# Sparse haplotype-based fine-scale local ancestry inference at scale reveals recent selection on immune responses

**DOI:** 10.1101/2024.03.13.24304206

**Authors:** Yaoling Yang, Richard Durbin, Astrid K. N. Iversen, Daniel J. Lawson

**Affiliations:** Department of Statistical Sciences, School of Mathematics, University of Bristol, Bristol, UK; MRC Integrative Epidemiology Unit, Population Health Sciences, University of Bristol, Bristol, UK; Department of Genetics, University of Cambridge, Cambridge, UK; Nuffield Department of Clinical Neurosciences, John Radcliffe Hospital, University of Oxford, Oxford, UK

**Author notes:** Corresponding authors: Yaoling Yang and Daniel J. Lawson.

## Abstract

Increasingly efficient methods for inferring the ancestral origin of genome regions are needed to gain new insights into genetic function and history as biobanks grow in scale. Here we describe two near-linear time algorithms to learn ancestry harnessing the strengths of a Positional Burrows-Wheeler Transform (PBWT). SparsePainter is a faster, sparse replacement of previous model-based ‘chromosome painting’ algorithms to identify recently shared haplotypes, whilst PBWTpaint uses further approximations to obtain lightning-fast estimation optimized for genome-wide relatedness estimation. The computational efficiency gains of these tools for fine-scale local ancestry inference offer the possibility to analyse large-scale genomic datasets in completely novel ways. Application to the UK Biobank shows that haplotypes better represent ancestries than principal components, whilst linkage-disequilibrium of ancestry identifies signals of recent changes to population-specific selection for many genomic regions associated with immune responses, suggesting new avenues for understanding the pathogen-immune system interplay on a historical timescale.

## Supplementary Tab. 2 for "Sparse haplotype-based fine-scale local ancestry inference at scale reveals recent selection on immune responses": 304206_file03 (part 4 of 161)

Chromosome	rs_number	hg19_GRCh37_Position	LDAS_26pop	-log10(p_LDAS_26pop)	LDAS_5continent	-log10(p_LDAS_5continent)	-log10(p_AAS_26pop)	-log10(p_AAS_5continent)	prob_ACB	prob_ASW	prob_BEB	prob_CDX	prob_CEU	prob_CHB	prob_CHS	prob_CLM	prob_ESN	prob_FIN	prob_GBR	prob_GIH	prob_GWD	prob_IBS	prob_ITU	prob_JPT	prob_KHV	prob_LWK	prob_MSL	prob_MXL	prob_PEL	prob_PJL	prob_PUR	prob_STU	prob_TSI	prob_YRI
1	rs78584417	47227250	1.03	0.13807906481078	0.97	0.112481740502774	0.0400127415673552	0.774034482420161	0.021	0.0237	0.0197	0.0015	0.1774	0.002	0.0026	0.0551	0.0012	0.1058	0.1355	0.0285	0.0034	0.1028	0.0212	0.0022	0.0025	0.0027	0.001	0.0405	0.0266	0.0255	0.0818	0.0208	0.0885	0.0016
1	rs12068217	47230591	1.03	0.13807906481078	0.97	0.112481740502774	0.046818378785152	0.746652518230117	0.0211	0.0238	0.0198	0.0016	0.1774	0.002	0.0027	0.0546	0.0012	0.1055	0.1354	0.0286	0.0034	0.1026	0.0212	0.0023	0.0026	0.0027	0.001	0.0404	0.0268	0.0256	0.0816	0.0209	0.0884	0.0016
1	rs76337361	47231478	1.03	0.13807906481078	0.97	0.112481740502774	0.04711725241066	0.714858456320074	0.0211	0.0238	0.0199	0.0016	0.1774	0.0021	0.0027	0.0544	0.0012	0.1054	0.1354	0.0286	0.0034	0.1026	0.0213	0.0023	0.0027	0.0027	0.001	0.0404	0.0268	0.0256	0.0816	0.0209	0.0883	0.0016
1	rs17449603	47233733	1.03	0.13807906481078	0.96	0.130782650589638	0.0442617312071298	0.67673497278107	0.0211	0.0239	0.0199	0.0017	0.1773	0.0021	0.0027	0.0542	0.0012	0.1052	0.1353	0.0287	0.0033	0.1026	0.0213	0.0023	0.0028	0.0028	0.001	0.0404	0.0269	0.0256	0.0815	0.021	0.0883	0.0016
1	rs79847444	47237476	1.04	0.120487900976968	0.96	0.130782650589638	0.0442013265551626	0.573011395596512	0.0212	0.024	0.02	0.0018	0.1772	0.0022	0.0028	0.0541	0.0012	0.105	0.1352	0.0287	0.0033	0.1024	0.0215	0.0024	0.0029	0.0028	0.001	0.0404	0.027	0.0257	0.0813	0.021	0.0882	0.0016
1	rs80024966	47249773	1.05	0.104628957265627	0.96	0.130782650589638	0.0228779504210839	0.33055052134731	0.0213	0.0241	0.0204	0.0023	0.1761	0.0025	0.0032	0.0536	0.0012	0.1033	0.1363	0.029	0.0031	0.1021	0.0222	0.0026	0.0035	0.003	0.001	0.0393	0.0273	0.0265	0.0812	0.0206	0.0879	0.0015
1	rs56156758	47250084	1.05	0.104628957265627	0.96	0.130782650589638	0.022697719134738	0.330183462467685	0.0214	0.0241	0.0204	0.0023	0.176	0.0025	0.0032	0.0536	0.0012	0.1033	0.1363	0.029	0.0031	0.1021	0.0222	0.0027	0.0035	0.003	0.001	0.0393	0.0273	0.0265	0.0812	0.0206	0.0879	0.0015
1	rs863915	47259138	1.05	0.104628957265627	0.96	0.130782650589638	0.0780758058117323	0.328716419914154	0.0215	0.0245	0.0211	0.0033	0.1719	0.003	0.004	0.0523	0.001	0.1016	0.1383	0.0287	0.0024	0.1014	0.024	0.0031	0.0048	0.0034	0.001	0.0368	0.0277	0.0279	0.0821	0.0202	0.0875	0.0013
1	rs6677350	47263223	1.05	0.104628957265627	0.96	0.130782650589638	0.0741353186354625	0.303955160435429	0.0215	0.0245	0.0211	0.0033	0.1718	0.003	0.004	0.0523	0.001	0.1016	0.1383	0.0287	0.0024	0.1014	0.024	0.0031	0.0048	0.0034	0.001	0.0368	0.0277	0.0279	0.0821	0.0201	0.0875	0.0013
1	rs668770	47268594	1.05	0.104628957265627	0.96	0.130782650589638	0.0552593101106133	0.23998130709183	0.0215	0.0245	0.0212	0.0033	0.1718	0.003	0.0041	0.0524	0.001	0.1015	0.1383	0.0287	0.0024	0.1014	0.0241	0.0031	0.0049	0.0034	0.001	0.0368	0.0278	0.0279	0.0821	0.0201	0.0875	0.0013
1	rs45481405	47276194	1.05	0.104628957265627	0.96	0.130782650589638	0.057176307945876	0.241536117976837	0.0215	0.0245	0.0212	0.0033	0.1713	0.003	0.0041	0.0522	0.001	0.1014	0.1385	0.0286	0.0024	0.1015	0.0241	0.0031	0.0049	0.0034	0.001	0.0367	0.0278	0.0279	0.0821	0.0201	0.0877	0.0013
1	rs4646487	47279175	1.05	0.104628957265627	0.96	0.130782650589638	0.0561591303228734	0.230830052828632	0.0215	0.0245	0.0213	0.0034	0.171	0.003	0.0041	0.0521	0.001	0.1014	0.1386	0.0286	0.0024	0.1016	0.0241	0.0031	0.0049	0.0035	0.001	0.0366	0.0278	0.0279	0.0821	0.0201	0.0878	0.0013
1	rs4646491	47280884	1.05	0.104628957265627	0.96	0.130782650589638	0.0527707508911015	0.202822067705051	0.0216	0.0245	0.0213	0.0034	0.1707	0.0031	0.0041	0.0521	0.001	0.1013	0.1391	0.0286	0.0023	0.1015	0.0242	0.0031	0.005	0.0035	0.001	0.0364	0.0278	0.028	0.0822	0.0201	0.0879	0.0012
1	rs45556331	47281782	1.05	0.104628957265627	0.96	0.130782650589638	0.0540400105047219	0.19728284520975	0.0216	0.0245	0.0213	0.0034	0.1707	0.0031	0.0041	0.0521	0.001	0.1013	0.1392	0.0286	0.0023	0.1015	0.0241	0.0031	0.005	0.0035	0.001	0.0365	0.0278	0.028	0.0823	0.0201	0.0879	0.0012
1	rs2297809	47282772	1.05	0.104628957265627	0.96	0.130782650589638	0.056925348029573	0.193653270935827	0.0215	0.0245	0.0213	0.0034	0.1708	0.0031	0.0042	0.0521	0.001	0.1013	0.1392	0.0285	0.0023	0.1015	0.0241	0.0031	0.005	0.0035	9e-04	0.0365	0.0278	0.028	0.0823	0.0201	0.0879	0.0012
1	rs12059860	47284923	1.05	0.104628957265627	0.96	0.130782650589638	0.0589902980446327	0.191486491249225	0.0215	0.0246	0.0213	0.0034	0.1708	0.0031	0.0042	0.0521	0.001	0.1013	0.1392	0.0284	0.0023	0.1015	0.0241	0.0031	0.005	0.0035	9e-04	0.0365	0.0278	0.028	0.0824	0.0201	0.0879	0.0012
1	rs6429613	47289636	1.05	0.104628957265627	0.96	0.130782650589638	0.0588620924676678	0.190766070545243	0.0215	0.0246	0.0213	0.0034	0.1708	0.0031	0.0042	0.0521	0.001	0.1012	0.1392	0.0284	0.0023	0.1015	0.0241	0.0031	0.005	0.0035	9e-04	0.0365	0.0278	0.028	0.0824	0.0201	0.0879	0.0012
1	rs115031278	47290446	1.05	0.104628957265627	0.96	0.130782650589638	0.059247264484967	0.190560405479322	0.0215	0.0246	0.0213	0.0034	0.1708	0.0031	0.0042	0.0521	0.001	0.1012	0.1392	0.0284	0.0023	0.1015	0.0241	0.0031	0.005	0.0035	9e-04	0.0365	0.0278	0.028	0.0824	0.0201	0.0879	0.0012
1	rs72681937	47298518	1.05	0.104628957265627	0.96	0.130782650589638	0.0616122543489839	0.190046572713624	0.0215	0.0246	0.0213	0.0034	0.1707	0.0031	0.0042	0.0521	0.001	0.1012	0.1392	0.0284	0.0023	0.1015	0.0241	0.0032	0.0051	0.0036	9e-04	0.0365	0.0278	0.028	0.0824	0.0201	0.0879	0.0012
1	rs112880386	47309632	1.05	0.104628957265627	0.96	0.130782650589638	0.0628273348570122	0.190354815795888	0.0215	0.0246	0.0213	0.0033	0.1707	0.0031	0.0042	0.0521	0.001	0.1012	0.1391	0.0284	0.0023	0.1015	0.0241	0.0032	0.0051	0.0036	9e-04	0.0365	0.0278	0.028	0.0824	0.0201	0.0879	0.0012
1	rs6665009	47321982	1.05	0.104628957265627	0.96	0.130782650589638	0.0634022995205393	0.190766070545243	0.0215	0.0246	0.0213	0.0033	0.1707	0.0031	0.0042	0.0521	0.001	0.1012	0.1391	0.0284	0.0023	0.1016	0.0241	0.0032	0.0051	0.0036	9e-04	0.0364	0.0278	0.028	0.0824	0.0201	0.0879	0.0012
1	rs17102722	47325758	1.05	0.104628957265627	0.96	0.130782650589638	0.0683084043548549	0.18922542205828	0.0215	0.0246	0.0213	0.0034	0.1708	0.0031	0.0042	0.0521	0.001	0.1011	0.139	0.0284	0.0023	0.1016	0.0242	0.0032	0.0051	0.0036	9e-04	0.0364	0.0279	0.028	0.0824	0.02	0.0879	0.0012
1	rs115246941	47326693	1.05	0.104628957265627	0.97	0.112481740502774	0.0692207197372193	0.186667144568023	0.0215	0.0246	0.0213	0.0034	0.1708	0.0031	0.0042	0.0521	0.001	0.101	0.1389	0.0284	0.0023	0.1016	0.0242	0.0032	0.0051	0.0036	9e-04	0.0363	0.0279	0.028	0.0824	0.02	0.0879	0.0012
1	rs7534146	47364655	1.05	0.104628957265627	0.97	0.112481740502774	0.0782961407434345	0.1696904163356	0.0215	0.0247	0.0212	0.0035	0.1709	0.0032	0.0042	0.052	0.001	0.1009	0.1385	0.0283	0.0022	0.1018	0.0242	0.0033	0.0053	0.0038	9e-04	0.0361	0.0279	0.028	0.0826	0.02	0.0879	0.0013
1	rs12032026	47366050	1.05	0.104628957265627	0.98	0.0961760782036991	0.0776144027620591	0.1696904163356	0.0215	0.0247	0.0212	0.0035	0.1709	0.0032	0.0042	0.052	0.001	0.1009	0.1385	0.0283	0.0022	0.1018	0.0242	0.0033	0.0053	0.0038	9e-04	0.0361	0.0279	0.028	0.0826	0.02	0.0879	0.0013
1	rs6687264	47374039	1.05	0.104628957265627	0.98	0.0961760782036991	0.0793148332412601	0.171769339030634	0.0215	0.0247	0.0212	0.0035	0.1709	0.0032	0.0042	0.052	9e-04	0.1008	0.1385	0.0283	0.0022	0.1019	0.0242	0.0033	0.0053	0.0038	9e-04	0.0362	0.0279	0.028	0.0826	0.02	0.0879	0.0013
1	rs11211400	47387913	1.05	0.104628957265627	0.98	0.0961760782036991	0.0795596889439196	0.172166323934022	0.0215	0.0246	0.0212	0.0035	0.1709	0.0032	0.0042	0.052	9e-04	0.1008	0.1385	0.0283	0.0022	0.1019	0.0242	0.0032	0.0053	0.0038	9e-04	0.0362	0.0279	0.028	0.0826	0.02	0.0879	0.0013
1	rs72681954	47389700	1.05	0.104628957265627	0.98	0.0961760782036991	0.079403815574154	0.170382409101083	0.0215	0.0246	0.0212	0.0035	0.171	0.0032	0.0042	0.052	9e-04	0.1008	0.1385	0.0283	0.0022	0.1019	0.0242	0.0032	0.0053	0.0038	9e-04	0.0362	0.0279	0.028	0.0826	0.02	0.0879	0.0013
1	rs11211402	47392054	1.05	0.104628957265627	0.98	0.0961760782036991	0.0771766077690399	0.170778274654062	0.0215	0.0246	0.0212	0.0035	0.1709	0.0032	0.0042	0.052	0.001	0.1007	0.1385	0.0283	0.0022	0.1019	0.0242	0.0032	0.0053	0.0038	9e-04	0.0362	0.0279	0.028	0.0826	0.02	0.0879	0.0013
1	rs9333025	47396903	1.05	0.104628957265627	0.98	0.0961760782036991	0.0778338988623604	0.170877291106664	0.0215	0.0246	0.0212	0.0035	0.1709	0.0032	0.0042	0.052	0.001	0.1007	0.1385	0.0283	0.0022	0.1019	0.0242	0.0032	0.0053	0.0039	9e-04	0.0362	0.0279	0.028	0.0826	0.02	0.0879	0.0013
1	rs9333061	47396949	1.05	0.104628957265627	0.97	0.112481740502774	0.0778558704325153	0.170976327572541	0.0215	0.0246	0.0212	0.0035	0.1709	0.0032	0.0042	0.052	0.001	0.1007	0.1385	0.0283	0.0022	0.1019	0.0242	0.0032	0.0053	0.0039	9e-04	0.0362	0.0279	0.028	0.0826	0.02	0.0879	0.0013
1	rs1126742	47398496	1.05	0.104628957265627	0.97	0.112481740502774	0.0785831738101512	0.172265620006629	0.0215	0.0246	0.0212	0.0035	0.1709	0.0032	0.0042	0.052	0.001	0.1007	0.1385	0.0283	0.0022	0.1019	0.0242	0.0032	0.0053	0.0039	9e-04	0.0362	0.0279	0.028	0.0826	0.02	0.0879	0.0013
1	rs77547918	47420334	1.05	0.104628957265627	0.97	0.112481740502774	0.0972084725609871	0.17206704779392	0.0214	0.0246	0.0213	0.0036	0.1709	0.0032	0.0042	0.0519	9e-04	0.1007	0.1382	0.0284	0.0021	0.102	0.0242	0.0032	0.0054	0.0039	9e-04	0.0361	0.0279	0.0281	0.0825	0.0201	0.088	0.0013
1	rs1393668	47436334	1.04	0.120487900976968	0.97	0.112481740502774	0.103822294473564	0.16311716825127	0.0214	0.0246	0.0214	0.0037	0.1709	0.0032	0.0043	0.0518	9e-04	0.1006	0.1381	0.0284	0.002	0.102	0.0242	0.0032	0.0054	0.0039	9e-04	0.036	0.0279	0.0282	0.0825	0.0202	0.0881	0.0013
1	rs80136184	47460532	1.04	0.120487900976968	0.97	0.112481740502774	0.132323168756906	0.148832041487617	0.0213	0.0247	0.0218	0.0039	0.1712	0.0034	0.0044	0.0516	9e-04	0.1004	0.1375	0.0284	0.0019	0.1017	0.0242	0.0032	0.0056	0.004	9e-04	0.0358	0.0279	0.0282	0.0825	0.0203	0.088	0.0013
1	rs12095446	47461873	1.04	0.120487900976968	0.97	0.112481740502774	0.134815274233222	0.148832041487617	0.0213	0.0247	0.0219	0.0039	0.1712	0.0034	0.0044	0.0516	9e-04	0.1004	0.1375	0.0284	0.0019	0.1016	0.0242	0.0032	0.0056	0.004	9e-04	0.0358	0.0279	0.0282	0.0825	0.0203	0.0879	0.0013
1	rs10890437	47461876	1.04	0.120487900976968	0.97	0.112481740502774	0.134877162147016	0.148832041487617	0.0213	0.0247	0.0219	0.0039	0.1712	0.0034	0.0044	0.0516	9e-04	0.1004	0.1375	0.0284	0.0019	0.1016	0.0242	0.0032	0.0056	0.004	9e-04	0.0358	0.0279	0.0282	0.0825	0.0203	0.0879	0.0013
1	rs11589889	47463732	1.04	0.120487900976968	0.97	0.112481740502774	0.135621150225416	0.150154294629113	0.0213	0.0247	0.0219	0.004	0.1713	0.0034	0.0044	0.0516	9e-04	0.1004	0.1374	0.0284	0.0019	0.1016	0.0242	0.0032	0.0056	0.0041	9e-04	0.0357	0.0279	0.0283	0.0825	0.0203	0.0879	0.0013
1	rs77786809	47467308	1.04	0.120487900976968	0.97	0.112481740502774	0.137805179718266	0.149870600827366	0.0213	0.0247	0.0219	0.0041	0.1713	0.0034	0.0044	0.0515	9e-04	0.1004	0.1373	0.0284	0.0019	0.1016	0.024	0.0032	0.0056	0.0041	9e-04	0.0357	0.028	0.0283	0.0826	0.0203	0.0879	0.0013
1	rs10890438	47467796	1.04	0.120487900976968	0.97	0.112481740502774	0.134413419308146	0.148455028124597	0.0213	0.0247	0.0219	0.0041	0.1713	0.0034	0.0044	0.0515	9e-04	0.1004	0.1373	0.0284	0.0019	0.1016	0.024	0.0032	0.0056	0.0041	9e-04	0.0357	0.028	0.0284	0.0826	0.0203	0.0879	0.0013
1	rs114415383	47468964	1.04	0.120487900976968	0.97	0.112481740502774	0.136710545860971	0.149870600827366	0.0213	0.0247	0.0219	0.0041	0.1713	0.0034	0.0044	0.0515	9e-04	0.1004	0.1373	0.0285	0.0019	0.1015	0.024	0.0032	0.0057	0.0041	9e-04	0.0357	0.028	0.0284	0.0826	0.0203	0.0878	0.0013
1	rs9726786	47481640	1.05	0.104628957265627	0.97	0.112481740502774	0.140326884084068	0.165461279592916	0.0213	0.0249	0.022	0.0041	0.1713	0.0035	0.0044	0.0515	0.001	0.1001	0.1373	0.0286	0.0019	0.1012	0.024	0.0031	0.0057	0.0041	0.001	0.0354	0.0282	0.0285	0.083	0.0201	0.0875	0.0013
1	rs1021828	47487568	1.05	0.104628957265627	0.97	0.112481740502774	0.0633254381859054	0.160881814645972	0.0211	0.0251	0.0223	0.004	0.1713	0.0036	0.0048	0.0514	0.0012	0.0995	0.1371	0.0287	0.002	0.1009	0.0238	0.0032	0.0059	0.0031	0.0012	0.0349	0.0284	0.0294	0.0828	0.0203	0.0876	0.0015
1	rs17102977	47495605	1.05	0.104628957265627	0.97	0.112481740502774	0.0618578012696603	0.164874148879263	0.0211	0.0251	0.0223	0.004	0.1713	0.0036	0.0049	0.0515	0.0012	0.0994	0.1369	0.0286	0.002	0.1008	0.0238	0.0032	0.0059	0.0031	0.0013	0.0348	0.0285	0.0296	0.0825	0.0205	0.0877	0.0016
1	rs115416850	47497292	1.05	0.104628957265627	0.97	0.112481740502774	0.0618199828502162	0.164678601757844	0.0211	0.0251	0.0223	0.004	0.1713	0.0036	0.0049	0.0515	0.0012	0.0994	0.1369	0.0286	0.002	0.1008	0.0238	0.0032	0.0059	0.0031	0.0013	0.0348	0.0285	0.0296	0.0825	0.0205	0.0877	0.0016
1	rs1393667	47504795	1.05	0.104628957265627	0.97	0.112481740502774	0.0603011425237761	0.16448313627982	0.0211	0.0251	0.0223	0.004	0.1713	0.0036	0.005	0.0515	0.0012	0.0994	0.1369	0.0286	0.002	0.1008	0.0238	0.0032	0.0059	0.0031	0.0013	0.0347	0.0285	0.0296	0.0825	0.0205	0.0877	0.0016
1	rs79113880	47512543	1.05	0.104628957265627	0.97	0.112481740502774	0.0588437924873185	0.163897230217901	0.021	0.0251	0.0224	0.0039	0.1713	0.0036	0.005	0.0515	0.0012	0.0995	0.1368	0.0286	0.002	0.1008	0.0238	0.0032	0.0058	0.0031	0.0013	0.0345	0.0285	0.0296	0.0826	0.0205	0.0877	0.0016
1	rs116671785	47514753	1.05	0.104628957265627	0.97	0.112481740502774	0.0587889151935494	0.163799650787437	0.021	0.0251	0.0224	0.0039	0.1713	0.0036	0.005	0.0515	0.0012	0.0995	0.1368	0.0286	0.002	0.1008	0.0238	0.0032	0.0058	0.0031	0.0013	0.0345	0.0285	0.0296	0.0826	0.0205	0.0877	0.0016
1	rs115238834	47516239	1.05	0.104628957265627	0.97	0.112481740502774	0.0588072038505243	0.163897230217901	0.021	0.0251	0.0224	0.0039	0.1713	0.0036	0.005	0.0515	0.0012	0.0995	0.1368	0.0286	0.002	0.1008	0.0238	0.0032	0.0058	0.0031	0.0013	0.0345	0.0285	0.0296	0.0826	0.0205	0.0877	0.0016
1	rs113221193	47569868	1.04	0.120487900976968	0.97	0.112481740502774	0.0605805264197135	0.16693231003981	0.021	0.0251	0.0224	0.0039	0.1712	0.0036	0.005	0.0516	0.0013	0.0996	0.1368	0.0286	0.0021	0.1007	0.0238	0.0032	0.0058	0.0031	0.0013	0.0341	0.0285	0.0296	0.0827	0.0206	0.0878	0.0016
1	rs4926802	47571902	1.04	0.120487900976968	0.97	0.112481740502774	0.0596895027077334	0.162630296000759	0.021	0.0251	0.0224	0.0039	0.1712	0.0036	0.005	0.0516	0.0013	0.0996	0.1368	0.0286	0.0021	0.1007	0.0238	0.0032	0.0059	0.0031	0.0013	0.034	0.0285	0.0296	0.0827	0.0206	0.0878	0.0016
1	rs1847225	47572502	1.05	0.104628957265627	0.97	0.112481740502774	0.0657958308005711	0.161949537948731	0.021	0.0251	0.0224	0.0039	0.1712	0.0036	0.005	0.0515	0.0012	0.0996	0.1368	0.0286	0.002	0.1006	0.0238	0.0033	0.0059	0.0031	0.0013	0.034	0.0285	0.0296	0.0829	0.0206	0.0878	0.0016
1	rs11211450	47573206	1.05	0.104628957265627	0.97	0.112481740502774	0.0694041315025097	0.161852369110184	0.0211	0.0251	0.0224	0.0039	0.1712	0.0036	0.005	0.0516	0.0012	0.0996	0.1368	0.0286	0.002	0.1006	0.0238	0.0033	0.0059	0.0032	0.0013	0.034	0.0285	0.0296	0.0829	0.0206	0.0878	0.0015
1	rs74074332	47594374	1.05	0.104628957265627	0.97	0.112481740502774	0.0767186395550477	0.159429859138045	0.021	0.0251	0.0225	0.0039	0.1713	0.0035	0.005	0.0515	0.0013	0.0996	0.1368	0.0286	0.002	0.1006	0.0238	0.0032	0.0059	0.0032	0.0013	0.0337	0.0285	0.0296	0.0829	0.0207	0.0878	0.0015
1	rs12027643	47604959	1.05	0.104628957265627	0.97	0.112481740502774	0.0823990613042335	0.146293899622087	0.021	0.0251	0.0224	0.0038	0.1719	0.0035	0.0051	0.0514	0.0013	0.0999	0.1367	0.0286	0.0019	0.1005	0.0238	0.0033	0.0059	0.0032	0.0012	0.0333	0.0283	0.0296	0.0831	0.0207	0.0877	0.0016
1	rs12564525	47607281	1.05	0.104628957265627	0.97	0.112481740502774	0.0827641895691975	0.145825604307514	0.021	0.0251	0.0224	0.0038	0.1719	0.0035	0.0051	0.0513	0.0013	0.0999	0.1367	0.0285	0.0019	0.1005	0.0238	0.0033	0.0059	0.0032	0.0012	0.0333	0.0283	0.0296	0.0831	0.0207	0.0877	0.0016
1	rs2056898	47608197	1.05	0.104628957265627	0.97	0.112481740502774	0.0864254188507299	0.147044299516954	0.0211	0.0251	0.0224	0.0038	0.1719	0.0035	0.0051	0.0513	0.0013	0.0999	0.1367	0.0285	0.0019	0.1005	0.0239	0.0033	0.006	0.0032	0.0012	0.0333	0.0283	0.0296	0.0832	0.0207	0.0877	0.0016
1	rs10789501	47609489	1.05	0.104628957265627	0.97	0.112481740502774	0.0877948314554025	0.145919219953909	0.021	0.0251	0.0224	0.0038	0.1718	0.0035	0.0051	0.0513	0.0012	0.0999	0.1367	0.0285	0.0019	0.1005	0.0239	0.0033	0.006	0.0032	0.0012	0.0333	0.0283	0.0296	0.0832	0.0207	0.0878	0.0016
1	rs911903	47612672	1.05	0.104628957265627	0.97	0.112481740502774	0.0877236639968886	0.146762737124502	0.0211	0.0251	0.0224	0.0038	0.1718	0.0035	0.0051	0.0513	0.0012	0.0999	0.1367	0.0286	0.0019	0.1005	0.0239	0.0033	0.006	0.0032	0.0012	0.0333	0.0283	0.0296	0.0832	0.0207	0.0878	0.0016
1	rs114311331	47618810	1.05	0.104628957265627	0.97	0.112481740502774	0.0887711295364357	0.146575137116279	0.0211	0.0251	0.0224	0.0038	0.1719	0.0035	0.0051	0.0513	0.0012	0.0999	0.1367	0.0286	0.0019	0.1005	0.0239	0.0033	0.006	0.0032	0.0012	0.0333	0.0283	0.0296	0.0832	0.0207	0.0878	0.0016
1	rs3737772	47627246	1.05	0.104628957265627	0.97	0.112481740502774	0.0833367708853058	0.14638762377519	0.0211	0.0252	0.022	0.0037	0.1723	0.0035	0.0049	0.0513	0.0012	0.0998	0.1373	0.0286	0.0019	0.1003	0.0241	0.0032	0.0058	0.0032	0.0011	0.0332	0.0283	0.0296	0.0833	0.0204	0.0881	0.0015
1	rs56193667	47628781	1.05	0.104628957265627	0.98	0.0961760782036991	0.0825586778546003	0.145264366835946	0.0211	0.0252	0.022	0.0036	0.1723	0.0035	0.0049	0.0513	0.0012	0.0998	0.1374	0.0286	0.0019	0.1003	0.0241	0.0032	0.0057	0.0032	0.0011	0.0332	0.0283	0.0296	0.0833	0.0204	0.0882	0.0015
1	rs2742079	47642230	1.05	0.104628957265627	0.98	0.0961760782036991	0.0935579755890727	0.142191606047138	0.0211	0.0252	0.022	0.0036	0.1734	0.0035	0.0048	0.0504	0.0011	0.0994	0.1369	0.0288	0.0018	0.0996	0.0244	0.0033	0.0057	0.0032	0.0011	0.033	0.0286	0.0295	0.0837	0.0203	0.0889	0.0016
1	rs2245122	47645995	1.05	0.104628957265627	0.98	0.0961760782036991	0.110517299847335	0.136940671652922	0.021	0.025	0.0221	0.0035	0.1744	0.0037	0.0047	0.0501	0.001	0.0996	0.1369	0.0288	0.0017	0.0984	0.0251	0.0035	0.0055	0.0032	0.0011	0.0326	0.0283	0.029	0.0843	0.0204	0.0893	0.002
1	rs76178225	47651189	1.07	0.0776994191057832	0.98	0.0961760782036991	0.106694303044738	0.122331128548904	0.0207	0.0235	0.0216	0.0029	0.178	0.003	0.0035	0.0491	8e-04	0.1018	0.1371	0.0279	0.0015	0.1009	0.0257	0.0029	0.0041	0.0028	9e-04	0.0318	0.0282	0.0276	0.0861	0.0201	0.0909	0.0018
1	rs56386473	47651494	1.07	0.0776994191057832	0.98	0.0961760782036991	0.0964260145097491	0.116937056920894	0.0207	0.0235	0.0216	0.0028	0.1782	0.003	0.0034	0.049	8e-04	0.1019	0.1371	0.0279	0.0015	0.1011	0.0257	0.0029	0.004	0.0027	9e-04	0.0317	0.0282	0.0276	0.0863	0.02	0.0909	0.0018
1	rs72684334	47654057	1.07	0.0776994191057832	0.97	0.112481740502774	0.0972084725609871	0.118406938826225	0.0205	0.023	0.0213	0.0026	0.1798	0.0027	0.003	0.0484	7e-04	0.1034	0.1372	0.0277	0.0014	0.1018	0.0256	0.0027	0.0035	0.0026	8e-04	0.0312	0.0283	0.0276	0.0866	0.0198	0.0916	0.0016
1	rs2251786	47656998	1.07	0.0776994191057832	0.97	0.112481740502774	0.102561461633211	0.117023328175156	0.0204	0.0227	0.0211	0.0025	0.1804	0.0026	0.0028	0.048	7e-04	0.1045	0.1374	0.0276	0.0014	0.1022	0.0256	0.0025	0.0032	0.0025	8e-04	0.0308	0.0283	0.0276	0.0869	0.0197	0.092	0.0014
1	rs80053134	47660593	1.06	0.0904005175896243	0.97	0.112481740502774	0.103453560146393	0.120232232063049	0.0203	0.0227	0.021	0.0025	0.1805	0.0026	0.0027	0.048	7e-04	0.1047	0.1374	0.0276	0.0014	0.1023	0.0257	0.0025	0.0031	0.0025	8e-04	0.0307	0.0284	0.0276	0.0869	0.0197	0.0922	0.0014
1	rs4926718	47661564	1.06	0.0904005175896243	0.97	0.112481740502774	0.0991691934861523	0.119970831647177	0.0203	0.0227	0.021	0.0025	0.1805	0.0025	0.0027	0.048	7e-04	0.1048	0.1374	0.0275	0.0014	0.1023	0.0257	0.0025	0.003	0.0025	7e-04	0.0306	0.0284	0.0276	0.0868	0.0197	0.0922	0.0014
1	rs115110335	47663960	1.06	0.0904005175896243	0.97	0.112481740502774	0.104244705538319	0.118320283111515	0.0202	0.0227	0.021	0.0024	0.1812	0.0025	0.0026	0.0478	6e-04	0.1049	0.1375	0.0274	0.0014	0.1028	0.0257	0.0024	0.0029	0.0024	7e-04	0.0302	0.0282	0.0276	0.087	0.0197	0.0923	0.0013
1	rs116631404	47664233	1.06	0.0904005175896243	0.98	0.0961760782036991	0.108690310937515	0.117368653990586	0.0202	0.0227	0.021	0.0024	0.1813	0.0024	0.0026	0.0478	6e-04	0.1049	0.1375	0.0274	0.0014	0.1028	0.0257	0.0024	0.0029	0.0024	7e-04	0.0302	0.0282	0.0276	0.0869	0.0197	0.0924	0.0013
1	rs6669341	47678458	1.06	0.0904005175896243	0.98	0.0961760782036991	0.101024823912523	0.111720374833512	0.0201	0.0228	0.021	0.0023	0.1824	0.0024	0.0025	0.0475	6e-04	0.1049	0.1375	0.0273	0.0014	0.1036	0.0257	0.0023	0.0028	0.0023	7e-04	0.0295	0.0279	0.0277	0.087	0.0197	0.0927	0.0012
1	rs4926726	47679486	1.06	0.0904005175896243	0.97	0.112481740502774	0.102117216949144	0.113250292166019	0.0201	0.0228	0.0211	0.0023	0.1824	0.0024	0.0025	0.0475	6e-04	0.105	0.1376	0.0273	0.0014	0.1036	0.0256	0.0023	0.0028	0.0023	6e-04	0.0295	0.0279	0.0277	0.087	0.0197	0.0927	0.0012
1	rs41313353	47684567	1.06	0.0904005175896243	0.98	0.0961760782036991	0.103295781158027	0.112484340870142	0.0201	0.0228	0.021	0.0023	0.1825	0.0024	0.0025	0.0474	6e-04	0.105	0.1375	0.0273	0.0013	0.1037	0.0256	0.0023	0.0028	0.0023	6e-04	0.0295	0.0279	0.0277	0.0869	0.0197	0.0928	0.0012
1	rs72684358	47687177	1.06	0.0904005175896243	0.97	0.112481740502774	0.103216947902537	0.111889973197969	0.0201	0.0228	0.021	0.0023	0.1826	0.0024	0.0025	0.0474	6e-04	0.105	0.1375	0.0272	0.0013	0.1037	0.0256	0.0023	0.0028	0.0023	6e-04	0.0295	0.0279	0.0277	0.0869	0.0197	0.0929	0.0011
1	rs741958	47692281	1.06	0.0904005175896243	0.97	0.112481740502774	0.102169418619725	0.115989665167208	0.0201	0.0228	0.021	0.0023	0.1827	0.0024	0.0025	0.0474	6e-04	0.1051	0.1374	0.0272	0.0013	0.1038	0.0257	0.0023	0.0028	0.0022	6e-04	0.0295	0.0279	0.0277	0.0868	0.0197	0.0929	0.0011
1	rs2845	47694080	1.06	0.0904005175896243	0.97	0.112481740502774	0.101986785567335	0.115817726184266	0.0201	0.0228	0.021	0.0023	0.1827	0.0024	0.0025	0.0474	6e-04	0.1051	0.1374	0.0272	0.0013	0.1038	0.0257	0.0023	0.0028	0.0022	6e-04	0.0295	0.0279	0.0277	0.0868	0.0197	0.0929	0.0011
1	rs2008713	47702368	1.06	0.0904005175896243	0.97	0.112481740502774	0.104933400736885	0.112994754844534	0.02	0.0229	0.021	0.0023	0.1829	0.0024	0.0025	0.0474	6e-04	0.1052	0.1373	0.0272	0.0013	0.1039	0.0257	0.0023	0.0028	0.0022	5e-04	0.0295	0.0279	0.0277	0.0866	0.0197	0.0931	0.0011
1	rs12755623	47705139	1.06	0.0904005175896243	0.97	0.112481740502774	0.106292499728179	0.112569348639354	0.02	0.0229	0.021	0.0023	0.1829	0.0024	0.0025	0.0474	6e-04	0.1052	0.1373	0.0272	0.0013	0.1039	0.0257	0.0023	0.0028	0.0022	5e-04	0.0295	0.0279	0.0277	0.0866	0.0197	0.0931	0.001
1	rs2758739	47709673	1.06	0.0904005175896243	0.97	0.112481740502774	0.111727363363417	0.0967869462338897	0.0199	0.023	0.021	0.0024	0.1837	0.0023	0.0024	0.0472	6e-04	0.1057	0.1376	0.027	0.0012	0.1046	0.0255	0.0022	0.0026	0.0022	4e-04	0.0289	0.0279	0.0278	0.0865	0.0193	0.0932	8e-04
1	rs7552123	47713175	1.06	0.0904005175896243	0.97	0.112481740502774	0.13877908914073	0.100015331350576	0.0196	0.023	0.021	0.0024	0.1846	0.0022	0.0023	0.0471	5e-04	0.1057	0.1377	0.0269	0.001	0.1048	0.0255	0.0021	0.0026	0.0021	4e-04	0.0287	0.0278	0.0281	0.0866	0.0192	0.0935	7e-04
1	rs13376679	47726087	1.06	0.0904005175896243	0.97	0.112481740502774	0.142908036774497	0.102299748141799	0.0196	0.0231	0.021	0.0024	0.1848	0.0022	0.0023	0.0471	5e-04	0.1058	0.1377	0.0269	0.001	0.1049	0.0254	0.0021	0.0026	0.0021	3e-04	0.0287	0.0278	0.0281	0.0866	0.0192	0.0935	6e-04
1	rs117924719	47728225	1.06	0.0904005175896243	0.97	0.112481740502774	0.142972124675999	0.102956120694023	0.0196	0.0231	0.021	0.0024	0.1848	0.0022	0.0023	0.0471	5e-04	0.1058	0.1377	0.0269	0.001	0.1049	0.0254	0.0021	0.0026	0.0021	3e-04	0.0287	0.0277	0.0281	0.0866	0.0192	0.0935	6e-04
1	rs33980430	47738651	1.06	0.0904005175896243	0.97	0.112481740502774	0.142236149132915	0.105266221340643	0.0196	0.0231	0.021	0.0024	0.1848	0.0022	0.0023	0.0471	4e-04	0.1058	0.1377	0.0269	0.001	0.1049	0.0254	0.0021	0.0026	0.0021	3e-04	0.0287	0.0277	0.0281	0.0866	0.0192	0.0935	6e-04
1	rs61782708	47743152	1.06	0.0904005175896243	0.97	0.112481740502774	0.137085258660958	0.109020217529996	0.0196	0.0231	0.021	0.0024	0.1849	0.0022	0.0023	0.0471	5e-04	0.1058	0.1377	0.0269	0.001	0.1049	0.0254	0.0021	0.0026	0.0021	4e-04	0.0287	0.0277	0.0281	0.0866	0.0191	0.0935	6e-04
1	rs6588196	47743490	1.06	0.0904005175896243	0.97	0.112481740502774	0.136804166329337	0.109608712564774	0.0196	0.0231	0.021	0.0024	0.1848	0.0022	0.0023	0.0471	5e-04	0.1058	0.1378	0.0269	0.001	0.1048	0.0254	0.0021	0.0026	0.0021	4e-04	0.0287	0.0277	0.0281	0.0866	0.0191	0.0935	6e-04
1	rs10789505	47746678	1.06	0.0904005175896243	0.97	0.112481740502774	0.129889307400137	0.109777077185642	0.0196	0.0232	0.021	0.0023	0.1849	0.0022	0.0023	0.0472	5e-04	0.1058	0.1377	0.0269	0.0011	0.1048	0.0253	0.0021	0.0026	0.0022	4e-04	0.0286	0.0277	0.0281	0.0866	0.0191	0.0936	6e-04
1	rs3125644	47752996	1.06	0.0904005175896243	0.97	0.112481740502774	0.127692204718747	0.109608712564774	0.0196	0.0232	0.021	0.0023	0.1849	0.0022	0.0023	0.0472	5e-04	0.1058	0.1376	0.0269	0.0011	0.1048	0.0253	0.0021	0.0026	0.0022	4e-04	0.0286	0.0277	0.0281	0.0865	0.0191	0.0936	6e-04
1	rs116175765	47763152	1.06	0.0904005175896243	0.97	0.112481740502774	0.133089348731686	0.111550874796345	0.0195	0.0232	0.021	0.0023	0.1851	0.0021	0.0022	0.0472	5e-04	0.1059	0.1377	0.0268	0.0011	0.1048	0.0253	0.0021	0.0025	0.0021	4e-04	0.0286	0.0277	0.0281	0.0866	0.0191	0.0936	6e-04
1	rs3125630	47767914	1.06	0.0904005175896243	0.97	0.112481740502774	0.133550337172167	0.111635612519984	0.0195	0.0232	0.021	0.0023	0.1852	0.0021	0.0022	0.0472	5e-04	0.1059	0.1377	0.0268	0.0011	0.1048	0.0253	0.0021	0.0024	0.0021	4e-04	0.0286	0.0277	0.0281	0.0866	0.0191	0.0937	6e-04
1	rs6671254	47778520	1.06	0.0904005175896243	0.96	0.130782650589638	0.136336448819972	0.112484340870142	0.0195	0.0232	0.0209	0.0023	0.1852	0.0021	0.0022	0.0472	5e-04	0.1059	0.1377	0.0268	0.0011	0.1048	0.0253	0.0021	0.0024	0.0021	4e-04	0.0286	0.0277	0.0281	0.0865	0.019	0.0937	6e-04
1	rs4492666	47800845	1.06	0.0904005175896243	0.96	0.130782650589638	0.124453798109328	0.112144554967232	0.0195	0.0232	0.0209	0.0023	0.1853	0.0021	0.0022	0.0473	6e-04	0.106	0.1377	0.0268	0.0011	0.1049	0.0253	0.0021	0.0024	0.0021	4e-04	0.0287	0.0277	0.028	0.0864	0.019	0.0937	6e-04
1	rs55995731	47815165	1.06	0.0904005175896243	0.96	0.130782650589638	0.126140976784545	0.112824518922755	0.0195	0.0232	0.0209	0.0023	0.1855	0.0021	0.0022	0.0473	6e-04	0.106	0.1376	0.0267	0.0011	0.1049	0.0253	0.002	0.0024	0.0021	4e-04	0.0287	0.0277	0.028	0.0864	0.0189	0.0937	6e-04
1	rs35687416	47834209	1.06	0.0904005175896243	0.96	0.130782650589638	0.126766049826877	0.116506062240943	0.0195	0.0233	0.0209	0.0023	0.1856	0.0021	0.0022	0.0474	5e-04	0.106	0.1376	0.0267	0.0011	0.1049	0.0253	0.002	0.0023	0.0021	4e-04	0.0287	0.0277	0.028	0.0864	0.0188	0.0938	6e-04
1	rs74994649	47850823	1.06	0.0904005175896243	0.97	0.112481740502774	0.128742778476855	0.115388302334708	0.0194	0.0233	0.0208	0.0023	0.1858	0.0021	0.0021	0.0474	5e-04	0.106	0.1375	0.0267	0.0011	0.105	0.0253	0.002	0.0023	0.0021	4e-04	0.0286	0.0276	0.028	0.0864	0.0187	0.0939	6e-04
1	rs72686262	47853326	1.06	0.0904005175896243	0.97	0.112481740502774	0.129315274103728	0.115388302334708	0.0194	0.0234	0.0208	0.0023	0.186	0.0021	0.0021	0.0474	5e-04	0.106	0.1374	0.0267	0.0011	0.1052	0.0253	0.0019	0.0023	0.0021	4e-04	0.0286	0.0276	0.028	0.0865	0.0186	0.0939	6e-04
1	rs10437097	47856611	1.06	0.0904005175896243	0.97	0.112481740502774	0.136149631175141	0.116764586706999	0.0193	0.0235	0.0207	0.0023	0.1866	0.002	0.002	0.0475	5e-04	0.1059	0.137	0.0266	0.0011	0.1055	0.0253	0.0018	0.0022	0.002	4e-04	0.0286	0.0275	0.0283	0.0866	0.0183	0.0942	6e-04
1	rs6662814	47857075	1.06	0.0904005175896243	0.97	0.112481740502774	0.139314914678692	0.116333833258781	0.0192	0.0235	0.0207	0.0023	0.1867	0.002	0.002	0.0474	4e-04	0.1059	0.1369	0.0266	0.0011	0.1055	0.0253	0.0018	0.0022	0.002	4e-04	0.0285	0.0275	0.0284	0.0867	0.0183	0.0943	6e-04
1	rs12042790	47860423	1.06	0.0904005175896243	0.97	0.112481740502774	0.153213492447717	0.114189142361528	0.0191	0.0235	0.0206	0.0023	0.1868	0.002	0.002	0.0467	4e-04	0.1058	0.1372	0.0266	0.0011	0.1053	0.0253	0.0018	0.0022	0.002	4e-04	0.0284	0.0274	0.0285	0.0869	0.0183	0.0948	6e-04
1	rs78612312	47863026	1.06	0.0904005175896243	0.96	0.130782650589638	0.156405199619667	0.113762026395592	0.0191	0.0235	0.0206	0.0023	0.1868	0.002	0.002	0.0466	4e-04	0.1058	0.1373	0.0266	0.0011	0.1053	0.0254	0.0018	0.0022	0.002	4e-04	0.0284	0.0273	0.0286	0.0869	0.0183	0.0948	6e-04
1	rs7555040	47869316	1.06	0.0904005175896243	0.96	0.130782650589638	0.18411882989758	0.113079909501204	0.019	0.0235	0.0205	0.0023	0.187	0.002	0.002	0.0458	4e-04	0.106	0.1376	0.0267	0.0011	0.1049	0.0254	0.0018	0.0022	0.002	3e-04	0.0282	0.0272	0.0287	0.0872	0.0182	0.0954	5e-04
1	rs17370669	47873311	1.06	0.0904005175896243	0.96	0.130782650589638	0.198593799107669	0.114702484957293	0.0188	0.0235	0.0205	0.0023	0.1872	0.002	0.002	0.0456	4e-04	0.106	0.1375	0.0268	0.0011	0.1048	0.0255	0.0019	0.0022	0.002	3e-04	0.028	0.0272	0.0289	0.0874	0.0183	0.0954	5e-04
1	rs6694401	47874094	1.06	0.0904005175896243	0.96	0.130782650589638	0.19855498718891	0.113676676337854	0.0188	0.0235	0.0205	0.0023	0.1872	0.002	0.002	0.0456	4e-04	0.1061	0.1375	0.0268	0.0011	0.1048	0.0255	0.0019	0.0022	0.002	3e-04	0.028	0.0272	0.0289	0.0874	0.0183	0.0954	5e-04
1	rs4926858	47875627	1.06	0.0904005175896243	0.96	0.130782650589638	0.197392635518835	0.113335520158137	0.0188	0.0235	0.0205	0.0023	0.1872	0.002	0.002	0.0456	4e-04	0.1061	0.1375	0.0268	0.0011	0.1048	0.0255	0.0019	0.0022	0.002	3e-04	0.028	0.0272	0.0289	0.0874	0.0183	0.0954	5e-04
1	rs78431586	47876421	1.06	0.0904005175896243	0.96	0.130782650589638	0.197702216344172	0.112824518922755	0.0188	0.0235	0.0204	0.0023	0.1872	0.002	0.002	0.0456	4e-04	0.1061	0.1375	0.0268	0.0011	0.1048	0.0255	0.0019	0.0022	0.002	3e-04	0.028	0.0272	0.0289	0.0874	0.0183	0.0954	5e-04
1	rs116616338	47889183	1.06	0.0904005175896243	0.96	0.130782650589638	0.197237948642929	0.112824518922755	0.0188	0.0235	0.0204	0.0023	0.1873	0.002	0.002	0.0456	4e-04	0.1061	0.1375	0.0268	0.0012	0.1048	0.0255	0.0019	0.0022	0.002	3e-04	0.0279	0.0272	0.0289	0.0874	0.0183	0.0954	5e-04
1	rs2405915	47894575	1.06	0.0904005175896243	0.96	0.130782650589638	0.194772346728434	0.114103670437991	0.0188	0.0235	0.0203	0.0023	0.1873	0.002	0.002	0.0457	4e-04	0.1061	0.1375	0.0268	0.0012	0.1047	0.0255	0.0019	0.0022	0.002	3e-04	0.0279	0.0272	0.0289	0.0875	0.0183	0.0954	5e-04
1	rs41290152	47902319	1.06	0.0904005175896243	0.96	0.130782650589638	0.202771594910629	0.114873793652153	0.0189	0.0236	0.0202	0.0023	0.1874	0.002	0.0021	0.0456	4e-04	0.1059	0.1375	0.0268	0.0012	0.1046	0.0256	0.0019	0.0022	0.002	3e-04	0.0278	0.0273	0.0289	0.0875	0.0182	0.0955	5e-04
1	rs78469326	47904000	1.06	0.0904005175896243	0.96	0.130782650589638	0.201086733454128	0.114360159248275	0.0189	0.0236	0.0202	0.0024	0.1874	0.002	0.0021	0.0455	4e-04	0.1059	0.1375	0.0268	0.0012	0.1046	0.0256	0.0019	0.0022	0.002	3e-04	0.0278	0.0273	0.0289	0.0875	0.0182	0.0955	6e-04
1	rs1316443	47907662	1.06	0.0904005175896243	0.96	0.130782650589638	0.200774150565532	0.114018222871647	0.0189	0.0237	0.0201	0.0023	0.1874	0.002	0.0021	0.0455	4e-04	0.1059	0.1375	0.0268	0.0012	0.1046	0.0256	0.0019	0.0022	0.002	3e-04	0.0278	0.0273	0.0289	0.0876	0.0182	0.0956	6e-04
1	rs114362722	47915425	1.06	0.0904005175896243	0.96	0.130782650589638	0.210592514076687	0.105846842146596	0.0189	0.0237	0.0201	0.0023	0.1875	0.002	0.0021	0.0455	4e-04	0.1058	0.1374	0.0268	0.0012	0.1045	0.0256	0.0019	0.0022	0.002	3e-04	0.0277	0.0273	0.0289	0.0875	0.0181	0.0956	6e-04
1	rs527430	47918821	1.06	0.0904005175896243	0.95	0.15120882267165	0.211798187602567	0.104769529533759	0.0189	0.0237	0.0201	0.0023	0.1876	0.002	0.0021	0.0454	4e-04	0.1058	0.1374	0.0267	0.0012	0.1045	0.0255	0.0019	0.0022	0.002	3e-04	0.0277	0.0273	0.029	0.0875	0.0181	0.0956	6e-04
1	rs6695969	47927545	1.06	0.0904005175896243	0.95	0.15120882267165	0.203636700013103	0.106096057113032	0.0188	0.0238	0.02	0.0023	0.1879	0.0021	0.0021	0.0453	5e-04	0.1056	0.1373	0.0266	0.0013	0.1045	0.0256	0.0019	0.0022	0.0021	4e-04	0.0276	0.0273	0.0292	0.0875	0.0181	0.0956	6e-04
1	rs75062020	47930893	1.06	0.0904005175896243	0.95	0.15120882267165	0.204109455035098	0.102381705502279	0.0188	0.0238	0.02	0.0023	0.1879	0.0021	0.0021	0.0453	5e-04	0.1056	0.1373	0.0266	0.0013	0.1045	0.0256	0.0019	0.0022	0.0021	4e-04	0.0276	0.0273	0.0292	0.0875	0.0181	0.0956	6e-04
1	rs2152821	47948028	1.06	0.0904005175896243	0.95	0.15120882267165	0.212725162075744	0.0915516510170901	0.0186	0.0243	0.0194	0.0026	0.1892	0.0021	0.0021	0.0446	9e-04	0.1044	0.1364	0.0258	0.0017	0.1046	0.0257	0.0022	0.0021	0.0024	6e-04	0.0268	0.0273	0.0301	0.0874	0.0179	0.0959	9e-04
1	rs11211540	47950551	1.06	0.0904005175896243	0.95	0.15120882267165	0.213007736858843	0.0936003114649581	0.0186	0.0243	0.0193	0.0026	0.1893	0.0021	0.0021	0.0446	9e-04	0.1044	0.1363	0.0258	0.0017	0.1046	0.0257	0.0022	0.0021	0.0025	6e-04	0.0268	0.0273	0.0301	0.0874	0.0179	0.096	9e-04
1	rs114369124	47960079	1.06	0.0904005175896243	0.95	0.15120882267165	0.217721112742587	0.0761886257580679	0.0185	0.0244	0.0192	0.0026	0.1895	0.0021	0.0021	0.0444	9e-04	0.1045	0.1363	0.0257	0.0018	0.1045	0.0256	0.0022	0.0021	0.0025	6e-04	0.0266	0.0272	0.0301	0.0873	0.0179	0.096	0.001
1	rs12727019	47961032	1.06	0.0904005175896243	0.95	0.15120882267165	0.21698593122245	0.0767723215417254	0.0185	0.0244	0.0192	0.0026	0.1896	0.0021	0.0021	0.0444	9e-04	0.1045	0.1363	0.0257	0.0018	0.1045	0.0256	0.0022	0.0021	0.0025	6e-04	0.0266	0.0272	0.0301	0.0873	0.0179	0.096	0.001
1	rs12124913	47961629	1.06	0.0904005175896243	0.95	0.15120882267165	0.217067549220019	0.0753890267327221	0.0185	0.0244	0.0192	0.0026	0.1896	0.0021	0.0021	0.0444	0.001	0.1045	0.1363	0.0257	0.0018	0.1045	0.0256	0.0022	0.0021	0.0025	6e-04	0.0265	0.0272	0.0301	0.0872	0.0179	0.096	0.001
1	rs116042592	47968691	1.06	0.0904005175896243	0.94	0.173887076546345	0.215763726641611	0.0757520520348393	0.0185	0.0244	0.0192	0.0027	0.1896	0.0021	0.0021	0.0444	0.001	0.1046	0.1362	0.0257	0.0019	0.1045	0.0256	0.0023	0.0021	0.0025	6e-04	0.0265	0.0272	0.0301	0.0872	0.0179	0.0961	0.001
1	rs7540974	47969496	1.06	0.0904005175896243	0.94	0.173887076546345	0.215682384039708	0.0758974623512291	0.0185	0.0244	0.0192	0.0027	0.1896	0.0021	0.0021	0.0444	0.001	0.1046	0.1362	0.0257	0.0019	0.1045	0.0256	0.0023	0.0021	0.0025	6e-04	0.0264	0.0272	0.0301	0.0872	0.0179	0.0961	0.001
1	rs114445109	47972349	1.06	0.0904005175896243	0.94	0.173887076546345	0.215845086457604	0.0746651251279482	0.0185	0.0244	0.0192	0.0027	0.1896	0.0021	0.0021	0.0444	0.001	0.1046	0.1362	0.0257	0.0019	0.1045	0.0256	0.0023	0.0021	0.0025	6e-04	0.0264	0.0272	0.0301	0.0872	0.0179	0.0961	0.001
1	rs12143164	47974381	1.06	0.0904005175896243	0.94	0.173887076546345	0.215397820497548	0.0746651251279482	0.0186	0.0245	0.0192	0.0027	0.1896	0.0021	0.0021	0.0444	0.001	0.1044	0.1362	0.0257	0.0019	0.1045	0.0256	0.0023	0.0021	0.0025	7e-04	0.0264	0.0272	0.0301	0.0872	0.018	0.0962	0.001
1	rs6588406	47977192	1.06	0.0904005175896243	0.94	0.173887076546345	0.217761997031215	0.0710889082410334	0.0185	0.0245	0.0192	0.0027	0.1896	0.0021	0.0021	0.0443	0.001	0.1044	0.1362	0.0257	0.0019	0.1045	0.0256	0.0023	0.0021	0.0025	7e-04	0.0264	0.0272	0.0301	0.0872	0.018	0.0962	0.001
1	rs647932	47984438	1.06	0.0904005175896243	0.94	0.173887076546345	0.217721112742587	0.0693281128621609	0.0184	0.0245	0.0192	0.0027	0.1896	0.0022	0.0022	0.0442	0.001	0.1044	0.1361	0.0257	0.002	0.1043	0.0256	0.0023	0.0021	0.0025	7e-04	0.0263	0.0272	0.0301	0.0872	0.018	0.0962	0.0011
1	rs471608	47984692	1.06	0.0904005175896243	0.94	0.173887076546345	0.217516755830274	0.0687685394845203	0.0184	0.0245	0.0192	0.0027	0.1896	0.0022	0.0022	0.0442	0.001	0.1044	0.1361	0.0257	0.002	0.1043	0.0256	0.0023	0.0021	0.0025	7e-04	0.0263	0.0272	0.0301	0.0872	0.018	0.0962	0.0011
1	rs56173196	47994868	1.06	0.0904005175896243	0.94	0.173887076546345	0.226986576617726	0.0674471379883101	0.0188	0.0244	0.0191	0.0027	0.1896	0.0022	0.0022	0.0441	0.0011	0.1036	0.136	0.0257	0.0019	0.1047	0.0256	0.0023	0.0022	0.0025	7e-04	0.0262	0.0271	0.0303	0.0873	0.0179	0.0964	0.0011
1	rs11589595	47997403	1.06	0.0904005175896243	0.94	0.173887076546345	0.225566331565994	0.0656563058331336	0.0188	0.0245	0.0191	0.0027	0.1896	0.0022	0.0022	0.0441	0.0011	0.1035	0.1359	0.0257	0.0019	0.1047	0.0256	0.0024	0.0022	0.0025	7e-04	0.0262	0.0271	0.0304	0.0872	0.0178	0.0965	0.0011
1	rs77949659	47998522	1.06	0.0904005175896243	0.94	0.173887076546345	0.219811695805525	0.0651776141794021	0.0189	0.0245	0.0191	0.0027	0.1896	0.0022	0.0022	0.044	0.0011	0.1035	0.1359	0.0257	0.002	0.1047	0.0256	0.0024	0.0022	0.0026	7e-04	0.0262	0.027	0.0305	0.0872	0.0178	0.0965	0.0011
1	rs17103391	48001334	1.06	0.0904005175896243	0.94	0.173887076546345	0.219072565534883	0.0664115023068583	0.0189	0.0245	0.0191	0.0028	0.1895	0.0023	0.0022	0.044	0.0011	0.1034	0.1359	0.0256	0.002	0.1048	0.0256	0.0024	0.0022	0.0026	7e-04	0.0262	0.0269	0.0306	0.087	0.0178	0.0966	0.0011
1	rs11590531	48002204	1.06	0.0904005175896243	0.94	0.173887076546345	0.186993702266257	0.0698895715461525	0.0197	0.0246	0.0195	0.003	0.189	0.0024	0.0025	0.0435	0.0014	0.1026	0.1355	0.0253	0.0023	0.1045	0.0257	0.0028	0.0025	0.0027	9e-04	0.0259	0.0258	0.0312	0.0858	0.0181	0.0974	0.0014
1	rs688132	48002377	1.05	0.104628957265627	0.93	0.198940398764014	0.156033645250544	0.0589589199772186	0.0197	0.0247	0.0196	0.0031	0.1886	0.0025	0.0025	0.0434	0.0015	0.1025	0.1355	0.0251	0.0024	0.1041	0.0243	0.0029	0.0026	0.0028	0.001	0.0262	0.0258	0.0312	0.0861	0.0184	0.0981	0.0014
1	rs688540	48002447	1.06	0.0904005175896243	0.92	0.226487429171296	0.126259893753752	0.0452716521460771	0.0197	0.0247	0.0197	0.0031	0.189	0.0025	0.0026	0.0435	0.0015	0.1037	0.1355	0.025	0.0025	0.104	0.0216	0.0029	0.0026	0.0028	0.001	0.0262	0.0259	0.0311	0.0864	0.0183	0.0986	0.0014
1	rs512724	48003678	1.06	0.0904005175896243	0.92	0.226487429171296	0.200696047969536	0.0361594049063466	0.0195	0.0251	0.0193	0.0031	0.1905	0.0027	0.0028	0.0422	0.0015	0.1041	0.1355	0.0241	0.0026	0.1038	0.0208	0.0033	0.0027	0.0028	0.001	0.0257	0.0254	0.0318	0.0861	0.0187	0.0994	0.0015
1	rs115471818	48006123	1.06	0.0904005175896243	0.92	0.226487429171296	0.202575271146984	0.0267841997551785	0.019	0.0254	0.0191	0.0031	0.1908	0.0027	0.003	0.0424	0.0014	0.1049	0.1357	0.024	0.0025	0.1041	0.0204	0.0034	0.0027	0.0027	9e-04	0.0254	0.025	0.0318	0.0856	0.0183	0.1	0.0014
1	rs2506982	48006353	1.06	0.0904005175896243	0.91	0.256642068151906	0.200110828376702	0.027662709084856	0.019	0.0255	0.0192	0.0031	0.1908	0.0027	0.003	0.0424	0.0014	0.105	0.1357	0.024	0.0025	0.1041	0.0204	0.0034	0.0027	0.0027	9e-04	0.0254	0.025	0.0318	0.0856	0.0183	0.0998	0.0014
1	rs12119350	48006500	1.06	0.0904005175896243	0.91	0.256642068151906	0.200774150565532	0.02775595903243	0.019	0.0255	0.0192	0.0031	0.1908	0.0027	0.003	0.0424	0.0014	0.105	0.1358	0.024	0.0025	0.1041	0.0204	0.0034	0.0027	0.0027	9e-04	0.0254	0.025	0.0318	0.0856	0.0183	0.0998	0.0014
1	rs10789511	48011533	1.06	0.0904005175896243	0.91	0.256642068151906	0.203361212947096	0.0306216004320394	0.0188	0.0257	0.019	0.0026	0.1914	0.0028	0.003	0.0428	0.0014	0.1054	0.1358	0.0236	0.0025	0.104	0.0201	0.0034	0.0027	0.0027	9e-04	0.0253	0.0246	0.0315	0.0855	0.018	0.1007	0.0014
1	rs116763508	48013582	1.06	0.0904005175896243	0.9	0.289513196358555	0.203479252964495	0.0297963357880914	0.0187	0.0257	0.019	0.0026	0.1914	0.0029	0.003	0.0429	0.0014	0.1056	0.1359	0.0235	0.0025	0.1041	0.0201	0.0034	0.0027	0.0027	9e-04	0.0252	0.0246	0.0315	0.0853	0.018	0.1008	0.0014
1	rs12029065	48018869	1.06	0.0904005175896243	0.9	0.289513196358555	0.203872999923543	0.0311119416207956	0.0186	0.0258	0.019	0.0025	0.1914	0.0029	0.003	0.043	0.0014	0.1058	0.1361	0.0234	0.0025	0.1043	0.02	0.0034	0.0027	0.0028	9e-04	0.0251	0.0244	0.0314	0.085	0.018	0.101	0.0014
1	rs978247	48021132	1.06	0.0904005175896243	0.9	0.289513196358555	0.197779654690141	0.0316554863022853	0.0186	0.0258	0.019	0.0025	0.1914	0.0029	0.003	0.043	0.0014	0.1059	0.1362	0.0234	0.0025	0.1043	0.02	0.0034	0.0027	0.0028	9e-04	0.0251	0.0244	0.0313	0.0849	0.018	0.1011	0.0014
1	rs17103464	48027619	1.06	0.0904005175896243	0.9	0.289513196358555	0.203794216041943	0.0349557516974233	0.0184	0.0259	0.0188	0.0025	0.1915	0.0029	0.003	0.0433	0.0013	0.1063	0.1364	0.0233	0.0025	0.1047	0.0197	0.0034	0.0026	0.0029	8e-04	0.0249	0.0243	0.0312	0.0846	0.018	0.1012	0.0015
1	rs1567310	48028705	1.06	0.0904005175896243	0.9	0.289513196358555	0.202968026466833	0.0346965539143187	0.0184	0.0259	0.0188	0.0025	0.1915	0.0029	0.003	0.0433	0.0013	0.1063	0.1364	0.0233	0.0025	0.1047	0.0197	0.0034	0.0026	0.0029	8e-04	0.0249	0.0242	0.0311	0.0847	0.018	0.1012	0.0015
1	rs72688383	48029787	1.06	0.0904005175896243	0.9	0.289513196358555	0.201399592343239	0.034644820351873	0.0184	0.0259	0.0188	0.0025	0.1915	0.0029	0.003	0.0433	0.0013	0.1063	0.1364	0.0232	0.0025	0.1048	0.0197	0.0034	0.0026	0.0029	8e-04	0.0249	0.0242	0.0311	0.0847	0.018	0.1012	0.0015
1	rs7550183	48030249	1.06	0.0904005175896243	0.9	0.289513196358555	0.19855498718891	0.0352158317848792	0.0184	0.0259	0.0188	0.0025	0.1915	0.0029	0.003	0.0434	0.0013	0.1064	0.1364	0.0232	0.0025	0.1048	0.0196	0.0034	0.0026	0.0029	8e-04	0.0249	0.0242	0.0311	0.0847	0.018	0.1013	0.0015
1	rs12138825	48030336	1.06	0.0904005175896243	0.9	0.289513196358555	0.198904449745448	0.0351637452472248	0.0184	0.0259	0.0188	0.0025	0.1915	0.0029	0.003	0.0434	0.0013	0.1064	0.1365	0.0232	0.0025	0.1048	0.0196	0.0034	0.0026	0.0029	8e-04	0.0249	0.0242	0.0311	0.0847	0.018	0.1013	0.0015
1	rs11583750	48030350	1.06	0.0904005175896243	0.9	0.289513196358555	0.19882676120494	0.0350076971733541	0.0184	0.0259	0.0188	0.0025	0.1915	0.0029	0.003	0.0433	0.0013	0.1064	0.1365	0.0232	0.0025	0.1049	0.0196	0.0034	0.0026	0.0029	8e-04	0.0249	0.0242	0.0311	0.0847	0.018	0.1013	0.0015
1	rs17103505	48041256	1.06	0.0904005175896243	0.9	0.289513196358555	0.206244534339492	0.034644820351873	0.0183	0.0259	0.0187	0.0024	0.1915	0.0029	0.003	0.0433	0.0013	0.1064	0.1365	0.0231	0.0025	0.105	0.0196	0.0034	0.0026	0.003	8e-04	0.0249	0.0241	0.0312	0.0846	0.018	0.1013	0.0015
1	rs2457049	48041651	1.06	0.0904005175896243	0.9	0.289513196358555	0.206919290093055	0.034851966632784	0.0183	0.0259	0.0187	0.0024	0.1915	0.0029	0.003	0.0433	0.0013	0.1064	0.1365	0.0231	0.0025	0.105	0.0196	0.0034	0.0026	0.003	9e-04	0.0249	0.0241	0.0312	0.0846	0.018	0.1013	0.0015
1	rs34836883	48041786	1.06	0.0904005175896243	0.9	0.289513196358555	0.206959020394205	0.034851966632784	0.0183	0.0259	0.0187	0.0024	0.1915	0.0029	0.003	0.0433	0.0013	0.1064	0.1365	0.0231	0.0025	0.105	0.0196	0.0034	0.0026	0.003	9e-04	0.0249	0.0241	0.0312	0.0846	0.018	0.1013	0.0015
1	rs7512926	48043215	1.06	0.0904005175896243	0.9	0.289513196358555	0.207117984692926	0.0350596779307638	0.0183	0.0259	0.0187	0.0024	0.1915	0.0029	0.003	0.0433	0.0013	0.1064	0.1364	0.0231	0.0025	0.105	0.0196	0.0034	0.0026	0.003	9e-04	0.0249	0.0241	0.0312	0.0846	0.018	0.1013	0.0015
1	rs2507006	48049358	1.06	0.0904005175896243	0.9	0.289513196358555	0.260792746817068	0.0374887469099659	0.018	0.0261	0.0187	0.0025	0.1913	0.0029	0.0031	0.0439	0.0013	0.1064	0.1356	0.0235	0.0025	0.105	0.0195	0.0036	0.0025	0.0033	9e-04	0.0248	0.0236	0.0315	0.0841	0.0182	0.1014	0.0015
1	rs12134806	48052723	1.06	0.0904005175896243	0.9	0.289513196358555	0.258809511713016	0.0380805533671261	0.0179	0.0261	0.0187	0.0025	0.1912	0.003	0.0032	0.044	0.0013	0.1064	0.1355	0.0235	0.0025	0.105	0.0195	0.0036	0.0025	0.0034	9e-04	0.0247	0.0236	0.0315	0.084	0.0182	0.1014	0.0016
1	rs72690303	48053626	1.06	0.0904005175896243	0.9	0.289513196358555	0.260251047410281	0.0367947657858093	0.0179	0.0261	0.0188	0.0025	0.1911	0.003	0.0032	0.044	0.0013	0.1064	0.1354	0.0235	0.0025	0.105	0.0196	0.0037	0.0025	0.0034	9e-04	0.0247	0.0235	0.0316	0.084	0.0182	0.1014	0.0016
1	rs12045935	48056405	1.05	0.104628957265627	0.9	0.289513196358555	0.26061211226897	0.0335156460607513	0.0175	0.0263	0.0189	0.0026	0.1911	0.0031	0.0034	0.044	0.0014	0.1063	0.135	0.0233	0.0026	0.105	0.0196	0.0038	0.0028	0.0037	9e-04	0.0248	0.0234	0.0316	0.0838	0.0182	0.1009	0.0016
1	rs2507002	48056629	1.05	0.104628957265627	0.9	0.289513196358555	0.264692848459747	0.0336686125553273	0.0175	0.0263	0.0189	0.0026	0.1912	0.0031	0.0034	0.0439	0.0014	0.1064	0.135	0.0233	0.0026	0.105	0.0197	0.0038	0.0028	0.0037	9e-04	0.0248	0.0233	0.0316	0.0838	0.0182	0.1009	0.0016
1	rs2253702	48059935	1.05	0.104628957265627	0.9	0.289513196358555	0.275603320468433	0.0378648650249688	0.0173	0.0264	0.0192	0.0026	0.1913	0.0031	0.0033	0.0438	0.0014	0.1064	0.1348	0.0233	0.0026	0.1049	0.0198	0.0039	0.003	0.0038	9e-04	0.025	0.0228	0.0315	0.0837	0.0182	0.101	0.0015
1	rs10890492	48063350	1.05	0.104628957265627	0.9	0.289513196358555	0.276954704119286	0.0451550381444514	0.017	0.0267	0.0195	0.0028	0.1907	0.0032	0.0034	0.0436	0.0017	0.1061	0.1344	0.0232	0.0029	0.1046	0.0199	0.0041	0.0032	0.0041	0.001	0.025	0.0224	0.0314	0.0834	0.0182	0.1016	0.0016
1	rs78886501	48063902	1.05	0.104628957265627	0.9	0.289513196358555	0.284758646289298	0.0477511778391918	0.017	0.0269	0.0195	0.0029	0.1905	0.0032	0.0034	0.0437	0.0018	0.1059	0.1344	0.0232	0.003	0.1039	0.0199	0.0042	0.0032	0.0041	0.0011	0.025	0.0223	0.0315	0.0833	0.0183	0.1017	0.0017
1	rs12742768	48065019	1.05	0.104628957265627	0.9	0.289513196358555	0.27588262502448	0.0573325947688789	0.017	0.0273	0.0196	0.003	0.1901	0.0033	0.0035	0.0439	0.0019	0.1056	0.1337	0.0232	0.0032	0.1032	0.0199	0.0042	0.0033	0.0041	0.0012	0.0251	0.0223	0.0315	0.083	0.0185	0.1019	0.0018
1	rs72690316	48071281	1.05	0.104628957265627	0.9	0.289513196358555	0.27625526815392	0.0632776061613162	0.017	0.0273	0.0196	0.0031	0.1899	0.0033	0.0035	0.0439	0.002	0.1055	0.1335	0.0232	0.0033	0.1031	0.02	0.0042	0.0034	0.0041	0.0013	0.0251	0.0223	0.0316	0.0829	0.0186	0.102	0.0019
1	rs112057245	48074850	1.05	0.104628957265627	0.9	0.289513196358555	0.272171100274931	0.0666870160344164	0.017	0.0273	0.0196	0.0031	0.1899	0.0034	0.0034	0.0439	0.002	0.1055	0.1334	0.0232	0.0033	0.1031	0.02	0.0042	0.0034	0.0041	0.0013	0.0251	0.0222	0.0316	0.0828	0.0186	0.102	0.0019
1	rs75823496	48076597	1.05	0.104628957265627	0.9	0.289513196358555	0.272541032599	0.0678632666738902	0.017	0.0273	0.0196	0.0031	0.1899	0.0034	0.0034	0.0439	0.002	0.1055	0.1334	0.0232	0.0033	0.103	0.02	0.0042	0.0034	0.0041	0.0013	0.0251	0.0222	0.0316	0.0828	0.0186	0.102	0.0019
1	rs12098182	48078527	1.05	0.104628957265627	0.9	0.289513196358555	0.273791556484616	0.0681412792066994	0.017	0.0273	0.0196	0.0031	0.1899	0.0034	0.0035	0.044	0.002	0.1055	0.1333	0.0232	0.0033	0.103	0.02	0.0042	0.0034	0.0042	0.0013	0.0251	0.0223	0.0316	0.0828	0.0187	0.102	0.0019
1	rs67752839	48078810	1.05	0.104628957265627	0.9	0.289513196358555	0.273884310751313	0.0687685394845203	0.017	0.0274	0.0196	0.0031	0.1899	0.0034	0.0035	0.044	0.002	0.1055	0.1333	0.0231	0.0033	0.103	0.02	0.0042	0.0034	0.0042	0.0013	0.0252	0.0223	0.0316	0.0828	0.0187	0.102	0.0019
1	rs28391304	48080840	1.05	0.104628957265627	0.9	0.289513196358555	0.277748549187644	0.0705234598699202	0.017	0.0274	0.0195	0.0031	0.1898	0.0034	0.0035	0.044	0.002	0.1054	0.1333	0.0231	0.0034	0.103	0.02	0.0042	0.0034	0.0042	0.0013	0.0251	0.0223	0.0317	0.0829	0.0186	0.1021	0.0019
1	rs11577726	48081838	1.05	0.104628957265627	0.9	0.289513196358555	0.277655092187807	0.0737283500334822	0.017	0.0274	0.0194	0.0031	0.1899	0.0034	0.0035	0.044	0.0021	0.1054	0.1333	0.0231	0.0034	0.103	0.0199	0.0042	0.0034	0.0042	0.0013	0.0251	0.0223	0.0317	0.0828	0.0186	0.1021	0.0019
1	rs113727493	48082085	1.05	0.104628957265627	0.9	0.289513196358555	0.27905872369049	0.0782395183870295	0.017	0.0274	0.0194	0.0031	0.1898	0.0034	0.0035	0.044	0.0021	0.1054	0.1332	0.0231	0.0034	0.103	0.0199	0.0042	0.0034	0.0042	0.0013	0.0251	0.0223	0.0317	0.0828	0.0186	0.1021	0.0019
1	rs6687473	48089310	1.05	0.104628957265627	0.9	0.289513196358555	0.280654106468206	0.0872005922721465	0.0169	0.0274	0.0195	0.0032	0.1895	0.0034	0.0035	0.0441	0.0021	0.1052	0.1331	0.0232	0.0034	0.1029	0.02	0.0042	0.0034	0.0042	0.0013	0.0251	0.0222	0.0319	0.0829	0.0187	0.1019	0.0019
1	rs77028476	48089973	1.05	0.104628957265627	0.9	0.289513196358555	0.295135482008626	0.127192227947889	0.0169	0.0274	0.0195	0.0032	0.1895	0.0034	0.0035	0.0441	0.0021	0.1052	0.1331	0.0232	0.0034	0.1029	0.02	0.0042	0.0035	0.0042	0.0013	0.0251	0.0222	0.0319	0.0829	0.0187	0.1019	0.0019
1	rs117516149	48093718	1.05	0.104628957265627	0.91	0.256642068151906	0.31363359123692	0.0907684969522739	0.0168	0.0273	0.0194	0.0032	0.1892	0.0034	0.0035	0.0443	0.0021	0.1053	0.133	0.0232	0.0035	0.1029	0.02	0.0042	0.0035	0.0042	0.0013	0.0251	0.0223	0.0319	0.0829	0.0187	0.1018	0.0019
1	rs11588195	48096906	1.05	0.104628957265627	0.91	0.256642068151906	0.182044089343437	0.0578509020105785	0.0165	0.0267	0.0201	0.0035	0.1847	0.0037	0.0035	0.0461	0.0024	0.1061	0.1332	0.0232	0.0039	0.1031	0.0198	0.0041	0.004	0.0046	0.0017	0.0245	0.0219	0.0333	0.083	0.0181	0.1015	0.002
1	rs34765014	48098051	1.04	0.120487900976968	0.91	0.256642068151906	0.168252483433349	0.0721541595125049	0.0169	0.0264	0.0205	0.0038	0.1814	0.0039	0.0036	0.0475	0.0026	0.107	0.1329	0.0236	0.0042	0.1024	0.0196	0.0041	0.0043	0.0048	0.0018	0.0239	0.022	0.0338	0.0831	0.0178	0.1013	0.002
1	rs17455819	48098297	1.04	0.120487900976968	0.91	0.256642068151906	0.207117984692926	0.0748096758917711	0.017	0.0264	0.0208	0.0038	0.1809	0.004	0.0037	0.0479	0.0026	0.107	0.1328	0.0225	0.0042	0.1021	0.0196	0.0042	0.0043	0.0048	0.0018	0.0238	0.0219	0.0338	0.0843	0.0177	0.1014	0.002
1	rs2457052	48098459	1.04	0.120487900976968	0.91	0.256642068151906	0.183450472652013	0.0813573477662263	0.017	0.0264	0.0207	0.0038	0.1808	0.0039	0.0036	0.048	0.0026	0.1073	0.1328	0.0225	0.0042	0.1019	0.0197	0.0041	0.0043	0.0048	0.0018	0.0239	0.0219	0.0339	0.0842	0.0176	0.1013	0.0022
1	rs2506987	48100829	1.04	0.120487900976968	0.91	0.256642068151906	0.163563746387746	0.0611352977428614	0.0171	0.0263	0.0215	0.0041	0.1787	0.0042	0.0039	0.0493	0.0027	0.1067	0.1316	0.0229	0.0042	0.1028	0.0198	0.004	0.0043	0.0048	0.0018	0.0234	0.0217	0.0341	0.0839	0.0176	0.1018	0.0022
1	rs112551020	48101462	1.04	0.120487900976968	0.91	0.256642068151906	0.132445578323968	0.0498617447741532	0.0171	0.0263	0.0216	0.004	0.1777	0.0043	0.004	0.0503	0.0026	0.1063	0.1315	0.0232	0.004	0.1028	0.0196	0.004	0.0043	0.0046	0.0018	0.0233	0.0219	0.0341	0.084	0.0178	0.102	0.0022
1	rs931937	48102121	1.03	0.13807906481078	0.91	0.256642068151906	0.10522562097957	0.0407118733980016	0.0171	0.0263	0.0217	0.004	0.1765	0.0043	0.004	0.0516	0.0026	0.106	0.1315	0.0235	0.0039	0.1028	0.0194	0.004	0.0043	0.0043	0.0017	0.0231	0.0222	0.0341	0.0842	0.0179	0.1022	0.0021
1	rs1876598	48102145	1.03	0.13807906481078	0.91	0.256642068151906	0.105411842327983	0.041214040100107	0.0171	0.0263	0.0217	0.004	0.1765	0.0043	0.004	0.0517	0.0026	0.1059	0.1315	0.0235	0.0039	0.1028	0.0194	0.004	0.0042	0.0043	0.0017	0.0232	0.0222	0.0341	0.0842	0.0179	0.1022	0.0021
1	rs2457056	48103023	1.03	0.13807906481078	0.91	0.256642068151906	0.0911811331946226	0.0315068144255003	0.0172	0.0262	0.0217	0.0038	0.1765	0.0043	0.004	0.0522	0.0025	0.1057	0.1314	0.0236	0.0038	0.1034	0.0193	0.0039	0.0041	0.0041	0.0017	0.0232	0.0224	0.0339	0.0841	0.0179	0.1024	0.002
1	rs12410529	48105616	1.03	0.13807906481078	0.91	0.256642068151906	0.0690579527246044	0.0157075763400536	0.0169	0.0257	0.0218	0.0034	0.1753	0.0042	0.0039	0.0532	0.0023	0.106	0.1309	0.0237	0.0034	0.105	0.0191	0.0039	0.004	0.0037	0.0015	0.0229	0.0226	0.0341	0.0843	0.0181	0.1037	0.0018
1	rs77187056	48106775	1.03	0.13807906481078	0.91	0.256642068151906	0.0673239672215597	0.0145596199269337	0.0169	0.0256	0.0218	0.0033	0.1751	0.0042	0.0038	0.0534	0.0022	0.106	0.1309	0.0237	0.0034	0.1052	0.0191	0.0039	0.0039	0.0037	0.0015	0.0229	0.0226	0.0342	0.0843	0.0181	0.1039	0.0018
1	rs35068855	48108020	1.03	0.13807906481078	0.9	0.289513196358555	0.0675842341673178	0.015566125073481	0.0168	0.0256	0.0219	0.0032	0.1749	0.0042	0.0038	0.0535	0.0022	0.1061	0.1309	0.0238	0.0033	0.1053	0.0191	0.0039	0.0039	0.0037	0.0015	0.0228	0.0227	0.0342	0.0844	0.0181	0.1039	0.0017
1	rs114517949	48109075	1.03	0.13807906481078	0.9	0.289513196358555	0.0679658064701108	0.0138184409764091	0.0168	0.0256	0.0219	0.0032	0.1747	0.0042	0.0038	0.0536	0.0022	0.1062	0.1308	0.0238	0.0033	0.1055	0.0191	0.0039	0.0039	0.0036	0.0015	0.0228	0.0227	0.0342	0.0844	0.0181	0.1039	0.0017
1	rs17103631	48110450	1.03	0.13807906481078	0.9	0.289513196358555	0.0698742892994541	0.0118342623098004	0.0168	0.0256	0.0219	0.0031	0.1745	0.0042	0.0038	0.0537	0.0022	0.1062	0.1308	0.0238	0.0033	0.1056	0.019	0.0039	0.0039	0.0036	0.0014	0.0228	0.0228	0.0343	0.0845	0.0181	0.1039	0.0016
1	rs114234883	48112362	1.03	0.13807906481078	0.9	0.289513196358555	0.0704906506640063	0.011078144951507	0.0167	0.0255	0.0219	0.0031	0.1743	0.0042	0.0038	0.0538	0.0021	0.1062	0.1308	0.0238	0.0032	0.1057	0.0189	0.004	0.0039	0.0036	0.0014	0.0228	0.0228	0.0343	0.0846	0.0181	0.1039	0.0016
1	rs61783228	48113078	1.03	0.13807906481078	0.9	0.289513196358555	0.0662498808289503	0.0104915395644721	0.0167	0.0254	0.022	0.0031	0.1742	0.0042	0.0038	0.0537	0.0021	0.1063	0.1308	0.0239	0.0032	0.1058	0.0189	0.0039	0.0039	0.0036	0.0014	0.0228	0.0228	0.0344	0.0847	0.0181	0.1039	0.0016
1	rs12402179	48115746	1.03	0.13807906481078	0.9	0.289513196358555	0.066467759160101	0.0100906146204947	0.0167	0.0254	0.022	0.003	0.1742	0.0042	0.0037	0.0538	0.0021	0.1064	0.1309	0.0239	0.0032	0.1058	0.0188	0.004	0.0039	0.0036	0.0014	0.0228	0.0228	0.0344	0.0848	0.0182	0.1039	0.0016
1	rs11211585	48117693	1.03	0.13807906481078	0.9	0.289513196358555	0.0671242086990668	0.0101473999207277	0.0166	0.0253	0.022	0.003	0.1739	0.0042	0.0037	0.0538	0.002	0.1064	0.131	0.024	0.0032	0.106	0.0188	0.004	0.0039	0.0036	0.0014	0.0227	0.0229	0.0344	0.0849	0.0183	0.1039	0.0015
1	rs12041353	48120277	1.03	0.13807906481078	0.9	0.289513196358555	0.0676845117794569	0.0101473999207277	0.0167	0.0253	0.0221	0.0029	0.1735	0.0041	0.0037	0.0539	0.002	0.1064	0.1313	0.0241	0.0031	0.1061	0.0187	0.004	0.0038	0.0036	0.0014	0.0226	0.0229	0.0345	0.0851	0.0184	0.1039	0.0014
1	rs12144081	48123748	1.03	0.13807906481078	0.9	0.289513196358555	0.0680060536926843	0.0104915395644721	0.0167	0.0253	0.0221	0.0029	0.1735	0.0041	0.0037	0.0539	0.002	0.1064	0.1313	0.0241	0.0031	0.1061	0.0187	0.004	0.0038	0.0036	0.0014	0.0226	0.0229	0.0345	0.0851	0.0184	0.1039	0.0014
1	rs7543648	48126632	1.03	0.13807906481078	0.9	0.289513196358555	0.0689766629451975	0.0114077118862803	0.0167	0.0253	0.0221	0.0029	0.1735	0.0041	0.0037	0.0539	0.002	0.1064	0.1314	0.0241	0.0031	0.1061	0.0187	0.004	0.0038	0.0036	0.0014	0.0227	0.0229	0.0345	0.0851	0.0183	0.1038	0.0014
1	rs74733134	48128134	1.03	0.13807906481078	0.9	0.289513196358555	0.0692207197372193	0.0114077118862803	0.0167	0.0253	0.0221	0.0029	0.1735	0.0041	0.0037	0.0539	0.002	0.1064	0.1314	0.0241	0.0031	0.1061	0.0187	0.004	0.0038	0.0036	0.0014	0.0227	0.0229	0.0345	0.0852	0.0183	0.1038	0.0014
1	rs79285194	48142053	1.03	0.13807906481078	0.9	0.289513196358555	0.0705318668185032	0.0117115800005515	0.0167	0.0252	0.0222	0.0028	0.1735	0.0041	0.0036	0.054	0.0019	0.1065	0.1315	0.0241	0.0031	0.1062	0.0187	0.0039	0.0038	0.0036	0.0013	0.0227	0.0229	0.0345	0.0852	0.0183	0.1038	0.0014
1	rs1249089	48150309	1.03	0.13807906481078	0.9	0.289513196358555	0.0714218108109934	0.0123000889687837	0.0167	0.0252	0.0222	0.0028	0.1734	0.004	0.0036	0.054	0.0019	0.1065	0.1316	0.0241	0.0031	0.1062	0.0186	0.0039	0.0038	0.0037	0.0013	0.0228	0.0229	0.0345	0.0853	0.0183	0.1038	0.0014
1	rs113739785	48160598	1.03	0.13807906481078	0.9	0.289513196358555	0.0736043133087556	0.0120815705501823	0.0167	0.0252	0.0222	0.0028	0.1734	0.004	0.0036	0.054	0.0019	0.1065	0.1316	0.0241	0.0031	0.1063	0.0186	0.0039	0.0037	0.0037	0.0013	0.0227	0.0229	0.0345	0.0853	0.0183	0.1037	0.0014
1	rs4926969	48172837	1.03	0.13807906481078	0.9	0.289513196358555	0.0795596889439196	0.0145596199269337	0.0168	0.0252	0.0221	0.0027	0.1731	0.0039	0.0034	0.0539	0.0019	0.1066	0.1322	0.0243	0.0031	0.1071	0.018	0.0038	0.0035	0.0038	0.0013	0.0228	0.0228	0.0345	0.0858	0.0182	0.1034	0.0013
1	rs1371538	48182037	1.03	0.13807906481078	0.9	0.289513196358555	0.077570551444659	0.014321691290433	0.0168	0.0252	0.0219	0.0027	0.173	0.004	0.0034	0.054	0.0019	0.1066	0.1323	0.0243	0.0031	0.1074	0.0179	0.0038	0.0034	0.0038	0.0013	0.0228	0.0228	0.0344	0.0859	0.0183	0.1033	0.0013
1	rs113893807	48185268	1.03	0.13807906481078	0.9	0.289513196358555	0.0763058010022267	0.0139183705268933	0.0168	0.0252	0.0219	0.0027	0.173	0.004	0.0034	0.054	0.0019	0.1066	0.1323	0.0244	0.0031	0.1074	0.0179	0.0038	0.0034	0.0038	0.0013	0.0228	0.0228	0.0344	0.0859	0.0183	0.1032	0.0013
1	rs1017475	48192754	1.03	0.13807906481078	0.9	0.289513196358555	0.070696888301417	0.015566125073481	0.0168	0.0252	0.0219	0.0027	0.1727	0.004	0.0034	0.0541	0.0018	0.1066	0.1323	0.0245	0.0031	0.1076	0.0177	0.0038	0.0034	0.0039	0.0013	0.0228	0.0228	0.0344	0.0859	0.0183	0.1032	0.0014
1	rs75511300	48193450	1.03	0.13807906481078	0.9	0.289513196358555	0.0700177916495844	0.0152152752707389	0.0168	0.0252	0.0219	0.0027	0.1725	0.004	0.0034	0.0542	0.0018	0.1067	0.1323	0.0245	0.0031	0.1077	0.0176	0.0038	0.0034	0.0039	0.0013	0.0228	0.0228	0.0344	0.0859	0.0183	0.1031	0.0014
1	rs113976306	48195380	1.03	0.13807906481078	0.9	0.289513196358555	0.0591921378935287	0.0188624929852197	0.017	0.0252	0.0217	0.0026	0.1711	0.004	0.0033	0.0548	0.0018	0.1071	0.1321	0.0248	0.0032	0.1078	0.0174	0.0038	0.0035	0.004	0.0014	0.023	0.0228	0.0343	0.086	0.0184	0.1033	0.0014
1	rs11211596	48196251	1.03	0.13807906481078	0.9	0.289513196358555	0.0542824167090515	0.0234046407137424	0.017	0.0252	0.0217	0.0025	0.1703	0.004	0.0032	0.055	0.0018	0.1072	0.132	0.0249	0.0033	0.108	0.0173	0.0037	0.0035	0.0041	0.0014	0.0231	0.0227	0.0344	0.0861	0.0184	0.1034	0.0014
1	rs7544082	48203990	1.03	0.13807906481078	0.9	0.289513196358555	0.0490995896967046	0.0252009633961589	0.017	0.0253	0.0216	0.0025	0.1693	0.004	0.0032	0.0552	0.0018	0.1074	0.1321	0.0251	0.0033	0.1083	0.0172	0.0037	0.0035	0.0041	0.0014	0.0232	0.0227	0.0341	0.0863	0.0184	0.1037	0.0015
1	rs78687678	48204438	1.03	0.13807906481078	0.89	0.325204496311925	0.0489700265771862	0.0259190677890828	0.017	0.0253	0.0216	0.0025	0.1693	0.004	0.0032	0.0552	0.0018	0.1074	0.1321	0.0251	0.0033	0.1083	0.0172	0.0037	0.0035	0.0041	0.0014	0.0232	0.0227	0.034	0.0863	0.0184	0.1037	0.0015
1	rs34640822	48204857	1.03	0.13807906481078	0.89	0.325204496311925	0.049849070416293	0.0267383323651783	0.017	0.0253	0.0216	0.0026	0.1692	0.004	0.0032	0.0553	0.0018	0.1074	0.1321	0.0251	0.0033	0.1082	0.0172	0.0037	0.0035	0.0041	0.0014	0.0232	0.0227	0.034	0.0864	0.0184	0.1037	0.0015
1	rs72890260	48210563	1.03	0.13807906481078	0.89	0.325204496311925	0.0505566125689379	0.0259642663958041	0.017	0.0254	0.0215	0.0025	0.1687	0.004	0.0032	0.0554	0.0018	0.1075	0.1322	0.0251	0.0033	0.1082	0.0171	0.0036	0.0035	0.0041	0.0014	0.0232	0.0228	0.0339	0.0865	0.0184	0.1037	0.0015
1	rs2165193	48213641	1.03	0.13807906481078	0.89	0.325204496311925	0.0598373999854882	0.0411581074576938	0.0171	0.0256	0.0214	0.0024	0.1668	0.0041	0.0032	0.0555	0.0018	0.1081	0.1328	0.0252	0.0033	0.108	0.0165	0.0035	0.0036	0.0044	0.0013	0.0235	0.0236	0.0335	0.0872	0.0185	0.1034	0.0017
1	rs75426252	48213736	1.03	0.13807906481078	0.89	0.325204496311925	0.0573200435670816	0.0380265792643698	0.017	0.0256	0.0214	0.0024	0.1666	0.0041	0.0032	0.0555	0.0018	0.1082	0.1328	0.0252	0.0033	0.1081	0.0164	0.0035	0.0036	0.0043	0.0013	0.0235	0.0237	0.0334	0.0873	0.0185	0.1034	0.0017
1	rs4504937	48214207	1.03	0.13807906481078	0.89	0.325204496311925	0.0549965002938107	0.0505945494654554	0.0172	0.0256	0.0213	0.0023	0.1657	0.0039	0.003	0.0556	0.0017	0.1088	0.1334	0.0255	0.0032	0.1081	0.0161	0.0033	0.0035	0.0041	0.0012	0.0235	0.024	0.0334	0.0872	0.0185	0.104	0.0016
1	rs6670029	48215259	1.03	0.13807906481078	0.89	0.325204496311925	0.0547345265922914	0.0422266398329332	0.0173	0.0256	0.021	0.0021	0.1641	0.0038	0.0029	0.0556	0.0016	0.1092	0.1344	0.0257	0.0031	0.109	0.0157	0.0031	0.0035	0.0039	0.001	0.0233	0.0245	0.0329	0.0872	0.0187	0.1048	0.0016
1	rs12082556	48216629	1.03	0.13807906481078	0.89	0.325204496311925	0.0514212389680897	0.0473338785593356	0.0173	0.0256	0.021	0.0021	0.164	0.0038	0.0029	0.0556	0.0016	0.1093	0.1344	0.0258	0.0031	0.1091	0.0157	0.003	0.0035	0.0038	0.001	0.0234	0.0246	0.0329	0.0872	0.0186	0.1049	0.0016
1	rs76361015	48217341	1.03	0.13807906481078	0.89	0.325204496311925	0.0497508773924854	0.0448640863199299	0.0173	0.0256	0.021	0.0021	0.164	0.0038	0.0029	0.0556	0.0016	0.1093	0.1345	0.0258	0.003	0.1092	0.0157	0.003	0.0035	0.0038	0.001	0.0234	0.0246	0.0329	0.0872	0.0186	0.1049	0.0016
1	rs11583664	48218090	1.03	0.13807906481078	0.89	0.325204496311925	0.0497999575847439	0.0455637695856857	0.0173	0.0256	0.021	0.0021	0.164	0.0038	0.0029	0.0555	0.0016	0.1093	0.1345	0.0258	0.003	0.1092	0.0157	0.003	0.0035	0.0038	0.001	0.0234	0.0246	0.0329	0.0872	0.0186	0.1049	0.0016
1	rs10430126	48222050	1.03	0.13807906481078	0.89	0.325204496311925	0.0440806859240805	0.0479305133119256	0.0172	0.0257	0.0206	0.0021	0.1642	0.0038	0.0028	0.0554	0.0016	0.1093	0.1344	0.0261	0.003	0.1095	0.0157	0.003	0.0035	0.0037	0.001	0.0234	0.0246	0.033	0.0873	0.0188	0.1044	0.0016
1	rs6588491	48225296	1.03	0.13807906481078	0.89	0.325204496311925	0.0381676322808291	0.049375805486924	0.0178	0.0256	0.0196	0.0019	0.1622	0.0035	0.0027	0.055	0.0014	0.1091	0.1359	0.0272	0.0026	0.1108	0.0156	0.0028	0.0034	0.0034	9e-04	0.0234	0.0246	0.0328	0.0869	0.0202	0.1053	0.0015
1	rs112488191	48228215	1.03	0.13807906481078	0.89	0.325204496311925	0.0377055531960625	0.045505279576202	0.0178	0.0256	0.0196	0.0019	0.1622	0.0035	0.0027	0.0552	0.0013	0.1091	0.1359	0.0272	0.0026	0.1108	0.0156	0.0028	0.0034	0.0034	8e-04	0.0234	0.0246	0.0327	0.0869	0.0202	0.1052	0.0014
1	rs74775502	48230702	1.03	0.13807906481078	0.89	0.325204496311925	0.0373144956348264	0.0459154073011903	0.0178	0.0256	0.0195	0.0019	0.1622	0.0035	0.0027	0.0553	0.0013	0.1091	0.1359	0.0272	0.0026	0.1107	0.0156	0.0027	0.0033	0.0034	8e-04	0.0234	0.0246	0.0327	0.0869	0.0202	0.1051	0.0014
1	rs61743305	48232072	1.03	0.13807906481078	0.89	0.325204496311925	0.0371267176002084	0.0459741297644504	0.0178	0.0256	0.0195	0.0019	0.1622	0.0035	0.0027	0.0554	0.0013	0.1092	0.1359	0.0272	0.0026	0.1107	0.0156	0.0027	0.0033	0.0034	8e-04	0.0234	0.0246	0.0327	0.087	0.0202	0.105	0.0014
1	rs3844086	48232503	1.03	0.13807906481078	0.89	0.325204496311925	0.039647315360659	0.0484101843611724	0.0178	0.0256	0.0195	0.0018	0.1622	0.0035	0.0027	0.0555	0.0013	0.1092	0.136	0.0272	0.0026	0.1106	0.0156	0.0027	0.0033	0.0035	8e-04	0.0234	0.0246	0.0327	0.087	0.0202	0.105	0.0014
1	rs12039958	48235567	1.03	0.13807906481078	0.9	0.289513196358555	0.0385098815252475	0.0498008885775442	0.0178	0.0251	0.0191	0.0018	0.1616	0.0035	0.0027	0.0558	0.0014	0.1099	0.1355	0.0275	0.0027	0.1113	0.0153	0.0026	0.0033	0.0034	8e-04	0.0235	0.0245	0.0328	0.087	0.0203	0.1056	0.0013
1	rs58366003	48241061	1.03	0.13807906481078	0.9	0.289513196358555	0.0374355565706336	0.0470367950796664	0.0177	0.0251	0.0191	0.0018	0.1615	0.0035	0.0027	0.056	0.0013	0.1099	0.1354	0.0275	0.0027	0.1115	0.0153	0.0026	0.0033	0.0033	8e-04	0.0236	0.0244	0.0328	0.087	0.0202	0.1057	0.0013
1	rs6588506	48255008	1.03	0.13807906481078	0.9	0.289513196358555	0.0372473567660648	0.0397158453180618	0.0177	0.0251	0.0189	0.0018	0.1611	0.0035	0.0029	0.0564	0.0013	0.1098	0.1347	0.0275	0.0026	0.112	0.0153	0.0027	0.0033	0.0032	7e-04	0.0236	0.0245	0.0329	0.0869	0.0203	0.106	0.0012
1	rs11211603	48255796	1.03	0.13807906481078	0.9	0.289513196358555	0.0367132538537748	0.0390034073936742	0.0177	0.0251	0.0189	0.0018	0.1611	0.0035	0.0029	0.0564	0.0012	0.1099	0.1347	0.0275	0.0026	0.112	0.0153	0.0028	0.0033	0.0032	7e-04	0.0237	0.0245	0.0328	0.0869	0.0203	0.106	0.0012
1	rs76059364	48261013	1.03	0.13807906481078	0.9	0.289513196358555	0.0333953518568758	0.0372211342439854	0.0177	0.0251	0.0185	0.0018	0.1611	0.0035	0.0028	0.0564	0.0012	0.1103	0.1348	0.0275	0.0026	0.1121	0.0152	0.0028	0.0033	0.0032	7e-04	0.0238	0.0245	0.0327	0.0868	0.0203	0.106	0.0011
1	rs76727477	48262202	1.03	0.13807906481078	0.9	0.289513196358555	0.0329373408159351	0.0379726398326145	0.0177	0.0251	0.0185	0.0018	0.161	0.0035	0.0028	0.0564	0.0012	0.1104	0.1348	0.0275	0.0026	0.1121	0.0152	0.0028	0.0033	0.0032	7e-04	0.0238	0.0245	0.0327	0.0868	0.0203	0.106	0.0011
1	rs115949728	48262622	1.03	0.13807906481078	0.91	0.256642068151906	0.0327529183380116	0.0384593419743083	0.0177	0.0251	0.0185	0.0018	0.161	0.0035	0.0028	0.0564	0.0012	0.1104	0.1348	0.0275	0.0026	0.1121	0.0152	0.0028	0.0033	0.0032	7e-04	0.0238	0.0245	0.0327	0.0868	0.0203	0.106	0.0011
1	rs72690385	48262687	1.03	0.13807906481078	0.91	0.256642068151906	0.032740649250575	0.0385135930593021	0.0177	0.0251	0.0185	0.0018	0.161	0.0035	0.0028	0.0564	0.0012	0.1104	0.1348	0.0275	0.0026	0.1121	0.0152	0.0028	0.0033	0.0032	7e-04	0.0238	0.0245	0.0327	0.0868	0.0203	0.106	0.0011
1	rs11211605	48265797	1.03	0.13807906481078	0.91	0.256642068151906	0.0320224520576884	0.0379187350825751	0.0177	0.0251	0.0184	0.0018	0.161	0.0035	0.0028	0.0564	0.0012	0.1105	0.1348	0.0275	0.0026	0.1122	0.0152	0.0028	0.0033	0.0032	7e-04	0.0238	0.0245	0.0327	0.0868	0.0203	0.1061	0.0011
1	rs56212129	48272097	1.03	0.13807906481078	0.91	0.256642068151906	0.0314463596813397	0.0386765537187849	0.0177	0.0251	0.0183	0.0018	0.161	0.0035	0.0029	0.0564	0.0012	0.1106	0.1348	0.0275	0.0026	0.1122	0.0152	0.0028	0.0033	0.0032	7e-04	0.0239	0.0244	0.0327	0.0867	0.0203	0.1061	0.0011
1	Affx-10994642	48306539	1.02	0.157502178544443	0.91	0.256642068151906	0.02647963773952	0.0371677161631349	0.0175	0.0252	0.0182	0.0018	0.1601	0.0036	0.003	0.0567	0.0012	0.111	0.1345	0.0273	0.0026	0.1124	0.0152	0.0029	0.0033	0.0031	8e-04	0.0241	0.0245	0.0327	0.0865	0.0207	0.1058	0.0012
1	rs74516421	48309952	1.02	0.157502178544443	0.91	0.256642068151906	0.0263531166979836	0.0351116939589534	0.0175	0.0252	0.0182	0.0018	0.16	0.0036	0.003	0.0568	0.0012	0.111	0.1345	0.0273	0.0026	0.1124	0.0152	0.0029	0.0034	0.0031	8e-04	0.0241	0.0245	0.0327	0.0865	0.0207	0.1058	0.0012
1	rs78859489	48314564	1.02	0.157502178544443	0.91	0.256642068151906	0.0262795117343334	0.0334647283977128	0.0175	0.0252	0.0182	0.0018	0.1599	0.0036	0.0031	0.0568	0.0012	0.111	0.1345	0.0273	0.0026	0.1124	0.0152	0.0029	0.0034	0.0031	8e-04	0.0242	0.0245	0.0327	0.0865	0.0207	0.1057	0.0012
1	rs74712900	48317101	1.02	0.157502178544443	0.91	0.256642068151906	0.02647963773952	0.0345931221457709	0.0175	0.0252	0.0182	0.0018	0.1598	0.0036	0.0031	0.0568	0.0012	0.1111	0.1346	0.0273	0.0026	0.1124	0.0152	0.0028	0.0034	0.0031	8e-04	0.0242	0.0245	0.0327	0.0864	0.0207	0.1058	0.0012
1	rs114490184	48317211	1.02	0.157502178544443	0.91	0.256642068151906	0.0264690778489031	0.0345931221457709	0.0175	0.0252	0.0182	0.0018	0.1598	0.0036	0.0031	0.0568	0.0012	0.1111	0.1346	0.0273	0.0026	0.1124	0.0152	0.0028	0.0034	0.0031	8e-04	0.0242	0.0245	0.0327	0.0864	0.0207	0.1058	0.0012
1	rs11211621	48319515	1.02	0.157502178544443	0.91	0.256642068151906	0.0267871797019655	0.035738633523189	0.0175	0.0252	0.0183	0.0018	0.1598	0.0036	0.0031	0.0568	0.0012	0.1111	0.1346	0.0273	0.0026	0.1124	0.0152	0.0028	0.0034	0.0031	8e-04	0.0242	0.0245	0.0328	0.0864	0.0208	0.1057	0.0012
1	rs11808034	48319884	1.02	0.157502178544443	0.91	0.256642068151906	0.0268617926519967	0.0357911070977267	0.0175	0.0252	0.0183	0.0018	0.1598	0.0036	0.0031	0.0568	0.0012	0.1111	0.1346	0.0273	0.0026	0.1124	0.0152	0.0028	0.0034	0.0031	8e-04	0.0242	0.0245	0.0327	0.0864	0.0208	0.1057	0.0012
1	rs946836	48321221	1.02	0.157502178544443	0.91	0.256642068151906	0.0283076353886707	0.0361066857100497	0.0175	0.0252	0.0183	0.0018	0.1597	0.0036	0.0031	0.0569	0.0012	0.1111	0.1347	0.0274	0.0026	0.1124	0.0151	0.0028	0.0034	0.0031	8e-04	0.0242	0.0245	0.0328	0.0864	0.0208	0.1057	0.0012
1	rs77113792	48326647	1.02	0.157502178544443	0.9	0.289513196358555	0.028741844302982	0.036054001570451	0.0175	0.0252	0.0183	0.0018	0.1596	0.0036	0.0031	0.0569	0.0012	0.1111	0.1347	0.0273	0.0026	0.1124	0.015	0.0029	0.0034	0.0031	8e-04	0.0242	0.0245	0.0327	0.0864	0.0208	0.1057	0.0012
1	rs4641337	48330082	1.02	0.157502178544443	0.9	0.289513196358555	0.028652394468931	0.0360013524982591	0.0175	0.0252	0.0183	0.0018	0.1596	0.0036	0.0031	0.0569	0.0012	0.1112	0.1348	0.0272	0.0026	0.1124	0.015	0.0029	0.0034	0.0031	8e-04	0.0242	0.0245	0.0327	0.0864	0.0208	0.1057	0.0012
1	rs17425308	48341893	1.02	0.157502178544443	0.9	0.289513196358555	0.0271617214335942	0.0296999361896832	0.0175	0.0252	0.0183	0.0019	0.1594	0.0036	0.0031	0.0568	0.0012	0.1111	0.1351	0.0272	0.0026	0.1128	0.015	0.0029	0.0034	0.0031	8e-04	0.0241	0.0245	0.0326	0.0863	0.0209	0.1056	0.0012
1	rs11576551	48342731	1.02	0.157502178544443	0.9	0.289513196358555	0.02708651740772	0.0290768923996497	0.0175	0.0252	0.0183	0.0019	0.1594	0.0036	0.0031	0.0568	0.0012	0.1111	0.1351	0.0272	0.0026	0.1128	0.015	0.0029	0.0034	0.0031	8e-04	0.0241	0.0245	0.0326	0.0863	0.0209	0.1055	0.0012
1	rs72692124	48348841	1.02	0.157502178544443	0.9	0.289513196358555	0.0271617214335942	0.0279429009047389	0.0175	0.0252	0.0183	0.0019	0.1594	0.0036	0.0031	0.0567	0.0012	0.1111	0.1351	0.0272	0.0026	0.1128	0.015	0.0029	0.0034	0.0031	8e-04	0.0241	0.0245	0.0326	0.0863	0.021	0.1056	0.0012
1	rs1556981	48370525	1.02	0.157502178544443	0.9	0.289513196358555	0.0224903089646363	0.0228483206151456	0.0174	0.0251	0.0188	0.0019	0.1581	0.0036	0.0032	0.0559	0.0012	0.1108	0.1358	0.0272	0.0026	0.1136	0.0152	0.0029	0.0035	0.0032	9e-04	0.024	0.0246	0.0326	0.086	0.0212	0.1053	0.0012
1	rs6701116	48382594	1.02	0.157502178544443	0.9	0.289513196358555	0.0215009601007271	0.0221724280172916	0.0174	0.0251	0.0188	0.002	0.1581	0.0036	0.0033	0.0559	0.0012	0.1108	0.1358	0.0272	0.0026	0.1136	0.0152	0.003	0.0035	0.0032	9e-04	0.0241	0.0246	0.0326	0.0859	0.0213	0.1052	0.0012
1	rs4927233	48384466	1.02	0.157502178544443	0.91	0.256642068151906	0.0214101317321932	0.0217965241477336	0.0174	0.0251	0.0188	0.002	0.1581	0.0036	0.0033	0.0559	0.0012	0.1108	0.1358	0.0271	0.0026	0.1136	0.0152	0.003	0.0035	0.0032	9e-04	0.0241	0.0246	0.0326	0.0859	0.0213	0.1052	0.0012
1	rs116481319	48386001	1.02	0.157502178544443	0.91	0.256642068151906	0.0213648216300036	0.021713409974373	0.0174	0.0251	0.0188	0.002	0.1581	0.0036	0.0033	0.0559	0.0012	0.1108	0.1358	0.0271	0.0026	0.1136	0.0152	0.003	0.0035	0.0032	9e-04	0.0241	0.0246	0.0326	0.0859	0.0213	0.1051	0.0012
1	rs76263868	48396481	1.02	0.157502178544443	0.91	0.256642068151906	0.0202893220610504	0.0206874091915595	0.0174	0.0251	0.0188	0.002	0.158	0.0037	0.0034	0.0559	0.0012	0.1108	0.1358	0.0271	0.0026	0.1135	0.0152	0.003	0.0036	0.0032	9e-04	0.0241	0.0246	0.0326	0.0859	0.0213	0.105	0.0013
1	rs17425952	48401303	1.02	0.157502178544443	0.91	0.256642068151906	0.0201587849522423	0.0203641594591037	0.0174	0.0251	0.0188	0.002	0.158	0.0037	0.0034	0.0559	0.0012	0.1108	0.1358	0.0271	0.0026	0.1136	0.0152	0.003	0.0036	0.0032	9e-04	0.0241	0.0246	0.0326	0.0859	0.0213	0.105	0.0013
1	rs80076649	48404846	1.02	0.157502178544443	0.91	0.256642068151906	0.0198136652644721	0.0206468682382012	0.0174	0.0251	0.0188	0.002	0.1579	0.0037	0.0034	0.0559	0.0012	0.1108	0.1359	0.0271	0.0026	0.1135	0.0153	0.003	0.0036	0.0032	9e-04	0.0241	0.0246	0.0326	0.0859	0.0213	0.1049	0.0013
1	rs17103939	48409812	1.02	0.157502178544443	0.91	0.256642068151906	0.0190362020262704	0.0201633807425613	0.0174	0.0251	0.0189	0.0021	0.1577	0.0037	0.0035	0.0559	0.0012	0.1108	0.136	0.0271	0.0026	0.1135	0.0153	0.003	0.0036	0.0032	9e-04	0.0241	0.0246	0.0326	0.086	0.0213	0.1047	0.0013
1	rs78764359	48410884	1.02	0.157502178544443	0.91	0.256642068151906	0.0189862816246029	0.0204447408194145	0.0174	0.0251	0.0189	0.0021	0.1577	0.0037	0.0034	0.0559	0.0012	0.1108	0.136	0.0271	0.0026	0.1135	0.0153	0.003	0.0036	0.0032	9e-04	0.0241	0.0246	0.0326	0.086	0.0213	0.1046	0.0013
1	rs61773507	48411428	1.02	0.157502178544443	0.91	0.256642068151906	0.0190695353435964	0.0203239265900219	0.0174	0.0251	0.0189	0.0021	0.1577	0.0037	0.0034	0.0559	0.0012	0.1108	0.136	0.0271	0.0026	0.1135	0.0153	0.003	0.0036	0.0032	9e-04	0.0241	0.0246	0.0326	0.086	0.0213	0.1047	0.0013
1	rs75127990	48418176	1.02	0.157502178544443	0.9	0.289513196358555	0.0181682449410882	0.01948795674029	0.0174	0.0252	0.0189	0.0021	0.1577	0.0037	0.0034	0.0559	0.0012	0.1108	0.1361	0.0271	0.0026	0.1135	0.0153	0.003	0.0036	0.0032	9e-04	0.0241	0.0246	0.0325	0.086	0.0213	0.1044	0.0013
1	rs115296062	48419291	1.02	0.157502178544443	0.9	0.289513196358555	0.0181360682644355	0.01948795674029	0.0174	0.0252	0.0189	0.0021	0.1577	0.0037	0.0034	0.0559	0.0012	0.1108	0.1361	0.0271	0.0026	0.1135	0.0153	0.003	0.0036	0.0032	9e-04	0.0241	0.0246	0.0325	0.0859	0.0213	0.1044	0.0013
1	rs71645886	48435568	1.02	0.157502178544443	0.9	0.289513196358555	0.0169210109166365	0.0175290598208466	0.0174	0.0252	0.0191	0.0022	0.1574	0.0036	0.0035	0.0555	0.0012	0.1108	0.1366	0.0271	0.0026	0.1137	0.0153	0.0031	0.0038	0.0032	9e-04	0.024	0.0244	0.0323	0.0857	0.0216	0.1039	0.0014
1	rs72692190	48436026	1.02	0.157502178544443	0.9	0.289513196358555	0.0167990780813466	0.017603965551221	0.0174	0.0252	0.0191	0.0022	0.1573	0.0036	0.0035	0.0556	0.0012	0.1108	0.1366	0.0271	0.0026	0.1138	0.0153	0.0031	0.0038	0.0032	9e-04	0.024	0.0245	0.0323	0.0857	0.0216	0.1039	0.0014
1	rs11205430	48442182	1.02	0.157502178544443	0.91	0.256642068151906	0.0164895702478531	0.0173052840625233	0.0174	0.0252	0.0191	0.0022	0.1573	0.0036	0.0035	0.0555	0.0012	0.1109	0.1367	0.0271	0.0027	0.1138	0.0153	0.0031	0.0038	0.0032	0.001	0.024	0.0245	0.0323	0.0857	0.0216	0.1039	0.0014
1	rs11584659	48444398	1.02	0.157502178544443	0.91	0.256642068151906	0.0166324751736657	0.0157785398569562	0.0174	0.0253	0.0192	0.0022	0.1572	0.0036	0.0035	0.0554	0.0012	0.1109	0.1367	0.027	0.0027	0.1137	0.0152	0.0031	0.0038	0.0032	0.001	0.024	0.0244	0.0323	0.0856	0.0216	0.1038	0.0014
1	rs2065606	48444912	1.02	0.157502178544443	0.91	0.256642068151906	0.016624931263084	0.0157430382817303	0.0174	0.0253	0.0192	0.0022	0.1572	0.0036	0.0035	0.0554	0.0012	0.1109	0.1367	0.027	0.0027	0.1137	0.0152	0.0031	0.0038	0.0032	0.001	0.024	0.0244	0.0323	0.0856	0.0216	0.1038	0.0014
1	rs114167453	48453489	1.02	0.157502178544443	0.9	0.289513196358555	0.0170743385652128	0.0154604531783686	0.0174	0.0253	0.0192	0.0023	0.1571	0.0037	0.0036	0.0553	0.0012	0.1109	0.1368	0.027	0.0027	0.1137	0.0152	0.0032	0.0039	0.0032	0.001	0.024	0.0244	0.0323	0.0856	0.0216	0.1037	0.0014
1	rs79980201	48469844	1.02	0.157502178544443	0.9	0.289513196358555	0.016905733908339	0.0151455821209187	0.0174	0.0253	0.0192	0.0023	0.1569	0.0037	0.0036	0.0553	0.0012	0.1111	0.1369	0.027	0.0027	0.1137	0.0152	0.0032	0.0039	0.0032	0.001	0.024	0.0244	0.0323	0.0856	0.0216	0.1036	0.0015
1	rs72694308	48471439	1.02	0.157502178544443	0.9	0.289513196358555	0.016852344071992	0.0149029093293158	0.0174	0.0254	0.0192	0.0023	0.1569	0.0037	0.0036	0.0552	0.0012	0.1111	0.1369	0.027	0.0027	0.1137	0.0152	0.0032	0.0039	0.0032	0.001	0.024	0.0244	0.0323	0.0856	0.0216	0.1036	0.0015
1	rs28641927	48473872	1.02	0.157502178544443	0.9	0.289513196358555	0.0172596736347992	0.0161716706283746	0.0174	0.0254	0.0192	0.0023	0.1569	0.0037	0.0036	0.0552	0.0012	0.1111	0.1369	0.027	0.0027	0.1136	0.0152	0.0032	0.0039	0.0032	0.001	0.024	0.0244	0.0322	0.0856	0.0216	0.1035	0.0015
1	rs56204829	48481372	1.02	0.157502178544443	0.9	0.289513196358555	0.0168980992004661	0.0140857206986194	0.0175	0.0254	0.0192	0.0024	0.157	0.0037	0.0036	0.055	0.0012	0.1111	0.1373	0.0271	0.0027	0.1135	0.0152	0.0032	0.0039	0.0032	0.0011	0.0239	0.0243	0.0321	0.0855	0.0217	0.1031	0.0015
1	rs72694321	48481515	1.02	0.157502178544443	0.9	0.289513196358555	0.0159708577068258	0.0138184409764091	0.0175	0.0255	0.0192	0.0024	0.157	0.0037	0.0036	0.055	0.0013	0.1112	0.1374	0.0271	0.0027	0.1135	0.0153	0.0032	0.0039	0.0032	0.0011	0.0238	0.0243	0.032	0.0855	0.0217	0.103	0.0015
1	rs1413330	48485047	1.03	0.13807906481078	0.9	0.289513196358555	0.00561822126756174	0.0681412792066994	0.0176	0.0261	0.0194	0.003	0.1566	0.0042	0.0041	0.052	0.0019	0.114	0.1453	0.027	0.0032	0.116	0.0169	0.0035	0.0044	0.0036	0.0018	0.0219	0.0228	0.0293	0.0805	0.0218	0.0961	0.0022
1	rs1390972	48485165	1.03	0.13807906481078	0.9	0.289513196358555	0.00559503586815738	0.067655068710703	0.0176	0.0261	0.0194	0.003	0.1566	0.0042	0.0041	0.052	0.0019	0.114	0.1453	0.027	0.0032	0.116	0.0169	0.0035	0.0044	0.0036	0.0018	0.0219	0.0228	0.0293	0.0805	0.0218	0.0961	0.0022
1	rs1693246	48486172	1.03	0.13807906481078	0.9	0.289513196358555	0.00499363030509762	0.0478707019911049	0.0176	0.0262	0.0194	0.003	0.1566	0.0042	0.0041	0.0521	0.0019	0.1141	0.1454	0.027	0.0032	0.116	0.0169	0.0035	0.0043	0.0036	0.0018	0.0219	0.0228	0.0293	0.0804	0.0218	0.096	0.0022
1	rs72694328	48489581	1.03	0.13807906481078	0.9	0.289513196358555	0.0046865424825384	0.0488316151113973	0.0176	0.0262	0.0194	0.003	0.1568	0.0042	0.0041	0.052	0.0018	0.1141	0.1455	0.027	0.0032	0.116	0.017	0.0035	0.0044	0.0036	0.0018	0.0218	0.0228	0.0292	0.0804	0.0217	0.0959	0.0022
1	rs115742627	48493075	1.03	0.13807906481078	0.9	0.289513196358555	0.00465208340424218	0.0533212210170156	0.0176	0.0263	0.0194	0.003	0.1569	0.0042	0.0041	0.052	0.0019	0.1142	0.1456	0.027	0.0032	0.116	0.017	0.0036	0.0044	0.0036	0.0018	0.0218	0.0228	0.0291	0.0804	0.0216	0.0958	0.0022
1	rs114218990	48501029	1.03	0.13807906481078	0.9	0.289513196358555	0.00462922117013367	0.0503497626965575	0.0176	0.0263	0.0195	0.0031	0.1571	0.0042	0.0041	0.0519	0.0019	0.1145	0.1457	0.0269	0.0032	0.116	0.0171	0.0036	0.0044	0.0035	0.0018	0.0217	0.0227	0.029	0.0804	0.0215	0.0956	0.0022
1	rs1409168	48505364	1.03	0.13807906481078	0.9	0.289513196358555	0.00463207412560999	0.0469181924348077	0.0176	0.0263	0.0195	0.0031	0.1571	0.0042	0.0041	0.0519	0.0019	0.1146	0.1457	0.0269	0.0032	0.116	0.0171	0.0036	0.0044	0.0035	0.0018	0.0217	0.0227	0.029	0.0804	0.0214	0.0955	0.0022
1	rs77246948	48509805	1.03	0.13807906481078	0.9	0.289513196358555	0.00458942416277914	0.0436512133647377	0.0176	0.0263	0.0195	0.0031	0.1573	0.0042	0.0041	0.0518	0.0019	0.115	0.1459	0.0268	0.0032	0.116	0.0172	0.0037	0.0044	0.0035	0.0018	0.0216	0.0227	0.0288	0.0803	0.0213	0.0953	0.0022
1	rs692931	48514963	1.03	0.13807906481078	0.9	0.289513196358555	0.00489751487463884	0.0380265792643698	0.0177	0.0264	0.0195	0.0031	0.1574	0.0043	0.0041	0.0517	0.0019	0.1152	0.146	0.0267	0.0032	0.1161	0.0172	0.0037	0.0044	0.0036	0.0018	0.0216	0.0227	0.0287	0.0802	0.0213	0.0952	0.0022
1	rs2173149	48515407	1.03	0.13807906481078	0.9	0.289513196358555	0.00493039000214038	0.0361594049063466	0.0177	0.0264	0.0195	0.0031	0.1574	0.0043	0.0041	0.0517	0.0019	0.1152	0.146	0.0267	0.0032	0.1161	0.0173	0.0037	0.0045	0.0036	0.0018	0.0216	0.0226	0.0287	0.0802	0.0212	0.0951	0.0022
1	rs513108	48516401	1.03	0.13807906481078	0.9	0.289513196358555	0.00495741589314537	0.038242683594239	0.0177	0.0264	0.0195	0.0031	0.1574	0.0043	0.0041	0.0517	0.0019	0.1152	0.146	0.0267	0.0032	0.116	0.0173	0.0037	0.0045	0.0036	0.0018	0.0216	0.0226	0.0287	0.0802	0.0212	0.0951	0.0022
1	rs116705299	48518413	1.03	0.13807906481078	0.9	0.289513196358555	0.0047386055180756	0.0431930576895719	0.0177	0.0264	0.0195	0.0031	0.1574	0.0043	0.0041	0.0516	0.0019	0.1152	0.1462	0.0267	0.0032	0.116	0.0173	0.0037	0.0044	0.0036	0.0018	0.0216	0.0226	0.0287	0.0801	0.0212	0.0949	0.0022
1	rs302682	48526033	1.03	0.13807906481078	0.9	0.289513196358555	0.00304191775618158	0.0855144735683938	0.0177	0.0264	0.0201	0.0031	0.1571	0.0044	0.0041	0.0492	0.0018	0.1142	0.1506	0.0272	0.0029	0.1195	0.0199	0.0037	0.0044	0.0033	0.0018	0.0218	0.0213	0.0281	0.0766	0.021	0.0935	0.002
1	rs12737505	48528681	1.03	0.13807906481078	0.9	0.289513196358555	0.00306656386620993	0.0864325386036107	0.0177	0.0264	0.0201	0.0031	0.1571	0.0043	0.0041	0.0492	0.0018	0.1142	0.1507	0.0272	0.0029	0.1196	0.0199	0.0037	0.0043	0.0033	0.0018	0.0219	0.0213	0.0281	0.0766	0.021	0.0934	0.002
1	rs114253848	48530175	1.03	0.13807906481078	0.9	0.289513196358555	0.00322422351249221	0.0883577645998958	0.0177	0.0264	0.0201	0.0031	0.1571	0.0043	0.0041	0.0491	0.0018	0.1142	0.1507	0.0272	0.0029	0.1196	0.02	0.0037	0.0043	0.0033	0.0018	0.0218	0.0213	0.028	0.0766	0.021	0.0935	0.002
1	rs12411097	48532040	1.03	0.13807906481078	0.9	0.289513196358555	0.00333946720736028	0.0906121869682593	0.0177	0.0264	0.0201	0.0031	0.1571	0.0043	0.0041	0.0491	0.0018	0.1141	0.1507	0.0272	0.0029	0.1196	0.02	0.0037	0.0043	0.0033	0.0018	0.0218	0.0212	0.028	0.0765	0.0211	0.0935	0.002
1	rs41287876	48532948	1.03	0.13807906481078	0.9	0.289513196358555	0.00341510083791436	0.0925737372595318	0.0178	0.0264	0.0201	0.0031	0.1571	0.0043	0.0041	0.0491	0.0018	0.1141	0.1508	0.0272	0.0029	0.1196	0.02	0.0037	0.0043	0.0033	0.0018	0.0218	0.0212	0.028	0.0765	0.0211	0.0935	0.002
1	rs17104121	48534495	1.03	0.13807906481078	0.9	0.289513196358555	0.00333505989670912	0.0905340721375833	0.0178	0.0264	0.0201	0.0031	0.1572	0.0043	0.0041	0.0491	0.0018	0.1141	0.1508	0.0272	0.0028	0.1197	0.02	0.0037	0.0043	0.0033	0.0018	0.0218	0.0212	0.028	0.0765	0.0211	0.0935	0.002
1	rs584425	48536798	1.03	0.13807906481078	0.9	0.289513196358555	0.00342408742777022	0.0948699198630098	0.0178	0.0264	0.0201	0.0031	0.1572	0.0043	0.0041	0.049	0.0018	0.114	0.1508	0.0273	0.0028	0.1196	0.02	0.0037	0.0043	0.0033	0.0018	0.0219	0.0212	0.028	0.0765	0.0211	0.0935	0.002
1	rs11810459	48539670	1.03	0.13807906481078	0.9	0.289513196358555	0.00302965395192969	0.135753234436124	0.0179	0.0263	0.0201	0.0031	0.1573	0.0043	0.004	0.0485	0.0017	0.1139	0.1514	0.0273	0.0028	0.1203	0.0205	0.0039	0.0043	0.0033	0.0018	0.022	0.0209	0.0277	0.0762	0.0212	0.0933	0.0019
1	rs12131838	48543753	1.03	0.13807906481078	0.9	0.289513196358555	0.0038606300381892	0.123121727008339	0.0182	0.0264	0.0201	0.0029	0.1578	0.0041	0.0034	0.0474	0.0015	0.1154	0.1526	0.0274	0.0025	0.1217	0.0197	0.004	0.0041	0.0031	0.0018	0.0223	0.0203	0.0267	0.0766	0.0212	0.0927	0.0017
1	rs520072	48544089	1.03	0.13807906481078	0.9	0.289513196358555	0.00403169449515161	0.125770797248816	0.0182	0.0265	0.0201	0.0029	0.1578	0.0041	0.0034	0.0474	0.0015	0.1154	0.1527	0.0274	0.0025	0.1217	0.0196	0.004	0.0041	0.0031	0.0018	0.0224	0.0203	0.0267	0.0767	0.0212	0.0927	0.0017
1	rs76004858	48545156	1.03	0.13807906481078	0.91	0.256642068151906	0.00431289962124105	0.127370324927929	0.0182	0.0265	0.0201	0.0029	0.1578	0.0041	0.0033	0.0473	0.0015	0.1155	0.1528	0.0274	0.0025	0.1218	0.0197	0.0041	0.0041	0.003	0.0018	0.0224	0.0203	0.0266	0.0767	0.0212	0.0927	0.0017
1	rs17428369	48547192	1.03	0.13807906481078	0.91	0.256642068151906	0.00454708259111263	0.131762517932538	0.0183	0.0265	0.0201	0.0029	0.1578	0.0041	0.0033	0.0472	0.0015	0.1155	0.1528	0.0274	0.0025	0.1218	0.0197	0.0041	0.0041	0.003	0.0018	0.0223	0.0203	0.0266	0.0767	0.0212	0.0927	0.0017
1	rs75457438	48549552	1.03	0.13807906481078	0.91	0.256642068151906	0.00497851593976716	0.139142797431966	0.0183	0.0265	0.0201	0.0028	0.1579	0.0041	0.0033	0.0472	0.0015	0.1156	0.1529	0.0274	0.0025	0.1219	0.0197	0.0041	0.0041	0.003	0.0018	0.0223	0.0203	0.0266	0.0767	0.0212	0.0927	0.0017
1	rs560004	48549673	1.03	0.13807906481078	0.91	0.256642068151906	0.00498758026409498	0.13859106180516	0.0183	0.0265	0.0201	0.0028	0.1579	0.0041	0.0033	0.0472	0.0015	0.1156	0.1528	0.0274	0.0025	0.1219	0.0197	0.0041	0.0041	0.003	0.0018	0.0223	0.0203	0.0266	0.0767	0.0212	0.0927	0.0017
1	rs72900172	48554766	1.03	0.13807906481078	0.91	0.256642068151906	0.00464635957189139	0.152906573377713	0.0186	0.0263	0.0203	0.0027	0.1582	0.004	0.0032	0.047	0.0013	0.1148	0.1536	0.0275	0.0022	0.1225	0.0197	0.0043	0.0041	0.0031	0.0016	0.0229	0.0201	0.026	0.0771	0.0209	0.0921	0.0015
1	rs472771	48556821	1.03	0.13807906481078	0.91	0.256642068151906	0.00792979689809377	0.119970831647177	0.0191	0.0262	0.0204	0.0026	0.1588	0.0038	0.0032	0.0468	0.0012	0.1139	0.1549	0.0277	0.0018	0.1232	0.0198	0.0045	0.004	0.0032	0.0011	0.0236	0.0198	0.0257	0.0779	0.0201	0.0913	0.0012
1	rs6693264	48556937	1.03	0.13807906481078	0.91	0.256642068151906	0.00777516782664441	0.116333833258781	0.0191	0.0261	0.0204	0.0026	0.1588	0.0038	0.0032	0.047	0.0012	0.1138	0.1549	0.0277	0.0018	0.1231	0.0198	0.0045	0.004	0.0032	0.0011	0.0236	0.0198	0.0257	0.078	0.0201	0.0913	0.0012
1	rs75007094	48558974	1.03	0.13807906481078	0.91	0.256642068151906	0.0077156620806566	0.121017717592685	0.0191	0.0261	0.0204	0.0026	0.1589	0.0038	0.0032	0.0472	0.0012	0.1137	0.1549	0.0277	0.0018	0.1231	0.0197	0.0045	0.004	0.0032	0.0011	0.0236	0.0198	0.0257	0.0781	0.0201	0.0913	0.0012
1	rs115518449	48565048	1.03	0.13807906481078	0.91	0.256642068151906	0.00741923752872826	0.110535943064983	0.0191	0.0261	0.0205	0.0025	0.159	0.0037	0.0032	0.0473	0.0011	0.1137	0.155	0.0276	0.0018	0.1232	0.0197	0.0045	0.004	0.0032	0.0011	0.0237	0.0197	0.0256	0.0782	0.02	0.0913	0.0012
1	rs12126234	48575218	1.03	0.13807906481078	0.91	0.256642068151906	0.00828183528121893	0.117368653990586	0.0193	0.0261	0.0204	0.0025	0.1592	0.0037	0.0031	0.0474	0.0011	0.1136	0.155	0.0277	0.0018	0.1232	0.0196	0.0045	0.004	0.0032	0.001	0.0238	0.0197	0.0254	0.0783	0.0199	0.0911	0.0012
1	rs12136108	48588176	1.03	0.13807906481078	0.91	0.256642068151906	0.00877586675182723	0.135297539177865	0.0196	0.026	0.0203	0.0025	0.1594	0.0036	0.0031	0.0474	0.0011	0.1136	0.1552	0.0277	0.0018	0.1233	0.0196	0.0045	0.004	0.0033	0.001	0.0239	0.0197	0.0252	0.0783	0.0198	0.091	0.0012
1	rs11583288	48607809	1.03	0.13807906481078	0.91	0.256642068151906	0.00970916285784157	0.127281264844169	0.02	0.026	0.0202	0.0025	0.1597	0.0036	0.0031	0.0474	0.0011	0.1135	0.1554	0.0276	0.0017	0.1234	0.0195	0.0044	0.004	0.0033	0.001	0.024	0.0197	0.025	0.0783	0.0196	0.0909	0.0012
1	rs79626527	48622110	1.03	0.13807906481078	0.91	0.256642068151906	0.0100778687292502	0.124443626296515	0.0201	0.026	0.0202	0.0024	0.1598	0.0036	0.0031	0.0474	0.0011	0.1135	0.1554	0.0277	0.0017	0.1235	0.0195	0.0044	0.004	0.0033	9e-04	0.024	0.0197	0.0249	0.0783	0.0196	0.0908	0.0012
1	rs11590587	48647606	1.02	0.157502178544443	0.91	0.256642068151906	0.010792133937008	0.133389780436249	0.0202	0.026	0.0201	0.0024	0.1599	0.0035	0.0031	0.0473	0.0011	0.1135	0.1555	0.0277	0.0017	0.1236	0.0194	0.0044	0.004	0.0033	9e-04	0.024	0.0197	0.0246	0.0782	0.0195	0.0908	0.0012
1	rs71645895	48653521	1.02	0.157502178544443	0.91	0.256642068151906	0.0111184409520896	0.13960318846122	0.0202	0.026	0.0201	0.0024	0.1599	0.0036	0.0031	0.0473	0.0011	0.1135	0.1555	0.0277	0.0017	0.1237	0.0194	0.0044	0.004	0.0033	9e-04	0.0241	0.0197	0.0246	0.0783	0.0195	0.0908	0.0011
1	rs12137265	48654514	1.02	0.157502178544443	0.91	0.256642068151906	0.0111576421689518	0.139695333273199	0.0202	0.026	0.0201	0.0024	0.1599	0.0036	0.0031	0.0473	0.0011	0.1135	0.1555	0.0277	0.0017	0.1237	0.0194	0.0044	0.004	0.0033	9e-04	0.0241	0.0197	0.0246	0.0783	0.0195	0.0909	0.0011
1	rs76473821	48662841	1.02	0.157502178544443	0.92	0.226487429171296	0.0111632508154225	0.144890643703438	0.0203	0.026	0.0201	0.0024	0.16	0.0036	0.0031	0.0474	0.0011	0.1135	0.1556	0.0277	0.0017	0.1235	0.0195	0.0044	0.004	0.0033	9e-04	0.0241	0.0197	0.0246	0.0783	0.0194	0.0909	0.0011
1	rs574895	48665101	1.02	0.157502178544443	0.91	0.256642068151906	0.0113211552201709	0.154815099722716	0.0203	0.026	0.0201	0.0024	0.16	0.0036	0.0031	0.0474	0.0011	0.1135	0.1556	0.0277	0.0017	0.1235	0.0195	0.0044	0.004	0.0033	9e-04	0.0241	0.0197	0.0246	0.0783	0.0194	0.0909	0.0011
1	rs12128169	48670415	1.02	0.157502178544443	0.91	0.256642068151906	0.0114578324406203	0.159429859138045	0.0203	0.026	0.0201	0.0024	0.16	0.0036	0.0031	0.0473	0.0011	0.1136	0.1556	0.0277	0.0017	0.1236	0.0195	0.0044	0.004	0.0033	9e-04	0.0241	0.0197	0.0246	0.0783	0.0194	0.091	0.0011
1	rs61746559	48694594	1.03	0.13807906481078	0.91	0.256642068151906	0.0138500678985479	0.161269788849261	0.0203	0.026	0.0202	0.0022	0.1605	0.0034	0.003	0.047	0.0011	0.114	0.1558	0.0278	0.0016	0.1242	0.0195	0.0044	0.004	0.0032	8e-04	0.0242	0.0196	0.0247	0.0783	0.0191	0.0906	0.0011
1	rs212989	48695081	1.03	0.13807906481078	0.91	0.256642068151906	0.0140488436182265	0.1696904163356	0.0203	0.026	0.0202	0.0022	0.1605	0.0034	0.003	0.047	0.001	0.114	0.1558	0.0278	0.0016	0.1242	0.0195	0.0044	0.004	0.0032	8e-04	0.0242	0.0195	0.0247	0.0783	0.0191	0.0906	0.0011
1	rs12047252	48697226	1.03	0.13807906481078	0.91	0.256642068151906	0.0143306762400217	0.17196779159252	0.0203	0.026	0.0202	0.0022	0.1606	0.0034	0.003	0.047	0.001	0.114	0.1558	0.0278	0.0016	0.1243	0.0195	0.0044	0.004	0.0032	8e-04	0.0242	0.0195	0.0247	0.0783	0.0191	0.0906	0.0011
1	rs75574485	48703166	1.03	0.13807906481078	0.91	0.256642068151906	0.0150956817707433	0.180172472046848	0.0203	0.026	0.0201	0.0022	0.1606	0.0034	0.003	0.047	0.001	0.114	0.1558	0.0278	0.0015	0.1243	0.0195	0.0044	0.0039	0.0032	8e-04	0.0242	0.0195	0.0247	0.0783	0.0191	0.0906	0.001
1	rs850763	48708228	1.03	0.13807906481078	0.92	0.226487429171296	0.0157522707377762	0.183409950093433	0.0204	0.026	0.0201	0.0022	0.1607	0.0033	0.003	0.047	0.001	0.114	0.1559	0.0278	0.0015	0.1243	0.0195	0.0043	0.0039	0.0032	8e-04	0.0242	0.0195	0.0247	0.0783	0.0191	0.0906	0.001
1	rs78427303	48708250	1.03	0.13807906481078	0.92	0.226487429171296	0.0157450226861267	0.182497408189411	0.0204	0.026	0.0201	0.0022	0.1607	0.0033	0.003	0.047	0.001	0.114	0.1559	0.0278	0.0015	0.1243	0.0195	0.0043	0.0039	0.0032	8e-04	0.0242	0.0195	0.0247	0.0783	0.0191	0.0906	0.001
1	rs1524734	48710196	1.03	0.13807906481078	0.92	0.226487429171296	0.01508163649801	0.176654286745598	0.0204	0.026	0.0201	0.0022	0.1606	0.0033	0.003	0.047	0.001	0.114	0.1559	0.0278	0.0015	0.1243	0.0195	0.0043	0.0039	0.0032	8e-04	0.0242	0.0195	0.0247	0.0783	0.0191	0.0905	0.001
1	rs12040115	48713100	1.03	0.13807906481078	0.92	0.226487429171296	0.0148651676272657	0.174754481808434	0.0204	0.026	0.0201	0.0022	0.1606	0.0033	0.003	0.047	0.001	0.114	0.1559	0.0279	0.0016	0.1244	0.0195	0.0043	0.0039	0.0032	8e-04	0.0243	0.0195	0.0247	0.0783	0.019	0.0905	0.001
1	rs7535096	48713206	1.03	0.13807906481078	0.92	0.226487429171296	0.0148721144149734	0.171670142682555	0.0204	0.026	0.0201	0.0022	0.1606	0.0033	0.003	0.047	0.001	0.114	0.1559	0.0279	0.0016	0.1244	0.0195	0.0043	0.0039	0.0032	8e-04	0.0243	0.0195	0.0247	0.0783	0.019	0.0905	0.001
1	rs986027	48713394	1.03	0.13807906481078	0.92	0.226487429171296	0.0149138455731034	0.175353651080667	0.0204	0.026	0.0201	0.0022	0.1606	0.0033	0.003	0.047	0.001	0.114	0.1559	0.0279	0.0016	0.1244	0.0195	0.0043	0.0039	0.0032	8e-04	0.0243	0.0195	0.0247	0.0783	0.019	0.0905	0.001
1	rs12739960	48714984	1.03	0.13807906481078	0.92	0.226487429171296	0.0155072132936231	0.193860061239664	0.0204	0.026	0.0201	0.0022	0.1605	0.0033	0.003	0.0469	0.001	0.114	0.156	0.028	0.0016	0.1244	0.0195	0.0043	0.0039	0.0032	8e-04	0.0243	0.0195	0.0247	0.0783	0.019	0.0905	0.001
1	rs55860926	48717508	1.03	0.13807906481078	0.92	0.226487429171296	0.0161842737376225	0.198115648868462	0.0204	0.0259	0.0201	0.0022	0.1605	0.0033	0.003	0.0468	9e-04	0.1141	0.156	0.028	0.0016	0.1245	0.0195	0.0043	0.0039	0.0032	7e-04	0.0243	0.0195	0.0247	0.0784	0.0191	0.0904	9e-04
1	rs850762	48736321	1.03	0.13807906481078	0.92	0.226487429171296	0.0194728563477995	0.200830392877578	0.0204	0.0257	0.0201	0.0022	0.1604	0.0032	0.0031	0.0465	9e-04	0.1143	0.1563	0.0283	0.0018	0.1245	0.0194	0.0043	0.004	0.0031	6e-04	0.0244	0.0194	0.0248	0.0784	0.0191	0.0904	8e-04
1	Affx-35292281	48764419	1.03	0.13807906481078	0.92	0.226487429171296	0.0201327508069984	0.211918564804875	0.0204	0.0257	0.0201	0.0022	0.1604	0.0032	0.0031	0.0465	9e-04	0.1143	0.1563	0.0283	0.0018	0.1245	0.0194	0.0043	0.004	0.0031	6e-04	0.0243	0.0194	0.0248	0.0784	0.0191	0.0904	8e-04
1	rs1338314	48825355	1.03	0.13807906481078	0.92	0.226487429171296	0.019506744074049	0.194480879875135	0.0204	0.0256	0.02	0.0022	0.1604	0.0032	0.0031	0.0464	9e-04	0.1143	0.1564	0.0283	0.0018	0.1246	0.0194	0.0043	0.004	0.0031	6e-04	0.0243	0.0194	0.0249	0.0784	0.0191	0.0904	8e-04
1	rs80041844	48826853	1.03	0.13807906481078	0.92	0.226487429171296	0.0179359063865096	0.196866886639905	0.0204	0.0256	0.0199	0.0022	0.1604	0.0032	0.003	0.0464	9e-04	0.1143	0.1563	0.0286	0.0018	0.1245	0.0194	0.0042	0.0039	0.0031	6e-04	0.0243	0.0194	0.0251	0.0784	0.0191	0.0904	8e-04
1	rs1877719	48828015	1.03	0.13807906481078	0.93	0.198940398764014	0.0177927931044083	0.198219832327859	0.0204	0.0257	0.0199	0.0022	0.1604	0.0032	0.003	0.0464	9e-04	0.1144	0.1563	0.0286	0.0018	0.1245	0.0194	0.0042	0.0039	0.0031	6e-04	0.0244	0.0194	0.0252	0.0785	0.0191	0.0904	8e-04
1	rs77320797	48828576	1.03	0.13807906481078	0.93	0.198940398764014	0.0178801516005574	0.197490935376737	0.0204	0.0257	0.0199	0.0022	0.1603	0.0032	0.003	0.0464	9e-04	0.1144	0.1563	0.0286	0.0018	0.1245	0.0194	0.0042	0.0039	0.0031	6e-04	0.0244	0.0194	0.0252	0.0784	0.0191	0.0904	8e-04
1	rs12145298	48839644	1.03	0.13807906481078	0.93	0.198940398764014	0.0175090746640272	0.186871369457238	0.0204	0.0256	0.0199	0.0022	0.1603	0.0032	0.003	0.0465	9e-04	0.1144	0.1563	0.0286	0.0018	0.1245	0.0194	0.0042	0.0039	0.0031	6e-04	0.0244	0.0194	0.0251	0.0784	0.019	0.0904	8e-04
1	rs72679332	48845454	1.03	0.13807906481078	0.93	0.198940398764014	0.016852344071992	0.16693231003981	0.0204	0.0256	0.0199	0.0022	0.1604	0.0032	0.003	0.0464	9e-04	0.1144	0.1563	0.0286	0.0018	0.1245	0.0194	0.0042	0.0039	0.0031	6e-04	0.0244	0.0194	0.0251	0.0784	0.019	0.0904	8e-04
1	rs61774375	48851402	1.03	0.13807906481078	0.93	0.198940398764014	0.016852344071992	0.167522000082148	0.0204	0.0256	0.0199	0.0022	0.1603	0.0032	0.003	0.0464	9e-04	0.1144	0.1563	0.0286	0.0018	0.1245	0.0194	0.0042	0.0039	0.0031	6e-04	0.0244	0.0194	0.0251	0.0785	0.019	0.0904	8e-04
1	rs77303590	48865121	1.03	0.13807906481078	0.94	0.173887076546345	0.017579691594033	0.143864704229417	0.0204	0.0255	0.0199	0.0022	0.1605	0.0033	0.003	0.046	9e-04	0.1141	0.1563	0.0288	0.0018	0.1244	0.0193	0.0042	0.004	0.0031	7e-04	0.0244	0.0194	0.0253	0.0785	0.019	0.0904	8e-04
1	rs41289162	48866555	1.03	0.13807906481078	0.94	0.173887076546345	0.0176505167545119	0.143213210765315	0.0204	0.0255	0.0199	0.0022	0.1605	0.0033	0.003	0.046	9e-04	0.1142	0.1563	0.0288	0.0018	0.1244	0.0193	0.0042	0.004	0.0031	7e-04	0.0244	0.0194	0.0253	0.0785	0.019	0.0904	8e-04
1	rs112644553	48868119	1.03	0.13807906481078	0.94	0.173887076546345	0.01764263699885	0.140895232117075	0.0204	0.0255	0.0199	0.0022	0.1605	0.0033	0.003	0.046	9e-04	0.1142	0.1563	0.0288	0.0018	0.1244	0.0193	0.0042	0.004	0.0031	7e-04	0.0244	0.0194	0.0253	0.0785	0.019	0.0904	8e-04
1	rs75002003	48868417	1.03	0.13807906481078	0.94	0.173887076546345	0.0176347598176045	0.139971900793282	0.0204	0.0255	0.0199	0.0022	0.1605	0.0033	0.003	0.046	9e-04	0.1142	0.1563	0.0288	0.0018	0.1244	0.0193	0.0042	0.004	0.0031	7e-04	0.0244	0.0194	0.0253	0.0785	0.019	0.0904	8e-04
1	rs79478492	48886398	1.03	0.13807906481078	0.94	0.173887076546345	0.017493410257467	0.132213795627726	0.0205	0.0254	0.02	0.0022	0.1605	0.0033	0.003	0.0459	9e-04	0.1141	0.1563	0.0288	0.0018	0.1244	0.0193	0.0042	0.004	0.0031	7e-04	0.0244	0.0194	0.0253	0.0785	0.019	0.0904	8e-04
1	rs72679341	48912548	1.03	0.13807906481078	0.94	0.173887076546345	0.017666283990922	0.13960318846122	0.0205	0.0254	0.02	0.0023	0.1606	0.0033	0.003	0.0458	9e-04	0.1141	0.1563	0.0288	0.0018	0.1245	0.0192	0.0042	0.004	0.0031	7e-04	0.0244	0.0194	0.0253	0.0785	0.019	0.0904	8e-04
1	rs115208669	48936031	1.03	0.13807906481078	0.94	0.173887076546345	0.0180077777113966	0.139879689446341	0.0205	0.0254	0.02	0.0023	0.1606	0.0033	0.003	0.0458	9e-04	0.114	0.1563	0.0289	0.0018	0.1246	0.0192	0.0042	0.004	0.0031	7e-04	0.0244	0.0195	0.0254	0.0785	0.019	0.0904	8e-04
1	rs11205493	48946897	1.03	0.13807906481078	0.94	0.173887076546345	0.0192116761359748	0.129873390959153	0.0206	0.0253	0.02	0.0024	0.1606	0.0033	0.0031	0.0456	9e-04	0.1137	0.1562	0.029	0.0018	0.1246	0.0191	0.0042	0.0041	0.0031	7e-04	0.0244	0.0195	0.0255	0.0785	0.019	0.0904	7e-04
1	rs12726683	48950236	1.03	0.13807906481078	0.94	0.173887076546345	0.0196171752585638	0.131401906408815	0.0206	0.0252	0.02	0.0024	0.1606	0.0033	0.0031	0.0455	9e-04	0.1136	0.1562	0.0291	0.0018	0.1246	0.0191	0.0042	0.0042	0.0031	6e-04	0.0244	0.0195	0.0255	0.0786	0.019	0.0904	7e-04
1	rs60512880	48954350	1.03	0.13807906481078	0.94	0.173887076546345	0.0229541442494803	0.140710388880104	0.0206	0.0252	0.0201	0.0025	0.1607	0.0034	0.0032	0.0453	9e-04	0.1132	0.156	0.0294	0.0017	0.1246	0.0189	0.0042	0.0044	0.003	6e-04	0.0244	0.0194	0.0256	0.0787	0.019	0.0903	7e-04
1	rs75682415	48963511	1.03	0.13807906481078	0.94	0.173887076546345	0.0246267238377614	0.142934327898062	0.0207	0.0251	0.0202	0.0026	0.1607	0.0034	0.0033	0.0452	9e-04	0.113	0.156	0.0295	0.0017	0.1247	0.0189	0.0042	0.0045	0.003	6e-04	0.0244	0.0194	0.0256	0.0787	0.019	0.0902	7e-04
1	rs12021583	48965484	1.03	0.13807906481078	0.94	0.173887076546345	0.0257580121311283	0.137948383680462	0.0207	0.0251	0.0202	0.0026	0.1608	0.0034	0.0033	0.0452	9e-04	0.113	0.1561	0.0294	0.0017	0.1247	0.0189	0.0042	0.0045	0.003	7e-04	0.0244	0.0194	0.0256	0.0787	0.0189	0.0902	7e-04
1	rs7524129	48969953	1.03	0.13807906481078	0.94	0.173887076546345	0.0277796233634273	0.146762737124502	0.0207	0.0251	0.0202	0.0027	0.1607	0.0035	0.0033	0.0445	9e-04	0.1131	0.1561	0.0295	0.0017	0.1248	0.0189	0.0042	0.0046	0.003	7e-04	0.0247	0.0194	0.0256	0.0787	0.019	0.0901	7e-04
1	rs75598956	48972432	1.03	0.13807906481078	0.94	0.173887076546345	0.0284740856495282	0.144984041816676	0.0207	0.0251	0.0203	0.0027	0.1607	0.0035	0.0033	0.0443	9e-04	0.1131	0.1561	0.0295	0.0017	0.1248	0.0189	0.0043	0.0046	0.003	7e-04	0.0248	0.0194	0.0256	0.0787	0.019	0.0901	7e-04
1	rs1539530	48974933	1.03	0.13807906481078	0.94	0.173887076546345	0.0286189015861363	0.139787500270611	0.0207	0.0251	0.0203	0.0027	0.1606	0.0035	0.0033	0.0441	9e-04	0.1131	0.1561	0.0295	0.0017	0.1248	0.0189	0.0043	0.0046	0.003	7e-04	0.0249	0.0194	0.0256	0.0787	0.019	0.0902	7e-04
1	rs11205499	48977584	1.03	0.13807906481078	0.94	0.173887076546345	0.026342592732168	0.123826082368354	0.0208	0.025	0.0203	0.0028	0.1602	0.0036	0.0034	0.0441	9e-04	0.1129	0.1561	0.0296	0.0017	0.1247	0.0188	0.0043	0.0047	0.0029	7e-04	0.0249	0.0194	0.0257	0.0787	0.0189	0.0903	7e-04
1	rs76901252	48978188	1.03	0.13807906481078	0.94	0.173887076546345	0.036633598800131	0.178661746574528	0.0208	0.0247	0.0214	0.0031	0.1584	0.004	0.0036	0.0438	9e-04	0.1123	0.1563	0.0299	0.0018	0.1239	0.0183	0.0044	0.0051	0.0029	8e-04	0.025	0.0194	0.0265	0.0787	0.0186	0.0906	7e-04
1	rs1418952	48978515	1.03	0.13807906481078	0.94	0.173887076546345	0.0446861400040295	0.168802158004557	0.0209	0.0246	0.022	0.0034	0.1574	0.0042	0.0038	0.0438	9e-04	0.1117	0.1561	0.0301	0.0019	0.1233	0.018	0.0045	0.0054	0.0029	9e-04	0.0251	0.0195	0.0269	0.0789	0.0184	0.0906	8e-04
1	rs10788891	48987803	1.02	0.157502178544443	0.94	0.173887076546345	0.0609731002146114	0.142748515665809	0.021	0.0244	0.0224	0.0037	0.1564	0.0045	0.004	0.0438	0.001	0.1108	0.1562	0.0305	0.0019	0.123	0.0178	0.0046	0.0056	0.0029	9e-04	0.0252	0.0195	0.0273	0.0792	0.0182	0.0904	7e-04
1	rs12127061	48991061	1.02	0.157502178544443	0.94	0.173887076546345	0.0607859511979033	0.153097045109159	0.021	0.0244	0.0226	0.0037	0.1565	0.0046	0.004	0.0438	0.001	0.1113	0.1561	0.0305	0.0019	0.123	0.0178	0.0045	0.0056	0.0029	9e-04	0.0252	0.0194	0.0274	0.0786	0.0183	0.0902	7e-04
1	rs4926740	48996754	1.02	0.157502178544443	0.94	0.173887076546345	0.0589170150597088	0.13032226683604	0.021	0.0244	0.0226	0.0037	0.1563	0.0046	0.004	0.0439	0.001	0.112	0.1559	0.0306	0.002	0.123	0.0178	0.0045	0.0057	0.0029	9e-04	0.0251	0.0194	0.0273	0.0786	0.0183	0.0898	7e-04
1	rs2798111	48999555	1.02	0.157502178544443	0.94	0.173887076546345	0.0606551731303889	0.141080163726806	0.021	0.0243	0.0226	0.0037	0.1562	0.0046	0.004	0.044	0.001	0.1123	0.1558	0.0306	0.002	0.123	0.0178	0.0045	0.0057	0.0029	9e-04	0.0251	0.0193	0.0273	0.0786	0.0182	0.0896	7e-04
1	rs12744388	49001337	1.03	0.13807906481078	0.94	0.173887076546345	0.0549090828717052	0.132937024043414	0.021	0.0243	0.0226	0.0038	0.1561	0.0046	0.004	0.044	0.0011	0.1123	0.1557	0.0306	0.002	0.1232	0.0179	0.0046	0.0056	0.003	9e-04	0.0251	0.0193	0.0274	0.0786	0.0183	0.0895	7e-04
1	rs2246670	49002874	1.03	0.13807906481078	0.94	0.173887076546345	0.0595787388041439	0.153573595268174	0.0211	0.0239	0.0226	0.0039	0.1552	0.0048	0.0041	0.0439	0.0014	0.112	0.1554	0.0309	0.002	0.1235	0.0182	0.0048	0.0055	0.0029	0.001	0.0251	0.0193	0.0278	0.0786	0.0184	0.0888	8e-04
1	rs1113487	49003256	1.03	0.13807906481078	0.94	0.173887076546345	0.0603011425237761	0.142377154684142	0.021	0.0238	0.0227	0.0039	0.155	0.0048	0.0042	0.0439	0.0015	0.1118	0.1556	0.031	0.002	0.1236	0.0182	0.0049	0.0055	0.0029	0.001	0.0251	0.0194	0.0277	0.0786	0.0185	0.0886	9e-04
1	rs12079703	49007034	1.03	0.13807906481078	0.94	0.173887076546345	0.0648353244889371	0.146012857315485	0.021	0.0237	0.0227	0.0039	0.1548	0.0048	0.0042	0.0439	0.0015	0.1112	0.1558	0.0309	0.002	0.124	0.0183	0.0049	0.0055	0.0029	0.001	0.0251	0.0194	0.0278	0.0788	0.0186	0.0884	9e-04
1	rs17373037	49011972	1.03	0.13807906481078	0.94	0.173887076546345	0.0662300969473666	0.141172662653769	0.021	0.0236	0.0227	0.0039	0.1546	0.0048	0.0042	0.0438	0.0016	0.1111	0.156	0.0309	0.002	0.1242	0.0183	0.0049	0.0056	0.003	0.001	0.0251	0.0195	0.0278	0.0788	0.0187	0.088	9e-04
1	rs34279322	49014219	1.03	0.13807906481078	0.94	0.173887076546345	0.0679054648301647	0.137032169980304	0.0211	0.0236	0.0227	0.0039	0.1545	0.0048	0.0042	0.0437	0.0016	0.1109	0.1561	0.0309	0.0021	0.1243	0.0183	0.0049	0.0056	0.003	0.001	0.0251	0.0195	0.0278	0.0788	0.0187	0.0879	9e-04
1	rs12072351	49025101	1.03	0.13807906481078	0.94	0.173887076546345	0.0759376368403832	0.115731792986195	0.0212	0.0234	0.0228	0.0039	0.1542	0.0049	0.0042	0.0436	0.0017	0.1104	0.156	0.0308	0.0021	0.1246	0.0182	0.005	0.0056	0.0031	0.0011	0.0251	0.0198	0.0279	0.0789	0.0192	0.0873	0.0011
1	rs11205506	49025436	1.03	0.13807906481078	0.95	0.15120882267165	0.07880442846057	0.119187917616413	0.0212	0.0234	0.0228	0.0039	0.1542	0.0049	0.0042	0.0436	0.0017	0.1104	0.156	0.0308	0.0021	0.1246	0.0182	0.005	0.0056	0.0031	0.0011	0.0251	0.0198	0.0279	0.0789	0.0192	0.0873	0.0011
1	rs11802042	49033734	1.03	0.13807906481078	0.95	0.15120882267165	0.085675734448753	0.114531273468107	0.0212	0.0233	0.023	0.0039	0.1539	0.0049	0.0042	0.0436	0.0017	0.1103	0.1552	0.0309	0.0022	0.1258	0.0182	0.005	0.0057	0.0031	0.0011	0.0251	0.0199	0.0279	0.0788	0.0194	0.0867	0.0011
1	rs77073272	49035400	1.03	0.13807906481078	0.95	0.15120882267165	0.0887472358290022	0.11927481260078	0.0212	0.0233	0.0229	0.0039	0.1539	0.0049	0.0042	0.0436	0.0017	0.1102	0.155	0.0309	0.0022	0.1261	0.0181	0.005	0.0057	0.0031	0.0011	0.0251	0.0199	0.0279	0.0789	0.0195	0.0865	0.0011
1	rs2798098	49035783	1.03	0.13807906481078	0.95	0.15120882267165	0.0892258854225611	0.118927376045535	0.0212	0.0233	0.0229	0.0039	0.1538	0.0049	0.0042	0.0436	0.0017	0.1103	0.155	0.031	0.0022	0.1261	0.0181	0.005	0.0057	0.0031	0.0011	0.025	0.0199	0.0279	0.0789	0.0196	0.0863	0.0011
1	rs1539529	49037053	1.03	0.13807906481078	0.95	0.15120882267165	0.0886278284904079	0.10818162256468	0.0212	0.0233	0.0229	0.0039	0.1536	0.0049	0.0042	0.0437	0.0018	0.1104	0.1549	0.031	0.0022	0.1262	0.0181	0.005	0.0057	0.0031	0.0011	0.025	0.0198	0.0279	0.0789	0.0197	0.0862	0.0012
1	rs17373183	49037217	1.03	0.13807906481078	0.95	0.15120882267165	0.0852791551054111	0.101726761465826	0.0212	0.0233	0.0229	0.004	0.1536	0.0049	0.0042	0.0437	0.0018	0.1104	0.1548	0.031	0.0022	0.1262	0.0182	0.005	0.0057	0.0031	0.0011	0.025	0.0198	0.0279	0.0789	0.0197	0.0862	0.0012
1	rs10493134	49042952	1.03	0.13807906481078	0.95	0.15120882267165	0.0858393726433964	0.0764072979413735	0.0209	0.0234	0.0226	0.0039	0.153	0.0048	0.0041	0.0438	0.0018	0.1104	0.1539	0.0311	0.0022	0.1268	0.0184	0.0051	0.0058	0.0032	0.0011	0.0251	0.0201	0.0281	0.0792	0.0202	0.0855	0.0012
1	rs2798123	49043898	1.03	0.13807906481078	0.95	0.15120882267165	0.0913027073915321	0.0768454116707442	0.021	0.0234	0.0226	0.0039	0.153	0.0048	0.0041	0.0438	0.0018	0.1104	0.1539	0.0311	0.0022	0.1269	0.0184	0.0051	0.0058	0.0032	0.0011	0.0251	0.0201	0.028	0.0792	0.0202	0.0855	0.0012
1	rs61772828	49046482	1.03	0.13807906481078	0.95	0.15120882267165	0.101102608846647	0.0747373861482215	0.021	0.0234	0.0226	0.0039	0.1529	0.0048	0.0041	0.0437	0.002	0.1105	0.1538	0.0311	0.0022	0.1269	0.0184	0.0051	0.0058	0.0032	0.0012	0.025	0.0201	0.028	0.0792	0.0202	0.0855	0.0013
1	rs17104533	49047146	1.03	0.13807906481078	0.95	0.15120882267165	0.104059769363468	0.075026717366591	0.021	0.0235	0.0226	0.0037	0.1527	0.0047	0.0041	0.0438	0.0021	0.1106	0.1537	0.031	0.0022	0.1273	0.0184	0.0051	0.0057	0.0032	0.0012	0.025	0.0201	0.0281	0.0793	0.0202	0.0854	0.0013
1	rs11205511	49050053	1.03	0.13807906481078	0.95	0.15120882267165	0.0951473764638155	0.0694683009812327	0.021	0.0234	0.0225	0.0037	0.1526	0.0047	0.0041	0.0438	0.002	0.1107	0.1537	0.031	0.0022	0.1275	0.0184	0.0051	0.0057	0.0033	0.0012	0.025	0.0201	0.028	0.0793	0.0202	0.0853	0.0013
1	rs1994211	49054807	1.03	0.13807906481078	0.95	0.15120882267165	0.111810163907609	0.0558536176850008	0.0212	0.0235	0.0228	0.0036	0.1508	0.0046	0.004	0.0446	0.0021	0.1104	0.1528	0.0311	0.0023	0.1284	0.0186	0.0052	0.0057	0.0033	0.0012	0.025	0.0205	0.0276	0.0797	0.0201	0.085	0.0015
1	rs923027	49055013	1.03	0.13807906481078	0.95	0.15120882267165	0.111893002282894	0.0558536176850008	0.0212	0.0235	0.0228	0.0036	0.1508	0.0046	0.004	0.0446	0.0021	0.1103	0.1528	0.0311	0.0023	0.1284	0.0186	0.0052	0.0057	0.0033	0.0012	0.025	0.0205	0.0276	0.0797	0.0201	0.085	0.0015
1	rs35615859	49057717	1.03	0.13807906481078	0.95	0.15120882267165	0.109696917142456	0.0637503875308753	0.021	0.0237	0.0228	0.0036	0.1509	0.0046	0.0038	0.0448	0.0021	0.1105	0.1527	0.0311	0.0023	0.1286	0.0185	0.0051	0.0057	0.0034	0.0013	0.025	0.0205	0.0277	0.0795	0.0201	0.0849	0.0015
1	rs11577747	49058139	1.03	0.13807906481078	0.94	0.173887076546345	0.108392156199693	0.0634125350556216	0.021	0.0237	0.0229	0.0036	0.1509	0.0046	0.0038	0.0448	0.0021	0.1105	0.1527	0.0311	0.0023	0.1286	0.0185	0.0051	0.0057	0.0034	0.0013	0.025	0.0205	0.0277	0.0795	0.0201	0.0849	0.0015
1	rs80058357	49063929	1.03	0.13807906481078	0.94	0.173887076546345	0.0947982538801437	0.0595491463619057	0.021	0.0237	0.023	0.0036	0.1509	0.0046	0.0038	0.045	0.0019	0.1104	0.1527	0.0311	0.0023	0.129	0.0183	0.0051	0.0057	0.0034	0.0013	0.025	0.0206	0.0278	0.0794	0.0198	0.0848	0.0015
1	rs34122880	49066956	1.03	0.13807906481078	0.93	0.198940398764014	0.099682489106976	0.0577860044362551	0.021	0.0237	0.0231	0.0036	0.1509	0.0046	0.0038	0.0452	0.0018	0.1105	0.1527	0.0311	0.0023	0.1292	0.0183	0.005	0.0057	0.0034	0.001	0.025	0.0206	0.0279	0.0792	0.0198	0.0847	0.0014
1	rs12127450	49067014	1.03	0.13807906481078	0.93	0.198940398764014	0.0997596264996656	0.0577211380326175	0.021	0.0237	0.0231	0.0036	0.1509	0.0046	0.0038	0.0452	0.0018	0.1105	0.1527	0.0311	0.0023	0.1292	0.0183	0.005	0.0057	0.0034	0.001	0.025	0.0206	0.0279	0.0792	0.0198	0.0847	0.0014
1	rs12131047	49067348	1.03	0.13807906481078	0.93	0.198940398764014	0.101232333497966	0.0665491994679272	0.021	0.0238	0.0231	0.0036	0.1509	0.0046	0.0038	0.0451	0.0018	0.1105	0.1527	0.0311	0.0023	0.1292	0.0183	0.005	0.0057	0.0035	0.001	0.025	0.0206	0.0279	0.0791	0.0197	0.0847	0.0014
1	rs10888607	49073954	1.04	0.120487900976968	0.93	0.198940398764014	0.169844429044778	0.0541386848519797	0.0206	0.0241	0.0238	0.004	0.1496	0.0044	0.0039	0.0487	0.0016	0.1061	0.1498	0.031	0.0021	0.132	0.0199	0.0051	0.0058	0.0031	8e-04	0.0245	0.0225	0.0292	0.0819	0.0199	0.0798	0.0013
1	rs11811953	49074468	1.04	0.120487900976968	0.93	0.198940398764014	0.171802004166757	0.0463861150393925	0.0206	0.0241	0.0238	0.004	0.1496	0.0044	0.0039	0.0487	0.0016	0.1059	0.1498	0.031	0.0021	0.1321	0.0199	0.0051	0.0058	0.0032	8e-04	0.0245	0.0225	0.0292	0.0819	0.0199	0.0798	0.0013
1	rs72681003	49074787	1.04	0.120487900976968	0.93	0.198940398764014	0.17205208636646	0.044458155480837	0.0206	0.0241	0.0238	0.004	0.1496	0.0044	0.0039	0.0487	0.0016	0.1059	0.1497	0.031	0.0021	0.1321	0.0199	0.0051	0.0058	0.0032	8e-04	0.0245	0.0225	0.0292	0.0819	0.0199	0.0798	0.0013
1	rs12023224	49076711	1.04	0.120487900976968	0.92	0.226487429171296	0.168852858450763	0.0497400648701101	0.0206	0.0242	0.0239	0.0039	0.1496	0.0044	0.0039	0.0488	0.0016	0.106	0.1495	0.031	0.0021	0.132	0.0201	0.0051	0.0058	0.0031	7e-04	0.0244	0.0225	0.0292	0.0819	0.0199	0.0797	0.0013
1	rs76448740	49084794	1.03	0.13807906481078	0.9	0.289513196358555	0.17640835400428	0.0530082457957203	0.0197	0.0253	0.0239	0.004	0.1488	0.0043	0.0039	0.0506	0.0014	0.1055	0.1477	0.0314	0.002	0.133	0.0208	0.0049	0.0055	0.0027	7e-04	0.0242	0.0225	0.0309	0.0825	0.0199	0.078	0.0011
1	rs72681009	49085517	1.03	0.13807906481078	0.9	0.289513196358555	0.210351844523546	0.0788295673986601	0.0202	0.0253	0.024	0.004	0.1482	0.0042	0.0039	0.0512	0.0013	0.1055	0.1472	0.0314	0.0019	0.1332	0.021	0.0049	0.0055	0.0026	6e-04	0.0242	0.0228	0.0312	0.0825	0.0198	0.0778	0.001
1	rs6672019	49086239	1.03	0.13807906481078	0.9	0.289513196358555	0.219893907401238	0.0921014462994714	0.0203	0.0254	0.0241	0.004	0.148	0.0042	0.0039	0.0514	0.0012	0.1054	0.1469	0.0314	0.0019	0.1332	0.0211	0.0049	0.0055	0.0025	6e-04	0.0242	0.0229	0.0313	0.0825	0.0198	0.0776	0.001
1	rs60228561	49088451	1.03	0.13807906481078	0.9	0.289513196358555	0.221046675724313	0.104108688783079	0.0203	0.0254	0.0241	0.004	0.148	0.0042	0.0039	0.0514	0.0012	0.1054	0.1468	0.0314	0.0019	0.1333	0.0211	0.0049	0.0055	0.0025	6e-04	0.0242	0.0229	0.0313	0.0825	0.0198	0.0776	9e-04
1	rs115342503	49090971	1.03	0.13807906481078	0.9	0.289513196358555	0.218785502305764	0.0975901499978567	0.0203	0.0254	0.0241	0.004	0.148	0.0042	0.0039	0.0514	0.0012	0.1055	0.1468	0.0314	0.0019	0.1333	0.0211	0.0049	0.0055	0.0025	6e-04	0.0242	0.0229	0.0313	0.0824	0.0198	0.0776	9e-04
1	rs11205517	49092039	1.03	0.13807906481078	0.9	0.289513196358555	0.219770596458138	0.0933630123974988	0.0204	0.0254	0.0241	0.004	0.148	0.0042	0.0039	0.0515	0.0012	0.1055	0.1467	0.0314	0.0019	0.1333	0.0211	0.0049	0.0055	0.0025	6e-04	0.0242	0.0229	0.0313	0.0824	0.0198	0.0775	9e-04
1	rs319989	49103804	1.03	0.13807906481078	0.9	0.289513196358555	0.233694169501178	0.075026717366591	0.0204	0.0254	0.0241	0.004	0.1478	0.0042	0.0039	0.0516	0.0012	0.1055	0.1465	0.032	0.0018	0.1335	0.0212	0.005	0.0055	0.0025	6e-04	0.0242	0.023	0.0314	0.0825	0.0197	0.0773	9e-04
1	rs78266384	49113384	1.03	0.13807906481078	0.89	0.325204496311925	0.243066883095423	0.0714432632550444	0.0206	0.0254	0.024	0.004	0.1478	0.0042	0.0039	0.0517	0.0012	0.1056	0.1465	0.0321	0.0018	0.1334	0.0211	0.0049	0.0055	0.0024	6e-04	0.0241	0.023	0.0314	0.0826	0.0196	0.0771	8e-04
1	rs11586678	49115890	1.03	0.13807906481078	0.89	0.325204496311925	0.246732664408798	0.0675164185192702	0.0206	0.0254	0.024	0.004	0.1478	0.0042	0.0039	0.0518	0.0012	0.1056	0.1465	0.0322	0.0018	0.1334	0.0211	0.0049	0.0055	0.0024	6e-04	0.0241	0.023	0.0314	0.0826	0.0196	0.0771	8e-04
1	rs114362288	49119670	1.03	0.13807906481078	0.89	0.325204496311925	0.248708879175095	0.0587627352439238	0.0206	0.0254	0.024	0.004	0.1478	0.0042	0.0039	0.0518	0.0012	0.1056	0.1465	0.0322	0.0018	0.1334	0.0211	0.0049	0.0055	0.0024	6e-04	0.0241	0.023	0.0313	0.0827	0.0196	0.0771	8e-04
1	rs59836162	49121084	1.03	0.13807906481078	0.89	0.325204496311925	0.248796911680553	0.0596806478881288	0.0206	0.0254	0.024	0.004	0.1478	0.0042	0.0039	0.0518	0.0012	0.1056	0.1465	0.0322	0.0018	0.1334	0.0211	0.0049	0.0055	0.0024	6e-04	0.0241	0.023	0.0313	0.0827	0.0196	0.0771	8e-04
1	rs71647714	49121556	1.03	0.13807906481078	0.89	0.325204496311925	0.248796911680553	0.0604722476806379	0.0206	0.0254	0.024	0.004	0.1478	0.0042	0.0039	0.0518	0.0012	0.1056	0.1465	0.0322	0.0018	0.1334	0.0211	0.0049	0.0055	0.0024	6e-04	0.0241	0.023	0.0313	0.0827	0.0196	0.0771	8e-04
1	rs397260	49133886	1.03	0.13807906481078	0.89	0.325204496311925	0.249501786588468	0.0633450554487495	0.0208	0.0254	0.0239	0.0041	0.1477	0.0042	0.0039	0.0519	0.0012	0.1056	0.1466	0.0322	0.0017	0.1333	0.0211	0.0049	0.0055	0.0024	6e-04	0.0241	0.0229	0.0313	0.0827	0.0195	0.077	8e-04
1	rs12145808	49134582	1.03	0.13807906481078	0.89	0.325204496311925	0.254555642230403	0.0735128629740161	0.0208	0.0254	0.0239	0.0041	0.1477	0.0042	0.0039	0.0519	0.0011	0.1056	0.1465	0.0323	0.0017	0.1334	0.0211	0.0049	0.0054	0.0024	6e-04	0.0241	0.0229	0.0313	0.0827	0.0195	0.077	8e-04
1	rs452939	49139857	1.03	0.13807906481078	0.89	0.325204496311925	0.264374222865272	0.0824828111152438	0.021	0.0254	0.024	0.0042	0.1478	0.0043	0.0039	0.0518	0.0011	0.1053	0.146	0.0327	0.0017	0.1334	0.0211	0.0048	0.0054	0.0024	6e-04	0.0239	0.0229	0.0314	0.0827	0.0195	0.077	8e-04
1	rs72902803	49142325	1.03	0.13807906481078	0.89	0.325204496311925	0.269589171535848	0.0757520520348393	0.0211	0.0255	0.0239	0.0043	0.1479	0.0043	0.0039	0.052	0.0011	0.1054	0.1459	0.0327	0.0017	0.1334	0.021	0.0047	0.0054	0.0024	6e-04	0.0239	0.023	0.0313	0.0828	0.0193	0.0769	8e-04
1	rs57671051	49142841	1.03	0.13807906481078	0.89	0.325204496311925	0.269957204238535	0.0740160700702378	0.0211	0.0255	0.0239	0.0043	0.1479	0.0043	0.0039	0.052	0.0011	0.1055	0.1459	0.0327	0.0017	0.1334	0.021	0.0048	0.0054	0.0025	6e-04	0.0239	0.023	0.0313	0.0828	0.0192	0.0769	8e-04
1	rs319959	49145514	1.03	0.13807906481078	0.89	0.325204496311925	0.268349065872126	0.0738721523756238	0.0212	0.0255	0.0238	0.0043	0.1479	0.0043	0.004	0.0521	0.0011	0.1055	0.1459	0.0328	0.0017	0.1334	0.0211	0.0047	0.0054	0.0025	6e-04	0.0238	0.023	0.0312	0.0829	0.0191	0.0768	8e-04
1	rs6671632	49146060	1.03	0.13807906481078	0.89	0.325204496311925	0.272171100274931	0.0874315386263172	0.0212	0.0255	0.0238	0.0043	0.1479	0.0043	0.004	0.0521	0.0011	0.1054	0.1459	0.0328	0.0017	0.1334	0.021	0.0047	0.0054	0.0025	6e-04	0.0239	0.023	0.0312	0.0829	0.0191	0.0768	8e-04
1	rs11205521	49148942	1.03	0.13807906481078	0.89	0.325204496311925	0.290616102108611	0.0822572181755954	0.0214	0.0254	0.0238	0.0042	0.1476	0.0043	0.0039	0.0522	0.0011	0.1051	0.1459	0.0327	0.0017	0.1338	0.021	0.0047	0.0054	0.0026	6e-04	0.0239	0.0227	0.0312	0.0832	0.0191	0.077	8e-04
1	rs78927283	49152307	1.03	0.13807906481078	0.89	0.325204496311925	0.301007646330822	0.0687685394845203	0.0215	0.0254	0.0238	0.0042	0.1475	0.0042	0.0039	0.0523	0.001	0.1052	0.1457	0.0327	0.0017	0.1339	0.021	0.0047	0.0053	0.0026	6e-04	0.0238	0.0227	0.0312	0.0832	0.019	0.0772	8e-04
1	rs72902832	49158486	1.03	0.13807906481078	0.88	0.363814363818289	0.261199423439713	0.045739439008876	0.0217	0.0251	0.0239	0.0041	0.1457	0.0041	0.0038	0.0543	0.001	0.1061	0.1443	0.0323	0.0017	0.1343	0.0212	0.0048	0.0051	0.0025	7e-04	0.0236	0.0228	0.0313	0.0836	0.019	0.0781	7e-04
1	rs12096159	49164735	1.03	0.13807906481078	0.88	0.363814363818289	0.267478253528714	0.0516406600843847	0.0218	0.0249	0.0238	0.004	0.1445	0.0039	0.0037	0.0554	9e-04	0.1066	0.1433	0.032	0.0017	0.1347	0.0214	0.0049	0.0049	0.0024	7e-04	0.0234	0.0228	0.0314	0.084	0.019	0.0786	7e-04
1	rs75001207	49165223	1.03	0.13807906481078	0.88	0.363814363818289	0.266380470702752	0.0515171046324881	0.0218	0.0249	0.0238	0.004	0.1445	0.0039	0.0037	0.0555	9e-04	0.1066	0.1433	0.032	0.0017	0.1348	0.0214	0.0049	0.0049	0.0024	7e-04	0.0234	0.0228	0.0314	0.084	0.0189	0.0787	7e-04
1	rs4926747	49165860	1.03	0.13807906481078	0.88	0.363814363818289	0.265558738865458	0.0508398538774905	0.0218	0.025	0.0237	0.0039	0.1446	0.0039	0.0036	0.0557	9e-04	0.1066	0.1432	0.0321	0.0017	0.1347	0.0215	0.005	0.0048	0.0024	7e-04	0.0234	0.0226	0.0314	0.0841	0.0189	0.0789	7e-04
1	rs115772694	49174020	1.03	0.13807906481078	0.88	0.363814363818289	0.298622256792763	0.0606046119938404	0.0219	0.0249	0.0236	0.0039	0.1442	0.0037	0.0035	0.0556	9e-04	0.1069	0.1434	0.0325	0.0016	0.1352	0.0216	0.0048	0.0046	0.0024	7e-04	0.0232	0.0225	0.0313	0.084	0.0188	0.0794	6e-04
1	rs320051	49174425	1.03	0.13807906481078	0.88	0.363814363818289	0.299546007953607	0.0607370992376817	0.0219	0.0249	0.0236	0.0038	0.1441	0.0037	0.0035	0.0556	9e-04	0.1069	0.1434	0.0326	0.0016	0.1352	0.0216	0.0048	0.0046	0.0024	7e-04	0.0232	0.0225	0.0313	0.084	0.0188	0.0794	6e-04
1	rs405325	49177000	1.03	0.13807906481078	0.87	0.405435896572436	0.30047127390394	0.0604722476806379	0.0219	0.025	0.0236	0.0038	0.1441	0.0037	0.0035	0.0556	9e-04	0.1069	0.1434	0.0326	0.0016	0.1352	0.0216	0.0048	0.0046	0.0023	7e-04	0.0232	0.0225	0.0313	0.084	0.0188	0.0795	6e-04
1	rs12756936	49179790	1.03	0.13807906481078	0.87	0.405435896572436	0.307829126519907	0.0565588846410579	0.0219	0.025	0.0235	0.0038	0.144	0.0038	0.0035	0.0556	9e-04	0.1069	0.1433	0.0326	0.0016	0.1351	0.0215	0.0051	0.0047	0.0024	7e-04	0.0231	0.0225	0.0313	0.084	0.0188	0.0795	6e-04
1	rs72902900	49180331	1.03	0.13807906481078	0.87	0.405435896572436	0.308866741612977	0.0551521596853757	0.0219	0.025	0.0235	0.0038	0.144	0.0038	0.0035	0.0556	9e-04	0.1069	0.1433	0.0326	0.0016	0.1351	0.0215	0.0051	0.0047	0.0024	7e-04	0.0231	0.0225	0.0313	0.084	0.0188	0.0795	6e-04
1	rs10888617	49184988	1.02	0.157502178544443	0.87	0.405435896572436	0.383595591874654	0.108097900011537	0.0225	0.025	0.0234	0.0034	0.1426	0.0034	0.0033	0.0558	0.0013	0.1072	0.1417	0.0335	0.0016	0.1364	0.0217	0.005	0.0042	0.0024	9e-04	0.0228	0.0222	0.031	0.0843	0.0189	0.0809	7e-04
1	rs1484406	49190234	1.01	0.178854520006857	0.87	0.405435896572436	0.39417978379421	0.121367439556563	0.0227	0.0249	0.0228	0.0033	0.1425	0.0033	0.0031	0.0564	0.0015	0.1074	0.1406	0.0342	0.0016	0.1371	0.0217	0.0049	0.0039	0.0023	0.0011	0.0229	0.0221	0.0305	0.0841	0.0188	0.0813	8e-04
1	rs1385152	49193394	1.01	0.178854520006857	0.87	0.405435896572436	0.39423587508606	0.131762517932538	0.0227	0.0249	0.0227	0.0033	0.1425	0.0033	0.0031	0.0564	0.0015	0.1074	0.1405	0.0343	0.0016	0.1372	0.0217	0.0049	0.0039	0.0023	0.0011	0.023	0.0221	0.0304	0.0841	0.0188	0.0814	8e-04
1	rs7538861	49200407	1.01	0.178854520006857	0.87	0.405435896572436	0.416474937518472	0.149303791932718	0.0228	0.025	0.0227	0.0033	0.1423	0.0033	0.0031	0.0565	0.0015	0.1072	0.1398	0.0342	0.0016	0.1373	0.022	0.0048	0.0038	0.0023	0.0011	0.0232	0.0221	0.0305	0.0848	0.0183	0.0818	8e-04
1	rs6697870	49200525	1.01	0.178854520006857	0.87	0.405435896572436	0.419536439447235	0.147420018860271	0.0228	0.025	0.0227	0.0033	0.1424	0.0033	0.003	0.0566	0.0015	0.1072	0.1397	0.0342	0.0016	0.1373	0.022	0.0048	0.0038	0.0023	0.0011	0.0232	0.0221	0.0304	0.0849	0.0184	0.0819	8e-04
1	rs72904830	49201307	1.01	0.178854520006857	0.87	0.405435896572436	0.386866663797122	0.132213795627726	0.0228	0.0249	0.0227	0.0033	0.1424	0.0033	0.003	0.0565	0.0014	0.1072	0.1399	0.0342	0.0016	0.1372	0.022	0.0048	0.0038	0.0023	0.0011	0.0232	0.0221	0.0304	0.0848	0.0184	0.082	7e-04
1	rs6674449	49204929	1.01	0.178854520006857	0.87	0.405435896572436	0.373211978667141	0.138774884672921	0.0227	0.025	0.0225	0.0033	0.1425	0.0032	0.0031	0.0566	0.0014	0.1071	0.1399	0.0342	0.0016	0.1371	0.022	0.0047	0.0037	0.0022	0.0011	0.0233	0.0221	0.0303	0.0848	0.0183	0.0824	7e-04
1	rs12408014	49206054	1.01	0.178854520006857	0.87	0.405435896572436	0.360610918395079	0.131672330810134	0.0227	0.025	0.0225	0.0033	0.1423	0.0033	0.0031	0.0566	0.0014	0.1071	0.1399	0.0342	0.0016	0.1371	0.022	0.0047	0.0037	0.0022	0.0011	0.0233	0.0222	0.0303	0.0848	0.0183	0.0824	7e-04
1	rs58116809	49207669	1.01	0.178854520006857	0.87	0.405435896572436	0.353835904479446	0.139418965422026	0.0227	0.025	0.0225	0.0033	0.1423	0.0033	0.0031	0.0566	0.0014	0.1071	0.1399	0.0342	0.0016	0.137	0.0221	0.0047	0.0037	0.0022	0.0011	0.0233	0.0222	0.0303	0.0848	0.0183	0.0824	7e-04
1	rs72904848	49216119	1	0.202230525110681	0.87	0.405435896572436	0.301642195224447	0.258847792122691	0.0229	0.0252	0.0216	0.003	0.1426	0.0029	0.003	0.0571	0.0012	0.107	0.1401	0.034	0.0014	0.1362	0.0226	0.0043	0.0034	0.0022	9e-04	0.0233	0.0222	0.0308	0.0848	0.0184	0.0843	6e-04
1	rs11578117	49219560	0.98	0.255415240389183	0.87	0.405435896572436	0.3092625085422	0.297529568665732	0.023	0.0258	0.0204	0.0026	0.142	0.0025	0.0028	0.0583	8e-04	0.1065	0.1413	0.0344	0.0011	0.1363	0.0233	0.0038	0.0029	0.002	7e-04	0.0229	0.0223	0.0313	0.0844	0.0188	0.0852	4e-04
1	rs11586913	49221899	0.98	0.255415240389183	0.87	0.405435896572436	0.316482107080502	0.301927843427044	0.023	0.0258	0.0204	0.0026	0.1419	0.0025	0.0028	0.0583	7e-04	0.1065	0.1414	0.0345	0.0011	0.1363	0.0234	0.0038	0.0028	0.002	7e-04	0.0229	0.0223	0.0312	0.0844	0.0188	0.0853	4e-04
1	rs115948908	49245133	0.98	0.255415240389183	0.87	0.405435896572436	0.324042861305113	0.295515270054933	0.023	0.026	0.0203	0.0025	0.1419	0.0024	0.0027	0.0585	7e-04	0.1064	0.1417	0.0347	0.001	0.1363	0.0236	0.0037	0.0028	0.002	6e-04	0.023	0.0224	0.0309	0.0843	0.0188	0.0857	4e-04
1	rs72681067	49247501	0.98	0.255415240389183	0.87	0.405435896572436	0.328164554422255	0.314634575488926	0.023	0.026	0.0203	0.0024	0.1419	0.0024	0.0027	0.0585	7e-04	0.1064	0.1417	0.0347	0.001	0.1363	0.0236	0.0037	0.0028	0.002	5e-04	0.023	0.0224	0.0309	0.0843	0.0188	0.0858	4e-04
1	rs113596216	49247730	0.98	0.255415240389183	0.87	0.405435896572436	0.327756261862191	0.319833359672414	0.023	0.026	0.0203	0.0024	0.1419	0.0024	0.0027	0.0585	7e-04	0.1064	0.1418	0.0347	0.001	0.1363	0.0236	0.0037	0.0028	0.002	5e-04	0.023	0.0224	0.0309	0.0843	0.0188	0.0858	4e-04
1	rs114859124	49251397	0.98	0.255415240389183	0.87	0.405435896572436	0.331440446131848	0.306584769247575	0.023	0.026	0.0203	0.0024	0.1419	0.0024	0.0027	0.0585	7e-04	0.1064	0.1418	0.0347	0.001	0.1363	0.0236	0.0037	0.0028	0.002	5e-04	0.023	0.0224	0.0309	0.0843	0.0188	0.0859	4e-04
1	rs11205541	49254416	0.98	0.255415240389183	0.87	0.405435896572436	0.339600384617035	0.361799479870693	0.023	0.026	0.0203	0.0024	0.1419	0.0024	0.0027	0.0585	7e-04	0.1064	0.1418	0.0348	0.001	0.1362	0.0236	0.0037	0.0028	0.002	5e-04	0.023	0.0225	0.0308	0.0843	0.0188	0.0859	4e-04
1	rs11205544	49270213	0.98	0.255415240389183	0.87	0.405435896572436	0.357722134151022	0.429635355396446	0.0229	0.0261	0.0203	0.0023	0.1418	0.0022	0.0026	0.0587	6e-04	0.1066	0.1418	0.0349	0.001	0.1363	0.0237	0.0035	0.0027	0.0019	4e-04	0.023	0.0225	0.0309	0.0842	0.0189	0.086	4e-04
1	rs114276721	49292464	0.98	0.255415240389183	0.87	0.405435896572436	0.372884714289532	0.469758737588602	0.0229	0.0262	0.0203	0.0022	0.1417	0.0022	0.0026	0.0588	6e-04	0.1066	0.1418	0.035	0.001	0.1362	0.0238	0.0035	0.0026	0.0019	4e-04	0.023	0.0225	0.0309	0.0842	0.019	0.086	4e-04
1	rs72681089	49305326	0.98	0.255415240389183	0.87	0.405435896572436	0.377095711764364	0.484517354557188	0.0229	0.0262	0.0203	0.0022	0.1417	0.0022	0.0026	0.0588	6e-04	0.1066	0.1418	0.035	0.001	0.1362	0.0238	0.0035	0.0026	0.0019	4e-04	0.023	0.0225	0.0309	0.0842	0.019	0.086	4e-04
1	rs11590635	49309764	0.97	0.285396128624663	0.87	0.405435896572436	0.383374333718304	0.507904988062322	0.0229	0.0262	0.0203	0.0022	0.1417	0.0022	0.0026	0.0588	6e-04	0.1066	0.1418	0.035	9e-04	0.1362	0.0238	0.0034	0.0026	0.0019	4e-04	0.023	0.0225	0.0309	0.0842	0.019	0.0861	4e-04
1	rs10888626	49310718	0.97	0.285396128624663	0.87	0.405435896572436	0.387978693490988	0.519772275777641	0.0229	0.0262	0.0203	0.0022	0.1417	0.0022	0.0026	0.0588	6e-04	0.1066	0.1418	0.035	9e-04	0.1362	0.0238	0.0034	0.0026	0.0019	4e-04	0.023	0.0225	0.031	0.0842	0.019	0.0861	4e-04
1	rs114308493	49320667	0.97	0.285396128624663	0.87	0.405435896572436	0.390486662700519	0.532264863736401	0.0229	0.0262	0.0203	0.0022	0.1417	0.0022	0.0026	0.0589	6e-04	0.1066	0.1418	0.035	9e-04	0.1362	0.0238	0.0034	0.0026	0.0019	4e-04	0.023	0.0225	0.031	0.0842	0.019	0.0861	4e-04
1	rs12747763	49339602	0.97	0.285396128624663	0.87	0.405435896572436	0.406104049551078	0.565227213150162	0.023	0.0263	0.0202	0.0022	0.1416	0.0021	0.0026	0.0589	6e-04	0.1066	0.1418	0.0351	9e-04	0.1363	0.0238	0.0034	0.0025	0.0019	4e-04	0.0229	0.0226	0.031	0.0843	0.019	0.0862	4e-04
1	rs4457622	49346828	0.97	0.285396128624663	0.87	0.405435896572436	0.408042190590581	0.569045304236683	0.023	0.0263	0.0202	0.0022	0.1415	0.0021	0.0026	0.0589	6e-04	0.1066	0.1418	0.0351	9e-04	0.1363	0.0238	0.0034	0.0025	0.0019	4e-04	0.0229	0.0226	0.031	0.0843	0.019	0.0862	4e-04
1	rs4926771	49354711	0.97	0.285396128624663	0.87	0.405435896572436	0.424120537434261	0.576132290499847	0.023	0.0263	0.0202	0.0022	0.1414	0.0021	0.0026	0.0589	5e-04	0.1066	0.1418	0.0351	9e-04	0.1362	0.0238	0.0034	0.0025	0.0019	4e-04	0.0229	0.0226	0.031	0.0843	0.0191	0.0864	4e-04
1	rs115761199	49355642	0.97	0.285396128624663	0.87	0.405435896572436	0.423771508530748	0.573578525406868	0.023	0.0263	0.0202	0.0022	0.1414	0.0021	0.0026	0.0589	5e-04	0.1066	0.1418	0.0351	9e-04	0.1362	0.0238	0.0034	0.0025	0.0019	4e-04	0.0229	0.0226	0.031	0.0843	0.0191	0.0864	4e-04
1	rs3121532	49369206	0.97	0.285396128624663	0.87	0.405435896572436	0.420231161031453	0.583525201975591	0.023	0.0264	0.0202	0.0022	0.1415	0.0021	0.0026	0.0588	5e-04	0.1066	0.1416	0.0351	9e-04	0.1362	0.0238	0.0033	0.0025	0.0018	4e-04	0.023	0.0226	0.0309	0.0842	0.0191	0.0865	3e-04
1	rs11576521	49369556	0.97	0.285396128624663	0.87	0.405435896572436	0.429841543349158	0.608857629892814	0.023	0.0262	0.0201	0.0022	0.1414	0.0021	0.0026	0.0588	5e-04	0.1066	0.1416	0.0351	9e-04	0.136	0.0246	0.0033	0.0025	0.0018	4e-04	0.023	0.0226	0.0309	0.0841	0.0191	0.0865	3e-04
1	rs11590445	49370622	0.97	0.285396128624663	0.87	0.405435896572436	0.446993228848127	0.681013155697473	0.023	0.0263	0.0201	0.0022	0.1413	0.0021	0.0026	0.0587	5e-04	0.1067	0.1416	0.0352	9e-04	0.136	0.0246	0.0033	0.0025	0.0018	4e-04	0.023	0.0226	0.0309	0.0841	0.0192	0.0867	3e-04
1	rs72895624	49386793	0.97	0.285396128624663	0.87	0.405435896572436	0.417340266131348	0.64389950814924	0.023	0.0258	0.0201	0.0022	0.1411	0.0021	0.0026	0.0588	5e-04	0.1066	0.1415	0.0351	8e-04	0.1355	0.0246	0.0033	0.0025	0.0018	4e-04	0.023	0.0227	0.0308	0.0841	0.0192	0.088	3e-04
1	rs1343432	49396989	0.97	0.285396128624663	0.87	0.405435896572436	0.40849889566069	0.642442460926803	0.023	0.0256	0.0201	0.0022	0.141	0.0021	0.0026	0.0589	5e-04	0.1066	0.1415	0.035	8e-04	0.1353	0.0246	0.0033	0.0025	0.0018	4e-04	0.0231	0.0226	0.0308	0.0842	0.0192	0.0885	3e-04
1	rs148643923	49402090	0.97	0.285396128624663	0.87	0.405435896572436	0.405364218026426	0.657193606618244	0.0229	0.0256	0.0201	0.0022	0.141	0.0021	0.0026	0.0589	5e-04	0.1065	0.1415	0.0351	8e-04	0.1353	0.0246	0.0033	0.0025	0.0018	4e-04	0.023	0.0226	0.0308	0.0842	0.0193	0.0885	3e-04
1	rs5006893	49432935	0.96	0.3177447436144	0.87	0.405435896572436	0.46672886559786	0.782701429499308	0.023	0.0256	0.0201	0.0022	0.1402	0.0021	0.0025	0.059	5e-04	0.1061	0.1414	0.0355	9e-04	0.1354	0.0248	0.0032	0.0025	0.0018	4e-04	0.0228	0.0226	0.0305	0.0841	0.0198	0.0893	3e-04
1	rs17105342	49438065	0.96	0.3177447436144	0.87	0.405435896572436	0.468132684949457	0.868913411087547	0.023	0.0256	0.0202	0.0022	0.1398	0.0021	0.0025	0.0591	5e-04	0.106	0.1415	0.0355	9e-04	0.135	0.0249	0.0032	0.0025	0.0018	4e-04	0.0229	0.0227	0.0304	0.084	0.0199	0.0896	3e-04
1	rs1925424	49442149	0.96	0.3177447436144	0.87	0.405435896572436	0.477585016407159	0.900304649678352	0.0231	0.0256	0.0202	0.0022	0.1398	0.0021	0.0025	0.0591	5e-04	0.106	0.1415	0.0355	9e-04	0.1349	0.0249	0.0032	0.0025	0.0018	4e-04	0.0229	0.0227	0.0304	0.084	0.0199	0.0896	3e-04
1	rs3122293	49446508	0.96	0.3177447436144	0.87	0.405435896572436	0.48048809221998	0.915848386895815	0.0231	0.0256	0.0202	0.0022	0.1398	0.0021	0.0025	0.0591	5e-04	0.106	0.1415	0.0356	9e-04	0.1349	0.0249	0.0032	0.0025	0.0018	4e-04	0.0229	0.0227	0.0304	0.0841	0.0199	0.0896	3e-04
1	rs77500231	49450085	0.96	0.3177447436144	0.87	0.405435896572436	0.476968441636172	0.949311350338566	0.0231	0.0256	0.0202	0.0022	0.1397	0.002	0.0025	0.0592	5e-04	0.1059	0.1415	0.0356	9e-04	0.1347	0.0249	0.0032	0.0025	0.0018	4e-04	0.023	0.0227	0.0304	0.084	0.0199	0.09	3e-04
1	rs12406070	49459794	0.96	0.3177447436144	0.87	0.405435896572436	0.47721502516433	0.957555399412234	0.0231	0.0256	0.0202	0.0022	0.1398	0.002	0.0025	0.0592	5e-04	0.1059	0.1415	0.0356	9e-04	0.1347	0.0249	0.0032	0.0025	0.0018	4e-04	0.023	0.0227	0.0304	0.084	0.0199	0.09	3e-04
1	rs7524637	49483208	0.96	0.3177447436144	0.87	0.405435896572436	0.4841444438979	0.975359134040716	0.0231	0.0256	0.0202	0.0022	0.1398	0.002	0.0025	0.0591	5e-04	0.106	0.1415	0.0356	9e-04	0.1346	0.0249	0.0032	0.0025	0.0018	4e-04	0.023	0.0227	0.0303	0.084	0.0199	0.09	3e-04
1	rs2224976	49486981	0.96	0.3177447436144	0.87	0.405435896572436	0.48619537054854	0.976155436078161	0.0231	0.0257	0.0202	0.0022	0.1397	0.002	0.0025	0.0591	5e-04	0.1061	0.1415	0.0356	9e-04	0.1346	0.0249	0.0032	0.0025	0.0018	4e-04	0.023	0.0227	0.0304	0.0839	0.0199	0.09	3e-04
1	rs79711104	49491093	0.96	0.3177447436144	0.87	0.405435896572436	0.495758895584166	1.02094736696724	0.0231	0.0257	0.0202	0.0022	0.1396	0.002	0.0025	0.0591	5e-04	0.1061	0.1415	0.0356	9e-04	0.1346	0.025	0.0032	0.0025	0.0018	4e-04	0.023	0.0227	0.0303	0.0839	0.0199	0.09	3e-04
1	rs3934240	49511424	0.96	0.3177447436144	0.87	0.405435896572436	0.531458987726733	1.10088606070539	0.0233	0.0257	0.0203	0.0022	0.1395	0.002	0.0025	0.0591	5e-04	0.1062	0.1416	0.0357	9e-04	0.1345	0.025	0.0032	0.0025	0.0018	4e-04	0.023	0.0226	0.0303	0.0837	0.02	0.0899	3e-04
1	rs115491394	49524433	0.96	0.3177447436144	0.87	0.405435896572436	0.538949858501975	1.10626579696376	0.0233	0.0257	0.0203	0.0022	0.1394	0.002	0.0025	0.0591	5e-04	0.1062	0.1415	0.0357	9e-04	0.1348	0.025	0.0032	0.0025	0.0018	4e-04	0.023	0.0226	0.0303	0.0837	0.02	0.0899	3e-04
1	rs17369068	49529592	0.96	0.3177447436144	0.87	0.405435896572436	0.541436006506855	1.10479811688231	0.0233	0.0257	0.0203	0.0022	0.1394	0.002	0.0025	0.0591	5e-04	0.1062	0.1415	0.0357	9e-04	0.1349	0.025	0.0032	0.0025	0.0018	4e-04	0.023	0.0226	0.0303	0.0837	0.02	0.0899	3e-04
1	rs655065	49563581	0.96	0.3177447436144	0.86	0.450156947394433	0.545635416988401	1.10757070258496	0.0234	0.0256	0.0203	0.0022	0.1392	0.0021	0.0025	0.059	5e-04	0.1063	0.1418	0.0357	8e-04	0.1348	0.025	0.0033	0.0025	0.0018	4e-04	0.023	0.0226	0.0303	0.0836	0.0199	0.0898	3e-04
1	rs768328	49573780	0.96	0.3177447436144	0.87	0.405435896572436	0.547477471894489	1.10577653039425	0.0234	0.0256	0.0203	0.0022	0.1391	0.0021	0.0025	0.059	5e-04	0.1063	0.1418	0.0357	8e-04	0.1347	0.025	0.0034	0.0025	0.0018	3e-04	0.023	0.0226	0.0303	0.0836	0.0199	0.0898	3e-04
1	rs666486	49615546	0.96	0.3177447436144	0.87	0.405435896572436	0.56893774339961	1.14176056585581	0.0234	0.0256	0.0204	0.0022	0.1386	0.0021	0.0026	0.0585	5e-04	0.1062	0.1425	0.0358	8e-04	0.1345	0.025	0.0035	0.0026	0.0018	3e-04	0.023	0.0226	0.0301	0.0835	0.02	0.0895	8e-04
1	rs12407522	49643320	0.96	0.3177447436144	0.87	0.405435896572436	0.567999561278045	1.18686568688326	0.0234	0.0257	0.0204	0.0022	0.1386	0.0022	0.0026	0.0587	5e-04	0.1062	0.1425	0.0358	8e-04	0.1344	0.0249	0.0036	0.0026	0.0018	3e-04	0.0232	0.0226	0.0301	0.0834	0.0201	0.0894	8e-04
1	rs12064172	49644608	0.96	0.3177447436144	0.87	0.405435896572436	0.568468561866801	1.18504888368903	0.0234	0.0257	0.0204	0.0022	0.1386	0.0022	0.0026	0.0587	5e-04	0.1062	0.1425	0.0358	8e-04	0.1344	0.0249	0.0036	0.0026	0.0018	3e-04	0.0232	0.0226	0.0301	0.0834	0.0201	0.0894	8e-04
1	rs354157	49678990	0.96	0.3177447436144	0.87	0.405435896572436	0.567329874403695	1.1506249294647	0.0234	0.0257	0.0204	0.0022	0.1386	0.0022	0.0026	0.0587	5e-04	0.1062	0.1426	0.0358	8e-04	0.1344	0.0248	0.0036	0.0026	0.0018	3e-04	0.0231	0.0227	0.0301	0.0833	0.0201	0.0894	8e-04
1	rs6677300	49719903	0.96	0.3177447436144	0.87	0.405435896572436	0.568736643446142	1.14290894884148	0.0234	0.0257	0.0204	0.0022	0.1386	0.0022	0.0026	0.0587	5e-04	0.1062	0.1426	0.0358	8e-04	0.1343	0.0248	0.0036	0.0026	0.0018	3e-04	0.0231	0.0227	0.0301	0.0833	0.0201	0.0894	8e-04
1	rs12044115	49731707	0.96	0.3177447436144	0.87	0.405435896572436	0.569541242607571	1.15983066021685	0.0234	0.0257	0.0204	0.0022	0.1386	0.0022	0.0026	0.0587	5e-04	0.1062	0.1426	0.0358	8e-04	0.1343	0.0248	0.0036	0.0026	0.0018	3e-04	0.0231	0.0227	0.0301	0.0833	0.0201	0.0894	8e-04
1	rs76877506	49744635	0.96	0.3177447436144	0.87	0.405435896572436	0.559255982954905	1.15654138028371	0.0235	0.0257	0.0204	0.0022	0.1388	0.0022	0.0027	0.0589	5e-04	0.1062	0.1428	0.0356	8e-04	0.1339	0.0248	0.0037	0.0026	0.0018	3e-04	0.0231	0.0227	0.0301	0.0833	0.0201	0.0895	8e-04
1	rs78557871	49754598	0.95	0.352537935866182	0.87	0.405435896572436	0.559655063132246	1.17844651782359	0.0235	0.0257	0.0204	0.0022	0.1389	0.0022	0.0027	0.0586	5e-04	0.1062	0.1428	0.0356	8e-04	0.1339	0.0248	0.0037	0.0026	0.0018	3e-04	0.0231	0.0227	0.0301	0.0833	0.0202	0.0895	8e-04
1	rs34201294	49754798	0.95	0.352537935866182	0.87	0.405435896572436	0.559721589477562	1.17894146664245	0.0235	0.0257	0.0204	0.0022	0.1389	0.0022	0.0027	0.0586	5e-04	0.1062	0.1428	0.0356	8e-04	0.1339	0.0248	0.0037	0.0026	0.0018	3e-04	0.0231	0.0227	0.0301	0.0833	0.0202	0.0895	8e-04
1	rs80148935	49771822	0.95	0.352537935866182	0.87	0.405435896572436	0.568602595271495	1.1992661466288	0.0235	0.0257	0.0204	0.0022	0.1388	0.0022	0.0027	0.0587	5e-04	0.1062	0.1428	0.0356	8e-04	0.1339	0.0249	0.0037	0.0026	0.0018	3e-04	0.0231	0.0227	0.0299	0.0833	0.0202	0.0895	8e-04
1	rs114889390	49782964	0.95	0.352537935866182	0.86	0.450156947394433	0.581877106074602	1.22463341511602	0.0235	0.0257	0.0204	0.0022	0.1387	0.0022	0.0027	0.0587	5e-04	0.1062	0.1428	0.0356	8e-04	0.1339	0.025	0.0037	0.0026	0.0018	3e-04	0.0231	0.0227	0.0299	0.0833	0.0202	0.0896	8e-04
1	rs72684863	49786277	0.95	0.352537935866182	0.86	0.450156947394433	0.580793649108344	1.21533780833332	0.0235	0.0257	0.0204	0.0022	0.1387	0.0022	0.0027	0.0587	5e-04	0.1062	0.1428	0.0356	8e-04	0.1339	0.025	0.0037	0.0026	0.0018	3e-04	0.0231	0.0227	0.0299	0.0833	0.0202	0.0895	8e-04
1	rs74576803	49790344	0.95	0.352537935866182	0.86	0.450156947394433	0.575592662098364	1.21003164152994	0.0235	0.0257	0.0204	0.0022	0.1387	0.0022	0.0027	0.0587	5e-04	0.1062	0.1429	0.0356	8e-04	0.1339	0.025	0.0037	0.0026	0.0018	3e-04	0.0231	0.0228	0.0299	0.0833	0.0202	0.0895	8e-04
1	rs2982389	49807888	0.95	0.352537935866182	0.86	0.450156947394433	0.5713535335771	1.18521402711444	0.0235	0.0256	0.0204	0.0022	0.1387	0.0022	0.0027	0.0586	5e-04	0.1065	0.1429	0.0356	8e-04	0.1339	0.025	0.0037	0.0026	0.0018	3e-04	0.0231	0.0228	0.0299	0.0831	0.0201	0.0895	8e-04
1	rs77915342	49829537	0.95	0.352537935866182	0.86	0.450156947394433	0.564654822983941	1.21102623579946	0.0236	0.0257	0.0201	0.0022	0.1388	0.0022	0.0027	0.0586	5e-04	0.1067	0.1429	0.0357	8e-04	0.1338	0.025	0.0037	0.0025	0.0018	3e-04	0.0231	0.0229	0.0299	0.0831	0.0201	0.0896	8e-04
1	rs112562006	49861551	0.95	0.352537935866182	0.86	0.450156947394433	0.560253933751402	1.16345080947559	0.0236	0.0257	0.0201	0.0022	0.1388	0.0022	0.0027	0.0586	5e-04	0.1068	0.1429	0.0357	8e-04	0.1337	0.025	0.0037	0.0025	0.0018	3e-04	0.0231	0.0229	0.0299	0.083	0.02	0.0897	8e-04
1	rs12731743	49907720	0.95	0.352537935866182	0.86	0.450156947394433	0.572563221108491	1.21384503527289	0.0236	0.0257	0.02	0.0022	0.1388	0.0022	0.0027	0.0586	5e-04	0.1068	0.1429	0.0357	8e-04	0.1337	0.025	0.0037	0.0025	0.0018	3e-04	0.0231	0.0229	0.0299	0.083	0.02	0.0897	8e-04
1	rs1167268	49910568	0.95	0.352537935866182	0.86	0.450156947394433	0.570749137786607	1.21086046007381	0.0236	0.0257	0.02	0.0022	0.1388	0.0022	0.0027	0.0586	5e-04	0.1068	0.1429	0.0357	8e-04	0.1337	0.025	0.0037	0.0025	0.0018	3e-04	0.0231	0.0229	0.0299	0.083	0.02	0.0897	8e-04
1	rs72684890	49912644	0.95	0.352537935866182	0.86	0.450156947394433	0.567530741675809	1.19744598115642	0.0236	0.0257	0.02	0.0022	0.1388	0.0022	0.0027	0.0586	5e-04	0.1068	0.1429	0.0357	8e-04	0.1337	0.025	0.0037	0.0025	0.0018	3e-04	0.0231	0.0229	0.0299	0.083	0.02	0.0897	8e-04
1	rs115749705	49916396	0.95	0.352537935866182	0.86	0.450156947394433	0.566392933540477	1.18736126471099	0.0236	0.0257	0.02	0.0022	0.1388	0.0022	0.0027	0.0586	5e-04	0.1068	0.1429	0.0356	8e-04	0.1338	0.025	0.0037	0.0025	0.0018	3e-04	0.0231	0.0229	0.0299	0.083	0.02	0.0897	8e-04
1	rs11583894	49918216	0.95	0.352537935866182	0.86	0.450156947394433	0.565657273981112	1.1929803843417	0.0236	0.0257	0.02	0.0022	0.1388	0.0022	0.0027	0.0586	5e-04	0.1068	0.1429	0.0356	8e-04	0.1338	0.025	0.0037	0.0025	0.0018	3e-04	0.0231	0.0229	0.0299	0.083	0.02	0.0897	8e-04
1	rs79113997	49936419	0.95	0.352537935866182	0.85	0.498060230126391	0.558923518158825	1.21583547116298	0.0236	0.0257	0.02	0.0022	0.1388	0.0022	0.0027	0.0587	5e-04	0.1068	0.1429	0.0356	8e-04	0.1338	0.025	0.0037	0.0025	0.0018	3e-04	0.0231	0.0229	0.0299	0.083	0.02	0.0897	8e-04
1	rs77382928	49988835	0.95	0.352537935866182	0.86	0.450156947394433	0.575929726809627	1.22662694774724	0.0237	0.0257	0.0199	0.0022	0.1389	0.0022	0.0027	0.0587	5e-04	0.107	0.1429	0.0356	8e-04	0.1337	0.025	0.0037	0.0025	0.0018	3e-04	0.0231	0.0229	0.0298	0.083	0.02	0.0896	8e-04
1	rs41292995	49993057	0.95	0.352537935866182	0.86	0.450156947394433	0.577886515383584	1.2219762574982	0.0237	0.0257	0.0199	0.0022	0.1389	0.0022	0.0027	0.0587	5e-04	0.107	0.1429	0.0356	8e-04	0.1337	0.025	0.0037	0.0025	0.0018	3e-04	0.023	0.0229	0.0298	0.083	0.02	0.0896	8e-04
1	rs116676286	49997486	0.95	0.352537935866182	0.86	0.450156947394433	0.577278905244987	1.215171928699	0.0238	0.0257	0.0199	0.0022	0.1389	0.0022	0.0027	0.0587	5e-04	0.107	0.1429	0.0356	8e-04	0.1337	0.025	0.0037	0.0025	0.0018	3e-04	0.023	0.0229	0.0298	0.083	0.0199	0.0896	8e-04
1	rs12028300	50049317	0.95	0.352537935866182	0.86	0.450156947394433	0.592968246611132	1.25059337373344	0.0239	0.0257	0.0198	0.0022	0.139	0.0022	0.0027	0.0588	4e-04	0.1072	0.1429	0.0356	9e-04	0.1336	0.025	0.0037	0.0025	0.0018	3e-04	0.023	0.0229	0.0297	0.0829	0.0199	0.0896	9e-04
1	rs34469945	50049874	0.95	0.352537935866182	0.86	0.450156947394433	0.594198987193942	1.25442880570885	0.0239	0.0257	0.0198	0.0022	0.139	0.0022	0.0027	0.0588	4e-04	0.1072	0.1429	0.0356	9e-04	0.1336	0.025	0.0037	0.0025	0.0018	3e-04	0.023	0.0229	0.0297	0.0829	0.0199	0.0896	9e-04
1	rs17379068	50054227	0.95	0.352537935866182	0.86	0.450156947394433	0.590783182057035	1.23909936193047	0.0239	0.0257	0.0198	0.0022	0.139	0.0022	0.0027	0.0588	4e-04	0.1072	0.1429	0.0356	9e-04	0.1336	0.025	0.0037	0.0025	0.0018	3e-04	0.023	0.0229	0.0297	0.0829	0.0199	0.0896	9e-04
1	rs61783608	50056542	0.95	0.352537935866182	0.86	0.450156947394433	0.591260845538944	1.24426105164452	0.0239	0.0257	0.0198	0.0022	0.139	0.0022	0.0027	0.0588	4e-04	0.1072	0.1429	0.0356	9e-04	0.1336	0.025	0.0037	0.0025	0.0018	3e-04	0.023	0.0229	0.0297	0.0829	0.0199	0.0896	9e-04
1	rs115799576	50069352	0.95	0.352537935866182	0.86	0.450156947394433	0.590646739640646	1.2459269098164	0.0239	0.0257	0.0198	0.0022	0.139	0.0021	0.0027	0.0587	4e-04	0.1073	0.1429	0.0356	9e-04	0.1336	0.025	0.0037	0.0025	0.0018	3e-04	0.023	0.0229	0.0297	0.0829	0.0199	0.0896	9e-04
1	rs12741784	50088819	0.95	0.352537935866182	0.86	0.450156947394433	0.590646739640646	1.25259421428555	0.0239	0.0257	0.0198	0.0022	0.139	0.0021	0.0027	0.0587	4e-04	0.1073	0.1429	0.0356	9e-04	0.1336	0.025	0.0037	0.0025	0.0018	3e-04	0.023	0.0229	0.0297	0.0829	0.0199	0.0896	9e-04
1	rs116159391	50092835	0.95	0.352537935866182	0.86	0.450156947394433	0.589351265405388	1.24209601669884	0.0239	0.0257	0.0198	0.0022	0.139	0.0021	0.0027	0.0587	4e-04	0.1073	0.1429	0.0356	9e-04	0.1336	0.025	0.0037	0.0025	0.0018	3e-04	0.023	0.0229	0.0297	0.0829	0.0199	0.0896	9e-04
1	rs76728823	50094148	0.95	0.352537935866182	0.86	0.450156947394433	0.588874317928382	1.23810075777259	0.0239	0.0257	0.0198	0.0022	0.139	0.0021	0.0027	0.0587	4e-04	0.1073	0.1429	0.0356	9e-04	0.1336	0.025	0.0037	0.0025	0.0018	3e-04	0.023	0.0229	0.0297	0.0829	0.0199	0.0896	9e-04
1	rs2211459	50104642	0.95	0.352537935866182	0.86	0.450156947394433	0.586560264394945	1.21832432313787	0.0239	0.0257	0.0198	0.0022	0.139	0.0021	0.0027	0.0587	4e-04	0.1073	0.1429	0.0356	9e-04	0.1336	0.025	0.0037	0.0025	0.0018	3e-04	0.023	0.0229	0.0297	0.0829	0.0199	0.0896	9e-04
1	rs6657839	50118540	0.95	0.352537935866182	0.86	0.450156947394433	0.585065189576857	1.21666498893125	0.0239	0.0257	0.0198	0.0022	0.139	0.0021	0.0027	0.0587	4e-04	0.1073	0.1429	0.0356	9e-04	0.1336	0.025	0.0037	0.0025	0.0018	3e-04	0.023	0.0229	0.0297	0.0829	0.0199	0.0896	9e-04
1	rs76592014	50119524	0.95	0.352537935866182	0.86	0.450156947394433	0.584521965403788	1.21500605305348	0.0239	0.0257	0.0198	0.0022	0.139	0.0021	0.0027	0.0587	4e-04	0.1073	0.1429	0.0356	9e-04	0.1336	0.025	0.0037	0.0025	0.0018	3e-04	0.023	0.0229	0.0297	0.0829	0.0199	0.0896	9e-04
1	rs79566784	50130309	0.95	0.352537935866182	0.86	0.450156947394433	0.58025227291797	1.23660311519385	0.0239	0.0257	0.0198	0.0022	0.139	0.0021	0.0027	0.0587	4e-04	0.1073	0.1429	0.0356	9e-04	0.1336	0.025	0.0037	0.0025	0.0018	3e-04	0.0229	0.0228	0.0297	0.0829	0.0199	0.0896	9e-04
1	rs76415457	50161528	0.95	0.352537935866182	0.86	0.450156947394433	0.584793548188565	1.23660311519385	0.0239	0.0257	0.0198	0.0022	0.1388	0.0022	0.0028	0.0586	5e-04	0.1073	0.1429	0.0356	0.001	0.1335	0.025	0.0038	0.0026	0.0018	3e-04	0.0229	0.0228	0.0296	0.0829	0.0199	0.0895	0.001
1	rs75355801	50185751	0.95	0.352537935866182	0.86	0.450156947394433	0.586492268014031	1.20622036796417	0.024	0.0257	0.0198	0.0023	0.1386	0.0022	0.0029	0.0585	5e-04	0.1073	0.1429	0.0356	0.0011	0.1333	0.025	0.0039	0.0027	0.0019	4e-04	0.0228	0.0227	0.0296	0.0828	0.0199	0.0894	0.0011
1	rs142551700	50230306	0.95	0.352537935866182	0.86	0.450156947394433	0.568736643446142	1.13454696597821	0.0238	0.0258	0.0197	0.0023	0.1385	0.0022	0.0029	0.0585	5e-04	0.107	0.1429	0.0357	0.001	0.1334	0.025	0.0039	0.0027	0.0018	4e-04	0.0229	0.0228	0.0297	0.0829	0.0199	0.0895	0.001
1	rs10788918	50230438	0.95	0.352537935866182	0.86	0.450156947394433	0.568870706389753	1.13585791118209	0.0238	0.0258	0.0197	0.0023	0.1385	0.0022	0.0029	0.0585	5e-04	0.107	0.1429	0.0357	0.001	0.1334	0.025	0.0039	0.0027	0.0018	4e-04	0.0229	0.0228	0.0297	0.0829	0.0199	0.0895	0.001
1	rs114387207	50237574	0.95	0.352537935866182	0.86	0.450156947394433	0.584521965403788	1.2444276199955	0.0239	0.0258	0.0197	0.0023	0.1384	0.0022	0.0029	0.0586	5e-04	0.107	0.1428	0.0357	9e-04	0.1334	0.0251	0.004	0.0027	0.0018	4e-04	0.023	0.0228	0.0298	0.0829	0.0199	0.0895	0.001
1	rs1923007	50243627	0.95	0.352537935866182	0.86	0.450156947394433	0.586832286512246	1.24942647345169	0.0239	0.0258	0.0197	0.0023	0.1384	0.0022	0.0029	0.0586	5e-04	0.107	0.1428	0.0357	9e-04	0.1334	0.0251	0.004	0.0027	0.0018	4e-04	0.023	0.0228	0.0298	0.0829	0.0199	0.0895	0.001
1	rs77858944	50250603	0.95	0.352537935866182	0.86	0.450156947394433	0.589078702060867	1.23959871669288	0.0239	0.0258	0.0197	0.0023	0.1384	0.0022	0.0029	0.0586	5e-04	0.107	0.1428	0.0357	9e-04	0.1334	0.0251	0.004	0.0027	0.0018	4e-04	0.023	0.0228	0.0298	0.0829	0.0199	0.0895	0.001
1	rs114810370	50279490	0.95	0.352537935866182	0.86	0.450156947394433	0.565657273981112	1.2198180639895	0.0239	0.0258	0.0197	0.0023	0.1384	0.0022	0.0029	0.0586	5e-04	0.107	0.1428	0.0357	9e-04	0.1332	0.0251	0.004	0.0027	0.0018	4e-04	0.023	0.0228	0.0298	0.0829	0.02	0.0895	0.001
1	rs4926835	50321060	0.95	0.352537935866182	0.86	0.450156947394433	0.567865594350396	1.27798589736475	0.0239	0.0258	0.0197	0.0023	0.1383	0.0022	0.0029	0.0586	5e-04	0.107	0.1429	0.0358	9e-04	0.1331	0.0251	0.004	0.0027	0.0018	4e-04	0.023	0.0228	0.0299	0.0828	0.02	0.0894	0.001
1	rs4285748	50336554	0.95	0.352537935866182	0.87	0.405435896572436	0.564254075648415	1.28602250029394	0.0239	0.0258	0.0197	0.0023	0.1383	0.0022	0.0029	0.0585	5e-04	0.107	0.1429	0.0358	9e-04	0.1331	0.0251	0.004	0.0027	0.0018	4e-04	0.023	0.0228	0.0299	0.0829	0.02	0.0894	0.001
1	rs55748637	50336786	0.95	0.352537935866182	0.87	0.405435896572436	0.564254075648415	1.28602250029394	0.0239	0.0258	0.0197	0.0023	0.1383	0.0022	0.0029	0.0585	5e-04	0.107	0.1429	0.0358	9e-04	0.1331	0.0251	0.004	0.0027	0.0018	4e-04	0.023	0.0228	0.0299	0.0829	0.02	0.0894	0.001
1	rs34719715	50359240	0.95	0.352537935866182	0.87	0.405435896572436	0.566794390926768	1.27798589736475	0.0239	0.0258	0.0197	0.0023	0.1382	0.0022	0.0028	0.0586	5e-04	0.107	0.1429	0.0358	9e-04	0.1331	0.0251	0.004	0.0027	0.0018	4e-04	0.023	0.0228	0.0299	0.0829	0.02	0.0894	0.001
1	rs80354612	50397337	0.95	0.352537935866182	0.87	0.405435896572436	0.562785808718239	1.26193879240527	0.0239	0.0258	0.0197	0.0023	0.1382	0.0022	0.0028	0.0586	5e-04	0.107	0.1429	0.0358	9e-04	0.1331	0.0251	0.004	0.0027	0.0018	4e-04	0.023	0.0228	0.0298	0.0829	0.02	0.0894	0.001
1	rs72686792	50515835	0.95	0.352537935866182	0.87	0.405435896572436	0.525695845088902	1.19116191752543	0.024	0.0257	0.0196	0.0023	0.138	0.0022	0.0028	0.0584	5e-04	0.1067	0.1427	0.0359	9e-04	0.1328	0.0253	0.0041	0.0027	0.0018	4e-04	0.0234	0.0231	0.0298	0.0828	0.02	0.0895	0.001
1	rs114361333	50524566	0.95	0.352537935866182	0.87	0.405435896572436	0.526923673007602	1.18967444813454	0.024	0.0257	0.0196	0.0023	0.138	0.0022	0.0028	0.0584	5e-04	0.1067	0.1427	0.0359	9e-04	0.1328	0.0253	0.0041	0.0027	0.0018	4e-04	0.0234	0.0231	0.0298	0.0828	0.02	0.0895	0.001
1	rs80236353	50533086	0.95	0.352537935866182	0.87	0.405435896572436	0.541567006182795	1.17481802962392	0.024	0.0258	0.0196	0.0023	0.1381	0.0021	0.0028	0.0584	5e-04	0.1065	0.1427	0.0359	9e-04	0.1326	0.0254	0.0041	0.0027	0.0018	4e-04	0.0234	0.0233	0.0297	0.0829	0.02	0.0896	0.001
1	rs56185427	50534699	0.95	0.352537935866182	0.87	0.405435896572436	0.546358732325295	1.17283969892726	0.0241	0.0258	0.0196	0.0023	0.138	0.0021	0.0028	0.0583	5e-04	0.1064	0.1426	0.0359	9e-04	0.1326	0.0254	0.0041	0.0027	0.0018	4e-04	0.0235	0.0233	0.0297	0.0829	0.0201	0.0896	0.001
1	rs79773310	50549733	0.95	0.352537935866182	0.87	0.405435896572436	0.555935511065692	1.22513174493488	0.0241	0.0258	0.0196	0.0023	0.138	0.0021	0.0028	0.0583	5e-04	0.1064	0.1425	0.036	9e-04	0.1325	0.0255	0.0042	0.0028	0.0018	4e-04	0.0235	0.0233	0.0297	0.083	0.0201	0.0896	0.001
1	rs72688503	50554767	0.95	0.352537935866182	0.87	0.405435896572436	0.55368289564873	1.20622036796417	0.0241	0.0258	0.0196	0.0023	0.138	0.0021	0.0028	0.0583	5e-04	0.1064	0.1425	0.036	9e-04	0.1325	0.0255	0.0042	0.0028	0.0018	4e-04	0.0236	0.0233	0.0297	0.083	0.0201	0.0896	0.001
1	rs80125092	50572263	0.95	0.352537935866182	0.86	0.450156947394433	0.577616429673881	1.2761453960285	0.0241	0.0258	0.0195	0.0023	0.138	0.0021	0.0029	0.0578	5e-04	0.1064	0.1425	0.0361	9e-04	0.1324	0.0256	0.0042	0.0028	0.0018	4e-04	0.0237	0.0232	0.0298	0.083	0.0201	0.0897	0.001
1	rs2494874	50580066	0.95	0.352537935866182	0.86	0.450156947394433	0.585472761523493	1.26477791540602	0.0241	0.0258	0.0195	0.0023	0.1381	0.0021	0.0029	0.0576	5e-04	0.1063	0.1425	0.0361	9e-04	0.1324	0.0256	0.0043	0.0028	0.0018	4e-04	0.0237	0.0232	0.0298	0.083	0.0202	0.0897	0.001
1	rs7515768	50587882	0.94	0.389848785336034	0.86	0.450156947394433	0.602571769595925	1.29239092545269	0.0241	0.0258	0.0195	0.0023	0.1381	0.0021	0.0029	0.0575	6e-04	0.1063	0.1426	0.0361	9e-04	0.1323	0.0256	0.0043	0.0028	0.0018	5e-04	0.0237	0.0232	0.0298	0.083	0.0202	0.0897	0.001
1	rs77015709	50588725	0.94	0.389848785336034	0.86	0.450156947394433	0.593310000472756	1.24659336169235	0.0241	0.0258	0.0195	0.0023	0.1381	0.0021	0.0029	0.0575	6e-04	0.1063	0.1426	0.0361	9e-04	0.1323	0.0256	0.0043	0.0028	0.0018	5e-04	0.0238	0.0232	0.0298	0.0829	0.0202	0.0897	0.001
1	rs2494884	50591405	0.94	0.389848785336034	0.86	0.450156947394433	0.560986294595518	1.17976646386384	0.0241	0.0258	0.0195	0.0023	0.138	0.0021	0.0029	0.0574	6e-04	0.1063	0.1426	0.0361	9e-04	0.1323	0.0257	0.0043	0.0028	0.0018	5e-04	0.0238	0.0232	0.0298	0.0829	0.0202	0.0898	0.001
1	rs2494887	50592601	0.94	0.389848785336034	0.86	0.450156947394433	0.773741281310362	1.81846001151636	0.0244	0.0261	0.0195	0.0026	0.1373	0.0024	0.0032	0.0534	7e-04	0.106	0.1423	0.0368	0.0012	0.1321	0.0268	0.0048	0.003	0.0019	6e-04	0.0246	0.0228	0.031	0.081	0.0215	0.0898	0.0011
1	rs17105917	50593241	0.94	0.389848785336034	0.86	0.450156947394433	0.611345097092478	1.68335333601086	0.0249	0.0265	0.0186	0.0025	0.1378	0.0022	0.0032	0.0534	8e-04	0.1061	0.1433	0.0362	0.0012	0.1327	0.027	0.0046	0.0029	0.0019	6e-04	0.0249	0.0222	0.031	0.0796	0.0212	0.0903	0.0012
1	rs72688521	50602421	0.94	0.389848785336034	0.86	0.450156947394433	0.57471672440114	1.40876302046725	0.025	0.0266	0.0182	0.0024	0.1378	0.0022	0.0032	0.0535	8e-04	0.1061	0.1437	0.036	0.0012	0.1331	0.0271	0.0046	0.0028	0.0018	6e-04	0.0251	0.0221	0.0309	0.0791	0.0212	0.0903	0.0012
1	rs4147276	50606876	0.94	0.389848785336034	0.86	0.450156947394433	0.622620849389118	1.4791237448403	0.0251	0.0266	0.0182	0.0024	0.1379	0.0022	0.0032	0.0535	8e-04	0.1062	0.1438	0.036	0.0012	0.1331	0.0271	0.0046	0.0028	0.0018	6e-04	0.0251	0.0221	0.0309	0.079	0.0212	0.0903	0.0012
1	rs115450067	50617496	0.94	0.389848785336034	0.86	0.450156947394433	0.574245323308679	1.41591011691733	0.0251	0.0266	0.0181	0.0024	0.138	0.0022	0.0032	0.0535	8e-04	0.1061	0.1438	0.0359	0.0012	0.1331	0.0271	0.0046	0.0028	0.0018	6e-04	0.0251	0.0221	0.0309	0.0789	0.0212	0.0904	0.0012
1	rs12736350	50619349	0.94	0.389848785336034	0.86	0.450156947394433	0.569340042983668	1.38464319961492	0.0251	0.0266	0.0181	0.0024	0.138	0.0022	0.0032	0.0535	8e-04	0.1061	0.1438	0.0359	0.0012	0.1331	0.0271	0.0046	0.0028	0.0018	6e-04	0.0251	0.0221	0.0309	0.0789	0.0212	0.0904	0.0012
1	rs12043872	50644891	0.94	0.389848785336034	0.86	0.450156947394433	0.440685584374926	1.23926580961685	0.0245	0.0271	0.0172	0.0024	0.1403	0.0023	0.0033	0.0526	8e-04	0.1067	0.1451	0.0353	0.0011	0.1331	0.0271	0.0047	0.0031	0.0019	5e-04	0.0251	0.0218	0.0305	0.0764	0.0216	0.0911	8e-04
1	rs76781695	50647789	0.94	0.389848785336034	0.86	0.450156947394433	0.306645539200479	0.908933449277923	0.0236	0.0271	0.0167	0.0023	0.1415	0.0022	0.003	0.0521	8e-04	0.1077	0.1458	0.0352	0.0011	0.1333	0.0273	0.0045	0.0028	0.002	5e-04	0.0252	0.0217	0.0304	0.0753	0.0219	0.0916	7e-04
1	rs71651139	50651194	0.94	0.389848785336034	0.86	0.450156947394433	0.318790783099214	0.864092326886807	0.0236	0.0271	0.0166	0.0022	0.1416	0.0023	0.003	0.052	8e-04	0.1079	0.1459	0.0351	0.0011	0.1332	0.0273	0.0045	0.0028	0.002	5e-04	0.0253	0.0217	0.0304	0.0751	0.0219	0.0917	7e-04
1	rs3001640	50656459	0.94	0.389848785336034	0.86	0.450156947394433	0.3735939720477	0.930340682522526	0.0236	0.0272	0.0166	0.0022	0.1417	0.0023	0.003	0.0519	8e-04	0.108	0.146	0.0351	0.0011	0.1332	0.0273	0.0044	0.0028	0.002	5e-04	0.0252	0.0217	0.0304	0.075	0.0219	0.0918	7e-04
1	rs913858	50658070	0.94	0.389848785336034	0.86	0.450156947394433	0.386811104713067	0.990190986083694	0.0236	0.0271	0.0166	0.0022	0.1417	0.0023	0.003	0.052	8e-04	0.108	0.146	0.0351	0.0011	0.1332	0.0273	0.0044	0.0028	0.002	5e-04	0.0252	0.0217	0.0304	0.075	0.0219	0.0918	7e-04
1	rs17385058	50659079	0.94	0.389848785336034	0.86	0.450156947394433	0.385978203182991	0.992267710008237	0.0236	0.0271	0.0166	0.0022	0.1417	0.0023	0.003	0.0519	8e-04	0.108	0.1461	0.0351	0.0011	0.1332	0.0274	0.0044	0.0028	0.002	5e-04	0.0252	0.0217	0.0304	0.075	0.0219	0.0919	7e-04
1	rs2480683	50661411	0.94	0.389848785336034	0.86	0.450156947394433	0.386144710771163	0.973289342320858	0.0236	0.0272	0.0166	0.0022	0.1417	0.0023	0.003	0.0519	8e-04	0.108	0.1461	0.0351	0.0011	0.1332	0.0274	0.0044	0.0028	0.002	6e-04	0.0251	0.0217	0.0304	0.075	0.0219	0.0919	7e-04
1	rs2494876	50666515	0.94	0.389848785336034	0.86	0.450156947394433	0.399300559839209	1.02609090004053	0.0237	0.0273	0.0165	0.0023	0.1418	0.0023	0.003	0.0519	9e-04	0.108	0.1462	0.035	0.0011	0.1331	0.0274	0.0044	0.0028	0.002	6e-04	0.0251	0.0217	0.0303	0.0748	0.0219	0.0919	7e-04
1	rs61784202	50672533	0.94	0.389848785336034	0.86	0.450156947394433	0.400996019174034	1.0700069362986	0.0237	0.0273	0.0165	0.0022	0.1418	0.0023	0.003	0.0519	9e-04	0.1081	0.1463	0.0349	0.0011	0.1333	0.0275	0.0044	0.0028	0.002	6e-04	0.025	0.0217	0.0302	0.0746	0.0218	0.092	7e-04
1	rs1467725	50673575	0.94	0.389848785336034	0.85	0.498060230126391	0.396089144983882	1.04074462163015	0.0237	0.0273	0.0165	0.0022	0.1419	0.0023	0.003	0.0518	9e-04	0.1081	0.1463	0.0349	0.0011	0.1333	0.0275	0.0044	0.0028	0.0021	6e-04	0.025	0.0217	0.0302	0.0746	0.0218	0.0921	7e-04
1	rs11576734	50674559	0.94	0.389848785336034	0.85	0.498060230126391	0.389594004404344	1.03075647709681	0.0237	0.0274	0.0165	0.0022	0.1419	0.0023	0.003	0.0518	9e-04	0.1081	0.1463	0.0349	0.0011	0.1333	0.0275	0.0044	0.0028	0.0021	6e-04	0.025	0.0217	0.0302	0.0746	0.0219	0.0921	7e-04
1	rs79968993	50679409	0.94	0.389848785336034	0.85	0.498060230126391	0.391212707606553	1.06109895360426	0.0237	0.0274	0.0164	0.0022	0.1419	0.0023	0.003	0.0518	9e-04	0.1081	0.1464	0.0348	0.0011	0.1332	0.0276	0.0044	0.0028	0.0021	6e-04	0.025	0.0216	0.0302	0.0745	0.0219	0.0921	7e-04
1	rs114064576	50698231	0.94	0.389848785336034	0.85	0.498060230126391	0.408784466251374	1.15687023248147	0.0238	0.0275	0.0164	0.0021	0.1422	0.0022	0.003	0.0517	9e-04	0.1082	0.1466	0.0347	0.0011	0.1332	0.0278	0.0044	0.0028	0.0021	5e-04	0.0249	0.0216	0.0302	0.0742	0.0221	0.0921	7e-04
1	rs75942464	50698400	0.94	0.389848785336034	0.85	0.498060230126391	0.410900793333618	1.16723767810593	0.0238	0.0275	0.0164	0.0021	0.1422	0.0022	0.003	0.0517	9e-04	0.1082	0.1466	0.0347	0.0011	0.1332	0.0278	0.0043	0.0028	0.0021	5e-04	0.0249	0.0216	0.0302	0.0742	0.0221	0.0921	7e-04
1	rs36097936	50698860	0.94	0.389848785336034	0.85	0.498060230126391	0.410442745734989	1.16839064185128	0.0238	0.0275	0.0164	0.0021	0.1423	0.0022	0.003	0.0517	9e-04	0.1082	0.1466	0.0347	0.0011	0.1331	0.0278	0.0043	0.0028	0.0021	5e-04	0.0249	0.0216	0.0302	0.0742	0.0221	0.092	7e-04
1	rs4562672	50703255	0.94	0.389848785336034	0.85	0.498060230126391	0.415898549523004	1.15243215235021	0.0238	0.0275	0.0163	0.0021	0.1424	0.0022	0.003	0.0516	9e-04	0.1082	0.1466	0.0347	0.0011	0.1331	0.0278	0.0043	0.0028	0.0021	5e-04	0.0249	0.0215	0.0302	0.0741	0.0222	0.0921	7e-04
1	rs4926853	50709222	0.94	0.389848785336034	0.85	0.498060230126391	0.429782973671656	1.22181021881329	0.0237	0.0275	0.0163	0.0021	0.1425	0.0022	0.003	0.0516	9e-04	0.1083	0.1466	0.0347	0.001	0.1331	0.0278	0.0043	0.0028	0.0021	5e-04	0.0249	0.0215	0.0302	0.074	0.0222	0.0921	7e-04
1	rs115840169	50711528	0.94	0.389848785336034	0.85	0.498060230126391	0.407699829716174	1.10854956754667	0.0237	0.0275	0.0163	0.0021	0.1425	0.0022	0.003	0.0516	9e-04	0.1083	0.1467	0.0347	0.001	0.1331	0.0278	0.0043	0.0028	0.0021	5e-04	0.0249	0.0215	0.0302	0.074	0.0222	0.0921	7e-04
1	rs61784219	50714479	0.94	0.389848785336034	0.85	0.498060230126391	0.401222353289617	1.30816740767524	0.0236	0.0275	0.0162	0.0021	0.143	0.0021	0.003	0.0517	9e-04	0.1085	0.1468	0.0347	0.001	0.133	0.0279	0.0043	0.0027	0.0021	5e-04	0.025	0.0214	0.0301	0.0738	0.0221	0.092	7e-04
1	rs12122035	50726052	0.94	0.389848785336034	0.85	0.498060230126391	0.384315127824305	1.19066605765898	0.0235	0.0276	0.0159	0.002	0.1451	0.002	0.0027	0.0519	9e-04	0.1089	0.1474	0.0345	0.0011	0.1328	0.0279	0.0042	0.0026	0.0021	5e-04	0.0255	0.021	0.0297	0.0732	0.0218	0.0916	8e-04
1	rs3935057	50728980	0.94	0.389848785336034	0.85	0.498060230126391	0.356601940889792	1.09958261127868	0.0235	0.0276	0.0158	0.0019	0.1456	0.0019	0.0026	0.0519	9e-04	0.109	0.1477	0.0342	0.0011	0.133	0.0278	0.0041	0.0025	0.0021	5e-04	0.0256	0.0209	0.0296	0.073	0.0217	0.0915	8e-04
1	rs12030672	50735395	0.94	0.389848785336034	0.85	0.498060230126391	0.32847094802677	1.08916531664263	0.0234	0.0277	0.0154	0.0018	0.1469	0.0018	0.0024	0.0518	9e-04	0.1093	0.1482	0.0341	0.0011	0.1333	0.0277	0.004	0.0024	0.0021	5e-04	0.026	0.0207	0.0293	0.0728	0.0214	0.0911	8e-04
1	rs113801687	50744634	0.94	0.389848785336034	0.85	0.498060230126391	0.286799123920638	0.988594079956425	0.0234	0.0276	0.0153	0.0018	0.1471	0.0018	0.0024	0.0518	9e-04	0.1094	0.1483	0.0341	0.0011	0.1332	0.0276	0.004	0.0024	0.0021	5e-04	0.026	0.0206	0.0292	0.0727	0.0215	0.0912	8e-04
1	rs1532740	50756384	0.94	0.389848785336034	0.85	0.498060230126391	0.284095988109743	1.07211449376012	0.0234	0.0276	0.0152	0.0018	0.1474	0.0018	0.0023	0.0518	9e-04	0.1095	0.1485	0.0341	0.0011	0.1332	0.0276	0.0039	0.0024	0.0021	5e-04	0.0261	0.0206	0.0291	0.0726	0.0215	0.0912	8e-04
1	rs2860390	50763945	0.94	0.389848785336034	0.85	0.498060230126391	0.293207798357594	1.09697656859212	0.0233	0.0276	0.0151	0.0018	0.1478	0.0018	0.0023	0.0518	9e-04	0.1095	0.1487	0.034	0.0011	0.1332	0.0275	0.0038	0.0023	0.0021	5e-04	0.0261	0.0204	0.029	0.0726	0.0215	0.0912	8e-04
1	rs116212169	50768086	0.94	0.389848785336034	0.85	0.498060230126391	0.279433668221796	1.05592256925072	0.0233	0.0276	0.0151	0.0018	0.1479	0.0018	0.0023	0.0518	9e-04	0.1095	0.1487	0.034	0.0011	0.1332	0.0275	0.0038	0.0023	0.0021	5e-04	0.0261	0.0204	0.029	0.0725	0.0215	0.0912	9e-04
1	rs12070259	50771882	0.94	0.389848785336034	0.85	0.498060230126391	0.276768094757621	1.0691965438164	0.0233	0.0276	0.0151	0.0018	0.1479	0.0017	0.0023	0.0518	9e-04	0.1095	0.1487	0.034	0.0011	0.1332	0.0275	0.0038	0.0023	0.0021	5e-04	0.0261	0.0204	0.029	0.0725	0.0215	0.0912	9e-04
1	rs114062274	50779202	0.94	0.389848785336034	0.85	0.498060230126391	0.269405256998828	1.06126079220167	0.0233	0.0275	0.015	0.0018	0.148	0.0017	0.0023	0.0518	9e-04	0.1095	0.1488	0.034	0.0011	0.1332	0.0275	0.0038	0.0023	0.0021	5e-04	0.0261	0.0204	0.029	0.0725	0.0215	0.0911	9e-04
1	rs79747639	50781475	0.94	0.389848785336034	0.85	0.498060230126391	0.265695598600389	1.07827948024545	0.0233	0.0275	0.015	0.0018	0.148	0.0017	0.0023	0.0519	9e-04	0.1096	0.1488	0.034	0.0011	0.1332	0.0275	0.0038	0.0023	0.0021	5e-04	0.0262	0.0204	0.029	0.0725	0.0215	0.0911	9e-04
1	rs7516333	50788332	0.93	0.429746626914861	0.85	0.498060230126391	0.229715565525273	0.971697779216066	0.0227	0.0282	0.0137	0.0016	0.1508	0.0016	0.0021	0.0523	8e-04	0.1113	0.1502	0.0334	0.0011	0.1338	0.0273	0.0032	0.002	0.0022	4e-04	0.0268	0.02	0.0283	0.0708	0.0213	0.0904	8e-04
1	rs12566635	50791465	0.93	0.429746626914861	0.85	0.498060230126391	0.242719334524961	0.99994288914605	0.0227	0.0282	0.0137	0.0016	0.1507	0.0016	0.0021	0.0522	8e-04	0.1113	0.1502	0.034	0.0011	0.1338	0.0273	0.0032	0.002	0.0022	4e-04	0.0268	0.02	0.0283	0.0707	0.0212	0.0904	8e-04
1	rs115910760	50806455	0.93	0.429746626914861	0.85	0.498060230126391	0.2314885555718	1.03590936558132	0.0226	0.0282	0.0137	0.0015	0.1515	0.0016	0.002	0.0519	8e-04	0.1116	0.1506	0.0339	0.0011	0.1338	0.0271	0.0031	0.0019	0.0022	4e-04	0.0268	0.0199	0.0284	0.0701	0.0213	0.0903	8e-04
1	rs112273742	50809304	0.93	0.429746626914861	0.85	0.498060230126391	0.231361662447475	1.03961601353256	0.0226	0.0283	0.0138	0.0016	0.1516	0.0016	0.002	0.0519	8e-04	0.1117	0.1506	0.0339	0.0011	0.1338	0.0271	0.0031	0.0019	0.0022	4e-04	0.0268	0.0199	0.0284	0.0701	0.0212	0.0902	8e-04
1	rs1393635	50811839	0.93	0.429746626914861	0.85	0.498060230126391	0.247741649056487	1.12227030633814	0.0225	0.0283	0.0138	0.0016	0.1517	0.0016	0.002	0.0518	8e-04	0.1118	0.1506	0.0339	0.0011	0.1338	0.0271	0.0031	0.0019	0.0022	4e-04	0.0268	0.0198	0.0284	0.07	0.0212	0.0902	8e-04
1	rs12127552	50812284	0.93	0.429746626914861	0.85	0.498060230126391	0.245288938880737	1.11344627486631	0.0225	0.0283	0.0138	0.0016	0.1517	0.0016	0.002	0.0518	8e-04	0.1118	0.1506	0.0339	0.0011	0.1338	0.0271	0.0031	0.0019	0.0022	4e-04	0.0268	0.0198	0.0284	0.07	0.0212	0.0902	8e-04
1	rs17386142	50815783	0.93	0.429746626914861	0.85	0.498060230126391	0.220428702036166	1.05559920334799	0.0225	0.0283	0.0138	0.0016	0.1517	0.0015	0.002	0.0518	8e-04	0.1119	0.1506	0.0338	0.0011	0.1337	0.027	0.0031	0.0019	0.0021	4e-04	0.0268	0.0199	0.0284	0.07	0.0212	0.0902	8e-04
1	rs112246473	50818474	0.93	0.429746626914861	0.85	0.498060230126391	0.209830925788348	1.02705586099183	0.0225	0.0283	0.0137	0.0015	0.1518	0.0015	0.002	0.0518	8e-04	0.112	0.1507	0.0338	0.0011	0.1338	0.027	0.0031	0.0019	0.0021	4e-04	0.0268	0.0199	0.0283	0.07	0.0212	0.0903	8e-04
1	rs12139515	50834471	0.93	0.429746626914861	0.85	0.498060230126391	0.161765085584022	0.876545028826448	0.0218	0.0284	0.0126	0.0012	0.1558	0.0012	0.0014	0.0507	6e-04	0.1147	0.1533	0.0325	0.0013	0.1344	0.0261	0.0026	0.0015	0.0021	3e-04	0.027	0.0207	0.0274	0.069	0.0197	0.0901	6e-04
1	rs74677340	50838544	0.93	0.429746626914861	0.85	0.498060230126391	0.163182288510134	0.919152399836835	0.0218	0.0284	0.0126	0.0012	0.1558	0.0012	0.0014	0.0507	6e-04	0.1147	0.1533	0.0325	0.0013	0.1344	0.0261	0.0026	0.0015	0.0021	3e-04	0.027	0.0207	0.0274	0.069	0.0197	0.0901	6e-04
1	rs2455637	50843776	0.93	0.429746626914861	0.85	0.498060230126391	0.165828463955	0.945986014880569	0.0218	0.0284	0.0126	0.0012	0.1558	0.0012	0.0014	0.0507	6e-04	0.1146	0.1533	0.0325	0.0013	0.1344	0.0261	0.0026	0.0015	0.0021	3e-04	0.0271	0.0207	0.0274	0.069	0.0197	0.0901	6e-04
1	rs75434562	50851261	0.93	0.429746626914861	0.85	0.498060230126391	0.160115125881945	0.925137133067697	0.0218	0.0284	0.0127	0.0012	0.1558	0.0012	0.0014	0.0508	6e-04	0.1146	0.1533	0.0325	0.0013	0.1344	0.0261	0.0026	0.0015	0.0021	3e-04	0.0271	0.0207	0.0274	0.0689	0.0196	0.0901	6e-04
1	rs2784128	50862183	0.93	0.429746626914861	0.85	0.498060230126391	0.170341482658174	1.02609090004053	0.0218	0.0286	0.013	0.0011	0.1563	0.0011	0.0013	0.051	6e-04	0.1149	0.1535	0.0326	0.0013	0.1346	0.0264	0.0023	0.0014	0.0021	4e-04	0.0271	0.0206	0.0275	0.0676	0.0198	0.0896	6e-04
1	rs2746612	50876825	0.93	0.429746626914861	0.85	0.498060230126391	0.169525341088309	1.0050660026989	0.0218	0.0286	0.013	0.0011	0.1566	0.001	0.0012	0.0511	6e-04	0.115	0.1536	0.0325	0.0012	0.1348	0.0264	0.0022	0.0012	0.002	4e-04	0.0272	0.0206	0.0275	0.0676	0.0197	0.0896	6e-04
1	rs75117559	50882506	0.93	0.429746626914861	0.85	0.498060230126391	0.167653354972354	1.02159003864823	0.0217	0.0286	0.0129	0.001	0.1567	0.001	0.0012	0.0511	6e-04	0.115	0.1538	0.0324	0.0012	0.1348	0.0264	0.0022	0.0012	0.002	4e-04	0.0272	0.0206	0.0275	0.0676	0.0197	0.0896	6e-04
1	rs80315981	50913388	0.93	0.429746626914861	0.85	0.498060230126391	0.167758992947834	0.898424213119175	0.0217	0.0287	0.0126	0.001	0.1577	0.001	0.0011	0.0509	5e-04	0.1151	0.1555	0.0324	9e-04	0.135	0.0262	0.0016	0.0011	0.0017	4e-04	0.0273	0.0204	0.0276	0.0673	0.0197	0.0894	5e-04
1	rs12142848	50918388	0.93	0.429746626914861	0.85	0.498060230126391	0.169596219325132	0.905323023831806	0.0217	0.0287	0.0126	0.001	0.1577	0.001	0.0011	0.0509	5e-04	0.1151	0.1555	0.0324	9e-04	0.135	0.0262	0.0016	0.0011	0.0017	4e-04	0.0273	0.0204	0.0276	0.0673	0.0197	0.0894	5e-04
1	rs3827730	50937848	0.93	0.429746626914861	0.85	0.498060230126391	0.167512564720948	0.96406537878246	0.0217	0.0287	0.0126	0.001	0.1577	9e-04	0.0014	0.0509	5e-04	0.1151	0.1555	0.0323	9e-04	0.135	0.0261	0.0016	0.0011	0.0017	4e-04	0.0273	0.0204	0.0276	0.0673	0.0196	0.0894	5e-04
1	rs17382596	50938459	0.93	0.429746626914861	0.85	0.498060230126391	0.164746095786783	0.973926109918379	0.0217	0.0287	0.0127	0.001	0.1577	9e-04	0.0014	0.0509	6e-04	0.1151	0.1555	0.0323	9e-04	0.135	0.0261	0.0016	0.0011	0.0017	4e-04	0.0273	0.0204	0.0276	0.0673	0.0195	0.0894	6e-04
1	rs12065210	50942784	0.93	0.429746626914861	0.85	0.498060230126391	0.16273214707294	0.966926148128178	0.0217	0.0287	0.0127	0.001	0.1577	0.001	0.0014	0.0509	6e-04	0.1151	0.1554	0.0323	9e-04	0.135	0.0261	0.0016	0.0011	0.0017	4e-04	0.0273	0.0204	0.0275	0.0673	0.0195	0.0893	6e-04
1	rs115639545	50962026	0.93	0.429746626914861	0.85	0.498060230126391	0.161799565314387	0.984284932895038	0.0221	0.0287	0.0126	0.0013	0.1578	0.0016	0.0017	0.0508	6e-04	0.1152	0.1548	0.0322	9e-04	0.1347	0.0261	0.0018	0.0012	0.0016	3e-04	0.0273	0.0198	0.0274	0.0674	0.0195	0.0891	5e-04
1	rs1149795	50972564	0.93	0.429746626914861	0.85	0.498060230126391	0.168217206076776	0.961047482399994	0.0222	0.0287	0.0126	0.0014	0.1579	0.0018	0.0018	0.0508	6e-04	0.1153	0.1545	0.0322	9e-04	0.1345	0.0261	0.0019	0.0012	0.0016	3e-04	0.0272	0.0195	0.0274	0.0675	0.0196	0.089	5e-04
1	rs115478001	51013003	0.93	0.429746626914861	0.85	0.498060230126391	0.170057348481748	1.01067516649302	0.0222	0.0287	0.0126	0.0014	0.1582	0.0018	0.0017	0.0508	5e-04	0.1154	0.1546	0.0322	9e-04	0.1343	0.0261	0.0019	0.0012	0.0016	3e-04	0.0273	0.0195	0.0273	0.0675	0.0196	0.0891	5e-04
1	rs111834465	51019137	0.93	0.429746626914861	0.84	0.549223467132668	0.170377018844349	1.00794996622463	0.0222	0.0287	0.0126	0.0014	0.1582	0.0018	0.0017	0.0508	5e-04	0.1154	0.1546	0.0322	9e-04	0.1342	0.0261	0.0019	0.0012	0.0016	3e-04	0.0273	0.0195	0.0273	0.0675	0.0196	0.0891	5e-04
1	rs77637678	51026402	0.93	0.429746626914861	0.85	0.498060230126391	0.170732617994886	1.01966225551404	0.0222	0.0287	0.0126	0.0014	0.1583	0.0018	0.0017	0.0508	5e-04	0.1154	0.1546	0.0322	9e-04	0.1342	0.0261	0.0019	0.0012	0.0016	3e-04	0.0273	0.0195	0.0273	0.0675	0.0196	0.0891	5e-04
1	rs114386426	51043312	0.93	0.429746626914861	0.85	0.498060230126391	0.170697038665079	1.02705586099183	0.0222	0.0287	0.0126	0.0014	0.1583	0.0018	0.0017	0.0508	5e-04	0.1154	0.1546	0.0322	9e-04	0.1342	0.0261	0.0019	0.0012	0.0016	3e-04	0.0273	0.0195	0.0273	0.0675	0.0196	0.0891	5e-04
1	rs72690471	51054570	0.93	0.429746626914861	0.84	0.549223467132668	0.167935142502538	1.04509999372091	0.0222	0.0287	0.0126	0.0014	0.1583	0.0018	0.0017	0.0508	5e-04	0.1154	0.1546	0.0322	9e-04	0.1342	0.0261	0.0019	0.0012	0.0016	3e-04	0.0273	0.0195	0.0273	0.0675	0.0196	0.0891	5e-04
1	rs72900922	51095195	0.93	0.429746626914861	0.85	0.498060230126391	0.171338126722616	1.01918041850499	0.0223	0.0286	0.0126	0.0014	0.1585	0.0018	0.0017	0.0505	5e-04	0.1154	0.1547	0.0322	9e-04	0.1343	0.0261	0.0019	0.0012	0.0016	3e-04	0.0273	0.0196	0.0271	0.0675	0.0196	0.0891	5e-04
1	rs12759925	51134336	0.93	0.429746626914861	0.84	0.549223467132668	0.182154892971646	1.02303633223596	0.0223	0.0287	0.0125	0.0014	0.1587	0.0018	0.0017	0.0505	5e-04	0.1155	0.1548	0.0322	9e-04	0.1344	0.0261	0.0018	0.0011	0.0016	3e-04	0.0273	0.0195	0.0269	0.0673	0.0196	0.0891	5e-04
1	rs78884406	51161263	0.93	0.429746626914861	0.85	0.498060230126391	0.185870578830573	0.981095331656846	0.0223	0.0287	0.0125	0.0014	0.1587	0.0018	0.0017	0.0505	5e-04	0.1155	0.1549	0.0322	9e-04	0.1344	0.0262	0.0018	0.0011	0.0016	3e-04	0.0273	0.0196	0.0268	0.0673	0.0196	0.089	5e-04
1	rs112446754	51172469	0.93	0.429746626914861	0.85	0.498060230126391	0.18426754366976	0.976792568912227	0.0223	0.0287	0.0125	0.0014	0.1588	0.0018	0.0017	0.0505	5e-04	0.1155	0.1549	0.0322	9e-04	0.1344	0.0261	0.0018	0.0011	0.0016	3e-04	0.0273	0.0196	0.0268	0.0673	0.0196	0.089	5e-04
1	rs72900998	51205760	0.93	0.429746626914861	0.85	0.498060230126391	0.184007339894949	0.973766910398513	0.0223	0.0287	0.0125	0.0014	0.1588	0.0018	0.0017	0.0505	5e-04	0.1155	0.1549	0.0322	9e-04	0.1344	0.0261	0.0018	0.0011	0.0016	3e-04	0.0273	0.0196	0.0268	0.0673	0.0196	0.089	5e-04
1	rs116534888	51214379	0.93	0.429746626914861	0.84	0.549223467132668	0.183116818523023	0.972970989012816	0.0223	0.0287	0.0125	0.0014	0.1588	0.0018	0.0017	0.0505	5e-04	0.1155	0.1549	0.0322	9e-04	0.1344	0.0261	0.0018	0.0011	0.0016	3e-04	0.0273	0.0196	0.0268	0.0673	0.0196	0.089	5e-04
1	rs35751338	51219984	0.93	0.429746626914861	0.84	0.549223467132668	0.182635490975948	0.993546112355259	0.0223	0.0287	0.0125	0.0014	0.1588	0.0018	0.0017	0.0505	5e-04	0.1155	0.1549	0.0322	9e-04	0.1344	0.0261	0.0018	0.0011	0.0016	3e-04	0.0273	0.0196	0.0268	0.0673	0.0196	0.089	5e-04
1	rs72902760	51252471	0.93	0.429746626914861	0.84	0.549223467132668	0.181859502965903	0.994185432899452	0.0223	0.0287	0.0125	0.0014	0.1589	0.0018	0.0017	0.0504	5e-04	0.1156	0.1549	0.0322	9e-04	0.1344	0.0261	0.0018	0.0011	0.0016	3e-04	0.0273	0.0196	0.0267	0.0673	0.0196	0.089	5e-04
1	rs17384759	51255686	0.93	0.429746626914861	0.84	0.549223467132668	0.182487536964208	0.995624194741992	0.0223	0.0287	0.0125	0.0014	0.1589	0.0018	0.0017	0.0504	5e-04	0.1156	0.1549	0.0322	9e-04	0.1344	0.0261	0.0018	0.0011	0.0016	3e-04	0.0273	0.0196	0.0267	0.0673	0.0196	0.089	5e-04
1	rs61782374	51323983	0.93	0.429746626914861	0.84	0.549223467132668	0.190083394453065	1.03542607501827	0.0224	0.0288	0.0125	0.0014	0.159	0.0018	0.0017	0.0504	5e-04	0.1156	0.1548	0.0322	9e-04	0.1345	0.0262	0.0018	0.0011	0.0016	3e-04	0.0273	0.0195	0.0266	0.0672	0.0195	0.089	5e-04
1	rs1464081	51335094	0.93	0.429746626914861	0.84	0.549223467132668	0.191905461320293	1.03107838946814	0.0224	0.0288	0.0125	0.0014	0.159	0.0018	0.0017	0.0504	5e-04	0.1156	0.1547	0.0322	9e-04	0.1346	0.0262	0.0018	0.0011	0.0016	3e-04	0.0273	0.0195	0.0266	0.0672	0.0195	0.089	5e-04
1	rs72692205	51341695	0.93	0.429746626914861	0.84	0.549223467132668	0.190272729114839	1.00827050464493	0.0224	0.0288	0.0125	0.0014	0.159	0.0018	0.0017	0.0504	5e-04	0.1156	0.1547	0.0322	9e-04	0.1346	0.0262	0.0018	0.0011	0.0016	3e-04	0.0273	0.0195	0.0266	0.0672	0.0195	0.089	5e-04
1	rs114355074	51369906	0.93	0.429746626914861	0.84	0.549223467132668	0.188007834990093	0.998182985500436	0.0224	0.0288	0.0125	0.0014	0.1591	0.0018	0.0017	0.0503	5e-04	0.1156	0.1547	0.0322	9e-04	0.1346	0.0263	0.0018	0.0011	0.0016	3e-04	0.0273	0.0195	0.0266	0.0672	0.0195	0.089	5e-04
1	rs78776240	51382667	0.93	0.429746626914861	0.84	0.549223467132668	0.188158344499402	1.00634756807558	0.0224	0.0288	0.0125	0.0014	0.1591	0.0018	0.0017	0.0503	5e-04	0.1156	0.1546	0.0322	9e-04	0.1346	0.0263	0.0018	0.0011	0.0016	3e-04	0.0273	0.0195	0.0266	0.0672	0.0195	0.089	5e-04
1	rs12095997	51391845	0.93	0.429746626914861	0.84	0.549223467132668	0.187519156057907	1.0021836306579	0.0224	0.0288	0.0125	0.0014	0.1591	0.0018	0.0017	0.0503	5e-04	0.1156	0.1546	0.0322	9e-04	0.1346	0.0263	0.0018	0.0011	0.0016	3e-04	0.0273	0.0195	0.0266	0.0672	0.0195	0.089	5e-04
1	rs2487826	51458009	0.93	0.429746626914861	0.84	0.549223467132668	0.188308923072106	1.01436444752209	0.0224	0.0288	0.0124	0.0015	0.1597	0.0018	0.0017	0.0503	5e-04	0.1157	0.1547	0.032	0.001	0.1346	0.0263	0.0018	0.0011	0.0016	3e-04	0.0274	0.0194	0.0264	0.0671	0.0193	0.0889	5e-04
1	rs2500452	51458372	0.93	0.429746626914861	0.84	0.549223467132668	0.186956202226996	1.02416149718642	0.0224	0.0288	0.0124	0.0015	0.1597	0.0018	0.0017	0.0503	6e-04	0.1157	0.1546	0.032	0.001	0.1346	0.0263	0.0018	0.0011	0.0017	3e-04	0.0274	0.0195	0.0264	0.0671	0.0192	0.0889	5e-04
1	rs17389502	51468754	0.93	0.429746626914861	0.84	0.549223467132668	0.191107083496076	1.09958261127868	0.0223	0.0289	0.0124	0.0014	0.16	0.0018	0.0017	0.0501	5e-04	0.1159	0.1547	0.032	0.001	0.1345	0.0263	0.0018	0.0011	0.0017	3e-04	0.0275	0.0195	0.0264	0.067	0.0192	0.0887	5e-04
1	rs75646621	51479196	0.93	0.429746626914861	0.84	0.549223467132668	0.174925185618742	1.15604813360679	0.0223	0.0288	0.0126	0.0014	0.1604	0.0018	0.0016	0.0499	5e-04	0.116	0.1547	0.032	0.001	0.1344	0.0263	0.0018	0.0011	0.0017	3e-04	0.0277	0.0195	0.0262	0.0669	0.0192	0.0886	5e-04
1	rs11585882	51485124	0.92	0.472297109457422	0.84	0.549223467132668	0.175575439307613	1.25576334649501	0.0223	0.0288	0.0126	0.0014	0.161	0.0018	0.0016	0.0497	5e-04	0.1162	0.1547	0.032	0.0011	0.1341	0.0262	0.0017	0.0011	0.0017	4e-04	0.0279	0.0196	0.0259	0.0668	0.0191	0.0885	5e-04
1	rs72906888	51519027	0.92	0.472297109457422	0.84	0.549223467132668	0.145679308054391	1.23560486276758	0.0221	0.0288	0.0124	0.0015	0.1636	0.0018	0.0016	0.0491	5e-04	0.1169	0.1543	0.0319	0.0012	0.1326	0.0258	0.0015	0.0011	0.002	4e-04	0.0281	0.0199	0.0256	0.0668	0.0189	0.0887	5e-04
1	rs72692250	51528881	0.92	0.472297109457422	0.84	0.549223467132668	0.142332017340733	1.19231906662488	0.0221	0.0288	0.0123	0.0015	0.1636	0.0018	0.0016	0.049	5e-04	0.117	0.1543	0.0319	0.0012	0.1325	0.0258	0.0014	0.0011	0.002	4e-04	0.0281	0.0199	0.0256	0.0668	0.0189	0.0887	5e-04
1	rs72908840	51537371	0.92	0.472297109457422	0.84	0.549223467132668	0.136429915358747	1.26878796390324	0.0221	0.0288	0.0122	0.0015	0.1646	0.0017	0.0015	0.0488	6e-04	0.1172	0.1542	0.0318	0.0013	0.132	0.0256	0.0014	0.001	0.0021	5e-04	0.0282	0.0199	0.0252	0.0668	0.0188	0.0888	5e-04
1	rs72692257	51540864	0.92	0.472297109457422	0.84	0.549223467132668	0.134506090984888	1.25743186832798	0.0221	0.0288	0.0121	0.0015	0.1648	0.0016	0.0015	0.0487	6e-04	0.1172	0.1543	0.0318	0.0014	0.1319	0.0256	0.0013	0.001	0.0021	5e-04	0.0283	0.0199	0.0251	0.0668	0.0188	0.0889	5e-04
1	rs17391905	51546140	0.92	0.472297109457422	0.84	0.549223467132668	0.127124076441441	1.11556941129631	0.0221	0.0288	0.0121	0.0015	0.1651	0.0016	0.0015	0.0486	6e-04	0.1173	0.1543	0.0317	0.0014	0.1317	0.0255	0.0012	0.001	0.0022	5e-04	0.0283	0.02	0.0251	0.0667	0.0187	0.0889	5e-04
1	rs34190970	51549346	0.92	0.472297109457422	0.84	0.549223467132668	0.128833070317056	1.17349907613919	0.0221	0.0288	0.012	0.0015	0.1653	0.0016	0.0015	0.0485	6e-04	0.1172	0.1545	0.0317	0.0014	0.1316	0.0255	0.0012	0.001	0.0022	5e-04	0.0283	0.02	0.0251	0.0667	0.0188	0.089	5e-04
1	rs74080151	51553100	0.92	0.472297109457422	0.84	0.549223467132668	0.130738055021381	1.23327615534312	0.0221	0.0288	0.012	0.0015	0.1654	0.0016	0.0015	0.0484	6e-04	0.1172	0.1545	0.0317	0.0014	0.1316	0.0255	0.0012	0.001	0.0022	5e-04	0.0283	0.02	0.0251	0.0666	0.0187	0.0891	5e-04
1	rs12076395	51568124	0.92	0.472297109457422	0.84	0.549223467132668	0.130920364278821	1.23726869503547	0.0221	0.0288	0.012	0.0015	0.1654	0.0016	0.0015	0.0484	6e-04	0.1172	0.1545	0.0317	0.0014	0.1316	0.0255	0.0012	0.001	0.0022	5e-04	0.0283	0.02	0.0251	0.0666	0.0187	0.0891	5e-04
1	rs953825	51572919	0.92	0.472297109457422	0.84	0.549223467132668	0.129919562283394	1.23161326353163	0.0221	0.0288	0.012	0.0015	0.1654	0.0016	0.0015	0.0484	6e-04	0.1172	0.1545	0.0316	0.0014	0.1316	0.0255	0.0012	0.001	0.0022	5e-04	0.0283	0.02	0.0251	0.0666	0.0188	0.0891	5e-04
1	rs72692278	51595033	0.92	0.472297109457422	0.84	0.549223467132668	0.128201832130877	1.22396903071717	0.0221	0.0288	0.012	0.0014	0.1659	0.0016	0.0015	0.0483	6e-04	0.1173	0.1546	0.0317	0.0014	0.1314	0.0254	0.0011	0.001	0.0023	6e-04	0.0284	0.02	0.025	0.0667	0.0187	0.089	5e-04
1	rs72692281	51605849	0.92	0.472297109457422	0.84	0.549223467132668	0.129164468299429	1.22081406997695	0.0221	0.0288	0.012	0.0014	0.1659	0.0016	0.0014	0.0483	6e-04	0.1172	0.1546	0.0317	0.0014	0.1314	0.0254	0.0011	0.001	0.0023	6e-04	0.0284	0.02	0.025	0.0667	0.0187	0.089	5e-04
1	rs71651170	51617981	0.92	0.472297109457422	0.84	0.549223467132668	0.13070768506593	1.25326128452115	0.0221	0.0288	0.012	0.0014	0.1659	0.0016	0.0014	0.0483	6e-04	0.1172	0.1546	0.0317	0.0014	0.1313	0.0254	0.0011	0.001	0.0023	6e-04	0.0284	0.02	0.025	0.0667	0.0187	0.0891	6e-04
1	rs72894423	51619900	0.92	0.472297109457422	0.84	0.549223467132668	0.13104198905076	1.262272749604	0.0221	0.0288	0.012	0.0014	0.1659	0.0016	0.0014	0.0483	6e-04	0.1172	0.1546	0.0317	0.0014	0.1313	0.0254	0.0011	0.001	0.0023	6e-04	0.0284	0.02	0.025	0.0667	0.0187	0.089	6e-04
1	rs12744230	51632964	0.92	0.472297109457422	0.84	0.549223467132668	0.130920364278821	1.30245725581118	0.0221	0.0288	0.012	0.0014	0.166	0.0016	0.0014	0.0483	6e-04	0.1172	0.1546	0.0317	0.0015	0.1313	0.0254	0.0011	0.001	0.0023	6e-04	0.0284	0.02	0.025	0.0667	0.0187	0.089	6e-04
1	rs113641619	51643319	0.92	0.472297109457422	0.84	0.549223467132668	0.125517778506578	1.28987643018819	0.0221	0.0288	0.0121	0.0014	0.166	0.0016	0.0014	0.0482	6e-04	0.1172	0.1546	0.0317	0.0015	0.1312	0.0254	0.0011	0.001	0.0023	6e-04	0.0284	0.0199	0.025	0.0668	0.0187	0.089	6e-04
1	rs36116328	51661974	0.92	0.472297109457422	0.84	0.549223467132668	0.108554723208056	1.3127049613682	0.022	0.0287	0.0122	0.0014	0.1664	0.0016	0.0014	0.048	6e-04	0.1172	0.1548	0.0317	0.0016	0.131	0.0253	0.0011	0.001	0.0021	6e-04	0.0285	0.0199	0.0251	0.0668	0.0188	0.089	6e-04
1	rs35831872	51667332	0.92	0.472297109457422	0.84	0.549223467132668	0.105145874457183	1.30732741304626	0.0219	0.0286	0.0122	0.0014	0.1664	0.0016	0.0015	0.0479	6e-04	0.1171	0.1546	0.0317	0.0016	0.1309	0.0253	0.0011	0.001	0.0021	6e-04	0.0286	0.0199	0.025	0.0667	0.0191	0.089	6e-04
1	rs74389503	51685058	0.92	0.472297109457422	0.84	0.549223467132668	0.105571623482515	1.33458953403188	0.0219	0.0286	0.0122	0.0014	0.1667	0.0016	0.0014	0.0478	6e-04	0.1172	0.1547	0.0317	0.0016	0.1307	0.0253	0.0011	0.001	0.002	6e-04	0.0286	0.0198	0.025	0.0667	0.0191	0.0891	5e-04
1	rs35646320	51716152	0.92	0.472297109457422	0.84	0.549223467132668	0.103927797180835	1.33813044705332	0.0219	0.0286	0.0122	0.0014	0.167	0.0016	0.0014	0.0477	6e-04	0.1173	0.1547	0.0318	0.0016	0.1305	0.0254	0.0012	0.001	0.0019	6e-04	0.0287	0.0198	0.025	0.0667	0.019	0.0892	5e-04
1	rs34576110	51740644	0.92	0.472297109457422	0.84	0.549223467132668	0.102404532076985	1.31102407485312	0.0218	0.0286	0.0122	0.0013	0.1672	0.0016	0.0014	0.0475	6e-04	0.1174	0.1549	0.0319	0.0016	0.1302	0.0254	0.0012	0.001	0.0018	6e-04	0.0287	0.0198	0.025	0.0668	0.019	0.0892	5e-04
1	rs524406	51744478	0.92	0.472297109457422	0.84	0.549223467132668	0.103427253232899	1.31018376875277	0.0219	0.0286	0.0122	0.0013	0.1672	0.0016	0.0014	0.0475	6e-04	0.1175	0.1549	0.0319	0.0016	0.1302	0.0254	0.0012	0.001	0.0018	6e-04	0.0287	0.0198	0.025	0.0668	0.019	0.0892	5e-04
1	rs7531456	51752916	0.92	0.472297109457422	0.84	0.549223467132668	0.102928213334878	1.2806638037045	0.0219	0.0286	0.0123	0.0013	0.1672	0.0016	0.0014	0.0475	6e-04	0.1175	0.1549	0.0319	0.0016	0.1301	0.0254	0.0012	0.001	0.0018	6e-04	0.0287	0.0198	0.025	0.0668	0.0189	0.0892	5e-04
1	rs75933914	51762442	0.92	0.472297109457422	0.84	0.549223467132668	0.102404532076985	1.29524169823884	0.0218	0.0285	0.0123	0.0013	0.1673	0.0016	0.0014	0.0475	6e-04	0.1175	0.1549	0.0319	0.0016	0.13	0.0254	0.0012	0.001	0.0018	6e-04	0.0287	0.0198	0.025	0.0669	0.0189	0.0892	5e-04
1	rs61780359	51766490	0.92	0.472297109457422	0.84	0.549223467132668	0.0967536587388282	1.28535245339534	0.0218	0.0284	0.0124	0.0013	0.1675	0.0016	0.0014	0.0475	6e-04	0.1175	0.1549	0.032	0.0015	0.1299	0.0254	0.0013	0.0011	0.0017	6e-04	0.0287	0.0198	0.025	0.067	0.0187	0.0891	5e-04
1	rs56057935	51773078	0.91	0.517562282080777	0.83	0.603719568470427	0.0877948314554025	1.17218038812444	0.0217	0.0283	0.0125	0.0013	0.1677	0.0017	0.0014	0.0475	6e-04	0.1174	0.1549	0.032	0.0015	0.1297	0.0254	0.0013	0.0011	0.0017	6e-04	0.0288	0.0198	0.025	0.0671	0.0186	0.089	5e-04
1	rs11577254	51784587	0.91	0.517562282080777	0.83	0.603719568470427	0.0775048044002531	1.16147593088354	0.0216	0.0282	0.0127	0.0013	0.1679	0.0017	0.0014	0.0476	6e-04	0.1175	0.1547	0.0317	0.0015	0.1295	0.0255	0.0014	0.0011	0.0017	6e-04	0.0289	0.0199	0.0251	0.0672	0.0184	0.0891	5e-04
1	rs67994022	51799140	0.91	0.517562282080777	0.83	0.603719568470427	0.0731601783221361	1.23926580961685	0.0215	0.0279	0.0128	0.0012	0.1682	0.0017	0.0013	0.0475	6e-04	0.1175	0.1546	0.0317	0.0015	0.1293	0.0256	0.0015	0.0012	0.0017	6e-04	0.0289	0.02	0.0252	0.0673	0.0182	0.0892	5e-04
1	rs41292511	51800712	0.91	0.517562282080777	0.83	0.603719568470427	0.0683689796684602	1.24825976257088	0.0215	0.0279	0.0128	0.0012	0.1692	0.0017	0.0013	0.0476	6e-04	0.1169	0.1544	0.0315	0.0015	0.1292	0.0256	0.0015	0.0012	0.0017	6e-04	0.0287	0.0199	0.0251	0.0676	0.0183	0.089	5e-04
1	rs58091316	51804952	0.91	0.517562282080777	0.83	0.603719568470427	0.0602267844145187	1.17696189437746	0.0215	0.0277	0.0129	0.0012	0.1695	0.0018	0.0013	0.0478	6e-04	0.117	0.1546	0.0314	0.0015	0.1287	0.0255	0.0015	0.0012	0.0016	6e-04	0.0287	0.02	0.0251	0.0677	0.0182	0.0892	5e-04
1	rs113582309	51805099	0.91	0.517562282080777	0.83	0.603719568470427	0.0599484820717615	1.17267486499907	0.0215	0.0277	0.0129	0.0012	0.1695	0.0018	0.0013	0.0478	6e-04	0.117	0.1546	0.0314	0.0015	0.1287	0.0255	0.0016	0.0012	0.0016	6e-04	0.0287	0.02	0.0251	0.0677	0.0182	0.0892	5e-04
1	rs7308	51820990	0.91	0.517562282080777	0.83	0.603719568470427	0.0569969759057257	1.03929359669918	0.0214	0.0274	0.013	0.0011	0.1701	0.0017	0.0013	0.048	6e-04	0.1169	0.1545	0.0313	0.0014	0.1281	0.0256	0.0016	0.0012	0.0015	5e-04	0.0287	0.0201	0.0252	0.0679	0.018	0.0896	5e-04
1	rs17567	51826921	0.91	0.517562282080777	0.83	0.603719568470427	0.0587340718651307	1.08640131581082	0.0213	0.0274	0.013	0.0011	0.1701	0.0017	0.0012	0.048	6e-04	0.1169	0.1545	0.0313	0.0014	0.1281	0.0256	0.0016	0.0012	0.0015	5e-04	0.0287	0.0201	0.0252	0.0679	0.018	0.0896	5e-04
1	rs79064302	51827223	0.91	0.517562282080777	0.83	0.603719568470427	0.0587340718651307	1.08932794549736	0.0213	0.0274	0.013	0.0011	0.17	0.0017	0.0012	0.048	6e-04	0.1169	0.1545	0.0313	0.0014	0.1281	0.0256	0.0016	0.0012	0.0016	5e-04	0.0287	0.0201	0.0252	0.0679	0.018	0.0896	5e-04
1	rs55671617	51828324	0.91	0.517562282080777	0.83	0.603719568470427	0.0580060695551763	1.08071483984766	0.0213	0.0274	0.013	0.0011	0.17	0.0017	0.0012	0.048	6e-04	0.1169	0.1545	0.0313	0.0014	0.1281	0.0256	0.0016	0.0012	0.0016	5e-04	0.0287	0.0201	0.0252	0.0679	0.018	0.0896	5e-04
1	rs76455383	51835918	0.91	0.517562282080777	0.83	0.603719568470427	0.0589170150597088	1.08900269229181	0.0213	0.0274	0.013	0.0011	0.1701	0.0017	0.0012	0.048	6e-04	0.1169	0.1545	0.0313	0.0014	0.128	0.0256	0.0016	0.0012	0.0016	5e-04	0.0287	0.0201	0.0252	0.0679	0.0179	0.0896	5e-04
1	rs12122079	51838719	0.91	0.517562282080777	0.83	0.603719568470427	0.0593392177516496	1.08558862263097	0.0213	0.0274	0.013	0.0011	0.1701	0.0017	0.0012	0.048	6e-04	0.1169	0.1545	0.0313	0.0014	0.128	0.0256	0.0016	0.0012	0.0016	5e-04	0.0287	0.0202	0.0252	0.0679	0.0179	0.0896	5e-04
1	rs6673480	51859242	0.91	0.517562282080777	0.83	0.603719568470427	0.0589719716337999	1.06660406040149	0.0213	0.0274	0.013	0.0011	0.1701	0.0017	0.0012	0.048	6e-04	0.1169	0.1543	0.0314	0.0014	0.1277	0.0256	0.0018	0.0012	0.0016	5e-04	0.0288	0.0205	0.0252	0.0678	0.0179	0.0896	5e-04
1	rs80201544	51861510	0.91	0.517562282080777	0.83	0.603719568470427	0.0593208195356551	1.08250141991997	0.0213	0.0274	0.013	0.0011	0.1701	0.0017	0.0012	0.048	6e-04	0.1169	0.1543	0.0314	0.0014	0.1277	0.0256	0.0018	0.0012	0.0016	5e-04	0.0288	0.0205	0.0252	0.0678	0.0179	0.0896	5e-04
1	rs71651193	51863321	0.91	0.517562282080777	0.83	0.603719568470427	0.0591737699228966	1.08672642470289	0.0213	0.0274	0.013	0.0011	0.1701	0.0017	0.0012	0.048	6e-04	0.1169	0.1543	0.0314	0.0014	0.1277	0.0256	0.0018	0.0012	0.0016	5e-04	0.0288	0.0205	0.0252	0.0678	0.0179	0.0896	5e-04
1	rs11590272	51866769	0.91	0.517562282080777	0.83	0.603719568470427	0.0591186886868485	1.0979537006932	0.0213	0.0274	0.013	0.0011	0.1701	0.0017	0.0012	0.048	6e-04	0.1169	0.1543	0.0314	0.0014	0.1277	0.0256	0.0018	0.0012	0.0016	5e-04	0.0288	0.0205	0.0252	0.0678	0.0179	0.0896	5e-04
1	rs41292521	51873967	0.91	0.517562282080777	0.83	0.603719568470427	0.0586244870756713	1.09648806286145	0.0213	0.0274	0.013	0.0011	0.1701	0.0017	0.0012	0.048	6e-04	0.1168	0.1543	0.0314	0.0015	0.1277	0.0256	0.0018	0.0012	0.0017	5e-04	0.0288	0.0205	0.0252	0.0678	0.0179	0.0896	5e-04
1	rs75221171	51895867	0.91	0.517562282080777	0.83	0.603719568470427	0.057140411546306	1.0756828926719	0.0213	0.0274	0.0131	0.0011	0.1702	0.0017	0.0012	0.0481	7e-04	0.1168	0.1542	0.0314	0.0015	0.1276	0.0256	0.0018	0.0012	0.0017	5e-04	0.0288	0.0206	0.0251	0.0677	0.018	0.0896	5e-04
1	rs17393593	51906634	0.91	0.517562282080777	0.83	0.603719568470427	0.0563367035052413	1.05867193111249	0.0213	0.0273	0.0131	0.0011	0.1702	0.0017	0.0012	0.0481	7e-04	0.1168	0.1542	0.0315	0.0015	0.1276	0.0256	0.0018	0.0012	0.0017	5e-04	0.0288	0.0207	0.0251	0.0677	0.0179	0.0896	5e-04
1	rs12565491	51908788	0.91	0.517562282080777	0.83	0.603719568470427	0.0557344778051676	1.05268974973289	0.0212	0.0273	0.0131	0.0011	0.1702	0.0017	0.0012	0.0481	7e-04	0.1168	0.1543	0.0315	0.0015	0.1275	0.0256	0.0018	0.0012	0.0017	5e-04	0.0287	0.0207	0.0251	0.0677	0.018	0.0896	5e-04
1	rs34704431	51912760	0.91	0.517562282080777	0.82	0.661616834019215	0.0545603414981805	1.01452490948453	0.0212	0.0273	0.0131	0.0011	0.1702	0.0017	0.0012	0.0481	7e-04	0.1168	0.1543	0.0315	0.0015	0.1275	0.0256	0.0018	0.0012	0.0017	5e-04	0.0287	0.0207	0.0251	0.0677	0.0179	0.0896	5e-04
1	rs79437178	51913564	0.91	0.517562282080777	0.82	0.661616834019215	0.0545081583089507	1.01661135723818	0.0212	0.0273	0.0131	0.0011	0.1702	0.0017	0.0012	0.0481	7e-04	0.1168	0.1543	0.0315	0.0015	0.1275	0.0256	0.0018	0.0012	0.0017	5e-04	0.0287	0.0207	0.0251	0.0677	0.0179	0.0896	5e-04
1	rs116451882	51930633	0.91	0.517562282080777	0.82	0.661616834019215	0.0488083976559253	1.04042213850343	0.0212	0.0272	0.0132	0.0011	0.1704	0.0017	0.0012	0.0481	7e-04	0.1169	0.1545	0.0315	0.0016	0.1273	0.0256	0.0017	0.0012	0.0017	5e-04	0.0287	0.0207	0.0251	0.0675	0.0179	0.0896	5e-04
1	rs17397993	51931124	0.91	0.517562282080777	0.82	0.661616834019215	0.0490995896967046	1.04574552645048	0.0212	0.0272	0.0132	0.0011	0.1703	0.0017	0.0012	0.0481	7e-04	0.1169	0.1545	0.0315	0.0016	0.1272	0.0256	0.0017	0.0012	0.0017	5e-04	0.0287	0.0207	0.0251	0.0675	0.0179	0.0896	5e-04
1	rs79386181	51935750	0.91	0.517562282080777	0.82	0.661616834019215	0.047607659997326	1.05948082260829	0.0212	0.0272	0.0132	0.0011	0.1703	0.0017	0.0012	0.0481	7e-04	0.117	0.1545	0.0315	0.0016	0.1272	0.0255	0.0017	0.0012	0.0017	5e-04	0.0287	0.0206	0.0251	0.0675	0.0179	0.0896	5e-04
1	rs1275836	51960852	0.91	0.517562282080777	0.82	0.661616834019215	0.0487761151775895	1.03816528709613	0.0212	0.0272	0.0132	0.0011	0.1704	0.0016	0.0012	0.0482	7e-04	0.1169	0.1546	0.0315	0.0016	0.1271	0.0256	0.0017	0.0012	0.0016	5e-04	0.0288	0.0206	0.0251	0.0675	0.0179	0.0895	6e-04
1	rs17394056	51962938	0.91	0.517562282080777	0.82	0.661616834019215	0.0482936081750846	1.04090587029142	0.0212	0.0272	0.0133	0.0011	0.1704	0.0016	0.0012	0.0482	7e-04	0.1169	0.1546	0.0315	0.0016	0.1271	0.0256	0.0017	0.0012	0.0016	5e-04	0.0288	0.0206	0.0251	0.0675	0.0179	0.0895	6e-04
1	rs4926895	51985730	0.91	0.517562282080777	0.82	0.661616834019215	0.0473383008082481	1.02383999740364	0.0212	0.0272	0.0133	0.0011	0.1704	0.0016	0.0012	0.0482	7e-04	0.1169	0.1547	0.0315	0.0016	0.1271	0.0256	0.0017	0.0012	0.0016	6e-04	0.0288	0.0205	0.0251	0.0675	0.0178	0.0896	6e-04
1	rs12061410	52003541	0.91	0.517562282080777	0.82	0.661616834019215	0.0455586617022624	1.01645083211969	0.0212	0.0272	0.0133	0.0011	0.1704	0.0016	0.0011	0.0482	7e-04	0.1168	0.1549	0.0315	0.0016	0.1271	0.0256	0.0017	0.0012	0.0016	6e-04	0.0288	0.0205	0.0251	0.0674	0.0178	0.0896	6e-04
1	rs114536267	52005271	0.91	0.517562282080777	0.82	0.661616834019215	0.0410224226642626	0.97918253807728	0.0212	0.0273	0.0133	0.0011	0.1705	0.0016	0.0011	0.0483	7e-04	0.1167	0.155	0.0315	0.0016	0.127	0.0255	0.0017	0.0012	0.0016	6e-04	0.0289	0.0204	0.025	0.0673	0.0177	0.0897	6e-04
1	rs17106651	52008681	0.91	0.517562282080777	0.82	0.661616834019215	0.0390480103119384	0.962476780861785	0.021	0.0273	0.0134	0.001	0.1706	0.0015	0.0011	0.0485	8e-04	0.1165	0.1553	0.0315	0.0017	0.1267	0.0255	0.0017	0.0012	0.0016	6e-04	0.0289	0.0204	0.025	0.0671	0.0176	0.09	6e-04
1	rs74932143	52015183	0.91	0.517562282080777	0.82	0.661616834019215	0.0375568889797461	0.983965882255484	0.021	0.0274	0.0134	0.001	0.1707	0.0015	0.0011	0.0485	8e-04	0.1162	0.1555	0.0315	0.0017	0.1265	0.0256	0.0017	0.0012	0.0016	6e-04	0.029	0.0204	0.0249	0.067	0.0176	0.0901	6e-04
1	rs17398598	52024908	0.9	0.565600701999265	0.82	0.661616834019215	0.033246323251752	0.876389145109534	0.0203	0.0277	0.0143	9e-04	0.172	0.0011	0.0011	0.0493	9e-04	0.1143	0.1579	0.0312	0.0019	0.1257	0.0256	0.0015	0.0013	0.0016	5e-04	0.0291	0.0204	0.0243	0.0662	0.0172	0.0902	7e-04
1	rs12067434	52030379	0.9	0.565600701999265	0.82	0.661616834019215	0.0318416348975477	0.860518962546229	0.0203	0.0278	0.0143	9e-04	0.1726	0.0011	0.0011	0.0494	9e-04	0.114	0.1577	0.0311	0.0019	0.1257	0.0255	0.0015	0.0013	0.0016	5e-04	0.0291	0.0203	0.0242	0.0663	0.0171	0.0903	7e-04
1	rs12038297	52033122	0.9	0.565600701999265	0.82	0.661616834019215	0.0341096127155011	0.908776414121889	0.0203	0.0278	0.0143	9e-04	0.1727	0.0011	0.0011	0.0494	9e-04	0.114	0.1577	0.0311	0.0019	0.1257	0.0255	0.0015	0.0013	0.0016	5e-04	0.0291	0.0203	0.0242	0.0663	0.0171	0.0903	7e-04
1	rs12127044	52033856	0.9	0.565600701999265	0.82	0.661616834019215	0.034172771100712	0.917106777320287	0.0203	0.0277	0.0143	9e-04	0.1727	0.0011	0.0011	0.0494	9e-04	0.114	0.1577	0.0311	0.0019	0.1257	0.0255	0.0015	0.0013	0.0016	5e-04	0.0292	0.0203	0.0242	0.0663	0.0171	0.0903	7e-04
1	rs79513431	52036938	0.9	0.565600701999265	0.82	0.661616834019215	0.031149211036965	0.842234368911525	0.0203	0.0277	0.0143	9e-04	0.1728	0.0011	0.0011	0.0494	9e-04	0.1139	0.1577	0.0311	0.0019	0.1257	0.0255	0.0015	0.0013	0.0016	5e-04	0.0292	0.0203	0.0242	0.0663	0.0171	0.0903	7e-04
1	rs74536809	52047604	0.9	0.565600701999265	0.82	0.661616834019215	0.0275073997031151	0.83698109773355	0.0202	0.0277	0.0143	9e-04	0.1728	0.0011	0.0011	0.0494	9e-04	0.1139	0.1576	0.0311	0.0019	0.1256	0.0255	0.0015	0.0013	0.0016	5e-04	0.0292	0.0203	0.0242	0.0663	0.0171	0.0904	7e-04
1	rs79365992	52050945	0.9	0.565600701999265	0.82	0.661616834019215	0.0258721036598073	0.816037105338668	0.0202	0.0277	0.0143	9e-04	0.1729	0.0011	0.0011	0.0495	9e-04	0.1138	0.1576	0.031	0.0019	0.1255	0.0255	0.0015	0.0014	0.0016	5e-04	0.0292	0.0203	0.0242	0.0662	0.017	0.0905	7e-04
1	rs78651450	52060644	0.89	0.616467558766813	0.82	0.661616834019215	0.0261118214772325	0.842079763349433	0.0201	0.0278	0.0147	0.001	0.1733	0.0013	0.0012	0.0502	0.001	0.1129	0.1571	0.0308	0.0019	0.125	0.0255	0.0016	0.0015	0.0016	5e-04	0.0291	0.0204	0.0242	0.0661	0.0168	0.091	8e-04
1	rs116558410	52077824	0.89	0.616467558766813	0.82	0.661616834019215	0.0183702944994085	0.760846276222802	0.02	0.0279	0.0151	0.0011	0.1738	0.0014	0.0013	0.0508	0.001	0.1118	0.1567	0.0307	0.0019	0.1243	0.0255	0.0017	0.0017	0.0015	5e-04	0.0291	0.0204	0.0242	0.0657	0.0166	0.0917	8e-04
1	rs115817003	52116657	0.88	0.670214810425093	0.82	0.661616834019215	0.0204994544878533	0.788033476657395	0.02	0.0279	0.0151	0.0011	0.1738	0.0014	0.0013	0.0508	0.001	0.1117	0.1566	0.0307	0.0019	0.1243	0.0255	0.0017	0.0017	0.0015	5e-04	0.0291	0.0204	0.0242	0.0657	0.0166	0.0917	8e-04
1	rs12408665	52125371	0.88	0.670214810425093	0.82	0.661616834019215	0.0211213434339871	0.786814039963275	0.02	0.0279	0.0151	0.0011	0.1738	0.0014	0.0013	0.0508	0.001	0.1117	0.1566	0.0307	0.0019	0.1243	0.0255	0.0017	0.0017	0.0015	5e-04	0.0291	0.0204	0.0242	0.0657	0.0166	0.0918	8e-04
1	rs35905889	52141197	0.88	0.670214810425093	0.82	0.661616834019215	0.0231454265733782	0.788338398927763	0.02	0.0279	0.0151	0.0011	0.1738	0.0014	0.0013	0.051	0.001	0.1116	0.1569	0.0307	0.0018	0.1242	0.0255	0.0017	0.0017	0.0015	5e-04	0.0291	0.0204	0.0242	0.0656	0.0166	0.0917	8e-04
1	rs12751956	52146765	0.88	0.670214810425093	0.82	0.661616834019215	0.0237847824769574	0.792152052080661	0.02	0.0279	0.0151	0.0011	0.1737	0.0014	0.0013	0.0511	0.001	0.1116	0.157	0.0307	0.0018	0.1242	0.0255	0.0017	0.0017	0.0015	5e-04	0.0291	0.0204	0.0242	0.0656	0.0166	0.0918	8e-04
1	rs79811951	52153714	0.88	0.670214810425093	0.82	0.661616834019215	0.0245465867631749	0.824493693327078	0.02	0.0279	0.0151	0.0011	0.1738	0.0014	0.0013	0.0511	0.001	0.1116	0.1569	0.0307	0.0018	0.1241	0.0255	0.0017	0.0017	0.0015	5e-04	0.0291	0.0204	0.0242	0.0656	0.0166	0.0917	8e-04
1	rs12130751	52165225	0.88	0.670214810425093	0.81	0.722979171095748	0.0260386971302991	0.880131916259749	0.02	0.0279	0.0151	0.0011	0.1738	0.0014	0.0013	0.0511	0.001	0.1115	0.1569	0.0307	0.0019	0.1241	0.0255	0.0017	0.0017	0.0015	5e-04	0.0291	0.0204	0.0242	0.0656	0.0166	0.0917	8e-04
1	rs112549993	52171041	0.88	0.670214810425093	0.81	0.722979171095748	0.0252031240903341	0.861761526072115	0.02	0.0278	0.0151	0.0011	0.1738	0.0014	0.0013	0.0511	0.001	0.1117	0.1569	0.0307	0.0019	0.1242	0.0255	0.0017	0.0017	0.0015	5e-04	0.0291	0.0204	0.0241	0.0655	0.0166	0.0917	8e-04
1	rs77231949	52175013	0.88	0.670214810425093	0.81	0.722979171095748	0.0249592675768951	0.846101423117738	0.02	0.0278	0.0151	0.0011	0.1738	0.0014	0.0013	0.0511	0.001	0.1117	0.1569	0.0307	0.0019	0.1241	0.0255	0.0017	0.0017	0.0015	5e-04	0.0291	0.0204	0.0241	0.0655	0.0166	0.0917	8e-04
1	rs12143893	52181521	0.88	0.670214810425093	0.81	0.722979171095748	0.0242477338641412	0.809898423509395	0.02	0.0278	0.0151	0.0011	0.1738	0.0014	0.0013	0.0511	0.001	0.1117	0.1569	0.0307	0.0019	0.1241	0.0255	0.0017	0.0017	0.0015	5e-04	0.0291	0.0204	0.0241	0.0655	0.0166	0.0917	8e-04
1	rs115511493	52184351	0.88	0.670214810425093	0.81	0.722979171095748	0.0238043524191976	0.806066729889126	0.02	0.0278	0.0151	0.0011	0.1738	0.0014	0.0013	0.0511	0.001	0.1117	0.1569	0.0307	0.0019	0.1241	0.0255	0.0017	0.0017	0.0015	5e-04	0.0291	0.0203	0.0241	0.0655	0.0166	0.0917	8e-04
1	rs72663130	52186389	0.88	0.670214810425093	0.81	0.722979171095748	0.0235702738597239	0.796122411304258	0.02	0.0278	0.0151	0.0011	0.1738	0.0014	0.0013	0.0511	0.001	0.1117	0.1569	0.0307	0.0019	0.1241	0.0255	0.0017	0.0017	0.0015	5e-04	0.0291	0.0203	0.0241	0.0655	0.0166	0.0917	8e-04
1	rs72663131	52195019	0.88	0.670214810425093	0.81	0.722979171095748	0.0227261085738496	0.762813807575051	0.02	0.0278	0.0151	0.0011	0.1738	0.0014	0.0013	0.0511	0.001	0.1117	0.1569	0.0307	0.0019	0.1241	0.0255	0.0017	0.0017	0.0015	5e-04	0.0291	0.0203	0.0241	0.0655	0.0166	0.0917	8e-04
1	rs17299470	52219363	0.88	0.670214810425093	0.81	0.722979171095748	0.0213557679290738	0.754497191514811	0.02	0.0278	0.0151	0.0011	0.1738	0.0014	0.0013	0.0512	0.001	0.1117	0.1568	0.0306	0.0018	0.1241	0.0255	0.0017	0.0017	0.0015	5e-04	0.0292	0.0202	0.0241	0.0655	0.0166	0.0918	8e-04
1	rs10489546	52221714	0.88	0.670214810425093	0.81	0.722979171095748	0.0213467170002834	0.754497191514811	0.02	0.0278	0.0151	0.0011	0.1738	0.0014	0.0013	0.0512	0.001	0.1117	0.1568	0.0306	0.0018	0.1241	0.0255	0.0017	0.0017	0.0015	5e-04	0.0292	0.0202	0.0241	0.0655	0.0166	0.0918	8e-04
1	rs116521013	52238423	0.88	0.670214810425093	0.81	0.722979171095748	0.0196256887397979	0.688699650518275	0.02	0.0278	0.0151	0.0011	0.1738	0.0014	0.0014	0.0512	0.001	0.1117	0.1568	0.0306	0.0018	0.1241	0.0255	0.0017	0.0017	0.0015	5e-04	0.0292	0.0202	0.0241	0.0655	0.0166	0.0918	8e-04
1	rs58267586	52249762	0.88	0.670214810425093	0.81	0.722979171095748	0.018410900383935	0.702643636758336	0.02	0.0278	0.0151	0.0011	0.1739	0.0015	0.0014	0.0512	0.001	0.1116	0.1568	0.0306	0.0019	0.124	0.0255	0.0017	0.0017	0.0015	5e-04	0.0291	0.0202	0.0241	0.0655	0.0166	0.0917	8e-04
1	rs78198038	52255943	0.88	0.670214810425093	0.81	0.722979171095748	0.022830421719692	0.881692364385426	0.0201	0.0279	0.0152	0.0011	0.1743	0.0015	0.0014	0.0512	0.001	0.1115	0.1565	0.0306	0.0019	0.1237	0.0256	0.0018	0.0018	0.0016	5e-04	0.029	0.0203	0.0241	0.0655	0.0166	0.0915	8e-04
1	rs41293247	52256129	0.88	0.670214810425093	0.81	0.722979171095748	0.0218670571729271	0.826341197415228	0.0201	0.0279	0.0152	0.0011	0.1744	0.0015	0.0014	0.0512	0.001	0.1115	0.1565	0.0306	0.0019	0.1237	0.0256	0.0018	0.0018	0.0016	5e-04	0.029	0.0203	0.024	0.0655	0.0166	0.0915	8e-04
1	rs2747526	52264844	0.87	0.726891327677376	0.81	0.722979171095748	0.0353106688919788	0.924349224843216	0.0206	0.0284	0.0158	0.0013	0.1759	0.0016	0.0017	0.0514	0.0012	0.1108	0.153	0.0304	0.0022	0.1227	0.0264	0.002	0.002	0.0018	7e-04	0.0285	0.0206	0.0237	0.0656	0.017	0.091	0.001
1	Affx-11302442	52266242	0.87	0.726891327677376	0.81	0.722979171095748	0.0401821786653756	0.951371044953901	0.0206	0.0285	0.0159	0.0013	0.1763	0.0016	0.0018	0.0515	0.0012	0.1106	0.1522	0.0303	0.0022	0.1225	0.0264	0.002	0.0021	0.0018	7e-04	0.0284	0.0207	0.0236	0.0656	0.0171	0.0911	0.001
1	rs72663137	52272118	0.87	0.726891327677376	0.81	0.722979171095748	0.0398297400565309	0.95628617099813	0.0207	0.0286	0.0159	0.0013	0.1765	0.0016	0.0018	0.0515	0.0012	0.1104	0.1522	0.0303	0.0022	0.1224	0.0264	0.0019	0.0021	0.0018	7e-04	0.0284	0.0208	0.0236	0.0656	0.0172	0.0911	0.001
1	rs856615	52284217	0.87	0.726891327677376	0.81	0.722979171095748	0.0405794491281043	0.969311389427563	0.0207	0.0287	0.0159	0.0013	0.1766	0.0016	0.0017	0.0515	0.0012	0.1103	0.1523	0.0303	0.0022	0.1224	0.0264	0.0019	0.0021	0.0018	7e-04	0.0284	0.0208	0.0236	0.0656	0.0172	0.0912	0.001
1	rs114314660	52306027	0.87	0.726891327677376	0.81	0.722979171095748	0.0400127415673552	0.977429782756041	0.0207	0.0287	0.0159	0.0013	0.1767	0.0016	0.0017	0.0515	0.0012	0.1103	0.1523	0.0303	0.0022	0.1224	0.0264	0.0019	0.0019	0.0018	7e-04	0.0284	0.0208	0.0234	0.0656	0.0173	0.0911	0.001
1	rs34738686	52310693	0.87	0.726891327677376	0.8	0.78786632127418	0.040083280515324	0.964859870311371	0.0207	0.0287	0.0159	0.0013	0.1767	0.0016	0.0018	0.0515	0.0012	0.1103	0.1523	0.0303	0.0022	0.1224	0.0264	0.0019	0.0019	0.0018	7e-04	0.0285	0.0208	0.0234	0.0656	0.0173	0.091	0.001
1	rs7526552	52320559	0.87	0.726891327677376	0.8	0.78786632127418	0.0393817306458715	0.957555399412234	0.0207	0.0287	0.0159	0.0013	0.1769	0.0016	0.0018	0.0515	0.0012	0.1103	0.1523	0.0303	0.0022	0.1224	0.0263	0.0019	0.0019	0.0018	7e-04	0.0285	0.0208	0.0233	0.0656	0.0173	0.091	0.001
1	rs2842576	52324228	0.87	0.726891327677376	0.8	0.78786632127418	0.0371937059098554	0.903126792549495	0.0207	0.0287	0.0159	0.0013	0.1769	0.0016	0.0018	0.0515	0.0012	0.1102	0.1523	0.0304	0.0022	0.1224	0.0264	0.0019	0.0019	0.0019	7e-04	0.0285	0.0207	0.0233	0.0656	0.0173	0.091	0.001
1	rs7519230	52340505	0.87	0.726891327677376	0.8	0.78786632127418	0.0347704495012622	0.938710028425675	0.0207	0.0287	0.016	0.0013	0.1769	0.0016	0.0018	0.0515	0.0012	0.1102	0.1523	0.0304	0.0022	0.1224	0.0264	0.0019	0.0019	0.0019	7e-04	0.0284	0.0207	0.0233	0.0655	0.0173	0.0909	0.001
1	rs72901974	52344245	0.87	0.726891327677376	0.8	0.78786632127418	0.035882843350803	0.959777345102266	0.0207	0.0288	0.016	0.0013	0.1771	0.0016	0.0018	0.0516	0.0012	0.1101	0.1523	0.0303	0.0022	0.1224	0.0265	0.0019	0.0019	0.0019	7e-04	0.0284	0.0207	0.0233	0.0655	0.0174	0.0908	0.001
1	rs61780660	52347718	0.87	0.726891327677376	0.8	0.78786632127418	0.0431978913500953	0.997703115641343	0.0207	0.0289	0.0163	0.0013	0.1776	0.0016	0.0018	0.0518	0.0011	0.1098	0.1521	0.03	0.002	0.1222	0.0268	0.002	0.0019	0.0019	7e-04	0.0283	0.0207	0.0234	0.0653	0.0174	0.0903	0.001
1	rs2809935	52370399	0.87	0.726891327677376	0.8	0.78786632127418	0.0512708858442064	0.997063358475067	0.0207	0.029	0.0166	0.0013	0.1783	0.0016	0.0018	0.0519	0.0011	0.1096	0.1519	0.0299	0.002	0.122	0.0271	0.002	0.0019	0.0019	7e-04	0.0282	0.0206	0.0236	0.0652	0.0175	0.0899	9e-04
1	rs7530515	52372120	0.87	0.726891327677376	0.8	0.78786632127418	0.0498982158952936	1.00762944739228	0.0207	0.029	0.0166	0.0013	0.1782	0.0016	0.0018	0.0519	0.0011	0.1096	0.1519	0.0299	0.002	0.122	0.0271	0.002	0.0019	0.0019	7e-04	0.0282	0.0206	0.0236	0.0652	0.0175	0.0899	9e-04
1	rs72663182	52372910	0.87	0.726891327677376	0.8	0.78786632127418	0.0496364838285618	0.992427492882473	0.0207	0.029	0.0166	0.0013	0.1782	0.0016	0.0018	0.0519	0.0011	0.1096	0.1518	0.0299	0.002	0.122	0.0271	0.002	0.0019	0.0019	7e-04	0.0282	0.0206	0.0236	0.0652	0.0175	0.0899	9e-04
1	rs2795000	52381264	0.87	0.726891327677376	0.8	0.78786632127418	0.0493106230806062	0.996103871362348	0.0207	0.0291	0.0166	0.0012	0.1782	0.0016	0.0018	0.0521	0.0011	0.1095	0.1516	0.0298	0.002	0.1222	0.0271	0.002	0.0019	0.0019	7e-04	0.0281	0.0207	0.0237	0.0651	0.0176	0.0896	9e-04
1	rs72663193	52395516	0.87	0.726891327677376	0.81	0.722979171095748	0.0512708858442064	0.915219321647906	0.0208	0.0291	0.0167	0.0013	0.1783	0.0017	0.0018	0.0522	0.0011	0.1095	0.1516	0.0298	0.002	0.1222	0.0272	0.002	0.0019	0.0019	7e-04	0.0281	0.0207	0.0233	0.0652	0.0176	0.0895	9e-04
1	rs11205911	52396312	0.87	0.726891327677376	0.81	0.722979171095748	0.0533514152550773	0.918995011854158	0.0208	0.0291	0.0167	0.0012	0.178	0.0016	0.0018	0.0527	0.0011	0.1094	0.1513	0.0298	0.002	0.1225	0.0272	0.002	0.0019	0.0019	7e-04	0.0282	0.0207	0.0231	0.0652	0.0178	0.0894	9e-04
1	rs77242854	52397596	0.87	0.726891327677376	0.81	0.722979171095748	0.0530776308977563	0.899050936988574	0.0208	0.0291	0.0167	0.0012	0.178	0.0016	0.0018	0.0527	0.0011	0.1094	0.1513	0.0298	0.002	0.1225	0.0272	0.002	0.0019	0.0019	7e-04	0.0282	0.0207	0.0231	0.0651	0.0178	0.0894	9e-04
1	rs10888740	52400097	0.87	0.726891327677376	0.81	0.722979171095748	0.0539190794404673	0.874830619839525	0.0208	0.0292	0.0167	0.0012	0.178	0.0016	0.0018	0.0527	0.0011	0.1094	0.1512	0.0298	0.002	0.1225	0.0272	0.002	0.0019	0.0019	7e-04	0.0282	0.0207	0.0231	0.0651	0.0178	0.0894	9e-04
1	rs10888742	52402956	0.87	0.726891327677376	0.81	0.722979171095748	0.0521268058007299	0.852761335028112	0.0208	0.0292	0.0167	0.0012	0.178	0.0016	0.0018	0.0527	0.0011	0.1094	0.1512	0.0297	0.002	0.1225	0.0272	0.002	0.0019	0.0019	7e-04	0.0282	0.0207	0.0231	0.0651	0.0178	0.0893	9e-04
1	rs1935289	52406872	0.87	0.726891327677376	0.81	0.722979171095748	0.0518404409528689	0.883253375801007	0.0208	0.0292	0.0167	0.0012	0.178	0.0016	0.0018	0.0527	0.0011	0.1094	0.1513	0.0297	0.002	0.1225	0.0272	0.002	0.0019	0.0019	7e-04	0.0282	0.0207	0.0231	0.0651	0.0178	0.0893	9e-04
1	rs79474603	52427287	0.87	0.726891327677376	0.81	0.722979171095748	0.0442013265551626	0.870936793110042	0.0207	0.0293	0.0168	0.0013	0.1784	0.0017	0.0019	0.053	0.001	0.1096	0.1511	0.0296	0.002	0.122	0.0271	0.002	0.002	0.0019	6e-04	0.0281	0.0207	0.0231	0.0652	0.0177	0.0893	9e-04
1	rs61780736	52429998	0.86	0.78654304280128	0.81	0.722979171095748	0.0454816649449801	0.877480450093966	0.0206	0.0294	0.0169	0.0013	0.1786	0.0017	0.0019	0.0532	0.001	0.1098	0.1511	0.0295	0.0019	0.1217	0.0271	0.0021	0.002	0.0019	6e-04	0.0281	0.0208	0.0232	0.0652	0.0176	0.0892	9e-04
1	rs10888744	52431812	0.86	0.78654304280128	0.81	0.722979171095748	0.0453432938829435	0.846875275072531	0.0206	0.0294	0.017	0.0013	0.1788	0.0017	0.0019	0.0533	0.001	0.1098	0.1508	0.0294	0.0019	0.1214	0.027	0.0021	0.002	0.0019	6e-04	0.0281	0.0208	0.0232	0.0653	0.0176	0.0892	8e-04
1	rs72665017	52441278	0.86	0.78654304280128	0.81	0.722979171095748	0.0352977391331159	0.732667579725419	0.0205	0.0295	0.0173	0.0013	0.1797	0.0017	0.0019	0.0537	9e-04	0.1094	0.1507	0.0292	0.0019	0.1212	0.0266	0.0021	0.002	0.0018	5e-04	0.0279	0.0208	0.0232	0.0654	0.0176	0.0893	8e-04
1	rs78378945	52450838	0.86	0.78654304280128	0.81	0.722979171095748	0.0348472691251258	0.708149379061391	0.0205	0.0295	0.0173	0.0013	0.1798	0.0017	0.0019	0.0538	9e-04	0.1094	0.1506	0.0291	0.0019	0.1212	0.0265	0.0021	0.002	0.0018	5e-04	0.0279	0.0208	0.0232	0.0654	0.0176	0.0894	8e-04
1	rs56353355	52451348	0.86	0.78654304280128	0.81	0.722979171095748	0.034668206842188	0.694773865717142	0.0205	0.0295	0.0173	0.0013	0.1798	0.0017	0.0019	0.0538	9e-04	0.1094	0.1506	0.0291	0.0019	0.1212	0.0265	0.0021	0.002	0.0018	5e-04	0.0279	0.0208	0.0232	0.0654	0.0176	0.0894	8e-04
1	rs2783175	52498861	0.86	0.78654304280128	0.81	0.722979171095748	0.033870353197615	0.714112307472454	0.0205	0.0295	0.0173	0.0013	0.1799	0.0017	0.0019	0.0538	9e-04	0.1092	0.1506	0.0291	0.0019	0.1211	0.0265	0.0022	0.002	0.0018	5e-04	0.0278	0.0208	0.0232	0.0655	0.0175	0.0894	8e-04
1	rs2783183	52512732	0.86	0.78654304280128	0.81	0.722979171095748	0.0339709508759161	0.712173133108744	0.0205	0.0295	0.0173	0.0013	0.1799	0.0017	0.0019	0.0538	9e-04	0.1093	0.1507	0.0291	0.0019	0.1211	0.0265	0.0022	0.002	0.0018	5e-04	0.0278	0.0208	0.0232	0.0655	0.0175	0.0894	8e-04
1	rs10493162	52518993	0.86	0.78654304280128	0.81	0.722979171095748	0.0295101516863153	0.687811751746721	0.0205	0.0297	0.0175	0.0013	0.1803	0.0017	0.0019	0.0538	8e-04	0.1089	0.1507	0.0291	0.002	0.1209	0.0263	0.0022	0.002	0.0018	5e-04	0.0278	0.0208	0.0232	0.0654	0.0174	0.0895	8e-04
1	rs2039582	52530300	0.86	0.78654304280128	0.81	0.722979171095748	0.0307247903072211	0.644774103895709	0.0205	0.0297	0.0177	0.0013	0.1803	0.0017	0.0019	0.0539	8e-04	0.1087	0.1505	0.0291	0.002	0.1209	0.0263	0.0022	0.002	0.0018	5e-04	0.0277	0.0209	0.0232	0.0654	0.0174	0.0897	8e-04
1	rs115840404	52535558	0.86	0.78654304280128	0.81	0.722979171095748	0.0310072826389719	0.652657805502053	0.0205	0.0297	0.0177	0.0013	0.1803	0.0017	0.0019	0.0539	8e-04	0.1087	0.1505	0.0291	0.002	0.1209	0.0263	0.0022	0.002	0.0018	5e-04	0.0277	0.0209	0.0232	0.0654	0.0174	0.0897	8e-04
1	rs6661480	52537555	0.86	0.78654304280128	0.81	0.722979171095748	0.0309718716671133	0.653096437348121	0.0205	0.0297	0.0177	0.0013	0.1803	0.0017	0.0019	0.0539	8e-04	0.1087	0.1505	0.0291	0.002	0.1209	0.0263	0.0022	0.002	0.0018	5e-04	0.0277	0.0209	0.0232	0.0654	0.0174	0.0897	8e-04
1	rs7530349	52544835	0.86	0.78654304280128	0.81	0.722979171095748	0.0306661663389184	0.648859183065748	0.0205	0.0297	0.0177	0.0013	0.1803	0.0017	0.0019	0.0539	8e-04	0.1087	0.1505	0.0291	0.002	0.1209	0.0263	0.0022	0.002	0.0018	5e-04	0.0277	0.0209	0.0232	0.0654	0.0174	0.0897	8e-04
1	rs61782475	52547721	0.86	0.78654304280128	0.81	0.722979171095748	0.0303276980549279	0.645357320601927	0.0205	0.0297	0.0176	0.0013	0.1803	0.0017	0.0019	0.0539	8e-04	0.1087	0.1505	0.0291	0.002	0.121	0.0262	0.0022	0.002	0.0018	5e-04	0.0277	0.0209	0.0232	0.0655	0.0174	0.0897	8e-04
1	rs3015293	52572660	0.86	0.78654304280128	0.81	0.722979171095748	0.0333953518568758	0.666874450479613	0.0204	0.0297	0.0177	0.0013	0.1806	0.0017	0.0019	0.0538	8e-04	0.1089	0.1509	0.0291	0.002	0.1209	0.0261	0.0022	0.002	0.0018	5e-04	0.0274	0.0209	0.0232	0.0652	0.0174	0.0896	8e-04
1	rs12042955	52576555	0.86	0.78654304280128	0.81	0.722979171095748	0.0336447687434897	0.666139918156803	0.0204	0.0297	0.0177	0.0013	0.1806	0.0017	0.0019	0.0538	8e-04	0.1089	0.1509	0.0291	0.002	0.1209	0.0261	0.0023	0.002	0.0018	5e-04	0.0274	0.0209	0.0232	0.0653	0.0174	0.0896	8e-04
1	rs10788939	52577807	0.86	0.78654304280128	0.81	0.722979171095748	0.0339709508759161	0.666433708853636	0.0204	0.0297	0.0176	0.0013	0.1806	0.0018	0.0019	0.0538	8e-04	0.1089	0.1508	0.0291	0.002	0.1209	0.0261	0.0023	0.002	0.0018	5e-04	0.0274	0.0209	0.0232	0.0653	0.0174	0.0896	8e-04
1	rs145686077	52588689	0.86	0.78654304280128	0.81	0.722979171095748	0.0361450385124337	0.703684525600127	0.0204	0.0297	0.0175	0.0013	0.1808	0.0018	0.0019	0.0538	8e-04	0.1089	0.1508	0.0291	0.002	0.1208	0.0261	0.0023	0.002	0.0018	5e-04	0.0274	0.0209	0.0232	0.0651	0.0174	0.0897	8e-04
1	rs80288280	52588899	0.86	0.78654304280128	0.81	0.722979171095748	0.0361450385124337	0.703684525600127	0.0204	0.0297	0.0175	0.0013	0.1808	0.0018	0.0019	0.0538	8e-04	0.1089	0.1508	0.0291	0.002	0.1208	0.0261	0.0023	0.002	0.0018	5e-04	0.0274	0.0209	0.0232	0.0651	0.0174	0.0897	8e-04
1	rs72665082	52623435	0.86	0.78654304280128	0.81	0.722979171095748	0.0361713309392097	0.698038145406525	0.0204	0.0297	0.0175	0.0013	0.1808	0.0018	0.0019	0.0538	8e-04	0.1089	0.1508	0.0291	0.002	0.1208	0.0261	0.0023	0.002	0.0018	5e-04	0.0274	0.0209	0.0232	0.0651	0.0174	0.0897	8e-04
1	rs74778926	52623462	0.86	0.78654304280128	0.81	0.722979171095748	0.0361713309392097	0.698038145406525	0.0204	0.0297	0.0175	0.0013	0.1808	0.0018	0.0019	0.0538	8e-04	0.1089	0.1508	0.0291	0.002	0.1208	0.0261	0.0023	0.002	0.0018	5e-04	0.0274	0.0209	0.0232	0.0651	0.0174	0.0897	8e-04
1	rs6683487	52650316	0.86	0.78654304280128	0.81	0.722979171095748	0.0358697683614445	0.664231002072142	0.0204	0.0297	0.0175	0.0013	0.1811	0.0018	0.0019	0.0538	8e-04	0.1089	0.1508	0.0291	0.002	0.1207	0.0261	0.0023	0.002	0.0018	5e-04	0.0274	0.0209	0.0232	0.0651	0.0174	0.0898	8e-04
1	rs76380284	52656193	0.86	0.78654304280128	0.81	0.722979171095748	0.0356349839696832	0.653973904910803	0.0204	0.0297	0.0175	0.0013	0.1811	0.0017	0.0019	0.0538	8e-04	0.1089	0.1508	0.0291	0.002	0.1207	0.0261	0.0023	0.002	0.0018	5e-04	0.0274	0.0209	0.0232	0.0651	0.0174	0.0898	8e-04
1	rs663742	52671463	0.86	0.78654304280128	0.81	0.722979171095748	0.0358436283082034	0.642005496219721	0.0204	0.0297	0.0175	0.0013	0.1815	0.0017	0.0019	0.0538	8e-04	0.1089	0.1508	0.0292	0.0019	0.1206	0.0261	0.0022	0.002	0.0018	4e-04	0.0274	0.0208	0.0232	0.0649	0.0174	0.09	8e-04
1	rs74953047	52684289	0.86	0.78654304280128	0.81	0.722979171095748	0.0370731871328173	0.621980483662419	0.0204	0.0297	0.0174	0.0013	0.1817	0.0017	0.0019	0.0537	8e-04	0.1089	0.1509	0.0292	0.0019	0.1205	0.026	0.0022	0.002	0.0018	4e-04	0.0275	0.0207	0.0232	0.0649	0.0174	0.09	7e-04
1	rs80073045	52690182	0.86	0.78654304280128	0.8	0.78786632127418	0.0379496987534106	0.628494060272128	0.0204	0.0297	0.0174	0.0013	0.1818	0.0017	0.0019	0.0537	8e-04	0.1089	0.1509	0.0292	0.0019	0.1204	0.026	0.0022	0.002	0.0018	4e-04	0.0275	0.0207	0.0231	0.0649	0.0174	0.09	8e-04
1	rs6702080	52694284	0.86	0.78654304280128	0.8	0.78786632127418	0.0383453386100844	0.626465909119728	0.0204	0.0297	0.0174	0.0013	0.1818	0.0017	0.002	0.0537	8e-04	0.1089	0.1509	0.0292	0.0019	0.1204	0.026	0.0022	0.002	0.0018	4e-04	0.0275	0.0207	0.0231	0.0649	0.0174	0.09	8e-04
1	rs74778998	52697941	0.86	0.78654304280128	0.8	0.78786632127418	0.0385373526441768	0.631684251863888	0.0204	0.0297	0.0174	0.0013	0.1818	0.0017	0.0019	0.0537	8e-04	0.1089	0.1509	0.0292	0.0019	0.1204	0.026	0.0022	0.002	0.0018	4e-04	0.0275	0.0207	0.0231	0.0649	0.0174	0.09	8e-04
1	rs35385323	52703491	0.86	0.78654304280128	0.8	0.78786632127418	0.0404514620247386	0.641277375192721	0.0204	0.0297	0.0175	0.0013	0.1819	0.0017	0.002	0.0537	8e-04	0.1089	0.1508	0.0292	0.0019	0.1204	0.026	0.0022	0.002	0.0018	4e-04	0.0275	0.0207	0.0231	0.065	0.0174	0.09	8e-04
1	rs2180768	52717821	0.86	0.78654304280128	0.8	0.78786632127418	0.0411947837941757	0.64856719373249	0.0204	0.0297	0.0175	0.0013	0.1819	0.0017	0.002	0.0537	8e-04	0.1089	0.1508	0.0292	0.0019	0.1204	0.026	0.0022	0.002	0.0018	4e-04	0.0275	0.0207	0.0232	0.065	0.0174	0.09	8e-04
1	rs12142485	52729808	0.86	0.78654304280128	0.8	0.78786632127418	0.0413676411782428	0.652950219178338	0.0204	0.0297	0.0175	0.0013	0.1818	0.0017	0.002	0.0537	8e-04	0.1089	0.1508	0.0292	0.0019	0.1204	0.026	0.0022	0.002	0.0018	4e-04	0.0275	0.0207	0.0232	0.065	0.0174	0.09	8e-04
1	rs112792191	52732990	0.86	0.78654304280128	0.8	0.78786632127418	0.0413532174276917	0.656461536521281	0.0204	0.0297	0.0175	0.0013	0.1818	0.0017	0.002	0.0537	8e-04	0.1089	0.1508	0.0292	0.0019	0.1204	0.026	0.0022	0.002	0.0018	4e-04	0.0275	0.0207	0.0232	0.065	0.0174	0.09	8e-04
1	rs78253772	52749018	0.86	0.78654304280128	0.8	0.78786632127418	0.040309579815071	0.662176651461429	0.0204	0.0297	0.0175	0.0013	0.1818	0.0017	0.002	0.0537	8e-04	0.1089	0.1509	0.0292	0.0019	0.1204	0.026	0.0022	0.002	0.0018	4e-04	0.0275	0.0207	0.0232	0.0648	0.0174	0.09	8e-04
1	rs35354820	52752527	0.86	0.78654304280128	0.81	0.722979171095748	0.0402812444830311	0.662323342378111	0.0204	0.0297	0.0175	0.0013	0.1818	0.0017	0.002	0.0537	8e-04	0.1089	0.1509	0.0292	0.0019	0.1204	0.026	0.0022	0.002	0.0018	4e-04	0.0275	0.0207	0.0232	0.0648	0.0174	0.09	8e-04
1	rs2753399	52774357	0.86	0.78654304280128	0.81	0.722979171095748	0.0446101502432638	0.637203451881833	0.0204	0.0299	0.0174	0.0014	0.1821	0.0019	0.0021	0.0541	8e-04	0.1082	0.1508	0.0291	0.0019	0.1198	0.0261	0.0024	0.0021	0.0017	4e-04	0.0273	0.0207	0.0231	0.0649	0.0175	0.0899	8e-04
1	rs74982865	52774631	0.86	0.78654304280128	0.81	0.722979171095748	0.044564598668659	0.63676731875327	0.0204	0.0299	0.0174	0.0014	0.1821	0.0019	0.0021	0.0541	8e-04	0.1082	0.1508	0.0291	0.0019	0.1198	0.0261	0.0024	0.0021	0.0017	4e-04	0.0273	0.0207	0.0231	0.0649	0.0175	0.0899	8e-04
1	rs2762829	52777869	0.86	0.78654304280128	0.81	0.722979171095748	0.0438400787656263	0.631829350274325	0.0204	0.0299	0.0174	0.0014	0.1821	0.0019	0.0021	0.0541	8e-04	0.1082	0.1508	0.0291	0.0019	0.1198	0.0261	0.0024	0.0021	0.0017	4e-04	0.0273	0.0207	0.0232	0.0649	0.0175	0.0899	8e-04
1	rs2762818	52799013	0.86	0.78654304280128	0.8	0.78786632127418	0.0432127524995677	0.619523954200457	0.0204	0.0299	0.0174	0.0014	0.1822	0.0019	0.0021	0.0541	8e-04	0.1082	0.1508	0.0291	0.0019	0.1198	0.0261	0.0024	0.002	0.0017	4e-04	0.0274	0.0207	0.0231	0.0649	0.0175	0.0899	8e-04
1	rs732985	52815230	0.86	0.78654304280128	0.79	0.8563340912432	0.0429753930048551	0.644628318821894	0.0205	0.0299	0.0175	0.0014	0.1822	0.0019	0.0021	0.0541	8e-04	0.1082	0.1507	0.0291	0.0019	0.1198	0.0261	0.0024	0.002	0.0017	4e-04	0.0274	0.0207	0.0231	0.0649	0.0175	0.0899	8e-04
1	rs7513934	52818188	0.86	0.78654304280128	0.79	0.8563340912432	0.0433764557343354	0.646086513289533	0.0205	0.0299	0.0175	0.0014	0.1822	0.0019	0.0021	0.0541	8e-04	0.1081	0.1507	0.0291	0.0019	0.1198	0.0261	0.0024	0.002	0.0017	4e-04	0.0274	0.0207	0.0231	0.0649	0.0175	0.0899	8e-04
1	rs41294498	52819530	0.86	0.78654304280128	0.79	0.8563340912432	0.0427389262761226	0.632845257090805	0.0205	0.0299	0.0175	0.0014	0.1822	0.0019	0.0021	0.0541	8e-04	0.1081	0.1507	0.0291	0.0019	0.1198	0.0261	0.0024	0.002	0.0017	4e-04	0.0274	0.0207	0.0231	0.0649	0.0175	0.0899	8e-04
1	rs11555349	52828384	0.86	0.78654304280128	0.79	0.8563340912432	0.0413820683790985	0.612888386644737	0.0205	0.0299	0.0175	0.0014	0.1821	0.0019	0.0021	0.0541	8e-04	0.1081	0.1507	0.0291	0.0019	0.1198	0.0261	0.0024	0.002	0.0017	4e-04	0.0274	0.0207	0.0231	0.0649	0.0175	0.09	8e-04
1	rs115710843	52835070	0.86	0.78654304280128	0.79	0.8563340912432	0.0393677865433222	0.57457132968877	0.0206	0.0299	0.0175	0.0014	0.1821	0.0019	0.0021	0.0542	9e-04	0.108	0.1506	0.029	0.0019	0.1197	0.026	0.0025	0.002	0.0017	4e-04	0.0274	0.0207	0.0232	0.0648	0.0174	0.0902	8e-04
1	rs9633423	52836139	0.86	0.78654304280128	0.79	0.8563340912432	0.0395773054438728	0.575706472233127	0.0206	0.0299	0.0175	0.0014	0.1821	0.0019	0.0021	0.0542	9e-04	0.108	0.1506	0.029	0.0019	0.1197	0.026	0.0025	0.002	0.0017	4e-04	0.0274	0.0207	0.0232	0.0648	0.0174	0.0902	8e-04
1	rs34521609	52838992	0.86	0.78654304280128	0.79	0.8563340912432	0.037854623815518	0.540354684006104	0.0206	0.0299	0.0175	0.0014	0.1821	0.0019	0.0021	0.0542	9e-04	0.108	0.1505	0.029	0.0019	0.1197	0.026	0.0025	0.002	0.0017	4e-04	0.0274	0.0207	0.0232	0.0648	0.0174	0.0902	8e-04
1	rs3087484	52850446	0.86	0.78654304280128	0.79	0.8563340912432	0.0353883166059063	0.509143664133725	0.0206	0.0299	0.0175	0.0013	0.182	0.0019	0.0021	0.0542	9e-04	0.108	0.1505	0.0291	0.0019	0.1198	0.026	0.0024	0.002	0.0017	4e-04	0.0274	0.0207	0.0232	0.0649	0.0174	0.0902	8e-04
1	rs3087476	52854961	0.86	0.78654304280128	0.79	0.8563340912432	0.0358436283082034	0.520464354474043	0.0206	0.0299	0.0175	0.0013	0.182	0.0019	0.0021	0.0541	9e-04	0.1079	0.1504	0.0291	0.0019	0.1198	0.026	0.0024	0.002	0.0018	4e-04	0.0273	0.0208	0.0232	0.0649	0.0174	0.0902	8e-04
1	rs61782544	52862474	0.86	0.78654304280128	0.79	0.8563340912432	0.0372473567660648	0.516315360707553	0.0206	0.0299	0.0175	0.0013	0.182	0.0019	0.0021	0.0541	9e-04	0.1079	0.1504	0.029	0.0019	0.1198	0.026	0.0024	0.002	0.002	5e-04	0.0273	0.0208	0.0232	0.0649	0.0173	0.0902	8e-04
1	rs76969593	52899972	0.86	0.78654304280128	0.79	0.8563340912432	0.0425768725640106	0.514658107299381	0.0207	0.03	0.0176	0.0013	0.1819	0.0019	0.002	0.054	9e-04	0.1078	0.1501	0.029	0.0019	0.1198	0.026	0.0024	0.002	0.0024	5e-04	0.0273	0.0208	0.0233	0.0649	0.0173	0.0903	8e-04
1	rs77320878	52923401	0.86	0.78654304280128	0.79	0.8563340912432	0.0474174166456169	0.50776740458959	0.0207	0.03	0.0176	0.0013	0.1819	0.0019	0.002	0.054	9e-04	0.1078	0.15	0.029	0.0019	0.1197	0.0261	0.0024	0.002	0.0025	5e-04	0.0273	0.0208	0.0233	0.0648	0.0173	0.0903	8e-04
1	rs41305854	52931131	0.86	0.78654304280128	0.79	0.8563340912432	0.0483096395223374	0.510796419709572	0.0207	0.03	0.0176	0.0013	0.1819	0.0019	0.0021	0.054	9e-04	0.1078	0.15	0.029	0.0019	0.1197	0.0261	0.0024	0.002	0.0025	5e-04	0.0273	0.0208	0.0233	0.0648	0.0173	0.0903	8e-04
1	rs7537098	52943920	0.86	0.78654304280128	0.79	0.8563340912432	0.0503255121586188	0.522957750860194	0.0207	0.03	0.0176	0.0013	0.1819	0.0019	0.0021	0.054	9e-04	0.1078	0.15	0.029	0.0019	0.1197	0.0261	0.0024	0.002	0.0026	5e-04	0.0273	0.0208	0.0233	0.0648	0.0173	0.0903	8e-04
1	rs72666826	52946093	0.86	0.78654304280128	0.79	0.8563340912432	0.0489376719141511	0.519633887814799	0.0207	0.03	0.0176	0.0013	0.1818	0.0019	0.0021	0.054	9e-04	0.1078	0.15	0.029	0.0019	0.1197	0.026	0.0024	0.002	0.0026	5e-04	0.0273	0.0208	0.0233	0.0648	0.0173	0.0903	8e-04
1	rs997915	52973210	0.86	0.78654304280128	0.79	0.8563340912432	0.0484219597274529	0.50941902923141	0.0207	0.03	0.0176	0.0013	0.1818	0.0019	0.0021	0.054	9e-04	0.1079	0.1501	0.029	0.0019	0.1197	0.026	0.0024	0.002	0.0026	5e-04	0.0273	0.0208	0.0233	0.0648	0.0173	0.0903	8e-04
1	rs78788484	53030028	0.86	0.78654304280128	0.79	0.8563340912432	0.0422833074268742	0.464238178633021	0.0205	0.03	0.0176	0.0013	0.1819	0.0019	0.0021	0.0539	9e-04	0.1078	0.15	0.029	0.0019	0.1197	0.0259	0.0024	0.002	0.0026	5e-04	0.0273	0.0209	0.0233	0.065	0.0173	0.0903	8e-04
1	rs17373814	53039603	0.86	0.78654304280128	0.79	0.8563340912432	0.039857856571808	0.447913069701138	0.0204	0.03	0.0177	0.0013	0.1819	0.0019	0.0021	0.0538	9e-04	0.1079	0.1499	0.029	0.0019	0.1197	0.0259	0.0024	0.002	0.0026	5e-04	0.0273	0.021	0.0233	0.065	0.0173	0.0902	8e-04
1	rs2452762	53043216	0.86	0.78654304280128	0.79	0.8563340912432	0.039647315360659	0.439278710089211	0.0204	0.03	0.0177	0.0013	0.1819	0.0019	0.0021	0.0538	9e-04	0.1079	0.1499	0.029	0.0019	0.1197	0.0258	0.0025	0.002	0.0026	5e-04	0.0273	0.021	0.0233	0.0651	0.0173	0.0901	8e-04
1	rs17373931	53047467	0.86	0.78654304280128	0.79	0.8563340912432	0.0340087286779449	0.433195395871847	0.0204	0.03	0.0179	0.0013	0.1814	0.002	0.0021	0.0537	0.001	0.1079	0.1496	0.0291	0.002	0.1197	0.0258	0.0025	0.002	0.0026	5e-04	0.0273	0.0212	0.0234	0.0652	0.0173	0.0899	8e-04
1	rs835344	53051020	0.86	0.78654304280128	0.79	0.8563340912432	0.032508147169739	0.4314803187659	0.0205	0.03	0.018	0.0013	0.1812	0.002	0.0021	0.0536	0.0011	0.1079	0.1494	0.0292	0.002	0.1197	0.0258	0.0025	0.002	0.0026	5e-04	0.0273	0.0213	0.0234	0.0652	0.0173	0.0898	9e-04
1	rs835342	53064034	0.86	0.78654304280128	0.79	0.8563340912432	0.028396322930034	0.456324046283904	0.0205	0.03	0.0184	0.0014	0.1808	0.0021	0.0022	0.0535	0.0012	0.1078	0.1489	0.0291	0.0022	0.1195	0.0258	0.0026	0.002	0.0026	6e-04	0.0272	0.0218	0.0234	0.0652	0.0175	0.0892	0.001
1	rs35455603	53069463	0.86	0.78654304280128	0.79	0.8563340912432	0.0271294730075573	0.438483950564184	0.0205	0.03	0.0184	0.0014	0.1808	0.0021	0.0022	0.0536	0.0012	0.1077	0.1487	0.0291	0.0022	0.1195	0.0258	0.0026	0.002	0.0026	7e-04	0.0272	0.0218	0.0234	0.0652	0.0175	0.0892	0.001
1	rs35947490	53071949	0.86	0.78654304280128	0.79	0.8563340912432	0.0276160611037554	0.430294027265082	0.0204	0.03	0.0184	0.0014	0.1809	0.0021	0.0022	0.0536	0.0012	0.1077	0.1487	0.0291	0.0022	0.1196	0.0258	0.0026	0.002	0.0026	6e-04	0.0272	0.0219	0.0234	0.0653	0.0175	0.0892	0.001
1	rs34766522	53072059	0.86	0.78654304280128	0.79	0.8563340912432	0.0279328998439369	0.432403595239717	0.0204	0.03	0.0184	0.0014	0.1809	0.0021	0.0022	0.0536	0.0012	0.1077	0.1487	0.0291	0.0022	0.1196	0.0258	0.0026	0.002	0.0026	6e-04	0.0272	0.0219	0.0234	0.0653	0.0175	0.0892	0.001
1	Affx-11410175	53072454	0.86	0.78654304280128	0.79	0.8563340912432	0.0278342963635944	0.438219116042569	0.0204	0.03	0.0184	0.0014	0.1809	0.0021	0.0022	0.0536	0.0012	0.1077	0.1487	0.0291	0.0022	0.1197	0.0258	0.0026	0.002	0.0026	6e-04	0.0272	0.0219	0.0234	0.0653	0.0175	0.0892	0.001
1	rs12118636	53076159	0.86	0.78654304280128	0.79	0.8563340912432	0.024586631947765	0.378612462724672	0.0204	0.03	0.0185	0.0014	0.1807	0.0021	0.0022	0.0536	0.0012	0.1076	0.1486	0.0291	0.0022	0.1197	0.0257	0.0026	0.002	0.0026	7e-04	0.0271	0.0219	0.0234	0.0653	0.0175	0.0893	0.001
1	rs523451	53103490	0.86	0.78654304280128	0.79	0.8563340912432	0.0240400929336937	0.383072416048527	0.0203	0.0306	0.0198	0.0016	0.1796	0.0023	0.0024	0.0532	0.0014	0.1067	0.1482	0.0288	0.0024	0.1185	0.0252	0.003	0.0022	0.0028	9e-04	0.0267	0.0236	0.0231	0.0659	0.0178	0.0884	0.0011
1	rs56246079	53103679	0.86	0.78654304280128	0.79	0.8563340912432	0.0240499516094192	0.376705534595236	0.0203	0.0306	0.0199	0.0016	0.1796	0.0023	0.0024	0.0532	0.0014	0.1067	0.1482	0.0288	0.0024	0.1185	0.0252	0.003	0.0022	0.0028	9e-04	0.0267	0.0236	0.0231	0.0659	0.0178	0.0884	0.0011
1	rs12407301	53103781	0.86	0.78654304280128	0.79	0.8563340912432	0.0244067960291105	0.374547617800034	0.0203	0.0306	0.0199	0.0016	0.1796	0.0023	0.0024	0.0532	0.0014	0.1067	0.1482	0.0288	0.0024	0.1184	0.0252	0.003	0.0022	0.0028	0.001	0.0267	0.0236	0.0231	0.0659	0.0178	0.0883	0.0011
1	rs6682585	53109088	0.86	0.78654304280128	0.79	0.8563340912432	0.0222562756592758	0.32298898344543	0.0203	0.0307	0.02	0.0017	0.1795	0.0023	0.0025	0.0531	0.0014	0.1066	0.1482	0.0288	0.0024	0.1181	0.0251	0.0031	0.0023	0.0028	0.001	0.0266	0.0237	0.0231	0.066	0.0178	0.088	0.0012
1	rs2485917	53112410	0.86	0.78654304280128	0.79	0.8563340912432	0.0221259859891815	0.312706598670723	0.0203	0.0307	0.0201	0.0017	0.1794	0.0024	0.0025	0.0531	0.0014	0.1065	0.1482	0.0288	0.0024	0.1179	0.0251	0.0031	0.0023	0.0028	0.001	0.0266	0.0237	0.0231	0.066	0.0179	0.088	0.0012
1	rs77310344	53114388	0.86	0.78654304280128	0.79	0.8563340912432	0.0216743000334206	0.289026875031552	0.0203	0.0307	0.0201	0.0017	0.1794	0.0024	0.0025	0.053	0.0014	0.1065	0.1481	0.0288	0.0024	0.1178	0.025	0.0031	0.0023	0.0028	0.001	0.0266	0.0237	0.0231	0.066	0.0179	0.088	0.0012
1	rs7523963	53114545	0.86	0.78654304280128	0.79	0.8563340912432	0.0221167006663254	0.281765454544118	0.0203	0.0307	0.0201	0.0017	0.1794	0.0024	0.0025	0.053	0.0014	0.1065	0.148	0.0289	0.0025	0.1177	0.025	0.0031	0.0024	0.0028	0.001	0.0266	0.0238	0.0231	0.0661	0.0179	0.0879	0.0012
1	rs706497	53114736	0.86	0.78654304280128	0.79	0.8563340912432	0.0210316775078776	0.280949170924561	0.0202	0.0308	0.0202	0.0017	0.1793	0.0024	0.0025	0.053	0.0014	0.1065	0.1478	0.0288	0.0025	0.1174	0.0249	0.0032	0.0024	0.0028	0.001	0.0266	0.0238	0.0231	0.0662	0.018	0.0879	0.0012
1	rs72666856	53115840	0.87	0.726891327677376	0.79	0.8563340912432	0.0355569603550519	0.362804669109467	0.0199	0.0312	0.0225	0.002	0.1782	0.0028	0.0029	0.0533	0.0015	0.1057	0.1444	0.0288	0.0026	0.1148	0.0246	0.0039	0.003	0.0029	0.0013	0.0255	0.0246	0.023	0.0679	0.0182	0.0892	0.0014
1	rs55732961	53115895	0.87	0.726891327677376	0.79	0.8563340912432	0.0371267176002084	0.340258982476078	0.0199	0.031	0.0225	0.0021	0.178	0.0028	0.0029	0.0536	0.0015	0.1058	0.1442	0.0289	0.0026	0.1144	0.0246	0.004	0.0031	0.0029	0.0013	0.0253	0.0246	0.0232	0.068	0.0183	0.0892	0.0014
1	rs77941304	53116251	0.87	0.726891327677376	0.79	0.8563340912432	0.0352073229870222	0.299072695081142	0.0197	0.031	0.0227	0.0021	0.1784	0.003	0.003	0.0539	0.0015	0.1058	0.1438	0.0288	0.0026	0.1132	0.0245	0.0041	0.0032	0.0029	0.0013	0.0252	0.0247	0.0233	0.0679	0.0183	0.0896	0.0015
1	rs114458006	53118066	0.87	0.726891327677376	0.79	0.8563340912432	0.0496364838285618	0.259984935510679	0.0193	0.0305	0.0236	0.0023	0.1793	0.0034	0.0033	0.0558	0.0015	0.1058	0.1431	0.0283	0.0024	0.1099	0.0237	0.0046	0.0036	0.0028	0.0014	0.0251	0.0251	0.0235	0.0685	0.018	0.0897	0.0016
1	rs6685407	53124478	0.87	0.726891327677376	0.79	0.8563340912432	0.0603383443500323	0.0779451720202022	0.0188	0.03	0.0243	0.0024	0.18	0.0038	0.0036	0.0577	0.0015	0.1057	0.1421	0.0279	0.0022	0.1069	0.0228	0.005	0.004	0.0027	0.0015	0.0251	0.0255	0.0236	0.0691	0.0177	0.0898	0.0017
1	rs683661	53125983	0.86	0.78654304280128	0.79	0.8563340912432	0.0695878598838889	0.0626719286042323	0.0188	0.0299	0.0245	0.0024	0.1801	0.0039	0.0037	0.0581	0.0015	0.1057	0.1419	0.0278	0.0022	0.1063	0.0227	0.0051	0.004	0.0027	0.0015	0.0252	0.0256	0.0236	0.0692	0.0176	0.0898	0.0018
1	rs61780598	53131770	0.86	0.78654304280128	0.79	0.8563340912432	0.0706143461834202	0.0570741906382361	0.0189	0.0298	0.0246	0.0024	0.1802	0.004	0.0037	0.0582	0.0015	0.1055	0.142	0.0278	0.0022	0.1062	0.0227	0.0052	0.0041	0.0027	0.0015	0.0252	0.0256	0.0237	0.0693	0.0176	0.0897	0.0018
1	rs78943498	53132517	0.86	0.78654304280128	0.79	0.8563340912432	0.0701204107916711	0.0574619843297904	0.0189	0.0298	0.0246	0.0024	0.1802	0.004	0.0037	0.0582	0.0015	0.1055	0.142	0.0278	0.0022	0.1062	0.0227	0.0052	0.0041	0.0027	0.0014	0.0252	0.0255	0.0237	0.0693	0.0176	0.0897	0.0018
1	rs78014985	53132813	0.86	0.78654304280128	0.8	0.78786632127418	0.0698742892994541	0.0566875231518936	0.0189	0.0298	0.0246	0.0024	0.1803	0.004	0.0037	0.0582	0.0015	0.1055	0.1421	0.0278	0.0022	0.1062	0.0226	0.0052	0.0041	0.0027	0.0014	0.0252	0.0255	0.0236	0.0693	0.0176	0.0897	0.0018
1	rs269319	53133866	0.86	0.78654304280128	0.8	0.78786632127418	0.0701409463693435	0.0566875231518936	0.0189	0.0298	0.0246	0.0024	0.1806	0.004	0.0037	0.0582	0.0015	0.1054	0.1421	0.0278	0.0022	0.1062	0.0223	0.0052	0.0041	0.0027	0.0014	0.0252	0.0255	0.0236	0.0693	0.0176	0.0898	0.0018
1	rs34480400	53138614	0.86	0.78654304280128	0.8	0.78786632127418	0.0740501916163195	0.0602078881705046	0.0189	0.0298	0.0246	0.0024	0.1808	0.004	0.0037	0.0583	0.0014	0.1056	0.142	0.0278	0.0022	0.1061	0.0223	0.0052	0.0041	0.0026	0.0014	0.0252	0.0255	0.0236	0.0693	0.0176	0.0898	0.0018
1	rs443751	53153432	0.86	0.78654304280128	0.8	0.78786632127418	0.0745405371143949	0.0453883993183297	0.0188	0.0297	0.0247	0.0024	0.1811	0.004	0.0037	0.0584	0.0014	0.106	0.1421	0.0278	0.0021	0.106	0.0222	0.0051	0.0041	0.0026	0.0012	0.0253	0.0256	0.0235	0.0692	0.0174	0.0898	0.0017
1	rs428366	53155867	0.86	0.78654304280128	0.8	0.78786632127418	0.0712764414046486	0.0433073947657033	0.0188	0.0296	0.0247	0.0023	0.181	0.004	0.0036	0.0584	0.0014	0.106	0.1422	0.0279	0.0021	0.106	0.0221	0.0051	0.004	0.0026	0.0012	0.0254	0.0256	0.0235	0.0693	0.0175	0.0898	0.0017
1	rs451821	53159824	0.86	0.78654304280128	0.8	0.78786632127418	0.0771984596254555	0.0406562476859755	0.0185	0.0297	0.0247	0.0023	0.1815	0.004	0.0036	0.0583	0.0013	0.1065	0.1416	0.0278	0.002	0.106	0.0221	0.0051	0.004	0.0025	0.0012	0.0255	0.0255	0.0234	0.0697	0.0174	0.09	0.0016
1	rs34988843	53173306	0.86	0.78654304280128	0.8	0.78786632127418	0.0786052812717102	0.0251118729826541	0.0181	0.0296	0.0245	0.0021	0.1826	0.0038	0.0034	0.0583	0.0012	0.1077	0.1428	0.0273	0.0019	0.1057	0.0219	0.0049	0.0039	0.0022	0.001	0.0256	0.0251	0.0233	0.0699	0.0171	0.0903	0.0015
1	rs387436	53179376	0.86	0.78654304280128	0.8	0.78786632127418	0.0818533042283131	0.0269680397768315	0.0181	0.0296	0.0245	0.0021	0.1826	0.0038	0.0034	0.0583	0.0012	0.1078	0.1428	0.0273	0.0019	0.1057	0.0219	0.0049	0.0039	0.0022	0.001	0.0256	0.0251	0.0233	0.0699	0.0171	0.0903	0.0015
1	rs78422828	53189026	0.86	0.78654304280128	0.8	0.78786632127418	0.113641352356624	0.0227633017649062	0.0179	0.0296	0.0246	0.0019	0.1835	0.0036	0.0032	0.059	0.001	0.1086	0.1433	0.0271	0.0017	0.1054	0.0215	0.0048	0.0038	0.002	7e-04	0.0257	0.0254	0.0234	0.0699	0.0167	0.0903	0.0014
1	rs17107372	53201844	0.86	0.78654304280128	0.8	0.78786632127418	0.14007348064116	0.020404430872072	0.0178	0.0296	0.0247	0.0018	0.1838	0.0034	0.0031	0.0593	9e-04	0.1089	0.1437	0.027	0.0017	0.1052	0.0213	0.0047	0.0037	0.0019	6e-04	0.0257	0.0255	0.0235	0.0698	0.0165	0.0903	0.0014
1	rs12124709	53205657	0.86	0.78654304280128	0.8	0.78786632127418	0.149105874930927	0.0223404879041468	0.0178	0.0297	0.0247	0.0018	0.1838	0.0034	0.003	0.0594	9e-04	0.109	0.1437	0.027	0.0016	0.1051	0.0212	0.0047	0.0037	0.0019	6e-04	0.0257	0.0255	0.0235	0.0698	0.0165	0.0904	0.0014
1	rs6670871	53212082	0.86	0.78654304280128	0.8	0.78786632127418	0.149632176217126	0.0220049780229066	0.0179	0.0297	0.0247	0.0018	0.1837	0.0034	0.003	0.0594	9e-04	0.1091	0.1438	0.027	0.0016	0.1051	0.0212	0.0047	0.0037	0.0019	6e-04	0.0258	0.0256	0.0235	0.0698	0.0164	0.0904	0.0014
1	rs79745097	53229436	0.87	0.726891327677376	0.8	0.78786632127418	0.171338126722616	0.0264639067913455	0.0179	0.0297	0.0247	0.0017	0.1838	0.0034	0.003	0.0595	9e-04	0.1092	0.1442	0.0269	0.0016	0.1049	0.0209	0.0048	0.0037	0.0019	5e-04	0.0257	0.0256	0.0236	0.0699	0.0163	0.0906	0.0013
1	rs111987851	53234225	0.87	0.726891327677376	0.8	0.78786632127418	0.171694890804133	0.0268760456943843	0.0179	0.0297	0.0247	0.0017	0.1838	0.0034	0.003	0.0595	9e-04	0.1092	0.1442	0.0269	0.0016	0.1049	0.0209	0.0048	0.0037	0.0019	5e-04	0.0257	0.0256	0.0236	0.0699	0.0163	0.0906	0.0013
1	rs72668680	53240377	0.87	0.726891327677376	0.8	0.78786632127418	0.173916459238441	0.0274302294344924	0.0179	0.0297	0.0247	0.0017	0.1838	0.0034	0.003	0.0595	9e-04	0.1092	0.1442	0.0269	0.0016	0.1049	0.0209	0.0048	0.0037	0.0019	5e-04	0.0258	0.0256	0.0236	0.0699	0.0163	0.0906	0.0013
1	rs10888755	53240829	0.87	0.726891327677376	0.8	0.78786632127418	0.174060355856351	0.0275231106336827	0.0179	0.0297	0.0247	0.0017	0.1838	0.0034	0.003	0.0595	9e-04	0.1092	0.1442	0.0269	0.0016	0.1049	0.0209	0.0048	0.0037	0.0019	5e-04	0.0258	0.0256	0.0236	0.0699	0.0163	0.0906	0.0013
1	rs11581937	53241541	0.87	0.726891327677376	0.8	0.78786632127418	0.173988398916291	0.0275696065741636	0.0179	0.0297	0.0247	0.0017	0.1838	0.0034	0.003	0.0595	9e-04	0.1092	0.1442	0.0269	0.0016	0.1049	0.0209	0.0048	0.0037	0.0019	5e-04	0.0258	0.0256	0.0236	0.0699	0.0163	0.0906	0.0013
1	rs78517646	53244857	0.87	0.726891327677376	0.8	0.78786632127418	0.173377461879135	0.0277093156342419	0.0179	0.0297	0.0247	0.0017	0.1838	0.0034	0.003	0.0595	9e-04	0.1092	0.1442	0.0269	0.0016	0.1049	0.0209	0.0048	0.0037	0.0019	5e-04	0.0258	0.0256	0.0236	0.0699	0.0163	0.0906	0.0013
1	rs60321524	53246850	0.87	0.726891327677376	0.8	0.78786632127418	0.173269778923493	0.0277093156342419	0.0179	0.0297	0.0247	0.0017	0.1838	0.0034	0.003	0.0595	9e-04	0.1092	0.1442	0.0269	0.0016	0.1049	0.0209	0.0048	0.0037	0.0019	5e-04	0.0258	0.0256	0.0236	0.0699	0.0163	0.0906	0.0013
1	rs74911353	53247354	0.87	0.726891327677376	0.8	0.78786632127418	0.173485183673127	0.0277093156342419	0.0179	0.0297	0.0247	0.0017	0.1838	0.0034	0.003	0.0595	9e-04	0.1093	0.1442	0.0269	0.0016	0.1049	0.0209	0.0048	0.0037	0.0019	5e-04	0.0258	0.0256	0.0236	0.0699	0.0163	0.0906	0.0013
1	rs2065477	53250213	0.87	0.726891327677376	0.8	0.78786632127418	0.173377461879135	0.0276161393946916	0.0179	0.0297	0.0247	0.0017	0.1838	0.0034	0.003	0.0595	9e-04	0.1093	0.1442	0.0269	0.0016	0.1049	0.0209	0.0048	0.0037	0.0019	5e-04	0.0258	0.0256	0.0236	0.0699	0.0163	0.0906	0.0013
1	rs74739108	53266501	0.86	0.78654304280128	0.81	0.722979171095748	0.182598495997782	0.0251563994761228	0.0179	0.0297	0.0247	0.0017	0.1837	0.0034	0.003	0.0601	9e-04	0.1092	0.1442	0.0269	0.0016	0.1048	0.0209	0.0048	0.0037	0.0019	5e-04	0.0257	0.0256	0.0235	0.0699	0.0162	0.0907	0.0013
1	rs116548361	53274344	0.86	0.78654304280128	0.81	0.722979171095748	0.187481595586512	0.0225937199050502	0.0178	0.0297	0.0248	0.0017	0.1837	0.0033	0.003	0.0601	9e-04	0.1092	0.1442	0.0267	0.0016	0.1046	0.0208	0.0048	0.0037	0.0019	5e-04	0.0257	0.0256	0.0236	0.0699	0.0162	0.0909	0.0013
1	rs12401320	53280177	0.86	0.78654304280128	0.81	0.722979171095748	0.189402683117941	0.0228483206151456	0.0178	0.0297	0.0248	0.0017	0.1837	0.0033	0.003	0.0602	9e-04	0.1092	0.1442	0.0267	0.0016	0.1046	0.0208	0.0048	0.0037	0.0019	5e-04	0.0257	0.0256	0.0236	0.0699	0.0162	0.0909	0.0013
1	rs574853	53310959	0.86	0.78654304280128	0.81	0.722979171095748	0.198360992299417	0.027106308487739	0.0177	0.0298	0.0248	0.0016	0.1837	0.0033	0.0029	0.0602	9e-04	0.1093	0.1443	0.0265	0.0016	0.1043	0.021	0.0047	0.0036	0.0019	5e-04	0.0258	0.0256	0.0236	0.0698	0.0161	0.0911	0.0013
1	rs11206033	53311792	0.86	0.78654304280128	0.81	0.722979171095748	0.19855498718891	0.0274766515836574	0.0177	0.0298	0.0248	0.0016	0.1837	0.0033	0.0029	0.0602	9e-04	0.1092	0.1443	0.0265	0.0016	0.1042	0.021	0.0047	0.0037	0.0019	5e-04	0.0258	0.0256	0.0236	0.0698	0.0162	0.0911	0.0013
1	rs480299	53320274	0.86	0.78654304280128	0.81	0.722979171095748	0.204898759579713	0.0272911844961609	0.0177	0.0299	0.0248	0.0016	0.1837	0.0033	0.0029	0.0603	9e-04	0.1093	0.1443	0.0265	0.0016	0.1041	0.021	0.0047	0.0037	0.0019	5e-04	0.0258	0.0256	0.0236	0.0699	0.0162	0.0912	0.0013
1	rs10788945	53323492	0.86	0.78654304280128	0.81	0.722979171095748	0.201908576671439	0.027662709084856	0.0177	0.0299	0.0248	0.0017	0.1837	0.0033	0.0029	0.0602	9e-04	0.1093	0.1443	0.0265	0.0016	0.1041	0.021	0.0047	0.0037	0.0019	5e-04	0.0258	0.0255	0.0236	0.0698	0.0163	0.0912	0.0013
1	rs76970134	53342687	0.87	0.726891327677376	0.81	0.722979171095748	0.202771594910629	0.0287439639838225	0.0175	0.0298	0.0248	0.0017	0.1839	0.0033	0.0029	0.0604	9e-04	0.1094	0.1444	0.0263	0.0016	0.1039	0.0209	0.0048	0.0036	0.0019	5e-04	0.0258	0.0255	0.0236	0.0698	0.0161	0.0913	0.0013
1	rs78339936	53345981	0.87	0.726891327677376	0.81	0.722979171095748	0.207038493924788	0.0256936337481979	0.0173	0.0298	0.0248	0.0016	0.1842	0.0033	0.0029	0.0605	9e-04	0.1095	0.1445	0.0262	0.0016	0.1037	0.0209	0.0048	0.0036	0.0019	5e-04	0.0259	0.0255	0.0236	0.0699	0.016	0.0915	0.0013
1	rs116182270	53362496	0.87	0.726891327677376	0.81	0.722979171095748	0.211596972847025	0.0237068472391065	0.0172	0.0298	0.0248	0.0016	0.1843	0.0033	0.0029	0.0606	9e-04	0.1095	0.1445	0.0262	0.0016	0.1037	0.0209	0.0048	0.0035	0.0019	5e-04	0.0259	0.0254	0.0236	0.0699	0.016	0.0915	0.0013
1	rs511599	53362818	0.87	0.726891327677376	0.81	0.722979171095748	0.212362161654258	0.0248012363285084	0.0172	0.0298	0.0248	0.0016	0.1843	0.0033	0.0029	0.0606	9e-04	0.1095	0.1445	0.0262	0.0016	0.1037	0.0209	0.0048	0.0035	0.0019	5e-04	0.0259	0.0254	0.0236	0.0699	0.016	0.0915	0.0013
1	rs183101960	53364339	0.87	0.726891327677376	0.81	0.722979171095748	0.212120355141225	0.0235771033924906	0.0172	0.0298	0.0248	0.0016	0.1843	0.0033	0.0029	0.0606	9e-04	0.1095	0.1445	0.0262	0.0016	0.1037	0.0209	0.0048	0.0035	0.0019	5e-04	0.0259	0.0254	0.0236	0.0699	0.016	0.0915	0.0013
1	rs2275758	53377125	0.87	0.726891327677376	0.81	0.722979171095748	0.213613964651449	0.0225937199050502	0.0172	0.0298	0.0248	0.0016	0.1844	0.0033	0.0029	0.0606	9e-04	0.1095	0.1445	0.0261	0.0016	0.1036	0.0209	0.0048	0.0035	0.0019	5e-04	0.0259	0.0254	0.0236	0.0699	0.0159	0.0916	0.0013
1	rs114222454	53405313	0.87	0.726891327677376	0.81	0.722979171095748	0.222699334457304	0.0245364390200317	0.0173	0.0299	0.0247	0.0016	0.1845	0.0033	0.0029	0.0608	9e-04	0.1094	0.1446	0.026	0.0016	0.1032	0.0209	0.0048	0.0036	0.0019	5e-04	0.026	0.0253	0.0236	0.07	0.0158	0.092	0.0013
1	rs75794829	53423372	0.87	0.726891327677376	0.81	0.722979171095748	0.22464999528322	0.0246245546219409	0.0173	0.0299	0.0246	0.0016	0.1845	0.0033	0.0029	0.0609	9e-04	0.1093	0.1446	0.0259	0.0016	0.1032	0.0209	0.0048	0.0036	0.0019	5e-04	0.0261	0.0253	0.0236	0.07	0.0157	0.0921	0.0013
1	rs76606249	53430942	0.87	0.726891327677376	0.81	0.722979171095748	0.224442027011895	0.0258287823433747	0.0173	0.0299	0.0246	0.0016	0.1846	0.0033	0.0029	0.0609	9e-04	0.1093	0.1447	0.0259	0.0016	0.1033	0.0209	0.0048	0.0036	0.0019	5e-04	0.0261	0.0253	0.0236	0.07	0.0157	0.0921	0.0013
1	rs55857333	53433081	0.87	0.726891327677376	0.81	0.722979171095748	0.223860287278249	0.0251563994761228	0.0173	0.0299	0.0246	0.0016	0.1845	0.0033	0.0029	0.0609	9e-04	0.1093	0.1447	0.0259	0.0016	0.1033	0.0209	0.0048	0.0036	0.0019	5e-04	0.0261	0.0253	0.0236	0.07	0.0157	0.0922	0.0013
1	rs12089511	53436427	0.87	0.726891327677376	0.81	0.722979171095748	0.224733212664971	0.0261000856280835	0.0173	0.0299	0.0246	0.0016	0.1845	0.0033	0.0029	0.0609	9e-04	0.1093	0.1447	0.0259	0.0016	0.1032	0.0209	0.0048	0.0036	0.0019	5e-04	0.0261	0.0252	0.0236	0.07	0.0157	0.0922	0.0013
1	rs12749112	53436563	0.87	0.726891327677376	0.81	0.722979171095748	0.224442027011895	0.0251563994761228	0.0173	0.0299	0.0246	0.0016	0.1845	0.0033	0.0029	0.0609	9e-04	0.1093	0.1447	0.0259	0.0016	0.1032	0.0209	0.0048	0.0036	0.0019	5e-04	0.0261	0.0252	0.0236	0.07	0.0157	0.0922	0.0013
1	rs41294530	53442376	0.87	0.726891327677376	0.81	0.722979171095748	0.239043542438442	0.0336686125553273	0.0173	0.0301	0.0244	0.0015	0.1851	0.0032	0.0029	0.0611	9e-04	0.109	0.1451	0.0255	0.0016	0.1022	0.0208	0.0048	0.0036	0.0019	6e-04	0.0263	0.025	0.0234	0.0705	0.0155	0.0928	0.0013
1	rs76297549	53454240	0.87	0.726891327677376	0.81	0.722979171095748	0.298913804004874	0.0376497319331848	0.0171	0.0305	0.0242	0.0013	0.186	0.0032	0.003	0.0615	9e-04	0.1086	0.1456	0.0248	0.0015	0.1007	0.0207	0.0047	0.0036	0.0018	6e-04	0.0267	0.0245	0.0232	0.071	0.0152	0.0938	0.0014
1	rs72670833	53455565	0.87	0.726891327677376	0.81	0.722979171095748	0.300081503647695	0.0339242677573713	0.0171	0.0305	0.0242	0.0013	0.186	0.0032	0.003	0.0615	9e-04	0.1086	0.1457	0.0248	0.0015	0.1007	0.0207	0.0047	0.0036	0.0018	6e-04	0.0267	0.0245	0.0232	0.071	0.0152	0.0938	0.0014
1	rs11206064	53456764	0.87	0.726891327677376	0.81	0.722979171095748	0.301202816666024	0.0340267784546026	0.0171	0.0305	0.0242	0.0013	0.186	0.0032	0.003	0.0615	9e-04	0.1086	0.1457	0.0248	0.0015	0.1007	0.0207	0.0047	0.0036	0.0018	6e-04	0.0267	0.0245	0.0232	0.071	0.0152	0.0938	0.0014
1	rs139016450	53458445	0.87	0.726891327677376	0.81	0.722979171095748	0.303011322263841	0.0357911070977267	0.0171	0.0305	0.0242	0.0013	0.186	0.0032	0.003	0.0615	9e-04	0.1086	0.1457	0.0248	0.0015	0.1007	0.0207	0.0047	0.0036	0.0018	6e-04	0.0267	0.0245	0.0232	0.071	0.0152	0.0938	0.0014
1	rs79417255	53476693	0.87	0.726891327677376	0.81	0.722979171095748	0.310451414243781	0.0478707019911049	0.0171	0.0305	0.0242	0.0013	0.186	0.0032	0.003	0.0616	9e-04	0.1086	0.1457	0.0247	0.0015	0.1006	0.0207	0.0047	0.0036	0.0018	6e-04	0.0267	0.0244	0.0232	0.071	0.0153	0.0939	0.0014
1	rs56347603	53476902	0.87	0.726891327677376	0.81	0.722979171095748	0.310451414243781	0.0476914650292326	0.0171	0.0305	0.0242	0.0013	0.186	0.0032	0.003	0.0616	9e-04	0.1086	0.1457	0.0247	0.0015	0.1006	0.0207	0.0047	0.0036	0.0018	6e-04	0.0267	0.0244	0.0232	0.071	0.0153	0.0939	0.0014
1	rs74556932	53477526	0.87	0.726891327677376	0.81	0.722979171095748	0.310897874361985	0.0492546460826424	0.0171	0.0305	0.0242	0.0013	0.1861	0.0032	0.003	0.0616	9e-04	0.1086	0.1457	0.0247	0.0015	0.1006	0.0206	0.0047	0.0036	0.0018	6e-04	0.0267	0.0244	0.0232	0.071	0.0153	0.0939	0.0014
1	rs11206071	53481814	0.87	0.726891327677376	0.82	0.661616834019215	0.3280624563973	0.0573325947688789	0.0172	0.0305	0.0242	0.0013	0.1863	0.0032	0.003	0.0616	9e-04	0.1086	0.1457	0.0246	0.0015	0.1004	0.0206	0.0047	0.0036	0.0018	6e-04	0.0267	0.0244	0.0232	0.0711	0.0153	0.0938	0.0015
1	rs12132507	53482013	0.87	0.726891327677376	0.82	0.661616834019215	0.327756261862191	0.0578509020105785	0.0172	0.0305	0.0242	0.0013	0.1863	0.0032	0.003	0.0616	9e-04	0.1086	0.1457	0.0247	0.0015	0.1004	0.0206	0.0047	0.0036	0.0018	6e-04	0.0267	0.0244	0.0232	0.0711	0.0153	0.0938	0.0015
1	rs6686866	53486378	0.87	0.726891327677376	0.82	0.661616834019215	0.326023980647194	0.0528208439220502	0.0172	0.0305	0.0242	0.0013	0.1863	0.0032	0.003	0.0616	9e-04	0.1086	0.1457	0.0246	0.0015	0.1004	0.0206	0.0047	0.0036	0.0018	6e-04	0.0267	0.0244	0.0231	0.0711	0.0153	0.0938	0.0015
1	rs7512539	53489448	0.87	0.726891327677376	0.82	0.661616834019215	0.326125746745725	0.052758440569807	0.0172	0.0305	0.0242	0.0013	0.1863	0.0032	0.003	0.0616	9e-04	0.1086	0.1458	0.0246	0.0015	0.1004	0.0206	0.0047	0.0036	0.0018	6e-04	0.0267	0.0244	0.0231	0.0711	0.0153	0.0938	0.0015
1	rs9662321	53503428	0.87	0.726891327677376	0.82	0.661616834019215	0.322219744139416	0.0531959351761616	0.0171	0.0305	0.0242	0.0013	0.1863	0.0032	0.003	0.0616	9e-04	0.1085	0.1457	0.0246	0.0015	0.1004	0.0206	0.0047	0.0035	0.0018	6e-04	0.0268	0.0244	0.0231	0.0712	0.0153	0.0939	0.0015
1	rs60426629	53509581	0.87	0.726891327677376	0.82	0.661616834019215	0.317284125033812	0.052758440569807	0.0171	0.0305	0.0242	0.0013	0.1863	0.0032	0.003	0.0616	9e-04	0.1085	0.1457	0.0246	0.0015	0.1004	0.0206	0.0047	0.0035	0.0019	6e-04	0.0268	0.0244	0.0231	0.0712	0.0153	0.0939	0.0015
1	rs1288362	53513437	0.87	0.726891327677376	0.82	0.661616834019215	0.320956860502381	0.057526725948247	0.0171	0.0305	0.0242	0.0013	0.1865	0.0032	0.003	0.0617	9e-04	0.1083	0.1456	0.0245	0.0015	0.1003	0.0206	0.0047	0.0035	0.0019	6e-04	0.0269	0.0244	0.0231	0.0712	0.0153	0.094	0.0015
1	rs35994602	53521242	0.87	0.726891327677376	0.82	0.661616834019215	0.320099584607855	0.0568807159807942	0.0171	0.0305	0.0242	0.0013	0.1866	0.0031	0.003	0.0618	9e-04	0.1081	0.1455	0.0244	0.0015	0.1003	0.0206	0.0047	0.0035	0.0019	6e-04	0.0269	0.0244	0.0231	0.0712	0.0153	0.0941	0.0015
1	rs17107806	53532535	0.87	0.726891327677376	0.82	0.661616834019215	0.33457856974509	0.0714432632550444	0.0171	0.0305	0.0243	0.0013	0.1867	0.0031	0.003	0.0619	9e-04	0.1078	0.1452	0.0243	0.0016	0.1001	0.0205	0.0048	0.0035	0.0019	6e-04	0.0271	0.0244	0.023	0.0714	0.0151	0.0943	0.0015
1	rs4926949	53534257	0.87	0.726891327677376	0.82	0.661616834019215	0.332005199001091	0.0711597208539479	0.0171	0.0305	0.0244	0.0013	0.1866	0.0032	0.0031	0.0619	9e-04	0.1079	0.1451	0.0242	0.0016	0.1001	0.0205	0.0048	0.0036	0.0019	6e-04	0.0271	0.0244	0.023	0.0714	0.0151	0.0944	0.0015
1	rs1288386	53535478	0.87	0.726891327677376	0.82	0.661616834019215	0.333496494025403	0.0715852094895178	0.0172	0.0305	0.0245	0.0014	0.1866	0.0032	0.0031	0.062	0.001	0.1079	0.1451	0.0242	0.0016	0.1001	0.0205	0.0048	0.0036	0.0019	6e-04	0.0272	0.0242	0.023	0.0714	0.015	0.0944	0.0015
1	rs17107831	53535499	0.87	0.726891327677376	0.82	0.661616834019215	0.343823612128163	0.0710181248424649	0.0172	0.0305	0.0245	0.0014	0.1867	0.0031	0.0031	0.062	0.001	0.1079	0.1452	0.0242	0.0016	0.1001	0.0204	0.0048	0.0037	0.0019	6e-04	0.0271	0.0239	0.023	0.0716	0.015	0.0944	0.0015
1	rs1769316	53537266	0.88	0.670214810425093	0.82	0.661616834019215	0.328522028141315	0.0669630070671955	0.0172	0.0305	0.0245	0.0014	0.1866	0.0032	0.0031	0.0619	0.001	0.1079	0.1452	0.0241	0.0017	0.1005	0.0202	0.0048	0.0037	0.0019	7e-04	0.0273	0.0238	0.0229	0.0716	0.0148	0.0946	0.0015
1	rs12567021	53544513	0.88	0.670214810425093	0.82	0.661616834019215	0.317635343288885	0.0841447710698921	0.0172	0.0308	0.0244	0.0015	0.1867	0.003	0.0031	0.0617	0.001	0.1071	0.1458	0.0238	0.0018	0.1003	0.0197	0.0047	0.0037	0.0019	7e-04	0.0279	0.0238	0.0228	0.0713	0.0146	0.0952	0.0016
1	rs41294750	53550640	0.88	0.670214810425093	0.84	0.549223467132668	0.313733309767436	0.075679389756665	0.0173	0.0309	0.0244	0.0015	0.1867	0.003	0.0031	0.0616	0.001	0.1069	0.146	0.0237	0.0018	0.1002	0.0196	0.0048	0.0036	0.0019	8e-04	0.0281	0.0238	0.0227	0.0712	0.0145	0.0953	0.0016
1	rs1288401	53553754	0.88	0.670214810425093	0.84	0.549223467132668	0.323333231283591	0.0856672111235445	0.0173	0.031	0.0244	0.0015	0.1867	0.003	0.0031	0.0616	0.001	0.1069	0.1461	0.0237	0.0018	0.1002	0.0196	0.0048	0.0036	0.0019	8e-04	0.0282	0.0238	0.0227	0.0712	0.0145	0.0954	0.0016
1	rs11583585	53554406	0.88	0.670214810425093	0.84	0.549223467132668	0.324093580325034	0.0886673725206129	0.0173	0.031	0.0244	0.0015	0.1867	0.003	0.0031	0.0616	0.001	0.1069	0.146	0.0237	0.0018	0.1002	0.0196	0.0048	0.0036	0.0019	8e-04	0.0282	0.0238	0.0227	0.0712	0.0144	0.0954	0.0016
1	rs1288403	53555783	0.88	0.670214810425093	0.84	0.549223467132668	0.32348522629904	0.0891325942349568	0.0173	0.031	0.0244	0.0015	0.1867	0.003	0.0032	0.0616	0.001	0.1068	0.1461	0.0237	0.0018	0.1002	0.0196	0.0048	0.0036	0.0019	8e-04	0.0282	0.0238	0.0227	0.0712	0.0144	0.0954	0.0016
1	rs74084148	53556625	0.88	0.670214810425093	0.84	0.549223467132668	0.319746938178483	0.0860495335234299	0.0173	0.031	0.0244	0.0015	0.1867	0.003	0.0032	0.0616	0.001	0.1068	0.1461	0.0237	0.0018	0.1002	0.0195	0.0048	0.0036	0.0019	8e-04	0.0282	0.0238	0.0227	0.0712	0.0144	0.0955	0.0016
1	rs1288404	53557484	0.88	0.670214810425093	0.84	0.549223467132668	0.317334286572325	0.0845243513721715	0.0173	0.031	0.0244	0.0015	0.1866	0.003	0.0032	0.0615	0.001	0.1069	0.1461	0.0237	0.0018	0.1002	0.0195	0.0048	0.0036	0.0019	8e-04	0.0283	0.0238	0.0227	0.0712	0.0144	0.0955	0.0016
1	rs1288406	53558270	0.88	0.670214810425093	0.84	0.549223467132668	0.312338769370348	0.0809835855775281	0.0173	0.031	0.0244	0.0016	0.1865	0.003	0.0032	0.0615	0.001	0.1069	0.1461	0.0237	0.0018	0.1002	0.0195	0.0048	0.0036	0.0019	8e-04	0.0283	0.0238	0.0227	0.0712	0.0144	0.0955	0.0016
1	rs72670860	53563266	0.88	0.670214810425093	0.84	0.549223467132668	0.31683285867687	0.077798168634899	0.0173	0.031	0.0244	0.0016	0.1865	0.003	0.0032	0.0615	0.001	0.1068	0.1462	0.0237	0.0018	0.1001	0.0195	0.0048	0.0036	0.0019	8e-04	0.0284	0.0238	0.0227	0.0712	0.0144	0.0956	0.0016
1	rs28451553	53566571	0.88	0.670214810425093	0.84	0.549223467132668	0.316231695251907	0.0710889082410334	0.0173	0.031	0.0244	0.0016	0.1865	0.003	0.0032	0.0616	0.001	0.1068	0.1462	0.0237	0.0018	0.1001	0.0195	0.0048	0.0036	0.0019	8e-04	0.0284	0.0238	0.0227	0.0712	0.0144	0.0956	0.0016
1	rs3766775	53567546	0.88	0.670214810425093	0.85	0.498060230126391	0.318941655042756	0.0658619093009029	0.0173	0.031	0.0244	0.0016	0.1867	0.003	0.0032	0.0617	0.001	0.1067	0.1461	0.0237	0.0018	0.1	0.0194	0.0048	0.0036	0.0019	8e-04	0.0284	0.0238	0.0227	0.0712	0.0144	0.0956	0.0016
1	rs114930372	53569230	0.88	0.670214810425093	0.85	0.498060230126391	0.315731184207025	0.059089864750233	0.0173	0.031	0.0244	0.0016	0.1867	0.003	0.0032	0.0617	0.001	0.1066	0.1462	0.0237	0.0018	0.0998	0.0194	0.0048	0.0036	0.0019	8e-04	0.0284	0.0237	0.0226	0.0712	0.0144	0.0956	0.0016
1	rs184557863	53573322	0.88	0.670214810425093	0.85	0.498060230126391	0.310302669403507	0.0659305037042551	0.0173	0.031	0.0243	0.0017	0.1866	0.003	0.0032	0.0618	0.001	0.1063	0.1463	0.0238	0.0018	0.0997	0.0193	0.0048	0.0036	0.002	8e-04	0.0285	0.0236	0.0224	0.0711	0.0144	0.0959	0.0017
1	rs34203701	53573841	0.88	0.670214810425093	0.85	0.498060230126391	0.314232152744844	0.0704529105358112	0.0173	0.0311	0.0243	0.0017	0.1866	0.003	0.0033	0.0618	0.001	0.1062	0.1463	0.0239	0.0018	0.0997	0.0193	0.0048	0.0036	0.002	8e-04	0.0286	0.0235	0.0224	0.0712	0.0143	0.096	0.0017
1	rs1288369	53575575	0.88	0.670214810425093	0.85	0.498060230126391	0.310352246838894	0.0786080873123045	0.0173	0.0311	0.0243	0.0017	0.1862	0.003	0.0033	0.0619	0.001	0.1062	0.1465	0.0239	0.0019	0.0995	0.019	0.0048	0.0036	0.0021	8e-04	0.0289	0.0235	0.0222	0.0713	0.0143	0.0962	0.0017
1	rs17108022	53579109	0.88	0.670214810425093	0.85	0.498060230126391	0.303648105232882	0.0917871177191262	0.0173	0.031	0.0243	0.0017	0.1859	0.003	0.0033	0.062	0.0011	0.1062	0.147	0.0237	0.0019	0.0992	0.0186	0.0048	0.0036	0.0022	9e-04	0.0295	0.0233	0.022	0.0715	0.0141	0.0963	0.0018
1	rs1288373	53579402	0.88	0.670214810425093	0.85	0.498060230126391	0.301935302935984	0.0950290950788296	0.0173	0.031	0.0243	0.0017	0.1859	0.003	0.0033	0.062	0.0011	0.1062	0.1471	0.0237	0.0019	0.0991	0.0185	0.0048	0.0036	0.0022	9e-04	0.0296	0.0233	0.0219	0.0715	0.0141	0.0963	0.0018
1	rs12138818	53581886	0.89	0.616467558766813	0.85	0.498060230126391	0.246601224335497	0.139050785882114	0.0172	0.0307	0.0249	0.0018	0.1849	0.003	0.0034	0.062	0.0014	0.1059	0.1482	0.0232	0.0023	0.0977	0.0175	0.0044	0.0037	0.0027	0.0012	0.0314	0.0228	0.0211	0.0725	0.0137	0.0962	0.0017
1	rs3766785	53582306	0.89	0.616467558766813	0.85	0.498060230126391	0.245725939996513	0.145170903389879	0.0172	0.0307	0.025	0.0018	0.1848	0.0031	0.0034	0.062	0.0014	0.1059	0.1483	0.0232	0.0023	0.0975	0.0174	0.0044	0.0038	0.0027	0.0013	0.0316	0.0228	0.0211	0.0725	0.0137	0.0962	0.0017
1	rs12092559	53584825	0.89	0.616467558766813	0.85	0.498060230126391	0.299789352152272	0.153097045109159	0.0171	0.0307	0.0251	0.0018	0.1851	0.0031	0.0034	0.0622	0.0014	0.106	0.1489	0.0233	0.0023	0.0956	0.0173	0.0044	0.0037	0.0028	0.0013	0.0317	0.0229	0.0211	0.0726	0.0138	0.0966	0.0017
1	rs1769299	53585723	0.89	0.616467558766813	0.85	0.498060230126391	0.299935409020439	0.148643491774968	0.0171	0.0307	0.0251	0.0018	0.1852	0.0031	0.0034	0.0623	0.0014	0.1061	0.149	0.0233	0.0023	0.0955	0.0173	0.0044	0.0037	0.0028	0.0013	0.0318	0.0229	0.0211	0.0726	0.0138	0.0966	0.0017
1	rs11582599	53586225	0.89	0.616467558766813	0.85	0.498060230126391	0.299059634273244	0.15433717567609	0.0171	0.0307	0.0251	0.0018	0.1851	0.0031	0.0034	0.0623	0.0014	0.1061	0.149	0.0233	0.0023	0.0954	0.0173	0.0044	0.0037	0.0028	0.0013	0.0318	0.0229	0.0211	0.0726	0.0138	0.0966	0.0017
1	rs17377317	53587022	0.89	0.616467558766813	0.85	0.498060230126391	0.297215242527664	0.158368059185819	0.0171	0.0307	0.0251	0.0018	0.1851	0.0031	0.0034	0.0623	0.0014	0.1061	0.149	0.0233	0.0023	0.0955	0.0173	0.0044	0.0037	0.0028	0.0013	0.0318	0.0229	0.0211	0.0726	0.0138	0.0966	0.0017
1	rs116123167	53587289	0.89	0.616467558766813	0.85	0.498060230126391	0.297215242527664	0.158464482425801	0.0171	0.0307	0.0251	0.0018	0.1851	0.0031	0.0034	0.0623	0.0014	0.1061	0.149	0.0233	0.0023	0.0954	0.0173	0.0044	0.0037	0.0028	0.0013	0.0318	0.0229	0.0211	0.0726	0.0138	0.0966	0.0017
1	rs3766792	53590423	0.89	0.616467558766813	0.85	0.498060230126391	0.293640940566179	0.158753877071578	0.0171	0.0307	0.025	0.0019	0.185	0.0031	0.0034	0.0623	0.0014	0.1061	0.1491	0.0233	0.0023	0.0954	0.0173	0.0043	0.0037	0.0028	0.0013	0.0319	0.0229	0.021	0.0726	0.0138	0.0965	0.0017
1	rs3766795	53591707	0.89	0.616467558766813	0.85	0.498060230126391	0.301984168894269	0.153478242882587	0.017	0.0307	0.025	0.0019	0.1852	0.0031	0.0034	0.0624	0.0014	0.106	0.1493	0.0232	0.0023	0.0952	0.0173	0.0043	0.0037	0.0028	0.0013	0.0318	0.0229	0.0211	0.0727	0.0139	0.0964	0.0017
1	rs1679966	53591918	0.89	0.616467558766813	0.85	0.498060230126391	0.309559509297676	0.15663600949477	0.017	0.0307	0.025	0.0019	0.1852	0.0031	0.0034	0.0625	0.0014	0.106	0.1494	0.0231	0.0023	0.095	0.0173	0.0043	0.0037	0.0028	0.0013	0.0318	0.0229	0.0211	0.0727	0.0139	0.0965	0.0017
1	rs3766808	53595729	0.9	0.565600701999265	0.85	0.498060230126391	0.33519771766597	0.150438181088848	0.0167	0.0304	0.0249	0.002	0.1844	0.0031	0.0033	0.0626	0.0015	0.1055	0.1513	0.0231	0.0023	0.0938	0.017	0.0043	0.0037	0.0029	0.0014	0.032	0.0229	0.0211	0.0731	0.0144	0.0961	0.0018
1	rs74082782	53596099	0.9	0.565600701999265	0.85	0.498060230126391	0.335765792965894	0.154241654170004	0.0167	0.0304	0.0249	0.002	0.1844	0.0031	0.0033	0.0626	0.0015	0.1055	0.1514	0.0231	0.0023	0.0938	0.0169	0.0043	0.0037	0.0029	0.0014	0.032	0.0229	0.0212	0.0732	0.0144	0.0961	0.0018
1	rs12057760	53599650	0.9	0.565600701999265	0.85	0.498060230126391	0.339704336032501	0.166343349520279	0.0165	0.0302	0.0247	0.002	0.1844	0.0031	0.0033	0.0627	0.0015	0.1053	0.1528	0.023	0.0023	0.0932	0.0168	0.0042	0.0037	0.0029	0.0014	0.0322	0.0228	0.0213	0.0734	0.0147	0.0955	0.0019
1	rs116535757	53600796	0.9	0.565600701999265	0.85	0.498060230126391	0.340224340688233	0.174255717762222	0.0165	0.0302	0.0246	0.0019	0.1843	0.003	0.0033	0.0628	0.0015	0.1053	0.1529	0.023	0.0023	0.0932	0.0167	0.0042	0.0037	0.0029	0.0014	0.0323	0.0227	0.0213	0.0735	0.0148	0.0954	0.0019
1	rs58722687	53604717	0.9	0.565600701999265	0.85	0.498060230126391	0.332724699929036	0.18108100866617	0.0165	0.0301	0.0244	0.0019	0.1842	0.003	0.0033	0.0629	0.0015	0.1053	0.1532	0.023	0.0023	0.0931	0.0166	0.0042	0.0037	0.0029	0.0014	0.0324	0.0225	0.0214	0.0737	0.0149	0.0953	0.0019
1	rs78679596	53605035	0.9	0.565600701999265	0.85	0.498060230126391	0.332981861165918	0.183207028072746	0.0165	0.0301	0.0244	0.0019	0.1842	0.003	0.0033	0.0629	0.0015	0.1053	0.1532	0.023	0.0023	0.0931	0.0166	0.0042	0.0037	0.0029	0.0014	0.0324	0.0225	0.0214	0.0738	0.0149	0.0953	0.0019
1	rs1320594	53610372	0.9	0.565600701999265	0.85	0.498060230126391	0.332570452855232	0.194584414881238	0.0165	0.03	0.0243	0.0019	0.1841	0.003	0.0032	0.0631	0.0015	0.1052	0.1535	0.023	0.0023	0.0932	0.0165	0.0042	0.0037	0.0029	0.0014	0.0325	0.0224	0.0214	0.0739	0.0149	0.0951	0.0019
1	rs1679930	53611144	0.9	0.565600701999265	0.85	0.498060230126391	0.329033057332455	0.187586756472022	0.0165	0.03	0.0243	0.0019	0.1841	0.003	0.0032	0.0631	0.0015	0.1052	0.1536	0.023	0.0023	0.0932	0.0165	0.0042	0.0037	0.0029	0.0014	0.0326	0.0224	0.0214	0.0739	0.0149	0.095	0.0019
1	rs113652876	53614388	0.91	0.517562282080777	0.85	0.498060230126391	0.33026121864446	0.186565060719387	0.0165	0.03	0.0242	0.0018	0.184	0.003	0.0033	0.0631	0.0015	0.1052	0.1536	0.0231	0.0023	0.0932	0.0165	0.0041	0.0037	0.0029	0.0014	0.0326	0.0224	0.0214	0.0739	0.0149	0.0951	0.0019
1	rs58754156	53618037	0.91	0.517562282080777	0.85	0.498060230126391	0.332621864407258	0.200935053612401	0.0165	0.03	0.0242	0.0018	0.184	0.003	0.0033	0.0632	0.0015	0.1051	0.1536	0.0231	0.0023	0.0932	0.0165	0.0041	0.0037	0.0029	0.0014	0.0326	0.0224	0.0214	0.0739	0.0149	0.0951	0.0019
1	rs1288344	53621345	0.91	0.517562282080777	0.85	0.498060230126391	0.33457856974509	0.217697515792572	0.0165	0.03	0.0242	0.0018	0.1839	0.003	0.0032	0.0632	0.0015	0.1051	0.1536	0.0232	0.0023	0.0932	0.0165	0.0041	0.0037	0.0029	0.0014	0.0326	0.0224	0.0214	0.0738	0.015	0.0952	0.0019
1	rs1288346	53622016	0.91	0.517562282080777	0.85	0.498060230126391	0.337576632271916	0.23456490302724	0.0166	0.03	0.0242	0.0018	0.1839	0.003	0.0032	0.0632	0.0015	0.1051	0.1536	0.0232	0.0023	0.0932	0.0165	0.0041	0.0037	0.0029	0.0013	0.0326	0.0224	0.0214	0.0738	0.015	0.0952	0.0019
1	rs6695567	53629585	0.91	0.517562282080777	0.85	0.498060230126391	0.35129248160163	0.274329450530851	0.0166	0.0299	0.0241	0.0017	0.1835	0.003	0.0032	0.0633	0.0015	0.1052	0.1535	0.0233	0.0023	0.0932	0.0165	0.004	0.0037	0.0029	0.0013	0.0326	0.0223	0.0215	0.0738	0.015	0.0953	0.0019
1	rs55650351	53632163	0.91	0.517562282080777	0.86	0.450156947394433	0.479004604720755	0.420966422415988	0.0166	0.0299	0.0241	0.0017	0.1834	0.003	0.0032	0.0633	0.0015	0.1053	0.1535	0.0233	0.0023	0.0933	0.0165	0.004	0.0036	0.0029	0.0013	0.0326	0.0223	0.0215	0.0737	0.015	0.0953	0.0019
1	rs77355393	53638729	0.94	0.389848785336034	0.86	0.450156947394433	0.202732321534417	0.491872410212389	0.0163	0.0305	0.0261	0.0016	0.1791	0.0021	0.0022	0.0619	0.0011	0.1084	0.1509	0.0254	0.0025	0.0951	0.018	0.002	0.0031	0.0023	7e-04	0.0342	0.021	0.0244	0.0713	0.017	0.0965	0.0013
1	rs116295189	53638841	0.94	0.389848785336034	0.87	0.405435896572436	0.196002938637998	0.467198311908208	0.0163	0.0305	0.0261	0.0016	0.1791	0.0021	0.0022	0.0619	0.0011	0.1084	0.1509	0.0254	0.0025	0.0951	0.0181	0.002	0.0031	0.0023	7e-04	0.0342	0.021	0.0244	0.0713	0.017	0.0965	0.0013
1	rs79718144	53638985	0.94	0.389848785336034	0.87	0.405435896572436	0.191221020942751	0.452847845910839	0.0163	0.0305	0.0261	0.0016	0.1791	0.0021	0.0022	0.0619	0.0011	0.1084	0.151	0.0254	0.0025	0.0951	0.0181	0.002	0.0031	0.0023	7e-04	0.0342	0.021	0.0244	0.0713	0.017	0.0965	0.0013
1	rs6688253	53639661	0.94	0.389848785336034	0.86	0.450156947394433	0.159157233405652	0.339765456616193	0.0162	0.0305	0.0261	0.0016	0.1791	0.0021	0.0022	0.0619	0.0011	0.1085	0.151	0.0254	0.0025	0.0951	0.0181	0.002	0.0031	0.0023	7e-04	0.0342	0.021	0.0245	0.0713	0.017	0.0965	0.0013
1	rs79901635	53639682	0.94	0.389848785336034	0.86	0.450156947394433	0.168888213450139	0.3493020313066	0.0163	0.0306	0.0261	0.0016	0.179	0.0021	0.0022	0.0621	0.0011	0.1085	0.151	0.0254	0.0025	0.095	0.018	0.002	0.0031	0.0023	7e-04	0.0344	0.021	0.0242	0.0712	0.017	0.0966	0.0013
1	rs6704459	53643199	0.94	0.389848785336034	0.85	0.498060230126391	0.152646440771445	0.346321435366202	0.0163	0.0305	0.0261	0.0016	0.1786	0.0021	0.0022	0.0621	0.0011	0.1086	0.1508	0.0255	0.0025	0.0955	0.018	0.002	0.0031	0.0023	7e-04	0.0344	0.0211	0.0241	0.0713	0.0171	0.0967	0.0013
1	rs61565555	53652786	0.94	0.389848785336034	0.86	0.450156947394433	0.174420399492678	0.375816559261941	0.0164	0.0303	0.0262	0.0016	0.1786	0.002	0.0021	0.062	0.001	0.1084	0.1508	0.0261	0.0025	0.0955	0.0184	0.0018	0.003	0.0022	6e-04	0.0347	0.021	0.0242	0.0717	0.0172	0.0956	0.0012
1	rs11590250	53652951	0.94	0.389848785336034	0.85	0.498060230126391	0.171873434649387	0.36771626390783	0.0164	0.0303	0.0262	0.0016	0.1787	0.0019	0.0021	0.062	0.001	0.1085	0.1508	0.0261	0.0025	0.0956	0.0184	0.0017	0.003	0.0022	6e-04	0.0347	0.021	0.0242	0.0717	0.0172	0.0956	0.0012
1	rs77135199	53653934	0.94	0.389848785336034	0.85	0.498060230126391	0.191487026041199	0.393706729342661	0.0165	0.0301	0.0262	0.0016	0.1788	0.0019	0.0021	0.0621	0.001	0.1084	0.1506	0.0262	0.0025	0.0956	0.0185	0.0017	0.003	0.0022	6e-04	0.0347	0.0209	0.0242	0.0719	0.0172	0.0954	0.0012
1	rs35316080	53656676	0.94	0.389848785336034	0.85	0.498060230126391	0.171302474045403	0.435573122464594	0.0166	0.0298	0.0263	0.0016	0.1793	0.0019	0.002	0.0622	0.001	0.1082	0.1504	0.0263	0.0026	0.0958	0.0188	0.0017	0.003	0.0022	6e-04	0.0348	0.0209	0.0245	0.0724	0.017	0.0947	0.0011
1	rs1799821	53676448	0.94	0.389848785336034	0.85	0.498060230126391	0.152047387882491	0.351044096756812	0.0167	0.0295	0.0264	0.0016	0.1796	0.0019	0.002	0.0622	0.001	0.1082	0.1505	0.0264	0.0027	0.0958	0.0189	0.0017	0.0029	0.0021	6e-04	0.0346	0.0206	0.0247	0.0726	0.0169	0.0943	0.0011
1	rs77259391	53678227	0.94	0.389848785336034	0.85	0.498060230126391	0.150919644704605	0.336931717779373	0.0167	0.0295	0.0264	0.0016	0.1796	0.0019	0.002	0.0622	0.001	0.1082	0.1505	0.0264	0.0027	0.0958	0.019	0.0017	0.0029	0.0021	5e-04	0.0345	0.0206	0.0247	0.0726	0.0169	0.0943	0.0011
1	rs3766757	53678728	0.94	0.389848785336034	0.85	0.498060230126391	0.150655015629717	0.33557888955873	0.0167	0.0295	0.0264	0.0016	0.1796	0.0019	0.002	0.0622	0.001	0.1082	0.1505	0.0264	0.0027	0.0958	0.019	0.0017	0.0029	0.0021	5e-04	0.0345	0.0206	0.0247	0.0726	0.0169	0.0943	0.0011
1	rs1799822	53679229	0.94	0.389848785336034	0.86	0.450156947394433	0.150489762160513	0.332265036088405	0.0167	0.0295	0.0264	0.0016	0.1796	0.0019	0.0021	0.0622	0.001	0.1082	0.1505	0.0265	0.0027	0.0958	0.019	0.0017	0.0029	0.0021	5e-04	0.0345	0.0206	0.0247	0.0726	0.0169	0.0943	0.0011
1	rs1056438	53679878	0.94	0.389848785336034	0.86	0.450156947394433	0.148285731074245	0.328716419914154	0.0167	0.0295	0.0264	0.0016	0.1796	0.0019	0.0021	0.0622	0.001	0.1081	0.1505	0.0264	0.0027	0.0958	0.0191	0.0017	0.0029	0.0021	6e-04	0.0345	0.0207	0.0248	0.0726	0.0169	0.0942	0.0011
1	rs1134688	53681699	0.94	0.389848785336034	0.86	0.450156947394433	0.145614499501498	0.337300945220623	0.0167	0.0294	0.0264	0.0016	0.1795	0.0019	0.0021	0.0623	0.001	0.108	0.1505	0.0264	0.0027	0.0958	0.0191	0.0017	0.0029	0.0021	6e-04	0.0345	0.0207	0.0248	0.0726	0.0169	0.0942	0.0011
1	rs76569730	53698223	0.94	0.389848785336034	0.86	0.450156947394433	0.139504324957235	0.298716375635655	0.0167	0.0294	0.0264	0.0016	0.1795	0.0019	0.0021	0.0623	0.001	0.1082	0.1503	0.0265	0.0027	0.0958	0.0191	0.0016	0.0029	0.0021	6e-04	0.0345	0.0207	0.0249	0.0726	0.017	0.0942	0.0011
1	rs17192655	53699129	0.94	0.389848785336034	0.86	0.450156947394433	0.140548836951299	0.301213292345333	0.0167	0.0294	0.0264	0.0016	0.1795	0.0019	0.0021	0.0623	0.001	0.1082	0.1503	0.0265	0.0027	0.0958	0.0191	0.0016	0.0029	0.0021	6e-04	0.0345	0.0207	0.0249	0.0726	0.017	0.0942	0.0011
1	rs6677126	53706829	0.94	0.389848785336034	0.86	0.450156947394433	0.142108384863436	0.303000622169218	0.0168	0.0294	0.0264	0.0016	0.1796	0.0019	0.002	0.0623	0.001	0.1082	0.1502	0.0265	0.0027	0.0958	0.0191	0.0016	0.0029	0.0022	6e-04	0.0345	0.0206	0.0248	0.0727	0.017	0.094	0.0011
1	rs61769622	53711007	0.94	0.389848785336034	0.86	0.450156947394433	0.14464443097305	0.339518771510102	0.0167	0.0294	0.0265	0.0016	0.1797	0.0019	0.002	0.0622	0.001	0.1082	0.1501	0.0265	0.0027	0.0959	0.0192	0.0016	0.0029	0.0022	6e-04	0.0345	0.0206	0.025	0.0726	0.017	0.094	0.0011
1	rs5174	53712727	0.94	0.389848785336034	0.86	0.450156947394433	0.143774670609831	0.364943320598063	0.0167	0.0294	0.0265	0.0015	0.1797	0.0018	0.002	0.0622	0.001	0.1083	0.1501	0.0265	0.0027	0.0959	0.0192	0.0016	0.0029	0.0022	6e-04	0.0345	0.0206	0.025	0.0726	0.0169	0.094	0.0011
1	rs80242678	53713498	0.94	0.389848785336034	0.86	0.450156947394433	0.142332017340733	0.387290826145174	0.0167	0.0294	0.0265	0.0015	0.1797	0.0019	0.002	0.0622	0.001	0.1082	0.1501	0.0264	0.0028	0.0959	0.0192	0.0016	0.0029	0.0022	6e-04	0.0345	0.0206	0.0251	0.0725	0.0169	0.094	0.0011
1	rs3737983	53716416	0.94	0.389848785336034	0.86	0.450156947394433	0.147598884956736	0.420966422415988	0.0167	0.0294	0.0265	0.0015	0.1797	0.0019	0.002	0.0622	0.001	0.1082	0.1501	0.0264	0.0028	0.0959	0.0192	0.0016	0.0029	0.0022	6e-04	0.0346	0.0206	0.0252	0.0726	0.0169	0.0939	0.0011
1	rs12116501	53720723	0.94	0.389848785336034	0.86	0.450156947394433	0.148875963999027	0.392806746455667	0.0167	0.0293	0.0264	0.0016	0.18	0.002	0.002	0.0622	0.001	0.1081	0.1501	0.0265	0.0028	0.0956	0.0192	0.0016	0.0029	0.0022	6e-04	0.0345	0.0206	0.0252	0.0726	0.017	0.0938	0.0011
1	rs72673141	53729043	0.94	0.389848785336034	0.86	0.450156947394433	0.155056589292098	0.412866600623244	0.0167	0.0293	0.0264	0.0016	0.1801	0.002	0.002	0.0623	0.001	0.108	0.1501	0.0265	0.0028	0.0956	0.0192	0.0017	0.0029	0.0021	6e-04	0.0345	0.0206	0.0252	0.0725	0.017	0.0937	0.0011
1	rs11206132	53739185	0.94	0.389848785336034	0.87	0.405435896572436	0.155595207033648	0.422014660590019	0.0167	0.0293	0.0264	0.0016	0.1801	0.002	0.002	0.0623	0.001	0.108	0.15	0.0265	0.0028	0.0956	0.0192	0.0017	0.0029	0.0021	5e-04	0.0345	0.0206	0.0252	0.0724	0.017	0.0937	0.0011
1	rs74476441	53740854	0.94	0.389848785336034	0.87	0.405435896572436	0.161799565314387	0.449511970866798	0.0167	0.0293	0.0264	0.0016	0.1801	0.002	0.002	0.0623	0.001	0.108	0.15	0.0265	0.0028	0.0956	0.0193	0.0017	0.0029	0.0021	5e-04	0.0345	0.0206	0.0252	0.0724	0.017	0.0937	0.0011
1	rs4623641	53751610	0.94	0.389848785336034	0.87	0.405435896572436	0.161730610163041	0.41247575970419	0.0169	0.0291	0.0266	0.0017	0.1803	0.0022	0.0022	0.0622	0.001	0.1078	0.1495	0.0266	0.0028	0.0956	0.0197	0.0018	0.003	0.0021	6e-04	0.0344	0.0204	0.0254	0.0723	0.017	0.093	0.0011
1	rs1002358	53753718	0.94	0.389848785336034	0.87	0.405435896572436	0.115885567250922	0.247675215918046	0.017	0.0292	0.0264	0.002	0.1788	0.0028	0.0024	0.0622	0.001	0.1076	0.1483	0.0262	0.0029	0.0966	0.0199	0.002	0.0032	0.0021	6e-04	0.0344	0.02	0.0257	0.073	0.0171	0.0926	0.0011
1	rs12035577	53755151	0.94	0.389848785336034	0.88	0.363814363818289	0.110517299847335	0.281765454544118	0.0169	0.0293	0.0263	0.0021	0.1782	0.0031	0.0024	0.0624	0.001	0.1081	0.1476	0.0259	0.0031	0.097	0.02	0.002	0.0034	0.002	6e-04	0.0343	0.0199	0.0257	0.0732	0.0171	0.0922	0.0011
1	rs1288503	53756870	0.94	0.389848785336034	0.88	0.363814363818289	0.103901415251164	0.303477778828455	0.017	0.0293	0.0263	0.0021	0.178	0.0031	0.0024	0.0625	0.001	0.1081	0.1475	0.026	0.0031	0.0969	0.02	0.0021	0.0035	0.0021	6e-04	0.0343	0.0199	0.0257	0.0733	0.0171	0.0921	0.0013
1	rs1288502	53757154	0.94	0.389848785336034	0.88	0.363814363818289	0.101258290893605	0.306704457765356	0.0169	0.0293	0.0263	0.0021	0.178	0.0032	0.0024	0.0625	0.001	0.108	0.1474	0.026	0.0031	0.0968	0.02	0.0021	0.0035	0.0021	6e-04	0.0343	0.0199	0.0259	0.0732	0.0171	0.0921	0.0013
1	rs55789815	53760505	0.94	0.389848785336034	0.88	0.363814363818289	0.0997596264996656	0.312225154572281	0.0169	0.0294	0.0263	0.0021	0.1779	0.0032	0.0025	0.0624	0.001	0.1079	0.1466	0.0261	0.0032	0.097	0.0202	0.0021	0.0035	0.0021	6e-04	0.0343	0.0201	0.0259	0.0732	0.0172	0.0923	0.0014
1	rs1288497	53762189	0.94	0.389848785336034	0.88	0.363814363818289	0.101752271096374	0.321045980633058	0.017	0.0294	0.0263	0.0021	0.1778	0.0032	0.0025	0.0624	0.001	0.1078	0.1464	0.0261	0.0032	0.0969	0.0202	0.0021	0.0036	0.0021	6e-04	0.0342	0.0201	0.0259	0.0731	0.0172	0.0924	0.0014
1	rs1288494	53763728	0.94	0.389848785336034	0.88	0.363814363818289	0.0997081974238751	0.281648798188484	0.0169	0.0294	0.0263	0.0021	0.1778	0.0033	0.0025	0.0616	0.0011	0.1076	0.1462	0.0259	0.0033	0.0964	0.0203	0.0022	0.0036	0.0021	6e-04	0.0345	0.02	0.0259	0.0734	0.0174	0.0932	0.0015
1	rs867884	53766972	0.94	0.389848785336034	0.88	0.363814363818289	0.0992973619338258	0.349550745462972	0.017	0.0294	0.0262	0.0022	0.1776	0.0034	0.0026	0.0612	0.0011	0.1073	0.1459	0.0259	0.0034	0.0964	0.0204	0.0023	0.0036	0.0022	7e-04	0.0344	0.0199	0.026	0.0737	0.0174	0.0933	0.0015
1	rs78850699	53770888	0.94	0.389848785336034	0.88	0.363814363818289	0.0981221187820548	0.338655782682718	0.017	0.0294	0.0263	0.0022	0.1776	0.0034	0.0026	0.0611	0.0011	0.1073	0.1458	0.0259	0.0034	0.0964	0.0204	0.0023	0.0036	0.0022	7e-04	0.0343	0.0199	0.026	0.0736	0.0174	0.0934	0.0015
1	rs10493173	53771202	0.94	0.389848785336034	0.88	0.363814363818289	0.0990667333276475	0.344338462261665	0.017	0.0294	0.0262	0.0022	0.1777	0.0034	0.0026	0.0611	0.0011	0.1074	0.1458	0.0259	0.0034	0.0965	0.0204	0.0023	0.0036	0.0022	7e-04	0.0343	0.0199	0.026	0.0736	0.0173	0.0934	0.0016
1	rs78848836	53773248	0.94	0.389848785336034	0.88	0.363814363818289	0.105465086008168	0.362804669109467	0.017	0.0294	0.0263	0.0022	0.1777	0.0034	0.0026	0.0612	0.0011	0.1074	0.1458	0.0259	0.0034	0.0965	0.0204	0.0023	0.0036	0.0022	7e-04	0.0343	0.0199	0.026	0.0736	0.0173	0.0934	0.0016
1	rs1288482	53776407	0.94	0.389848785336034	0.88	0.363814363818289	0.121759730714265	0.468141202009075	0.0171	0.0294	0.0262	0.0022	0.1776	0.0034	0.0026	0.0612	0.0011	0.1074	0.1456	0.0259	0.0034	0.0967	0.0205	0.0021	0.0035	0.0022	7e-04	0.0343	0.0199	0.026	0.0737	0.0173	0.0935	0.0015
1	rs10449749	53777964	0.95	0.352537935866182	0.88	0.363814363818289	0.0722771304144287	0.263748554311803	0.017	0.0294	0.0256	0.0025	0.1771	0.0037	0.0029	0.0608	0.0011	0.107	0.1447	0.0258	0.0035	0.0975	0.0204	0.0024	0.0035	0.0021	8e-04	0.0343	0.0198	0.026	0.0746	0.0168	0.094	0.0015
1	rs79776869	53779516	0.95	0.352537935866182	0.88	0.363814363818289	0.0433019927545176	0.170481345438242	0.0168	0.0293	0.0253	0.0027	0.1765	0.0039	0.0032	0.0603	0.0012	0.1075	0.144	0.0258	0.0036	0.0979	0.0203	0.0027	0.0036	0.0021	9e-04	0.0343	0.0199	0.026	0.075	0.0164	0.094	0.0015
1	rs17108319	53780028	0.95	0.352537935866182	0.88	0.363814363818289	0.0393399085426238	0.157212607074504	0.0168	0.0292	0.0252	0.0028	0.1763	0.004	0.0032	0.0602	0.0012	0.1076	0.1438	0.0259	0.0036	0.098	0.0202	0.0028	0.0037	0.0022	9e-04	0.0343	0.0199	0.026	0.0752	0.0164	0.094	0.0015
1	rs1288475	53782540	0.95	0.352537935866182	0.88	0.363814363818289	0.0224058538521823	0.109440447081731	0.0166	0.0291	0.0251	0.0031	0.1759	0.0045	0.0037	0.0596	0.0012	0.1078	0.1422	0.0261	0.0037	0.0989	0.0196	0.0033	0.0038	0.0024	0.0011	0.0344	0.0201	0.0257	0.0756	0.0157	0.0943	0.0014
1	rs17108321	53783845	0.95	0.352537935866182	0.88	0.363814363818289	0.024416762143429	0.123209689104335	0.0166	0.029	0.025	0.0032	0.1758	0.0047	0.0039	0.0593	0.0013	0.108	0.1419	0.0259	0.0038	0.0993	0.0194	0.0035	0.0039	0.0024	0.0011	0.0343	0.0199	0.0257	0.0758	0.0153	0.0942	0.0015
1	rs1288520	53787633	0.95	0.352537935866182	0.88	0.363814363818289	0.0214101317321932	0.111466161670666	0.0166	0.029	0.0249	0.0032	0.1758	0.0048	0.004	0.0593	0.0013	0.1079	0.1419	0.0259	0.0038	0.0995	0.0194	0.0036	0.004	0.0024	0.0011	0.0343	0.0199	0.0257	0.0759	0.0152	0.0941	0.0015
1	rs3820198	53792651	0.95	0.352537935866182	0.89	0.325204496311925	0.0187134221080918	0.0846003499373668	0.0172	0.0289	0.0249	0.0033	0.1757	0.0048	0.0041	0.0589	0.0013	0.1076	0.1417	0.0261	0.0038	0.0993	0.0193	0.0037	0.004	0.0024	0.0011	0.0344	0.0199	0.0257	0.0761	0.015	0.094	0.0015
1	rs79341061	53801240	0.95	0.352537935866182	0.9	0.289513196358555	0.0180317815218408	0.0720117473988008	0.0173	0.0289	0.0248	0.0033	0.1758	0.0048	0.0042	0.0588	0.0013	0.1075	0.1417	0.0261	0.0038	0.0992	0.0193	0.0038	0.004	0.0025	0.0011	0.0345	0.0199	0.0257	0.0759	0.015	0.0941	0.0015
1	rs1416096	53808658	0.95	0.352537935866182	0.9	0.289513196358555	0.0189032929119632	0.0806850783757492	0.0174	0.0289	0.0247	0.0034	0.1759	0.0049	0.0042	0.0588	0.0014	0.1074	0.1417	0.0261	0.0038	0.0992	0.0192	0.0038	0.004	0.0025	0.0011	0.0346	0.0199	0.0256	0.0758	0.015	0.0942	0.0015
1	rs111536237	53812473	0.95	0.352537935866182	0.9	0.289513196358555	0.0207998349048921	0.0752440170072701	0.0174	0.0289	0.0247	0.0034	0.176	0.0049	0.0042	0.0588	0.0014	0.1075	0.1416	0.026	0.0038	0.0993	0.0192	0.0038	0.004	0.0025	0.0011	0.0347	0.02	0.0256	0.0758	0.0149	0.094	0.0015
1	rs72675110	53820870	0.95	0.352537935866182	0.9	0.289513196358555	0.0159562161446095	0.0821820760467997	0.0173	0.0287	0.0245	0.0034	0.1764	0.005	0.0043	0.0589	0.0014	0.1078	0.1411	0.0256	0.0038	0.0996	0.0191	0.0039	0.004	0.0024	0.0011	0.035	0.0203	0.0257	0.0755	0.0147	0.0936	0.0015
1	rs41294764	53833073	0.95	0.352537935866182	0.9	0.289513196358555	0.011073766497746	0.06807173161209	0.0173	0.0287	0.0244	0.0035	0.1765	0.005	0.0044	0.0589	0.0014	0.1078	0.141	0.0256	0.0038	0.0997	0.0191	0.004	0.004	0.0024	0.0011	0.0353	0.0203	0.0258	0.0755	0.0147	0.0935	0.0015
1	rs4926984	53835096	0.95	0.352537935866182	0.9	0.289513196358555	0.0109019274344266	0.0735128629740161	0.0173	0.0287	0.0243	0.0035	0.1763	0.005	0.0044	0.059	0.0014	0.1078	0.1409	0.0256	0.0038	0.0998	0.019	0.004	0.004	0.0024	0.0012	0.0353	0.0203	0.0258	0.0756	0.0147	0.0934	0.0015
1	rs10888787	53838085	0.96	0.3177447436144	0.9	0.289513196358555	0.00320710607557847	0.0481700866478443	0.0175	0.0295	0.0232	0.0038	0.1756	0.0054	0.0051	0.0579	0.0013	0.1078	0.1384	0.0242	0.0035	0.1047	0.019	0.0049	0.0039	0.0024	0.0011	0.0351	0.0206	0.0266	0.0747	0.0144	0.0931	0.0014
1	rs17108398	53845985	0.96	0.3177447436144	0.9	0.289513196358555	0.00223352023992752	0.0469181924348077	0.0176	0.0294	0.0228	0.0039	0.1752	0.0055	0.0052	0.058	0.0012	0.1076	0.1397	0.024	0.0032	0.1055	0.019	0.0049	0.0039	0.0025	0.0011	0.0347	0.0206	0.0264	0.0748	0.0142	0.093	0.0014
1	rs12027932	53846403	0.96	0.3177447436144	0.9	0.289513196358555	0.00219383029909285	0.0475721379941489	0.0176	0.0294	0.0228	0.0039	0.1751	0.0055	0.0052	0.058	0.0012	0.1076	0.1398	0.024	0.0032	0.1055	0.019	0.0049	0.0039	0.0025	0.0011	0.0347	0.0206	0.0264	0.0747	0.0142	0.093	0.0014
1	rs61768380	53848487	0.96	0.3177447436144	0.9	0.289513196358555	0.002133048446183	0.0468589406005095	0.0176	0.0294	0.0228	0.0038	0.1751	0.0055	0.0052	0.058	0.0012	0.1075	0.1399	0.024	0.0032	0.1054	0.0189	0.0049	0.0039	0.0025	0.0011	0.0347	0.0207	0.0264	0.0748	0.0142	0.093	0.0014
1	rs78122858	53850364	0.96	0.3177447436144	0.9	0.289513196358555	0.00215626356789497	0.0473338785593356	0.0176	0.0294	0.0229	0.004	0.175	0.0055	0.0052	0.058	0.0012	0.1074	0.1399	0.024	0.0032	0.1054	0.0189	0.0049	0.0039	0.0025	0.0011	0.0347	0.0207	0.0264	0.0747	0.0142	0.093	0.0014
1	rs4926990	53851500	0.96	0.3177447436144	0.9	0.289513196358555	0.00211615223611797	0.0475721379941489	0.0176	0.0294	0.0229	0.004	0.175	0.0055	0.0052	0.058	0.0012	0.1074	0.1399	0.024	0.0032	0.1055	0.0189	0.0049	0.0039	0.0025	0.0011	0.0347	0.0207	0.0264	0.0748	0.0142	0.0929	0.0014
1	rs72675141	53860103	0.96	0.3177447436144	0.9	0.289513196358555	0.00214385700205366	0.0473933940621845	0.0176	0.0295	0.023	0.004	0.1747	0.0055	0.0052	0.058	0.0012	0.1074	0.14	0.024	0.0032	0.1056	0.0189	0.0049	0.0039	0.0025	0.0011	0.0347	0.0207	0.0265	0.0747	0.0142	0.0928	0.0014
1	rs11577494	53860219	0.96	0.3177447436144	0.91	0.256642068151906	0.00217341686549136	0.0485906013625322	0.0176	0.0295	0.023	0.004	0.1746	0.0055	0.0052	0.058	0.0012	0.1074	0.14	0.024	0.0032	0.1056	0.0189	0.0049	0.0039	0.0025	0.0011	0.0347	0.0207	0.0265	0.0747	0.0142	0.0928	0.0014
1	rs1288582	53862594	0.96	0.3177447436144	0.91	0.256642068151906	0.00214695324369626	0.0467997217724181	0.0176	0.0295	0.023	0.0041	0.1745	0.0055	0.0052	0.058	0.0012	0.1073	0.1401	0.0239	0.0033	0.1056	0.0189	0.0049	0.004	0.0025	0.001	0.0346	0.0208	0.0266	0.0747	0.0142	0.0927	0.0014
1	rs17371030	53864019	0.96	0.3177447436144	0.91	0.256642068151906	0.00263006778591977	0.0479903574485718	0.0176	0.0295	0.0231	0.004	0.1744	0.0057	0.0052	0.058	0.0012	0.1074	0.1402	0.0238	0.0033	0.1056	0.0189	0.005	0.004	0.0025	0.001	0.0346	0.0208	0.0266	0.0747	0.0143	0.0925	0.0014
1	rs12758724	53864086	0.96	0.3177447436144	0.91	0.256642068151906	0.00265752572513943	0.0484101843611724	0.0176	0.0295	0.0231	0.004	0.1743	0.0057	0.0052	0.058	0.0012	0.1074	0.1402	0.0238	0.0033	0.1057	0.0189	0.005	0.004	0.0025	0.001	0.0346	0.0208	0.0266	0.0747	0.0143	0.0925	0.0014
1	rs1288592	53866575	0.96	0.3177447436144	0.91	0.256642068151906	0.00306038749824905	0.051085675261764	0.0176	0.0296	0.0231	0.004	0.1742	0.0057	0.0052	0.0581	0.0012	0.1074	0.1406	0.0237	0.0033	0.1058	0.0189	0.005	0.004	0.0025	0.001	0.0346	0.0208	0.0266	0.0747	0.0142	0.0921	0.0013
1	rs1288588	53870831	0.96	0.3177447436144	0.91	0.256642068151906	0.00481754769115886	0.0739440968086657	0.0178	0.0299	0.0229	0.0037	0.1733	0.0057	0.0053	0.058	0.0011	0.1074	0.1424	0.0233	0.0033	0.1071	0.0188	0.0051	0.004	0.0024	9e-04	0.0345	0.0208	0.0262	0.0746	0.014	0.0912	0.0013
1	rs114216682	53871085	0.96	0.3177447436144	0.91	0.256642068151906	0.0053003433505758	0.0775778760165104	0.0178	0.0299	0.0229	0.0037	0.1733	0.0057	0.0053	0.058	0.0011	0.1075	0.1424	0.0233	0.0033	0.1071	0.0188	0.005	0.004	0.0024	9e-04	0.0345	0.0208	0.0262	0.0746	0.014	0.0912	0.0013
1	rs6656566	53878651	0.96	0.3177447436144	0.9	0.289513196358555	0.00590920796831147	0.0914732154460973	0.0178	0.03	0.0229	0.0037	0.1733	0.0057	0.0053	0.0581	0.0011	0.1075	0.1425	0.0232	0.0033	0.1074	0.0188	0.005	0.004	0.0024	9e-04	0.0344	0.0208	0.0261	0.0746	0.014	0.0911	0.0013
1	rs17108507	53879927	0.96	0.3177447436144	0.9	0.289513196358555	0.00678331688319609	0.105266221340643	0.0178	0.03	0.0229	0.0037	0.1732	0.0057	0.0053	0.0581	0.0011	0.1075	0.1426	0.0232	0.0033	0.1074	0.0188	0.005	0.004	0.0024	9e-04	0.0344	0.0207	0.0261	0.0746	0.014	0.0911	0.0013
1	rs76293152	53882517	0.96	0.3177447436144	0.9	0.289513196358555	0.00984620974025603	0.13077171605386	0.0179	0.0299	0.0228	0.0035	0.1727	0.0057	0.0056	0.0581	0.0011	0.1074	0.1426	0.0231	0.0032	0.1081	0.0187	0.005	0.004	0.0024	8e-04	0.0346	0.0208	0.0261	0.0746	0.014	0.0911	0.0012
1	rs114725457	53886578	0.97	0.285396128624663	0.9	0.289513196358555	0.0111520356415965	0.122682269843163	0.018	0.0299	0.0228	0.0034	0.1722	0.0056	0.0058	0.0581	0.001	0.1072	0.1426	0.023	0.0032	0.1088	0.0186	0.0051	0.004	0.0023	8e-04	0.0346	0.0208	0.0261	0.0747	0.014	0.0911	0.0012
1	rs12033075	53897517	0.97	0.285396128624663	0.9	0.289513196358555	0.0105535220757658	0.12347371658038	0.0181	0.0299	0.0228	0.0033	0.1722	0.0056	0.0058	0.0581	0.001	0.1072	0.1426	0.0229	0.0032	0.1089	0.0185	0.0051	0.004	0.0024	7e-04	0.0346	0.0209	0.0261	0.0747	0.014	0.0912	0.0012
1	rs1288593	53901655	0.97	0.285396128624663	0.9	0.289513196358555	0.00955360011912271	0.121192531147954	0.0181	0.0299	0.0228	0.0033	0.1721	0.0056	0.0057	0.0581	0.001	0.1073	0.1426	0.0229	0.0032	0.109	0.0185	0.0051	0.004	0.0024	7e-04	0.0346	0.0209	0.0261	0.0747	0.014	0.0913	0.0012
1	rs55946097	53907185	0.97	0.285396128624663	0.9	0.289513196358555	0.0106669034566155	0.105763820788378	0.018	0.0298	0.0228	0.0033	0.172	0.0056	0.0058	0.0581	0.001	0.1073	0.1426	0.023	0.0032	0.1091	0.0186	0.0051	0.0039	0.0024	7e-04	0.0346	0.0209	0.0261	0.0747	0.014	0.0912	0.0012
1	rs116141579	53907994	0.97	0.285396128624663	0.9	0.289513196358555	0.0107648161822811	0.109188234883191	0.018	0.0298	0.0228	0.0033	0.172	0.0056	0.0058	0.0581	0.001	0.1073	0.1426	0.0229	0.0032	0.1091	0.0186	0.0051	0.0039	0.0024	7e-04	0.0346	0.0209	0.0261	0.0747	0.014	0.0912	0.0011
1	rs72675158	53920030	0.97	0.285396128624663	0.9	0.289513196358555	0.0118342216847381	0.117887364243915	0.018	0.0298	0.0228	0.0033	0.1718	0.0056	0.0058	0.0581	9e-04	0.1073	0.1427	0.023	0.0032	0.1093	0.0187	0.0052	0.0039	0.0024	7e-04	0.0346	0.0209	0.026	0.0748	0.014	0.0911	0.0011
1	rs61768419	53926695	0.97	0.285396128624663	0.9	0.289513196358555	0.0133238099252066	0.115817726184266	0.018	0.0298	0.0229	0.0033	0.1717	0.0056	0.0058	0.0581	9e-04	0.1073	0.1428	0.023	0.0031	0.1094	0.0187	0.0052	0.0039	0.0024	7e-04	0.0346	0.0209	0.026	0.0748	0.014	0.0911	0.0011
1	rs76582081	53927836	0.97	0.285396128624663	0.9	0.289513196358555	0.0133174073715391	0.116764586706999	0.018	0.0298	0.0229	0.0033	0.1717	0.0056	0.0058	0.0581	9e-04	0.1073	0.1428	0.023	0.0031	0.1094	0.0187	0.0052	0.0039	0.0024	7e-04	0.0345	0.0209	0.026	0.0748	0.014	0.0911	0.0011
1	rs1342971	53931213	0.97	0.285396128624663	0.9	0.289513196358555	0.0138171427950687	0.117714364705915	0.0179	0.0298	0.0229	0.0033	0.1716	0.0056	0.0058	0.0581	9e-04	0.1073	0.1428	0.0229	0.0031	0.1095	0.0187	0.0053	0.0039	0.0024	7e-04	0.0346	0.0209	0.0259	0.0748	0.0141	0.091	0.0011
1	rs115317604	53940437	0.97	0.285396128624663	0.9	0.289513196358555	0.014837404474403	0.1279051719469	0.0179	0.0297	0.0229	0.0033	0.1715	0.0056	0.0059	0.0582	9e-04	0.1073	0.1428	0.0229	0.0031	0.1097	0.0188	0.0053	0.0039	0.0024	6e-04	0.0346	0.0209	0.0259	0.0748	0.014	0.091	0.0011
1	rs11581093	53942583	0.97	0.285396128624663	0.9	0.289513196358555	0.0147060530328802	0.122506652000453	0.018	0.0296	0.0229	0.0033	0.1715	0.0056	0.0059	0.0582	9e-04	0.1073	0.1428	0.0229	0.0031	0.1097	0.0188	0.0053	0.0039	0.0024	6e-04	0.0346	0.0209	0.0259	0.0748	0.014	0.0909	0.0011
1	rs12125544	53950781	0.97	0.285396128624663	0.9	0.289513196358555	0.0137514670703762	0.115731792986195	0.018	0.0295	0.0229	0.0033	0.1714	0.0056	0.0059	0.0582	9e-04	0.1073	0.1428	0.0229	0.0031	0.11	0.0188	0.0053	0.0039	0.0024	6e-04	0.0346	0.0209	0.0259	0.0748	0.014	0.0909	0.0011
1	rs115859493	53953786	0.97	0.285396128624663	0.9	0.289513196358555	0.015074617484093	0.123649852477956	0.018	0.0294	0.023	0.0033	0.1713	0.0056	0.0059	0.0583	9e-04	0.1073	0.1428	0.0228	0.0031	0.11	0.0187	0.0053	0.0039	0.0024	6e-04	0.0346	0.0209	0.0259	0.0748	0.014	0.091	0.0011
1	rs1298637	53958603	0.97	0.285396128624663	0.9	0.289513196358555	0.0159928385968597	0.13960318846122	0.018	0.0293	0.023	0.0033	0.1713	0.0056	0.0059	0.0583	9e-04	0.1073	0.1428	0.0228	0.0031	0.1101	0.0187	0.0053	0.0039	0.0024	6e-04	0.0346	0.0209	0.0259	0.0748	0.0139	0.091	0.0011
1	rs1288612	53960058	0.97	0.285396128624663	0.9	0.289513196358555	0.0195746481019607	0.164092450458626	0.018	0.0293	0.023	0.0033	0.1712	0.0056	0.0059	0.0582	9e-04	0.1073	0.1427	0.0228	0.0031	0.1101	0.0187	0.0053	0.0039	0.0024	6e-04	0.0347	0.0209	0.0259	0.0748	0.0139	0.091	0.0011
1	rs12078193	53970912	0.97	0.285396128624663	0.9	0.289513196358555	0.0311847643169895	0.165559206008324	0.0181	0.0293	0.0229	0.0032	0.171	0.0055	0.006	0.058	8e-04	0.1078	0.1427	0.0224	0.0031	0.1103	0.0185	0.0053	0.0039	0.0025	6e-04	0.0351	0.0208	0.0259	0.075	0.0137	0.0913	0.001
1	rs2296761	53972049	0.98	0.255415240389183	0.9	0.289513196358555	0.0371937059098554	0.2105350213719	0.0181	0.0293	0.0229	0.0032	0.1708	0.0055	0.0059	0.0579	8e-04	0.108	0.1427	0.0223	0.0031	0.1104	0.0185	0.0053	0.0039	0.0025	6e-04	0.0351	0.0207	0.0259	0.0752	0.0137	0.0915	0.001
1	rs6588480	53978119	0.99	0.227721472602965	0.9	0.289513196358555	0.0382632494665586	0.426214639476211	0.0185	0.0289	0.0229	0.0025	0.1646	0.0048	0.0049	0.0566	7e-04	0.1128	0.1418	0.0207	0.003	0.114	0.0197	0.0047	0.0034	0.0028	5e-04	0.0356	0.0204	0.0267	0.0751	0.0149	0.0933	8e-04
1	rs78673587	53978955	0.99	0.227721472602965	0.9	0.289513196358555	0.0379904956253918	0.541333086962644	0.0186	0.0289	0.0229	0.0024	0.1646	0.0048	0.0047	0.0565	7e-04	0.1132	0.1418	0.0207	0.003	0.114	0.0198	0.0046	0.0034	0.0028	5e-04	0.0356	0.0204	0.0267	0.0749	0.0151	0.0932	8e-04
1	rs41313369	53980389	0.99	0.227721472602965	0.9	0.289513196358555	0.028652394468931	0.419918889635658	0.0187	0.0288	0.0229	0.0024	0.1645	0.0047	0.0047	0.0565	7e-04	0.1133	0.1418	0.0206	0.003	0.1141	0.0198	0.0046	0.0033	0.0028	5e-04	0.0356	0.0204	0.0267	0.0749	0.0151	0.0932	8e-04
1	rs3887579	53985443	1	0.202230525110681	0.9	0.289513196358555	0.0131074053718245	0.32371849835209	0.0188	0.0288	0.023	0.0024	0.1645	0.0047	0.0046	0.0563	7e-04	0.1134	0.1419	0.0207	0.003	0.1142	0.0198	0.0046	0.0033	0.0028	5e-04	0.0357	0.0204	0.0267	0.0748	0.0152	0.0933	9e-04
1	rs545467	53987000	1	0.202230525110681	0.9	0.289513196358555	0.0136599111278606	0.324935430844425	0.0188	0.0288	0.0231	0.0024	0.1647	0.0046	0.0045	0.0563	7e-04	0.1134	0.142	0.0206	0.0028	0.1142	0.0198	0.0045	0.0033	0.0029	5e-04	0.0357	0.0204	0.0267	0.0748	0.0152	0.0933	9e-04
1	rs72893348	53993862	1	0.202230525110681	0.9	0.289513196358555	0.0142429984295763	0.355160200078183	0.0189	0.0288	0.0232	0.0023	0.1644	0.0046	0.0045	0.056	7e-04	0.1136	0.1422	0.0207	0.0028	0.1144	0.0197	0.0044	0.0033	0.0029	5e-04	0.0356	0.0203	0.0269	0.0748	0.0152	0.0934	9e-04
1	rs7528586	53994733	1	0.202230525110681	0.9	0.289513196358555	0.0136338357150152	0.338779027816849	0.0189	0.0288	0.0232	0.0023	0.1643	0.0046	0.0045	0.056	7e-04	0.1136	0.1422	0.0207	0.0028	0.1144	0.0197	0.0043	0.0033	0.0029	5e-04	0.0356	0.0203	0.0269	0.0748	0.0152	0.0934	9e-04
1	rs114388668	54005331	1	0.202230525110681	0.9	0.289513196358555	0.0135493461599527	0.359666086638518	0.0193	0.0286	0.0232	0.0022	0.1637	0.0045	0.0044	0.0555	6e-04	0.114	0.143	0.021	0.0029	0.1149	0.0197	0.0042	0.0032	0.003	5e-04	0.0356	0.0201	0.027	0.0745	0.0154	0.0931	9e-04
1	rs12750757	54005821	1	0.202230525110681	0.91	0.256642068151906	0.0115553924302033	0.340629262954728	0.0193	0.0286	0.0232	0.0022	0.1636	0.0045	0.0044	0.0554	6e-04	0.114	0.1431	0.021	0.0029	0.1149	0.0197	0.0042	0.0032	0.003	5e-04	0.0356	0.0201	0.027	0.0745	0.0155	0.0931	9e-04
1	rs41363049	54009583	1	0.202230525110681	0.91	0.256642068151906	0.0109184687152597	0.346321435366202	0.0193	0.0286	0.0232	0.0022	0.1637	0.0045	0.0044	0.0554	6e-04	0.114	0.1431	0.021	0.0029	0.1149	0.0197	0.0042	0.0032	0.003	5e-04	0.0356	0.0201	0.027	0.0745	0.0155	0.093	9e-04
1	rs6682171	54011142	1	0.202230525110681	0.91	0.256642068151906	0.00970411494914782	0.332019946970045	0.0193	0.0286	0.0232	0.0022	0.1637	0.0045	0.0044	0.0553	6e-04	0.114	0.1431	0.0211	0.0029	0.115	0.0197	0.0042	0.0032	0.003	5e-04	0.0356	0.0201	0.027	0.0744	0.0155	0.0929	9e-04
1	rs7523635	54011869	1	0.202230525110681	0.91	0.256642068151906	0.00917054370803715	0.317895986017691	0.0193	0.0286	0.0232	0.0022	0.1637	0.0045	0.0044	0.0553	6e-04	0.114	0.1432	0.0211	0.0029	0.1149	0.0197	0.0042	0.0032	0.003	5e-04	0.0356	0.0201	0.027	0.0744	0.0155	0.0928	9e-04
1	rs12081852	54015832	1	0.202230525110681	0.91	0.256642068151906	0.0151238013089334	0.40792341716804	0.0192	0.0286	0.0232	0.0023	0.1638	0.0045	0.0044	0.0553	6e-04	0.1142	0.1431	0.0211	0.0029	0.1151	0.0197	0.0042	0.0032	0.003	5e-04	0.0356	0.0201	0.0268	0.0746	0.0156	0.0925	9e-04
1	rs503166	54019131	1.01	0.178854520006857	0.91	0.256642068151906	0.0443070716104808	0.34483389775437	0.0202	0.0288	0.0235	0.0019	0.1671	0.0039	0.0036	0.0538	5e-04	0.1177	0.144	0.0217	0.0029	0.1173	0.0186	0.0033	0.0026	0.0029	4e-04	0.0341	0.0196	0.0241	0.0748	0.0167	0.0903	7e-04
1	rs61770270	54024086	1.01	0.178854520006857	0.91	0.256642068151906	0.0389095373479826	0.269713202955679	0.0203	0.0288	0.0233	0.0019	0.1669	0.0038	0.0035	0.0537	5e-04	0.1181	0.1438	0.022	0.0029	0.1176	0.0185	0.0032	0.0025	0.003	4e-04	0.034	0.0196	0.0239	0.0751	0.0167	0.0903	7e-04
1	rs76865681	54024598	1.01	0.178854520006857	0.92	0.226487429171296	0.0435704686567613	0.282816026903884	0.0203	0.0288	0.0233	0.0019	0.1669	0.0038	0.0035	0.0537	5e-04	0.1182	0.1439	0.022	0.0029	0.1176	0.0185	0.0032	0.0025	0.003	4e-04	0.034	0.0196	0.0238	0.0751	0.0167	0.0903	7e-04
1	rs12035088	54024840	1.01	0.178854520006857	0.92	0.226487429171296	0.0425474534843009	0.298835134575165	0.0203	0.0288	0.0233	0.0019	0.1669	0.0038	0.0035	0.0537	5e-04	0.1182	0.1439	0.022	0.0029	0.1176	0.0185	0.0032	0.0025	0.003	4e-04	0.034	0.0196	0.0238	0.0752	0.0167	0.0903	7e-04
1	rs529674	54026880	1.01	0.178854520006857	0.92	0.226487429171296	0.0446405355754787	0.297410966297307	0.0202	0.0288	0.0232	0.0019	0.167	0.0038	0.0035	0.0536	5e-04	0.1184	0.1441	0.022	0.0029	0.1176	0.0184	0.0032	0.0025	0.003	4e-04	0.0339	0.0196	0.0237	0.0752	0.0167	0.0901	7e-04
1	rs17385817	54029776	1.01	0.178854520006857	0.92	0.226487429171296	0.0597634210434934	0.283867794437624	0.0202	0.0288	0.0232	0.0018	0.1671	0.0038	0.0035	0.0536	5e-04	0.1184	0.1442	0.022	0.003	0.1176	0.0183	0.0032	0.0025	0.003	4e-04	0.0339	0.0196	0.0237	0.0753	0.0168	0.0901	7e-04
1	rs10788957	54035689	1.01	0.178854520006857	0.92	0.226487429171296	0.0586244870756713	0.254314910087115	0.0201	0.0289	0.0229	0.0017	0.1677	0.0036	0.0033	0.0535	5e-04	0.1188	0.1446	0.0216	0.0029	0.1186	0.0175	0.0032	0.0024	0.0029	4e-04	0.0334	0.0194	0.0226	0.0761	0.0182	0.0897	6e-04
1	rs3013760	54036593	1.01	0.178854520006857	0.92	0.226487429171296	0.0666662372426128	0.285857716773013	0.02	0.0288	0.0227	0.0017	0.168	0.0035	0.0032	0.0534	5e-04	0.1192	0.1444	0.0215	0.0029	0.1192	0.0173	0.0032	0.0024	0.0029	4e-04	0.0332	0.0194	0.0223	0.0762	0.0188	0.0895	6e-04
1	rs115560365	54049635	1.01	0.178854520006857	0.92	0.226487429171296	0.0815360175372973	0.357786665923323	0.0201	0.0288	0.0226	0.0016	0.168	0.0035	0.0032	0.0533	5e-04	0.1195	0.1442	0.0214	0.0028	0.1195	0.0171	0.0032	0.0024	0.0028	4e-04	0.0331	0.0194	0.0222	0.0762	0.0191	0.0895	6e-04
1	rs3013754	54061978	1	0.202230525110681	0.92	0.226487429171296	0.0568537800929263	0.263862866923018	0.0201	0.0289	0.0225	0.0016	0.1681	0.0035	0.0032	0.0532	5e-04	0.1198	0.1442	0.0213	0.0028	0.1197	0.017	0.0032	0.0024	0.0028	4e-04	0.033	0.0194	0.022	0.0762	0.0193	0.0894	6e-04
1	rs116366555	54076383	1	0.202230525110681	0.92	0.226487429171296	0.0544386326366099	0.282115512348375	0.0201	0.0289	0.0224	0.0016	0.1679	0.0035	0.0032	0.0531	6e-04	0.1193	0.1445	0.0211	0.0029	0.1199	0.0169	0.0032	0.0025	0.0028	4e-04	0.0329	0.0202	0.0219	0.0758	0.0198	0.0892	6e-04
1	rs4927017	54080347	1	0.202230525110681	0.92	0.226487429171296	0.049849070416293	0.277459056015846	0.0201	0.0289	0.0224	0.0016	0.1679	0.0035	0.0032	0.0531	6e-04	0.1192	0.1446	0.0211	0.0029	0.1198	0.0169	0.0032	0.0025	0.0028	4e-04	0.033	0.0203	0.0219	0.0757	0.0198	0.0892	6e-04
1	rs1880861	54095360	1	0.202230525110681	0.92	0.226487429171296	0.0439452338609153	0.244655343842672	0.0201	0.029	0.0224	0.0016	0.1676	0.0035	0.0032	0.053	6e-04	0.1192	0.1446	0.0211	0.0029	0.12	0.0168	0.0033	0.0024	0.0028	5e-04	0.033	0.0204	0.0218	0.0757	0.02	0.0891	6e-04
1	rs79958746	54096863	1	0.202230525110681	0.92	0.226487429171296	0.0441409781344683	0.246107885669138	0.0201	0.029	0.0224	0.0016	0.1676	0.0035	0.0032	0.053	6e-04	0.1192	0.1446	0.0211	0.0029	0.12	0.0168	0.0033	0.0024	0.0028	5e-04	0.033	0.0204	0.0218	0.0757	0.02	0.0891	7e-04
1	rs1526907	54110087	1	0.202230525110681	0.92	0.226487429171296	0.0398156869187269	0.240203226171442	0.0201	0.029	0.0223	0.0017	0.1675	0.0035	0.0032	0.0529	6e-04	0.119	0.1446	0.0211	0.003	0.1201	0.0168	0.0033	0.0024	0.0028	5e-04	0.0331	0.0203	0.0218	0.0758	0.0201	0.0892	7e-04
1	rs76039209	54111136	1	0.202230525110681	0.92	0.226487429171296	0.0400691658883945	0.243539869131469	0.0201	0.029	0.0223	0.0017	0.1675	0.0035	0.0032	0.0529	6e-04	0.119	0.1446	0.0211	0.003	0.1201	0.0168	0.0033	0.0024	0.0028	5e-04	0.0331	0.0203	0.0218	0.0758	0.0201	0.0892	7e-04
1	rs72660634	54117669	1	0.202230525110681	0.92	0.226487429171296	0.0361713309392097	0.218773296089836	0.0201	0.029	0.0223	0.0017	0.1675	0.0036	0.0032	0.0529	6e-04	0.119	0.1444	0.0211	0.003	0.1202	0.0168	0.0034	0.0025	0.0028	5e-04	0.0331	0.0203	0.0218	0.0759	0.0202	0.0891	7e-04
1	rs1465035	54119913	1	0.202230525110681	0.92	0.226487429171296	0.0348472691251258	0.202402220991844	0.0201	0.0291	0.0223	0.0017	0.1675	0.0036	0.0032	0.0529	6e-04	0.119	0.1444	0.021	0.003	0.1202	0.0168	0.0034	0.0025	0.0028	5e-04	0.0331	0.0203	0.0218	0.0759	0.0202	0.0891	7e-04
1	rs1405479	54123267	1	0.202230525110681	0.92	0.226487429171296	0.0365275785182266	0.202192406842174	0.0201	0.0291	0.0222	0.0017	0.1674	0.0036	0.0032	0.0529	6e-04	0.119	0.1444	0.021	0.003	0.1203	0.0168	0.0035	0.0025	0.0027	5e-04	0.0331	0.0203	0.0218	0.0758	0.0203	0.089	7e-04
1	rs78430141	54124121	1	0.202230525110681	0.92	0.226487429171296	0.0392981170473212	0.198845319840853	0.0201	0.0291	0.0221	0.0017	0.1674	0.0036	0.0032	0.0528	6e-04	0.119	0.1444	0.021	0.0029	0.1203	0.0167	0.0036	0.0025	0.0027	5e-04	0.0331	0.0204	0.0218	0.0758	0.0203	0.089	7e-04
1	rs17109042	54127745	1	0.202230525110681	0.92	0.226487429171296	0.038126704056844	0.230939624699102	0.0203	0.029	0.022	0.0018	0.1674	0.0036	0.0033	0.0527	6e-04	0.119	0.1445	0.0208	0.0029	0.1205	0.0166	0.0039	0.0025	0.0027	5e-04	0.0331	0.0204	0.0216	0.0756	0.0204	0.0887	7e-04
1	rs114991536	54129668	1	0.202230525110681	0.92	0.226487429171296	0.0387852015342769	0.215765508792263	0.0203	0.029	0.0219	0.0019	0.1675	0.0037	0.0033	0.0525	6e-04	0.1191	0.1445	0.0208	0.0029	0.1206	0.0166	0.0039	0.0025	0.0027	5e-04	0.0331	0.0205	0.0216	0.0756	0.0204	0.0886	7e-04
1	rs1879734	54138854	1	0.202230525110681	0.92	0.226487429171296	0.0299688044851178	0.230063521109758	0.0203	0.0289	0.0217	0.002	0.1679	0.0037	0.0034	0.0521	6e-04	0.1194	0.1445	0.0207	0.0029	0.1207	0.0164	0.0041	0.0025	0.0026	6e-04	0.0331	0.0209	0.0214	0.0756	0.0203	0.0884	7e-04
1	rs57634341	54146291	1	0.202230525110681	0.92	0.226487429171296	0.0289438278498919	0.224178172405594	0.0203	0.0289	0.0217	0.002	0.1679	0.0037	0.0034	0.0521	6e-04	0.1194	0.1445	0.0207	0.0029	0.1208	0.0163	0.0041	0.0025	0.0026	6e-04	0.0331	0.0209	0.0214	0.0756	0.0203	0.0883	7e-04
1	rs3013773	54155404	1	0.202230525110681	0.93	0.198940398764014	0.0252541408439717	0.175953530831188	0.0204	0.0289	0.0217	0.002	0.1681	0.0037	0.0034	0.052	6e-04	0.1195	0.1445	0.0207	0.0029	0.1209	0.0162	0.0041	0.0025	0.0026	6e-04	0.033	0.021	0.0213	0.0756	0.0202	0.0883	7e-04
1	rs113383141	54155657	1	0.202230525110681	0.93	0.198940398764014	0.0249795243071164	0.171769339030634	0.0204	0.0289	0.0217	0.002	0.1681	0.0037	0.0034	0.0519	6e-04	0.1195	0.1445	0.0207	0.0029	0.1209	0.0162	0.0041	0.0025	0.0026	6e-04	0.033	0.021	0.0213	0.0756	0.0202	0.0883	7e-04
1	rs17109114	54157106	1	0.202230525110681	0.93	0.198940398764014	0.0240696776494621	0.16899940789326	0.0204	0.0288	0.0216	0.002	0.1682	0.0037	0.0034	0.0519	6e-04	0.1195	0.1445	0.0206	0.0029	0.121	0.0163	0.0041	0.0025	0.0026	6e-04	0.0329	0.021	0.0213	0.0756	0.0202	0.0882	8e-04
1	rs116416519	54161514	1	0.202230525110681	0.93	0.198940398764014	0.0223403245999899	0.176153648403941	0.0204	0.0287	0.0217	0.002	0.1683	0.0037	0.0035	0.0516	7e-04	0.1196	0.1445	0.0206	0.0029	0.1212	0.0163	0.0041	0.0025	0.0026	6e-04	0.0329	0.021	0.0213	0.0756	0.0202	0.0882	8e-04
1	rs7519965	54163251	1	0.202230525110681	0.93	0.198940398764014	0.0215009601007271	0.168506434272203	0.0204	0.0287	0.0217	0.002	0.1683	0.0037	0.0035	0.0516	7e-04	0.1196	0.1445	0.0206	0.0029	0.1212	0.0163	0.0041	0.0025	0.0026	6e-04	0.0329	0.0211	0.0213	0.0756	0.0202	0.0882	8e-04
1	rs115739739	54163427	1	0.202230525110681	0.93	0.198940398764014	0.0216560063885451	0.167718725309556	0.0204	0.0287	0.0217	0.002	0.1683	0.0037	0.0035	0.0516	7e-04	0.1196	0.1445	0.0206	0.0029	0.1212	0.0163	0.0041	0.0025	0.0026	6e-04	0.0329	0.0211	0.0213	0.0756	0.0202	0.0882	8e-04
1	rs11591073	54165440	1	0.202230525110681	0.93	0.198940398764014	0.0227071794448648	0.176654286745598	0.0204	0.0287	0.0217	0.002	0.1683	0.0037	0.0035	0.0515	7e-04	0.1196	0.1445	0.0206	0.0029	0.1213	0.0163	0.0041	0.0025	0.0026	6e-04	0.0329	0.0211	0.0213	0.0756	0.0202	0.0882	8e-04
1	rs72660674	54172592	1	0.202230525110681	0.93	0.198940398764014	0.0254897676709316	0.20366263355854	0.0204	0.0287	0.0217	0.002	0.1683	0.0037	0.0035	0.0515	7e-04	0.1195	0.1445	0.0205	0.0029	0.1213	0.0163	0.0041	0.0026	0.0026	6e-04	0.0329	0.0211	0.0213	0.0756	0.0202	0.0881	8e-04
1	rs76302062	54177350	1	0.202230525110681	0.93	0.198940398764014	0.0272047616576711	0.2135186814323	0.0204	0.0287	0.0217	0.002	0.1683	0.0037	0.0035	0.0514	7e-04	0.1195	0.1445	0.0205	0.0029	0.1213	0.0162	0.0041	0.0026	0.0026	6e-04	0.0329	0.0211	0.0213	0.0756	0.0202	0.0881	8e-04
1	rs11579257	54187449	1	0.202230525110681	0.93	0.198940398764014	0.0298077085749893	0.245772440896735	0.0205	0.0287	0.0217	0.0021	0.1684	0.0037	0.0035	0.0513	7e-04	0.1195	0.1445	0.0205	0.0029	0.1213	0.0162	0.0041	0.0026	0.0026	6e-04	0.0329	0.0211	0.0213	0.0756	0.0202	0.0881	8e-04
1	rs808860	54196929	1.01	0.178854520006857	0.93	0.198940398764014	0.0271294730075573	0.195206015803662	0.0205	0.0286	0.0219	0.0022	0.1684	0.0037	0.0036	0.0511	7e-04	0.1193	0.1447	0.0203	0.003	0.1212	0.0162	0.0042	0.0027	0.0026	7e-04	0.0329	0.0211	0.0214	0.0755	0.0201	0.0881	8e-04
1	rs797912	54198417	1.01	0.178854520006857	0.93	0.198940398764014	0.014095527667158	0.196243503868553	0.0205	0.0284	0.0221	0.0024	0.1686	0.0036	0.0038	0.0505	8e-04	0.1179	0.1454	0.0201	0.0029	0.1225	0.0167	0.0043	0.0028	0.0026	8e-04	0.0328	0.0212	0.0214	0.0751	0.0195	0.0877	9e-04
1	rs114573181	54206980	1.01	0.178854520006857	0.93	0.198940398764014	0.0112758694959862	0.192001641399464	0.0205	0.0285	0.0222	0.0026	0.1684	0.0036	0.0038	0.0502	8e-04	0.1172	0.1457	0.0201	0.0028	0.123	0.0168	0.0043	0.0029	0.0025	9e-04	0.0329	0.0213	0.0214	0.075	0.0194	0.0876	9e-04
1	rs797896	54208835	1.01	0.178854520006857	0.94	0.173887076546345	0.0107484505547801	0.180979982509537	0.0205	0.0286	0.0222	0.0026	0.1684	0.0036	0.0038	0.0502	8e-04	0.1172	0.1457	0.0201	0.0028	0.123	0.0168	0.0043	0.0029	0.0025	9e-04	0.0329	0.0214	0.0214	0.075	0.0194	0.0876	9e-04
1	rs761490	54216654	1.01	0.178854520006857	0.94	0.173887076546345	0.00920443594025286	0.185647165013415	0.0206	0.0287	0.0222	0.0028	0.1685	0.0036	0.0038	0.05	8e-04	0.1169	0.1454	0.02	0.0028	0.1232	0.0169	0.0043	0.0029	0.0024	9e-04	0.0329	0.0216	0.0214	0.0748	0.0193	0.0877	9e-04
1	rs114079474	54217139	1.01	0.178854520006857	0.94	0.173887076546345	0.00992811071092503	0.189841171687917	0.0206	0.0287	0.0222	0.0028	0.1683	0.0036	0.0038	0.05	8e-04	0.1169	0.1454	0.0199	0.0028	0.1233	0.0169	0.0043	0.0029	0.0024	9e-04	0.0329	0.0216	0.0214	0.0748	0.0193	0.0878	9e-04
1	rs1181193	54222119	1.01	0.178854520006857	0.94	0.173887076546345	0.0107866662129385	0.212878157496688	0.0206	0.0288	0.0222	0.0028	0.1674	0.0037	0.0038	0.0499	8e-04	0.1168	0.1456	0.0198	0.0028	0.1239	0.0169	0.0044	0.0029	0.0024	9e-04	0.033	0.0217	0.0214	0.0749	0.0193	0.0876	9e-04
1	rs1183394	54222571	1.01	0.178854520006857	0.94	0.173887076546345	0.0119164887150945	0.229407151379004	0.0206	0.0288	0.0222	0.0028	0.1674	0.0037	0.0038	0.0499	8e-04	0.1168	0.1456	0.0198	0.0028	0.1239	0.0169	0.0044	0.0029	0.0024	9e-04	0.0329	0.0217	0.0214	0.0749	0.0193	0.0876	9e-04
1	rs41302790	54231418	1.03	0.13807906481078	0.94	0.173887076546345	0.0101926127193554	0.27908610919341	0.0217	0.0289	0.0213	0.0032	0.17	0.0035	0.004	0.0465	8e-04	0.1146	0.1481	0.0202	0.0027	0.124	0.0178	0.0042	0.0031	0.0021	8e-04	0.0344	0.0225	0.021	0.0733	0.0187	0.0868	0.0012
1	rs17536223	54234580	1.03	0.13807906481078	0.94	0.173887076546345	0.00842594391007055	0.259529890680576	0.0217	0.0289	0.0213	0.0032	0.17	0.0035	0.004	0.0465	8e-04	0.1145	0.1481	0.0202	0.0027	0.124	0.0179	0.0042	0.0031	0.0021	8e-04	0.0344	0.0225	0.021	0.0733	0.0187	0.0868	0.0012
1	rs116668299	54243154	1.03	0.13807906481078	0.94	0.173887076546345	0.0079038633291959	0.255332611016849	0.0217	0.0289	0.0213	0.0031	0.17	0.0035	0.004	0.0465	8e-04	0.1145	0.148	0.0202	0.0027	0.124	0.0179	0.0042	0.0031	0.0021	8e-04	0.0344	0.0226	0.021	0.0733	0.0187	0.0868	0.0012
1	rs35460961	54260903	1.03	0.13807906481078	0.94	0.173887076546345	0.00794712208349124	0.253524251043668	0.0217	0.0289	0.0213	0.0031	0.1699	0.0035	0.004	0.0465	8e-04	0.1144	0.148	0.0202	0.0027	0.124	0.0179	0.0041	0.0031	0.0021	8e-04	0.0344	0.0226	0.021	0.0733	0.0187	0.0869	0.0011
1	rs1181178	54265866	1.03	0.13807906481078	0.94	0.173887076546345	0.00864568419233521	0.261921657587252	0.0217	0.0289	0.0213	0.0031	0.1699	0.0035	0.004	0.0465	8e-04	0.1144	0.148	0.0202	0.0026	0.124	0.0179	0.0041	0.0031	0.0021	8e-04	0.0344	0.0226	0.021	0.0733	0.0187	0.0869	0.0011
1	rs78645289	54293297	1.03	0.13807906481078	0.94	0.173887076546345	0.00961359213677444	0.282232227848496	0.0217	0.0289	0.0213	0.0031	0.1699	0.0035	0.004	0.0464	8e-04	0.1144	0.1481	0.0202	0.0026	0.124	0.018	0.0041	0.0031	0.0021	8e-04	0.0344	0.0226	0.021	0.0733	0.0187	0.0869	0.0011
1	rs61456454	54313553	1.03	0.13807906481078	0.94	0.173887076546345	0.00836266286457242	0.263405709233921	0.0215	0.0295	0.021	0.0033	0.1694	0.0034	0.0039	0.0454	8e-04	0.1135	0.1499	0.0204	0.0024	0.1239	0.0197	0.0041	0.0032	0.0019	7e-04	0.0346	0.023	0.0209	0.073	0.0181	0.0867	0.001
1	rs75705853	54314844	1.03	0.13807906481078	0.94	0.173887076546345	0.0077709057955044	0.261693574608818	0.0215	0.0295	0.021	0.0033	0.1693	0.0034	0.0039	0.0454	8e-04	0.1135	0.15	0.0204	0.0024	0.1239	0.0197	0.0041	0.0032	0.0019	7e-04	0.0346	0.0229	0.0209	0.0729	0.0181	0.0867	0.001
1	rs11206226	54320337	1.03	0.13807906481078	0.94	0.173887076546345	0.00483227883199105	0.206402475603754	0.0216	0.0296	0.021	0.0033	0.1692	0.0035	0.0039	0.0455	8e-04	0.1134	0.1504	0.0205	0.0024	0.1239	0.0197	0.0041	0.0032	0.0019	7e-04	0.0345	0.023	0.021	0.0727	0.0181	0.0867	0.001
1	rs56320848	54320905	1.03	0.13807906481078	0.94	0.173887076546345	0.00447441663959388	0.198219832327859	0.0216	0.0296	0.021	0.0033	0.1692	0.0035	0.0039	0.0455	8e-04	0.1134	0.1504	0.0205	0.0024	0.1239	0.0197	0.0041	0.0032	0.0019	7e-04	0.0345	0.023	0.021	0.0727	0.0181	0.0867	0.001
1	rs75514548	54321013	1.03	0.13807906481078	0.94	0.173887076546345	0.00449110427917291	0.198011483840927	0.0216	0.0296	0.021	0.0033	0.1692	0.0035	0.0039	0.0455	8e-04	0.1134	0.1504	0.0205	0.0024	0.1239	0.0197	0.0041	0.0032	0.0019	7e-04	0.0345	0.023	0.021	0.0727	0.0181	0.0867	0.001
1	rs115493768	54321750	1.03	0.13807906481078	0.94	0.173887076546345	0.00457527611429116	0.202402220991844	0.0216	0.0295	0.021	0.0033	0.1693	0.0035	0.0039	0.0455	8e-04	0.1135	0.1504	0.0205	0.0024	0.1239	0.0197	0.0041	0.0032	0.0019	7e-04	0.0345	0.023	0.021	0.0727	0.0181	0.0867	0.001
1	rs17109454	54322418	1.03	0.13807906481078	0.94	0.173887076546345	0.00452742830545745	0.202087527088295	0.0216	0.0295	0.021	0.0033	0.1693	0.0035	0.0039	0.0454	8e-04	0.1135	0.1504	0.0205	0.0024	0.124	0.0197	0.0041	0.0032	0.0019	7e-04	0.0345	0.023	0.021	0.0727	0.0181	0.0867	0.001
1	rs74416005	54340580	1.03	0.13807906481078	0.94	0.173887076546345	0.00391783656186814	0.211918564804875	0.0216	0.0293	0.0208	0.0033	0.1695	0.0035	0.0039	0.0453	8e-04	0.1136	0.1507	0.0204	0.0026	0.1238	0.0199	0.0041	0.0032	0.0019	7e-04	0.0345	0.0229	0.0211	0.0724	0.018	0.0867	0.001
1	rs7548793	54343342	1.03	0.13807906481078	0.94	0.173887076546345	0.0038581578321933	0.212771465328393	0.0216	0.0293	0.0208	0.0033	0.1695	0.0035	0.0039	0.0453	8e-04	0.1136	0.1508	0.0204	0.0026	0.1238	0.0199	0.0042	0.0032	0.0019	7e-04	0.0344	0.0229	0.0211	0.0724	0.018	0.0866	0.0011
1	rs926456	54354165	1.03	0.13807906481078	0.94	0.173887076546345	0.00376271193513331	0.203032100180792	0.0216	0.0293	0.0208	0.0033	0.1696	0.0035	0.0039	0.0453	8e-04	0.1136	0.1509	0.0205	0.0026	0.1238	0.0199	0.0041	0.0032	0.0019	7e-04	0.0344	0.0229	0.0211	0.0723	0.018	0.0865	0.0011
1	rs2294508	54354658	1.03	0.13807906481078	0.94	0.173887076546345	0.00374819496600351	0.203452383151327	0.0216	0.0293	0.0208	0.0033	0.1696	0.0035	0.0039	0.0453	8e-04	0.1136	0.1509	0.0205	0.0026	0.1238	0.0199	0.0041	0.0032	0.0019	7e-04	0.0344	0.0229	0.0211	0.0723	0.018	0.0865	0.0011
1	rs72662371	54355804	1.03	0.13807906481078	0.94	0.173887076546345	0.00373613131585024	0.204504360313567	0.0216	0.0293	0.0208	0.0032	0.1696	0.0035	0.0039	0.0453	8e-04	0.1136	0.151	0.0205	0.0026	0.1239	0.0199	0.0041	0.0032	0.0019	7e-04	0.0344	0.0229	0.0211	0.0723	0.018	0.0865	0.001
1	rs11588118	54360467	1.03	0.13807906481078	0.94	0.173887076546345	0.00377970448015823	0.204399081077955	0.0217	0.0293	0.0208	0.0032	0.1697	0.0034	0.0039	0.0452	8e-04	0.1136	0.1509	0.0207	0.0026	0.1238	0.0199	0.0041	0.0032	0.0019	7e-04	0.0344	0.0231	0.0211	0.0721	0.018	0.0865	0.0011
1	rs6662835	54360819	1.03	0.13807906481078	0.94	0.173887076546345	0.00376998705137752	0.208094585573697	0.0217	0.0293	0.0208	0.0032	0.1697	0.0034	0.0039	0.0452	8e-04	0.1136	0.1509	0.0207	0.0026	0.1238	0.0199	0.0041	0.0032	0.0019	7e-04	0.0344	0.0231	0.0211	0.0721	0.018	0.0865	0.0011
1	rs76216961	54366817	1.03	0.13807906481078	0.94	0.173887076546345	0.00523722802097503	0.234234580008827	0.0217	0.0293	0.0208	0.0032	0.1697	0.0034	0.0039	0.0452	8e-04	0.1135	0.151	0.0207	0.0026	0.1238	0.0199	0.0041	0.0032	0.0019	7e-04	0.0344	0.0231	0.0211	0.0721	0.0179	0.0865	0.0011
1	rs4926616	54369730	1.04	0.120487900976968	0.94	0.173887076546345	0.00570163641893354	0.233024680425355	0.0221	0.0296	0.0204	0.0032	0.1706	0.0033	0.0038	0.0453	8e-04	0.1127	0.151	0.0207	0.0029	0.1244	0.0199	0.0036	0.0031	0.0016	7e-04	0.0345	0.0236	0.0213	0.0714	0.0175	0.0866	0.0011
1	rs2294512	54370306	1.04	0.120487900976968	0.94	0.173887076546345	0.00709182550509634	0.28691292025268	0.0228	0.0305	0.0204	0.0032	0.1707	0.0032	0.0038	0.045	8e-04	0.1128	0.1509	0.0208	0.0029	0.1241	0.0198	0.0034	0.003	0.0016	7e-04	0.0343	0.0237	0.0216	0.0706	0.0172	0.0866	0.0011
1	rs11206244	54375701	1.04	0.120487900976968	0.94	0.173887076546345	0.0147060530328802	0.420311631676542	0.0235	0.0311	0.0204	0.0027	0.1712	0.0027	0.0031	0.0442	7e-04	0.111	0.1532	0.0211	0.003	0.1252	0.0193	0.003	0.0024	0.0014	8e-04	0.034	0.0244	0.0214	0.0701	0.0166	0.0883	9e-04
1	rs78788590	54379193	1.04	0.120487900976968	0.94	0.173887076546345	0.0143374372187844	0.410002777911692	0.0235	0.031	0.0204	0.0027	0.1712	0.0027	0.0031	0.0442	7e-04	0.1109	0.1532	0.0211	0.003	0.1252	0.0193	0.003	0.0024	0.0014	8e-04	0.034	0.0244	0.0214	0.0701	0.0166	0.0884	9e-04
1	rs116122090	54379203	1.04	0.120487900976968	0.94	0.173887076546345	0.0143306762400217	0.409872733343736	0.0235	0.031	0.0204	0.0027	0.1712	0.0027	0.0031	0.0442	7e-04	0.1109	0.1532	0.0211	0.003	0.1252	0.0193	0.003	0.0024	0.0014	8e-04	0.034	0.0244	0.0214	0.0701	0.0166	0.0884	9e-04
1	rs34779808	54382357	1.04	0.120487900976968	0.94	0.173887076546345	0.0131644322172015	0.39795715482343	0.0235	0.031	0.0204	0.0027	0.1713	0.0027	0.0031	0.0442	7e-04	0.1109	0.1532	0.0211	0.003	0.1253	0.0193	0.003	0.0024	0.0014	8e-04	0.0339	0.0244	0.0214	0.0701	0.0166	0.0884	9e-04
1	rs11206249	54385047	1.04	0.120487900976968	0.94	0.173887076546345	0.013355857071386	0.39898945401888	0.0235	0.031	0.0204	0.0027	0.1713	0.0027	0.0031	0.0442	7e-04	0.1109	0.1532	0.0211	0.003	0.1253	0.0193	0.003	0.0024	0.0014	8e-04	0.0339	0.0244	0.0214	0.0701	0.0166	0.0884	9e-04
1	rs118033571	54387010	1.04	0.120487900976968	0.94	0.173887076546345	0.0136208118943042	0.400539281803551	0.0235	0.031	0.0204	0.0027	0.1713	0.0027	0.0031	0.0442	7e-04	0.1109	0.1532	0.0211	0.003	0.1253	0.0193	0.003	0.0024	0.0014	8e-04	0.0339	0.0245	0.0214	0.0701	0.0166	0.0884	9e-04
1	rs12068021	54410655	1.04	0.120487900976968	0.94	0.173887076546345	0.0145824105675067	0.397570232602079	0.0236	0.031	0.0204	0.0026	0.1713	0.0027	0.0031	0.0442	7e-04	0.1107	0.1532	0.0211	0.003	0.1253	0.0193	0.003	0.0024	0.0014	8e-04	0.0339	0.0246	0.0214	0.0701	0.0165	0.0885	9e-04
1	rs72662399	54419730	1.04	0.120487900976968	0.94	0.173887076546345	0.0134523427862518	0.392421213974657	0.0236	0.031	0.0205	0.0026	0.1714	0.0027	0.0029	0.0442	7e-04	0.1106	0.1532	0.0211	0.003	0.1253	0.0193	0.003	0.0024	0.0014	8e-04	0.0339	0.0246	0.0215	0.0701	0.0165	0.0886	9e-04
1	rs2294514	54432019	1.04	0.120487900976968	0.94	0.173887076546345	0.0137318096630174	0.391522045866783	0.0236	0.031	0.0205	0.0026	0.1714	0.0026	0.0029	0.0442	7e-04	0.1105	0.1532	0.0211	0.003	0.1254	0.0193	0.0029	0.0024	0.0014	8e-04	0.0339	0.0247	0.0215	0.0701	0.0165	0.0886	9e-04
1	rs72902501	54440729	1.04	0.120487900976968	0.94	0.173887076546345	0.0168142843077403	0.38793109929597	0.0235	0.0313	0.0209	0.0025	0.1713	0.0026	0.0028	0.0444	7e-04	0.1103	0.153	0.021	0.003	0.126	0.0194	0.0028	0.0023	0.0014	8e-04	0.0337	0.0247	0.0216	0.0701	0.0163	0.0886	8e-04
1	rs12094064	54445959	1.04	0.120487900976968	0.94	0.173887076546345	0.0176268852103175	0.393063826291004	0.0235	0.0314	0.021	0.0025	0.1713	0.0026	0.0028	0.0444	7e-04	0.1103	0.153	0.021	0.003	0.1261	0.0194	0.0028	0.0023	0.0014	8e-04	0.0337	0.0248	0.0216	0.0701	0.0162	0.0885	8e-04
1	rs7525809	54451080	1.04	0.120487900976968	0.94	0.173887076546345	0.0182165881035522	0.395508401479869	0.0235	0.0315	0.021	0.0024	0.1713	0.0025	0.0028	0.0445	7e-04	0.1102	0.153	0.021	0.003	0.1261	0.0194	0.0028	0.0023	0.0014	8e-04	0.0336	0.0248	0.0217	0.07	0.0162	0.0885	8e-04
1	rs61774859	54465945	1.04	0.120487900976968	0.94	0.173887076546345	0.0176347598176045	0.398086151938233	0.0235	0.0316	0.0211	0.0024	0.1712	0.0025	0.0028	0.0446	7e-04	0.11	0.153	0.021	0.003	0.1262	0.0194	0.0028	0.0023	0.0014	9e-04	0.0336	0.0248	0.0217	0.07	0.0161	0.0886	8e-04
1	rs620907	54468166	1.04	0.120487900976968	0.94	0.173887076546345	0.0162509309136735	0.399118543178129	0.0235	0.0316	0.0212	0.0024	0.1712	0.0025	0.0028	0.0446	7e-04	0.11	0.153	0.021	0.003	0.1261	0.0193	0.0028	0.0023	0.0014	9e-04	0.0336	0.0248	0.0217	0.0701	0.0161	0.0886	8e-04
1	rs72664115	54471953	1.04	0.120487900976968	0.94	0.173887076546345	0.0162286894580443	0.400410066384862	0.0235	0.0316	0.0211	0.0024	0.1712	0.0025	0.0028	0.0446	7e-04	0.1099	0.153	0.021	0.003	0.1261	0.0193	0.0028	0.0023	0.0014	9e-04	0.0336	0.0248	0.0217	0.0701	0.0161	0.0887	8e-04
1	rs76589245	54472145	1.04	0.120487900976968	0.94	0.173887076546345	0.016273194782969	0.400022488922671	0.0235	0.0316	0.0211	0.0024	0.1712	0.0025	0.0028	0.0446	7e-04	0.1099	0.153	0.021	0.003	0.1261	0.0193	0.0028	0.0023	0.0014	9e-04	0.0336	0.0248	0.0217	0.0701	0.0161	0.0887	8e-04
1	rs72664116	54473616	1.04	0.120487900976968	0.93	0.198940398764014	0.0165646704287889	0.401056258058075	0.0235	0.0316	0.0212	0.0024	0.1712	0.0025	0.0028	0.0446	7e-04	0.1099	0.153	0.021	0.003	0.1261	0.0193	0.0028	0.0023	0.0014	9e-04	0.0335	0.0248	0.0217	0.0701	0.0161	0.0887	8e-04
1	rs56980390	54477125	1.04	0.120487900976968	0.93	0.198940398764014	0.0164521141333328	0.405457934010764	0.0234	0.0317	0.0211	0.0024	0.1714	0.0025	0.0028	0.0446	7e-04	0.1098	0.1529	0.0209	0.003	0.1259	0.0193	0.0028	0.0023	0.0014	9e-04	0.0335	0.0249	0.0217	0.0703	0.016	0.0889	8e-04
1	rs114725940	54479491	1.04	0.120487900976968	0.93	0.198940398764014	0.0161178179459131	0.410653169499924	0.0234	0.0318	0.0211	0.0024	0.1715	0.0025	0.0028	0.0446	7e-04	0.1097	0.1528	0.0209	0.003	0.1259	0.0193	0.0028	0.0023	0.0014	0.001	0.0335	0.0249	0.0217	0.0703	0.016	0.089	8e-04
1	rs74085125	54482323	1.04	0.120487900976968	0.93	0.198940398764014	0.0163401209982182	0.41586638861784	0.0234	0.0318	0.0211	0.0024	0.1716	0.0025	0.0027	0.0446	8e-04	0.1097	0.1527	0.0209	0.003	0.1258	0.0193	0.0028	0.0024	0.0014	0.001	0.0334	0.0249	0.0217	0.0703	0.016	0.0891	8e-04
1	rs914720	54484482	1.04	0.120487900976968	0.93	0.198940398764014	0.0156365966456636	0.42476963174179	0.0234	0.0319	0.0211	0.0024	0.1717	0.0025	0.0027	0.0446	8e-04	0.1097	0.1527	0.0208	0.003	0.1257	0.0193	0.0028	0.0024	0.0014	0.001	0.0334	0.0248	0.0217	0.0704	0.016	0.0891	8e-04
1	rs41296145	54513132	1.04	0.120487900976968	0.93	0.198940398764014	0.015074617484093	0.499529765467314	0.0237	0.0322	0.0212	0.0022	0.1717	0.0024	0.0026	0.0451	8e-04	0.1094	0.1532	0.0208	0.0029	0.1244	0.0192	0.0026	0.0023	0.0014	0.0013	0.033	0.0249	0.0217	0.0702	0.0158	0.0899	9e-04
1	rs41294776	54518725	1.04	0.120487900976968	0.93	0.198940398764014	0.0146372673714521	0.500214924685902	0.0238	0.0321	0.0212	0.0022	0.1717	0.0024	0.0026	0.0452	8e-04	0.1094	0.1533	0.0208	0.0029	0.1245	0.0192	0.0026	0.0023	0.0014	0.0013	0.0329	0.025	0.0218	0.07	0.0158	0.0899	9e-04
1	rs61777599	54532687	1.04	0.120487900976968	0.93	0.198940398764014	0.0138830512415951	0.504880337590322	0.0238	0.0321	0.0212	0.0022	0.1717	0.0024	0.0026	0.0453	8e-04	0.1093	0.1534	0.0209	0.0029	0.1246	0.0192	0.0026	0.0023	0.0014	0.0013	0.0329	0.025	0.0218	0.0695	0.0158	0.0899	9e-04
1	rs113219672	54536050	1.04	0.120487900976968	0.93	0.198940398764014	0.0145140538239347	0.512450528976324	0.0238	0.0321	0.0212	0.0022	0.1717	0.0024	0.0026	0.0454	8e-04	0.1092	0.1535	0.0209	0.0029	0.1246	0.0192	0.0026	0.0024	0.0014	0.0014	0.0329	0.025	0.0218	0.0694	0.0158	0.0899	9e-04
1	rs17481615	54540731	1.04	0.120487900976968	0.93	0.198940398764014	0.0164147205921961	0.528092426580514	0.0238	0.0322	0.0212	0.0022	0.1716	0.0024	0.0026	0.0454	8e-04	0.1091	0.1536	0.0209	0.003	0.1245	0.0192	0.0026	0.0024	0.0014	0.0015	0.0329	0.025	0.0218	0.0694	0.0158	0.0899	9e-04
1	rs1023094	54542919	1.03	0.13807906481078	0.93	0.198940398764014	0.0178960685917336	0.536305983134215	0.0238	0.0322	0.0212	0.0022	0.1715	0.0024	0.0026	0.0454	8e-04	0.1091	0.1536	0.0209	0.003	0.1245	0.0191	0.0026	0.0025	0.0014	0.0016	0.0331	0.025	0.0217	0.0694	0.0158	0.0899	9e-04
1	rs74466763	54550595	1.04	0.120487900976968	0.93	0.198940398764014	0.0190945632031868	0.521156664447088	0.0238	0.0322	0.0212	0.0022	0.1716	0.0024	0.0026	0.0455	8e-04	0.109	0.1536	0.0209	0.0029	0.1246	0.0191	0.0026	0.0024	0.0014	0.0016	0.0332	0.025	0.0217	0.0694	0.0158	0.0899	9e-04
1	rs1181088	54563039	1.04	0.120487900976968	0.93	0.198940398764014	0.0191949137986584	0.518388813271995	0.0238	0.0323	0.0212	0.0021	0.1716	0.0024	0.0026	0.0455	8e-04	0.109	0.1536	0.0208	0.0029	0.1247	0.0191	0.0026	0.0024	0.0014	0.0016	0.0332	0.025	0.0217	0.0695	0.0157	0.0899	9e-04
1	rs6694397	54566310	1.04	0.120487900976968	0.93	0.198940398764014	0.0192452327614783	0.519495509115706	0.0238	0.0323	0.0212	0.0021	0.1716	0.0024	0.0025	0.0455	8e-04	0.109	0.1536	0.0208	0.0029	0.1247	0.0191	0.0026	0.0024	0.0014	0.0016	0.0332	0.025	0.0217	0.0695	0.0157	0.0899	9e-04
1	rs76230478	54576448	1.04	0.120487900976968	0.93	0.198940398764014	0.0204994544878533	0.524066885930117	0.0238	0.0323	0.0212	0.0021	0.1716	0.0023	0.0025	0.0455	8e-04	0.109	0.1535	0.0208	0.0029	0.1247	0.0191	0.0026	0.0024	0.0014	0.0016	0.0332	0.025	0.0217	0.0695	0.0157	0.0899	9e-04
1	rs17109780	54578668	1.04	0.120487900976968	0.93	0.198940398764014	0.0215282627855552	0.53365749367829	0.0238	0.0325	0.0212	0.0021	0.1716	0.0023	0.0025	0.0454	8e-04	0.109	0.1535	0.0208	0.0029	0.1247	0.019	0.0025	0.0024	0.0014	0.0016	0.0332	0.0249	0.0217	0.0695	0.0157	0.09	9e-04
1	rs17391213	54586649	1.03	0.13807906481078	0.93	0.198940398764014	0.0299227146316239	0.665699287722865	0.0241	0.0338	0.0211	0.0022	0.1723	0.0023	0.0024	0.0451	8e-04	0.109	0.1529	0.0206	0.0028	0.1244	0.019	0.0025	0.0023	0.0014	0.0015	0.0325	0.0246	0.022	0.0695	0.0155	0.0905	8e-04
1	rs12094458	54587634	1.03	0.13807906481078	0.93	0.198940398764014	0.031434435681918	0.679389675743886	0.0242	0.0339	0.0211	0.0022	0.1723	0.0023	0.0024	0.0451	8e-04	0.109	0.1528	0.0206	0.0028	0.1244	0.0189	0.0025	0.0023	0.0014	0.0015	0.0326	0.0245	0.0221	0.0695	0.0155	0.0906	8e-04
1	rs673866	54590341	1.03	0.13807906481078	0.93	0.198940398764014	0.0323619007145031	0.721731138302236	0.0243	0.0343	0.0211	0.0022	0.1724	0.0022	0.0024	0.045	8e-04	0.109	0.1528	0.0205	0.0027	0.1244	0.0189	0.0025	0.0023	0.0014	0.0015	0.0326	0.0245	0.0222	0.0695	0.0154	0.0907	9e-04
1	rs6679049	54594263	1.04	0.120487900976968	0.93	0.198940398764014	0.0354142255330506	0.714559975966336	0.0243	0.0343	0.0211	0.0022	0.1725	0.0022	0.0024	0.045	8e-04	0.109	0.1526	0.0204	0.0027	0.1243	0.0188	0.0025	0.0023	0.0013	0.0015	0.0326	0.0245	0.0222	0.0695	0.0153	0.0908	9e-04
1	rs2026110	54601232	1.04	0.120487900976968	0.93	0.198940398764014	0.0365408194054651	0.840224957321734	0.0249	0.0347	0.0209	0.002	0.1731	0.0021	0.0022	0.045	9e-04	0.1095	0.1517	0.0201	0.0026	0.1241	0.0182	0.0026	0.0021	0.0013	0.0014	0.0329	0.0245	0.0223	0.0694	0.015	0.0914	0.001
1	rs12078845	54602977	1.04	0.120487900976968	0.93	0.198940398764014	0.0362502878404379	0.869847159782197	0.025	0.0348	0.0209	0.002	0.1732	0.0021	0.0022	0.0449	9e-04	0.1095	0.1515	0.0201	0.0026	0.124	0.0181	0.0027	0.0021	0.0013	0.0014	0.033	0.0245	0.0223	0.0695	0.0149	0.0915	0.001
1	rs3766465	54606804	1.04	0.120487900976968	0.93	0.198940398764014	0.0464583080741848	0.964542058305909	0.0252	0.0353	0.0208	0.0019	0.1736	0.0019	0.0021	0.0448	0.0012	0.109	0.1513	0.02	0.0026	0.1236	0.018	0.0027	0.002	0.0013	0.0012	0.0322	0.0247	0.0224	0.0706	0.0147	0.0915	0.0012
1	rs75932388	54609280	1.04	0.120487900976968	0.93	0.198940398764014	0.0556110254560897	1.02207209309627	0.0253	0.0355	0.0208	0.0018	0.1737	0.0018	0.002	0.0448	0.0013	0.1088	0.1511	0.0199	0.0027	0.1236	0.018	0.0028	0.0019	0.0014	0.0012	0.0322	0.0247	0.0225	0.0708	0.0146	0.0916	0.0013
1	rs116488127	54612692	1.04	0.120487900976968	0.93	0.198940398764014	0.0646988655784852	1.06563218306445	0.0253	0.0357	0.0208	0.0018	0.1738	0.0018	0.002	0.0447	0.0014	0.1086	0.1509	0.0199	0.0027	0.1235	0.0179	0.0028	0.0019	0.0014	0.0012	0.0322	0.0247	0.0225	0.071	0.0145	0.0916	0.0014
1	rs6696001	54614145	1.04	0.120487900976968	0.93	0.198940398764014	0.0660127297635556	1.08965321671563	0.0254	0.0357	0.0208	0.0017	0.1739	0.0018	0.0019	0.0447	0.0014	0.1085	0.1508	0.0198	0.0028	0.1235	0.0179	0.0029	0.0019	0.0014	0.0012	0.0322	0.0247	0.0225	0.0711	0.0144	0.0917	0.0015
1	rs72908008	54616304	1.04	0.120487900976968	0.93	0.198940398764014	0.0712764414046486	1.12210678250934	0.0254	0.0358	0.021	0.0017	0.1739	0.0017	0.0019	0.0447	0.0015	0.1083	0.1506	0.0198	0.0028	0.1235	0.0179	0.0029	0.0018	0.0014	0.0012	0.0322	0.0247	0.0226	0.0711	0.0144	0.0917	0.0016
1	rs74751670	54622930	1.04	0.120487900976968	0.93	0.198940398764014	0.0955223328024907	1.18504888368903	0.0255	0.036	0.0213	0.0016	0.1743	0.0016	0.0018	0.0446	0.0015	0.1076	0.1503	0.0197	0.0029	0.1234	0.0178	0.0029	0.0017	0.0014	0.0012	0.0323	0.0246	0.0227	0.0713	0.0143	0.0917	0.0017
1	rs72908021	54623183	1.04	0.120487900976968	0.93	0.198940398764014	0.0951973170523809	1.18868298566908	0.0255	0.036	0.0213	0.0016	0.1744	0.0016	0.0018	0.0446	0.0015	0.1076	0.1503	0.0197	0.0029	0.1234	0.0178	0.0029	0.0017	0.0014	0.0012	0.0323	0.0245	0.0227	0.0713	0.0143	0.0917	0.0017
1	rs76350923	54628044	1.04	0.120487900976968	0.93	0.198940398764014	0.114956559866493	1.22064805905543	0.0256	0.0362	0.0215	0.0016	0.1746	0.0016	0.0017	0.0444	0.0016	0.1072	0.15	0.0197	0.003	0.1234	0.0179	0.0029	0.0017	0.0015	0.0011	0.0323	0.0245	0.0228	0.0714	0.0143	0.0919	0.0018
1	rs12143492	54633259	1.03	0.13807906481078	0.94	0.173887076546345	0.134073952038516	1.27748389721831	0.0258	0.0364	0.0217	0.0016	0.1747	0.0016	0.0017	0.0442	0.0016	0.1066	0.1497	0.0196	0.003	0.1233	0.0179	0.003	0.0018	0.0015	0.0011	0.0323	0.0246	0.0228	0.0714	0.0141	0.0921	0.0019
1	rs686106	54634941	1.03	0.13807906481078	0.94	0.173887076546345	0.134289916870746	1.3041362708681	0.0258	0.0364	0.0218	0.0016	0.1747	0.0016	0.0017	0.0441	0.0016	0.1065	0.1496	0.0195	0.003	0.1232	0.0179	0.003	0.0018	0.0016	0.0011	0.0323	0.0246	0.0229	0.0715	0.0141	0.0921	0.002
1	rs12138007	54638374	1.03	0.13807906481078	0.94	0.173887076546345	0.135869693263976	1.33425238657633	0.0258	0.0365	0.0219	0.0016	0.1747	0.0017	0.0017	0.0441	0.0016	0.1064	0.1495	0.0195	0.003	0.1231	0.0179	0.003	0.0018	0.0016	0.0012	0.0323	0.0245	0.0229	0.0715	0.0141	0.0922	0.002
1	rs79867114	54641638	1.03	0.13807906481078	0.94	0.173887076546345	0.136648153596021	1.32616515937112	0.0258	0.0365	0.0219	0.0016	0.1747	0.0017	0.0017	0.0441	0.0016	0.1064	0.1494	0.0195	0.003	0.1231	0.0179	0.003	0.0018	0.0016	0.0012	0.0323	0.0245	0.0229	0.0716	0.0141	0.0921	0.002
1	rs61738851	54644859	1.03	0.13807906481078	0.94	0.173887076546345	0.136835381704628	1.32582837168249	0.0258	0.0365	0.0219	0.0016	0.1747	0.0017	0.0017	0.0442	0.0016	0.1064	0.1494	0.0194	0.003	0.1231	0.0179	0.003	0.0018	0.0016	0.0012	0.0323	0.0245	0.0229	0.0716	0.0141	0.0922	0.002
1	rs7520966	54645262	1.03	0.13807906481078	0.94	0.173887076546345	0.137085258660958	1.3249864656694	0.0258	0.0365	0.0219	0.0016	0.1747	0.0017	0.0017	0.0441	0.0016	0.1064	0.1494	0.0194	0.003	0.1231	0.0179	0.003	0.0018	0.0016	0.0012	0.0323	0.0245	0.0229	0.0716	0.014	0.0922	0.002
1	rs10788973	54657181	1.03	0.13807906481078	0.94	0.173887076546345	0.158747741851115	1.33610687492981	0.0259	0.0367	0.022	0.0017	0.1747	0.0017	0.0018	0.0441	0.0017	0.1063	0.1493	0.0193	0.003	0.1225	0.0179	0.003	0.0019	0.0016	0.0012	0.0322	0.0244	0.0229	0.0718	0.014	0.0924	0.002
1	rs946448	54661150	1.03	0.13807906481078	0.94	0.173887076546345	0.175033464126504	1.40451161246417	0.0261	0.037	0.0221	0.0018	0.1745	0.0017	0.0018	0.044	0.0017	0.1062	0.1491	0.0192	0.003	0.1221	0.0179	0.0031	0.002	0.0017	0.0012	0.032	0.0242	0.0229	0.0719	0.0141	0.0924	0.0021
1	rs11544199	54661262	1.03	0.13807906481078	0.94	0.173887076546345	0.173377461879135	1.41080444383535	0.0261	0.037	0.0221	0.0018	0.1745	0.0017	0.0018	0.044	0.0017	0.1062	0.1491	0.0192	0.003	0.1221	0.0179	0.0031	0.002	0.0017	0.0012	0.032	0.0242	0.0229	0.072	0.0141	0.0924	0.0021
1	rs12562306	54662686	1.03	0.13807906481078	0.94	0.173887076546345	0.173988398916291	1.42135948637035	0.0261	0.037	0.0221	0.0018	0.1744	0.0018	0.0018	0.044	0.0017	0.1061	0.149	0.0192	0.0031	0.1221	0.0179	0.0031	0.002	0.0017	0.0012	0.032	0.0241	0.0229	0.072	0.0141	0.0924	0.0022
1	rs17390125	54667039	1.03	0.13807906481078	0.94	0.173887076546345	0.311940930330602	1.93341718659582	0.0277	0.0382	0.0216	0.0025	0.1726	0.0019	0.0024	0.0443	0.0021	0.1043	0.1461	0.0197	0.0033	0.1198	0.0177	0.0036	0.0022	0.0021	0.0014	0.0321	0.0233	0.0239	0.0715	0.0137	0.0949	0.0027
1	rs33973564	54671695	1.02	0.157502178544443	0.95	0.15120882267165	0.338354255390364	2.04555508647784	0.0279	0.0384	0.0215	0.0026	0.1723	0.002	0.0025	0.0444	0.0021	0.1042	0.1457	0.0198	0.0033	0.1194	0.0177	0.0037	0.0023	0.0022	0.0015	0.0321	0.0232	0.0241	0.0714	0.0137	0.0953	0.0027
1	rs7544763	54674473	1.02	0.157502178544443	0.94	0.173887076546345	0.340536541517326	2.0558080271761	0.0279	0.0384	0.0215	0.0026	0.1723	0.002	0.0025	0.0444	0.0021	0.1042	0.1458	0.0198	0.0033	0.1194	0.0177	0.0037	0.0023	0.0022	0.0015	0.0321	0.0232	0.0241	0.0714	0.0137	0.0953	0.0027
1	rs17392549	54677786	1.02	0.157502178544443	0.94	0.173887076546345	0.342412864319248	2.07002958266714	0.0279	0.0384	0.0214	0.0026	0.1722	0.002	0.0025	0.0444	0.0021	0.1042	0.1458	0.0198	0.0033	0.1194	0.0177	0.0037	0.0023	0.0022	0.0015	0.0321	0.0232	0.0241	0.0714	0.0137	0.0954	0.0027
1	rs4927072	54680058	1.02	0.157502178544443	0.95	0.15120882267165	0.344346873448301	2.0781363180611	0.028	0.0384	0.0214	0.0026	0.1723	0.002	0.0025	0.0444	0.0021	0.1041	0.1457	0.0198	0.0033	0.1194	0.0177	0.0037	0.0023	0.0022	0.0015	0.0321	0.0232	0.0241	0.0714	0.0137	0.0954	0.0027
1	rs13571	54681920	1.02	0.157502178544443	0.96	0.130782650589638	0.345132537550096	2.08300238564403	0.028	0.0384	0.0214	0.0026	0.1723	0.002	0.0026	0.0444	0.0021	0.1041	0.1457	0.0198	0.0033	0.1194	0.0178	0.0037	0.0023	0.0022	0.0015	0.0321	0.0232	0.0241	0.0714	0.0138	0.0953	0.0027
1	rs612711	54686374	1.02	0.157502178544443	0.96	0.130782650589638	0.347547681820095	2.08372341343118	0.0279	0.0384	0.0214	0.0026	0.1724	0.002	0.0026	0.0444	0.0021	0.104	0.1456	0.0198	0.0033	0.1194	0.0178	0.0037	0.0023	0.0022	0.0015	0.0321	0.0231	0.0241	0.0713	0.0138	0.0954	0.0027
1	rs613158	54686464	1.02	0.157502178544443	0.96	0.130782650589638	0.346811716325973	2.08336289538449	0.0279	0.0384	0.0214	0.0026	0.1724	0.002	0.0026	0.0443	0.0021	0.104	0.1456	0.0198	0.0033	0.1194	0.0178	0.0037	0.0023	0.0022	0.0015	0.0321	0.0231	0.0241	0.0713	0.0138	0.0954	0.0027
1	rs59440889	54688529	1.02	0.157502178544443	0.97	0.112481740502774	0.341213486063929	2.0532891234526	0.0279	0.0384	0.0215	0.0027	0.1725	0.0021	0.0026	0.0443	0.0021	0.1035	0.1464	0.0197	0.0033	0.1194	0.0177	0.0038	0.0023	0.0022	0.0015	0.0322	0.0231	0.0241	0.0711	0.0136	0.0951	0.0027
1	rs3088379	54690954	1.02	0.157502178544443	0.97	0.112481740502774	0.318036985514655	2.06930918884928	0.028	0.0384	0.0215	0.0027	0.1727	0.0021	0.0026	0.0444	0.0021	0.1031	0.1464	0.0197	0.0033	0.1195	0.0177	0.0038	0.0023	0.0023	0.0015	0.0322	0.0232	0.0241	0.0711	0.0136	0.0948	0.0027
1	rs11577661	54693536	1.02	0.157502178544443	0.98	0.0961760782036991	0.300910086325042	2.07183071374912	0.028	0.0384	0.0215	0.0028	0.1726	0.0022	0.0027	0.0444	0.0021	0.1031	0.1463	0.0197	0.0034	0.1195	0.0176	0.0039	0.0023	0.0023	0.0015	0.0323	0.0232	0.0241	0.071	0.0136	0.0947	0.0027
1	rs2297026	54694214	1.02	0.157502178544443	0.98	0.0961760782036991	0.296246945696973	2.06588777618617	0.028	0.0383	0.0215	0.0028	0.1726	0.0022	0.0027	0.0444	0.0021	0.1031	0.1463	0.0197	0.0033	0.1195	0.0176	0.0039	0.0023	0.0023	0.0015	0.0323	0.0232	0.0241	0.0709	0.0137	0.0947	0.0026
1	rs686930	54700707	1.02	0.157502178544443	0.98	0.0961760782036991	0.28357590845063	2.05292931390287	0.028	0.0384	0.0215	0.0028	0.1727	0.0022	0.0027	0.0445	0.0021	0.1027	0.1462	0.0197	0.0033	0.1196	0.0176	0.0039	0.0024	0.0024	0.0015	0.0324	0.0232	0.0241	0.0709	0.0137	0.0946	0.0026
1	rs74071604	54703631	1.02	0.157502178544443	0.98	0.0961760782036991	0.289707128354084	2.06894900450822	0.028	0.0385	0.0216	0.0029	0.1723	0.0023	0.0027	0.0447	0.0022	0.1023	0.1457	0.0197	0.0034	0.1198	0.0175	0.004	0.0024	0.0024	0.0015	0.0325	0.0233	0.0248	0.0707	0.0136	0.0942	0.0026
1	rs2274664	54704629	1.02	0.157502178544443	0.98	0.0961760782036991	0.294363601241434	2.10320367139804	0.028	0.0386	0.0217	0.0029	0.172	0.0023	0.0027	0.045	0.0022	0.1018	0.1454	0.0197	0.0034	0.1204	0.0174	0.004	0.0024	0.0025	0.0015	0.0324	0.0233	0.0255	0.0705	0.0136	0.0938	0.0027
1	rs41313371	54707215	1.02	0.157502178544443	0.98	0.0961760782036991	0.28546955497453	2.18934239845998	0.0278	0.0388	0.0218	0.0029	0.1722	0.0023	0.0029	0.045	0.0022	0.1011	0.145	0.02	0.0036	0.1208	0.0175	0.004	0.0024	0.0027	0.0018	0.0329	0.023	0.0258	0.0695	0.0135	0.0934	0.0028
1	rs75310399	54711265	1.02	0.157502178544443	0.98	0.0961760782036991	0.282112977938465	2.20313707797961	0.0278	0.0388	0.0218	0.0029	0.1721	0.0023	0.0029	0.0451	0.0022	0.1012	0.145	0.02	0.0037	0.1209	0.0175	0.004	0.0024	0.0027	0.0018	0.033	0.023	0.0259	0.069	0.0135	0.0933	0.0028
1	rs640996	54714126	1.02	0.157502178544443	0.98	0.0961760782036991	0.2833869152152	2.21603429062497	0.0278	0.0389	0.0218	0.0029	0.1721	0.0023	0.0029	0.0451	0.0022	0.1013	0.1449	0.02	0.0037	0.121	0.0175	0.004	0.0024	0.0027	0.0019	0.0331	0.023	0.0259	0.0688	0.0135	0.0932	0.0028
1	rs687050	54718770	1.02	0.157502178544443	0.98	0.0961760782036991	0.286323898297013	2.23476148211078	0.0279	0.0389	0.0218	0.0029	0.172	0.0023	0.003	0.0452	0.0023	0.1011	0.1449	0.02	0.0037	0.121	0.0174	0.004	0.0024	0.0027	0.0019	0.0332	0.0229	0.0258	0.0687	0.0135	0.0933	0.0028
1	rs682232	54720485	1.02	0.157502178544443	0.98	0.0961760782036991	0.289372626546427	2.24258559132572	0.0279	0.0389	0.0219	0.0029	0.1721	0.0023	0.003	0.0452	0.0023	0.1009	0.1449	0.0201	0.0038	0.1209	0.0175	0.004	0.0024	0.0027	0.0019	0.0331	0.0229	0.0258	0.0686	0.0135	0.0933	0.0029
1	rs79502933	54721144	1.02	0.157502178544443	0.98	0.0961760782036991	0.298525107968727	2.2536908887327	0.0279	0.0389	0.0219	0.0029	0.172	0.0023	0.003	0.0452	0.0023	0.1008	0.1449	0.0201	0.0038	0.1209	0.0175	0.0041	0.0024	0.0028	0.0019	0.0331	0.0229	0.0258	0.0686	0.0136	0.0933	0.0029
1	rs3766441	54724297	1.02	0.157502178544443	0.98	0.0961760782036991	0.313783175291198	2.28285255670061	0.0279	0.0389	0.0219	0.0029	0.1721	0.0024	0.0031	0.0452	0.0023	0.1005	0.1447	0.0202	0.0039	0.1207	0.0175	0.0041	0.0024	0.0028	0.0019	0.0331	0.0228	0.0259	0.0685	0.0136	0.0933	0.0029
1	rs677026	54725405	1.02	0.157502178544443	0.98	0.0961760782036991	0.314831314942137	2.28558889391805	0.0278	0.0389	0.0219	0.0029	0.1722	0.0024	0.0031	0.0452	0.0024	0.1005	0.1447	0.0203	0.0039	0.1207	0.0175	0.0041	0.0024	0.0028	0.0019	0.033	0.0228	0.0259	0.0684	0.0137	0.0932	0.003
1	rs3766437	54726362	1.02	0.157502178544443	0.98	0.0961760782036991	0.31838864112127	2.2680835164984	0.0277	0.0389	0.0219	0.0029	0.1723	0.0024	0.0031	0.0452	0.0024	0.1004	0.1447	0.0203	0.0039	0.1207	0.0176	0.0041	0.0024	0.0027	0.0019	0.033	0.0228	0.026	0.0684	0.0137	0.0931	0.003
1	rs74426715	54729165	1.02	0.157502178544443	0.98	0.0961760782036991	0.318438894294384	2.26407427351432	0.0277	0.0389	0.0219	0.0029	0.1726	0.0024	0.0031	0.0451	0.0024	0.1003	0.1447	0.0204	0.0039	0.1208	0.0175	0.0041	0.0024	0.0027	0.002	0.033	0.0227	0.0261	0.0682	0.0137	0.0931	0.003
1	rs679200	54732940	1.02	0.157502178544443	0.98	0.0961760782036991	0.338665564781949	2.30566797274313	0.0277	0.039	0.022	0.0029	0.1725	0.0024	0.0031	0.045	0.0024	0.1001	0.1444	0.0205	0.0039	0.121	0.0175	0.0041	0.0024	0.0028	0.002	0.033	0.0227	0.0261	0.0678	0.0138	0.0933	0.0031
1	rs3766427	54734253	1.02	0.157502178544443	0.98	0.0961760782036991	0.342830550508357	2.33692541312046	0.0277	0.039	0.022	0.0029	0.1725	0.0024	0.0031	0.045	0.0024	0.1001	0.1444	0.0205	0.0039	0.121	0.0175	0.0041	0.0024	0.0028	0.002	0.033	0.0227	0.0261	0.0678	0.0138	0.0933	0.0031
1	rs115721466	54734506	1.02	0.157502178544443	0.98	0.0961760782036991	0.34476577901511	2.34808841703192	0.0277	0.039	0.022	0.0029	0.1725	0.0024	0.0031	0.045	0.0024	0.1001	0.1444	0.0206	0.0039	0.1209	0.0175	0.0041	0.0025	0.0028	0.002	0.033	0.0227	0.026	0.0677	0.0138	0.0933	0.0031
1	rs113913202	54736038	1.02	0.157502178544443	0.98	0.0961760782036991	0.352563011346928	2.39922900123268	0.0276	0.039	0.022	0.0029	0.1725	0.0024	0.0031	0.0449	0.0024	0.1	0.1446	0.0206	0.004	0.1208	0.0175	0.0041	0.0025	0.0028	0.002	0.033	0.0227	0.026	0.0676	0.0139	0.0932	0.0031
1	rs35364040	54741632	1.02	0.157502178544443	0.98	0.0961760782036991	0.364050098526093	2.36713563160938	0.0276	0.039	0.022	0.0029	0.1724	0.0025	0.0031	0.0446	0.0024	0.0996	0.1453	0.021	0.004	0.1205	0.0175	0.0041	0.0025	0.0028	0.002	0.0329	0.0226	0.0261	0.0674	0.0142	0.093	0.0031
1	rs115701078	54743807	1.02	0.157502178544443	1	0.069019173236101	0.397552381517181	2.57083172321093	0.0278	0.0399	0.0225	0.0032	0.1723	0.0028	0.0035	0.044	0.0024	0.0966	0.146	0.0221	0.004	0.1198	0.0164	0.0041	0.0029	0.003	0.0021	0.0321	0.0224	0.0274	0.0655	0.0156	0.0935	0.0032
1	rs3753407	54745528	1.02	0.157502178544443	1	0.069019173236101	1.07048066915054	3.4769943906786	0.0281	0.0414	0.0224	0.0036	0.1735	0.0029	0.004	0.0425	0.0024	0.0908	0.1496	0.0243	0.0041	0.1177	0.0122	0.0036	0.0034	0.0034	0.0023	0.0306	0.022	0.0304	0.0635	0.0162	0.0964	0.0034
1	rs10788976	54746000	1.02	0.157502178544443	1	0.069019173236101	1.04737874464068	3.38019083777468	0.0281	0.0414	0.0224	0.0036	0.1736	0.0029	0.004	0.0425	0.0024	0.0908	0.1496	0.0243	0.0041	0.1177	0.0122	0.0036	0.0034	0.0034	0.0023	0.0306	0.022	0.0304	0.0635	0.0161	0.0966	0.0034
1	rs28492857	54750080	1.02	0.157502178544443	1	0.069019173236101	1.06660160055332	3.35960522465676	0.0282	0.0414	0.0223	0.0036	0.1738	0.0029	0.0041	0.0424	0.0025	0.0907	0.1498	0.0244	0.004	0.1174	0.0121	0.0036	0.0034	0.0035	0.0023	0.0306	0.022	0.0305	0.0633	0.0164	0.0966	0.0034
1	rs12092353	54751420	1.02	0.157502178544443	1	0.069019173236101	1.08029157118366	3.31238252904191	0.0281	0.0414	0.0223	0.0036	0.174	0.0029	0.0041	0.0424	0.0025	0.0904	0.1499	0.0245	0.004	0.1174	0.012	0.0036	0.0035	0.0035	0.0023	0.0305	0.0221	0.0306	0.0632	0.0164	0.0966	0.0034
1	rs590935	54752531	1.02	0.157502178544443	1	0.069019173236101	1.0946743686912	3.23180510524648	0.0281	0.0413	0.0223	0.0036	0.1741	0.0029	0.0041	0.0424	0.0025	0.0901	0.15	0.0245	0.004	0.1173	0.012	0.0037	0.0035	0.0034	0.0022	0.0303	0.0223	0.0308	0.0631	0.0165	0.0966	0.0034
1	rs1416558	54753512	1.02	0.157502178544443	1	0.069019173236101	1.10725440627938	3.218711539677	0.028	0.0414	0.0223	0.0036	0.1747	0.0029	0.0041	0.0425	0.0025	0.0897	0.1501	0.0246	0.004	0.1171	0.012	0.0037	0.0035	0.0034	0.0023	0.0303	0.0223	0.0309	0.0628	0.0165	0.0965	0.0034
1	rs118019500	54753749	1.02	0.157502178544443	1	0.069019173236101	1.10805932859546	3.2439547316892	0.0279	0.0414	0.0223	0.0035	0.1748	0.0029	0.0041	0.0425	0.0025	0.0896	0.1502	0.0247	0.004	0.1171	0.012	0.0037	0.0035	0.0034	0.0023	0.0303	0.0223	0.031	0.0627	0.0165	0.0965	0.0034
1	rs623888	54754848	1.02	0.157502178544443	1	0.069019173236101	1.10841714647249	3.13950937686182	0.0279	0.0414	0.0224	0.0035	0.1748	0.0029	0.0042	0.0425	0.0025	0.089	0.1508	0.0249	0.004	0.1169	0.0121	0.0038	0.0036	0.0033	0.0023	0.0302	0.0224	0.0316	0.0621	0.0165	0.0963	0.0033
1	rs6697414	54755091	1.02	0.157502178544443	1	0.069019173236101	1.08383581062862	3.07278527424831	0.0278	0.0413	0.0224	0.0035	0.1746	0.003	0.0042	0.0425	0.0025	0.0887	0.151	0.0252	0.004	0.1168	0.0122	0.0038	0.0036	0.0033	0.0022	0.0302	0.0225	0.0321	0.062	0.0165	0.0961	0.0033
1	rs114296094	54756753	1.03	0.13807906481078	1	0.069019173236101	1.0416132098938	2.86043339922026	0.0275	0.0414	0.0221	0.0033	0.1753	0.003	0.0041	0.0423	0.0024	0.088	0.1516	0.0255	0.0038	0.1163	0.0123	0.0038	0.0036	0.0031	0.0021	0.0301	0.0236	0.0326	0.0613	0.0166	0.0963	0.003
1	rs956709	54758201	1.03	0.13807906481078	1	0.069019173236101	1.04013023035604	2.76189304853694	0.0273	0.0416	0.0219	0.0032	0.1759	0.0029	0.0041	0.042	0.0022	0.0873	0.1522	0.0257	0.0037	0.116	0.0124	0.0037	0.0037	0.003	0.002	0.0299	0.0244	0.0328	0.0608	0.0169	0.0965	0.0028
1	rs12128840	54758301	1.03	0.13807906481078	1	0.069019173236101	1.03490301581387	2.74342526095528	0.0273	0.0416	0.0217	0.0032	0.1761	0.0029	0.0041	0.042	0.0022	0.0873	0.1523	0.0258	0.0036	0.1162	0.0124	0.0037	0.0037	0.003	0.002	0.03	0.0244	0.0329	0.0608	0.0168	0.0965	0.0028
1	rs4927084	54760066	1.03	0.13807906481078	1	0.069019173236101	0.970131465301718	2.68345649731429	0.0273	0.0416	0.0215	0.0031	0.1765	0.0029	0.0041	0.0417	0.0022	0.0873	0.1523	0.0261	0.0035	0.1166	0.0126	0.0037	0.0037	0.0029	0.0019	0.0301	0.024	0.0329	0.0607	0.0169	0.0965	0.0026
1	rs17390412	54761561	1.03	0.13807906481078	1	0.069019173236101	0.968606179326974	2.62586779604401	0.0273	0.0416	0.0213	0.0031	0.1769	0.0029	0.0041	0.0415	0.0021	0.0874	0.1526	0.0263	0.0034	0.1165	0.0126	0.0037	0.0037	0.0028	0.0018	0.0301	0.024	0.0329	0.0607	0.0169	0.0964	0.0025
1	rs72665921	54764283	1.04	0.120487900976968	1	0.069019173236101	0.933465036189337	2.48881541956152	0.0272	0.0416	0.0209	0.0031	0.1781	0.0029	0.004	0.041	0.0019	0.0879	0.1533	0.0269	0.0032	0.1161	0.0125	0.0036	0.0037	0.0026	0.0017	0.0302	0.024	0.0331	0.0605	0.017	0.0959	0.0023
1	rs11206326	54765289	1.04	0.120487900976968	1	0.069019173236101	0.938977856173192	2.48512850541616	0.0272	0.0416	0.0209	0.0031	0.1781	0.0029	0.004	0.041	0.0019	0.0879	0.1533	0.0269	0.0031	0.1161	0.0125	0.0036	0.0037	0.0026	0.0017	0.0302	0.024	0.0331	0.0605	0.0171	0.0959	0.0023
1	rs4927087	54767680	1.04	0.120487900976968	1	0.069019173236101	0.924805578656735	2.45823405551817	0.0272	0.0416	0.0208	0.0031	0.1782	0.0029	0.004	0.041	0.0019	0.0879	0.1533	0.0269	0.0031	0.1161	0.0125	0.0036	0.0037	0.0026	0.0017	0.0303	0.0239	0.0331	0.0605	0.0171	0.096	0.0022
1	rs59344756	54770177	1.04	0.120487900976968	1	0.069019173236101	0.863765879574568	2.23530723667964	0.0272	0.0414	0.0204	0.0031	0.1792	0.0029	0.0039	0.0411	0.0016	0.0886	0.1539	0.027	0.0029	0.1158	0.0124	0.0036	0.0036	0.0022	0.0016	0.0303	0.0242	0.0329	0.0604	0.0171	0.0962	0.0018
1	rs12043517	54770424	1.05	0.104628957265627	1	0.069019173236101	0.872100240485097	2.16432297538557	0.0271	0.0412	0.0203	0.0031	0.1796	0.0029	0.0038	0.041	0.0015	0.089	0.1542	0.0272	0.0028	0.1157	0.0125	0.0036	0.0036	0.0021	0.0015	0.0303	0.0243	0.0327	0.0603	0.0172	0.0961	0.0017
1	rs17392972	54776051	1.05	0.104628957265627	1	0.069019173236101	0.879329015569783	1.61187282132559	0.0266	0.0401	0.0197	0.0028	0.1823	0.0031	0.0035	0.04	9e-04	0.0904	0.1566	0.0287	0.0024	0.1141	0.013	0.0035	0.0034	0.0013	0.0012	0.03	0.0248	0.0325	0.06	0.0176	0.0961	0.001
1	rs11206328	54776175	1.05	0.104628957265627	1	0.069019173236101	0.8819342807649	1.60909293752768	0.0266	0.0401	0.0197	0.0028	0.1823	0.0031	0.0035	0.04	9e-04	0.0904	0.1565	0.0287	0.0024	0.114	0.013	0.0035	0.0034	0.0013	0.0012	0.03	0.0248	0.0326	0.06	0.0176	0.0961	0.001
1	rs79682041	54776954	1.05	0.104628957265627	1	0.069019173236101	0.884542795288336	1.61013530789984	0.0266	0.0401	0.0197	0.0028	0.1823	0.0031	0.0035	0.0399	9e-04	0.0903	0.1567	0.0287	0.0024	0.114	0.013	0.0035	0.0034	0.0013	0.0012	0.03	0.0248	0.0326	0.0599	0.0176	0.0961	0.001
1	rs17110345	54777207	1.05	0.104628957265627	1	0.069019173236101	0.884053451487675	1.60839808136444	0.0266	0.0401	0.0197	0.0028	0.1823	0.0031	0.0035	0.0399	9e-04	0.0903	0.1568	0.0287	0.0024	0.114	0.013	0.0035	0.0034	0.0013	0.0012	0.03	0.0248	0.0326	0.0599	0.0176	0.0961	0.001
1	rs56230215	54786456	1.05	0.104628957265627	1	0.069019173236101	0.922728990497063	1.64807750313375	0.0268	0.0403	0.0197	0.0028	0.1827	0.003	0.0035	0.0399	8e-04	0.0899	0.157	0.0288	0.0024	0.1137	0.0131	0.0034	0.0034	0.0012	0.0012	0.0301	0.0248	0.0324	0.0597	0.0177	0.0964	0.001
1	rs12120218	54787409	1.05	0.104628957265627	1	0.069019173236101	0.919659212758324	1.66465362877913	0.0268	0.0403	0.0197	0.0028	0.1827	0.003	0.0035	0.0399	8e-04	0.0899	0.157	0.0289	0.0024	0.1137	0.0131	0.0034	0.0034	0.0012	0.0012	0.0301	0.0248	0.0324	0.0596	0.0177	0.0964	0.001
1	rs11590557	54789772	1.05	0.104628957265627	1	0.069019173236101	0.9366374374313	1.66971867623707	0.0268	0.0403	0.0197	0.0027	0.1829	0.003	0.0035	0.0399	8e-04	0.0898	0.157	0.0289	0.0024	0.1137	0.0131	0.0033	0.0034	0.0012	0.0012	0.0301	0.0248	0.0324	0.0595	0.0177	0.0965	0.001
1	rs57327027	54796092	1.05	0.104628957265627	1.01	0.0578993944755651	0.951304759283509	1.67251417373008	0.0269	0.0404	0.0196	0.0027	0.183	0.003	0.0035	0.0399	8e-04	0.0898	0.157	0.029	0.0024	0.1137	0.0131	0.0033	0.0034	0.0012	0.0012	0.0301	0.0248	0.0324	0.0595	0.0177	0.0966	9e-04
1	rs116292677	54798424	1.05	0.104628957265627	1.01	0.0578993944755651	0.968690891513509	1.68038026481498	0.0269	0.0404	0.0196	0.0027	0.183	0.003	0.0035	0.0399	8e-04	0.0898	0.157	0.0291	0.0023	0.1137	0.0131	0.0033	0.0034	0.0012	0.0011	0.0301	0.0248	0.0324	0.0594	0.0177	0.0967	9e-04
1	rs61776536	54802523	1.05	0.104628957265627	1.01	0.0578993944755651	0.989024326699182	1.70488767061254	0.027	0.0405	0.0196	0.0027	0.1831	0.003	0.0035	0.0398	8e-04	0.0897	0.157	0.0291	0.0024	0.1137	0.0131	0.0033	0.0034	0.0012	0.0011	0.03	0.0247	0.0323	0.0593	0.0177	0.0967	9e-04
1	rs12041891	54802706	1.05	0.104628957265627	1.01	0.0578993944755651	0.988768021923936	1.70769187300456	0.027	0.0405	0.0196	0.0027	0.1831	0.003	0.0035	0.0398	8e-04	0.0897	0.1569	0.0292	0.0024	0.1137	0.0131	0.0033	0.0034	0.0012	0.0011	0.03	0.0247	0.0323	0.0593	0.0177	0.0967	9e-04
1	rs3901222	54808435	1.05	0.104628957265627	1.01	0.0578993944755651	1.02110253637481	1.76127609381828	0.0271	0.0405	0.0196	0.0028	0.1835	0.0031	0.0036	0.0397	7e-04	0.0895	0.1571	0.0293	0.0023	0.1137	0.0131	0.0032	0.0034	0.0011	0.001	0.0299	0.0248	0.0322	0.0591	0.0177	0.0968	9e-04
1	rs150363631	54808757	1.05	0.104628957265627	1.02	0.0482398620390144	1.03168488104039	1.75282708397524	0.0271	0.0405	0.0196	0.0028	0.1835	0.0031	0.0036	0.0397	8e-04	0.0894	0.1571	0.0293	0.0023	0.1137	0.0131	0.0032	0.0034	0.0012	0.001	0.0299	0.0247	0.0322	0.059	0.0178	0.0968	9e-04
1	rs115536023	54814185	1.05	0.104628957265627	1.02	0.0482398620390144	1.09690069520099	1.84254096987959	0.0271	0.0405	0.0206	0.0028	0.1834	0.0031	0.0035	0.0395	8e-04	0.0888	0.1575	0.0295	0.0023	0.1131	0.013	0.0031	0.0033	0.0012	9e-04	0.0298	0.0247	0.0322	0.0587	0.0186	0.0967	0.001
1	rs3855973	54815386	1.05	0.104628957265627	1.02	0.0482398620390144	1.11092315679467	1.88052373808478	0.0272	0.0405	0.0208	0.0028	0.1834	0.0031	0.0035	0.0394	8e-04	0.0887	0.1576	0.0295	0.0023	0.113	0.013	0.0031	0.0033	0.0012	9e-04	0.0298	0.0246	0.0322	0.0586	0.0188	0.0967	0.001
1	rs2076571	54818099	1.05	0.104628957265627	1.02	0.0482398620390144	1.10323328457845	1.86737710679856	0.0271	0.0405	0.0207	0.0028	0.1835	0.0031	0.0035	0.0394	8e-04	0.0884	0.1579	0.0296	0.0023	0.113	0.0131	0.003	0.0033	0.0012	9e-04	0.0298	0.0246	0.0322	0.0585	0.0187	0.0967	0.001
1	rs6681813	54823299	1.05	0.104628957265627	1.02	0.0482398620390144	1.05482295685437	1.84307267658824	0.0271	0.0403	0.0206	0.0028	0.1835	0.003	0.0035	0.0394	8e-04	0.0885	0.158	0.0299	0.0023	0.1129	0.0134	0.003	0.0032	0.0012	9e-04	0.0299	0.0246	0.0323	0.0584	0.0187	0.0966	0.001
1	rs10489565	54826187	1.05	0.104628957265627	1.02	0.0482398620390144	1.03559936213812	1.83881963537648	0.0271	0.0402	0.0205	0.0028	0.1835	0.003	0.0034	0.0394	8e-04	0.0885	0.158	0.03	0.0023	0.1128	0.0135	0.003	0.0032	0.0012	0.001	0.0299	0.0246	0.0324	0.0583	0.0187	0.0966	0.001
1	rs12092538	54828970	1.05	0.104628957265627	1.02	0.0482398620390144	1.02838399685758	1.83385952678456	0.0271	0.0402	0.0205	0.0028	0.1835	0.003	0.0034	0.0394	8e-04	0.0885	0.158	0.03	0.0023	0.1126	0.0135	0.003	0.0032	0.0012	0.001	0.03	0.0247	0.0324	0.0584	0.0187	0.0966	0.001
1	rs3855975	54831801	1.05	0.104628957265627	1.02	0.0482398620390144	1.00565632596409	1.84165484060824	0.0271	0.0402	0.0204	0.0028	0.1836	0.003	0.0034	0.0394	8e-04	0.0885	0.1579	0.0301	0.0022	0.1125	0.0136	0.003	0.0032	0.0013	0.001	0.03	0.0247	0.0324	0.0584	0.0187	0.0966	0.001
1	rs12062930	54840006	1.06	0.0904005175896243	1.02	0.0482398620390144	0.9833066734296	1.87874640630792	0.0268	0.0409	0.02	0.0028	0.1837	0.0028	0.0032	0.039	0.001	0.0877	0.1584	0.0311	0.0021	0.1119	0.0135	0.003	0.0031	0.0014	9e-04	0.0312	0.0236	0.0311	0.06	0.0181	0.0972	0.0012
1	rs11578268	54840558	1.06	0.0904005175896243	1.02	0.0482398620390144	0.981602546262881	1.8759031685082	0.0268	0.0409	0.02	0.0028	0.1837	0.0028	0.0032	0.039	0.001	0.0877	0.1584	0.0311	0.0021	0.1119	0.0135	0.003	0.0031	0.0014	9e-04	0.0312	0.0236	0.0311	0.06	0.0181	0.0972	0.0012
1	rs12409431	54845044	1.06	0.0904005175896243	1.02	0.0482398620390144	0.983477152833406	1.87252761319303	0.0268	0.0409	0.02	0.0028	0.1837	0.0028	0.0032	0.039	0.001	0.0877	0.1584	0.0311	0.0021	0.1119	0.0135	0.003	0.0031	0.0014	9e-04	0.0312	0.0236	0.0311	0.06	0.0181	0.0972	0.0012
1	rs76471670	54849974	1.06	0.0904005175896243	1.02	0.0482398620390144	0.980921235023344	1.85264712598565	0.0268	0.0409	0.02	0.0028	0.1837	0.0028	0.0032	0.039	0.001	0.0877	0.1584	0.0311	0.0021	0.1119	0.0135	0.003	0.0031	0.0014	9e-04	0.0312	0.0236	0.0311	0.06	0.0181	0.0972	0.0012
1	rs12737468	54851517	1.06	0.0904005175896243	1.01	0.0578993944755651	0.977942782041507	1.85548535265645	0.0268	0.0409	0.02	0.0028	0.1837	0.0028	0.0032	0.039	0.001	0.0877	0.1584	0.0311	0.0021	0.1119	0.0136	0.003	0.0031	0.0014	9e-04	0.0312	0.0236	0.0311	0.06	0.0181	0.0973	0.0012
1	rs213487	54857645	1.06	0.0904005175896243	1.01	0.0578993944755651	0.958294215677778	1.91130880526878	0.0269	0.0409	0.0199	0.0028	0.1837	0.0027	0.0032	0.0391	0.0011	0.0877	0.1582	0.0312	0.0021	0.1119	0.0136	0.0031	0.0031	0.0015	9e-04	0.0313	0.0233	0.0309	0.0601	0.018	0.0974	0.0013
1	rs114105209	54858011	1.06	0.0904005175896243	1.01	0.0578993944755651	0.957788245033919	1.90845869706576	0.0269	0.0409	0.0199	0.0028	0.1837	0.0027	0.0032	0.0391	0.0011	0.0877	0.1582	0.0312	0.0021	0.1119	0.0136	0.0031	0.0031	0.0015	9e-04	0.0313	0.0233	0.0309	0.0601	0.018	0.0974	0.0013
1	rs213486	54858679	1.06	0.0904005175896243	1.01	0.0578993944755651	0.956776634831036	1.91041808263334	0.0269	0.0409	0.0199	0.0028	0.1837	0.0027	0.0032	0.0391	0.0011	0.0877	0.1582	0.0312	0.0021	0.1119	0.0136	0.0031	0.0031	0.0015	9e-04	0.0313	0.0233	0.0309	0.0601	0.018	0.0975	0.0013
1	rs213481	54861540	1.06	0.0904005175896243	1	0.069019173236101	0.953071177201154	1.90952741800418	0.0269	0.0409	0.0199	0.0028	0.1837	0.0027	0.0032	0.0391	0.0011	0.0877	0.1582	0.0312	0.0021	0.1119	0.0136	0.0031	0.0031	0.0015	9e-04	0.0313	0.0233	0.0308	0.0601	0.0179	0.0975	0.0013
1	rs146082577	54865837	1.06	0.0904005175896243	1	0.069019173236101	0.958547242374322	1.86897532521911	0.0269	0.0408	0.0199	0.0028	0.1838	0.0027	0.0032	0.039	0.0011	0.0877	0.1581	0.0313	0.0021	0.1119	0.0136	0.0031	0.0031	0.0015	9e-04	0.0313	0.0233	0.0308	0.0601	0.018	0.0975	0.0013
1	rs114707444	54869025	1.06	0.0904005175896243	1	0.069019173236101	0.963613563702095	1.86595663058326	0.0269	0.0408	0.0198	0.0028	0.184	0.0027	0.0032	0.039	0.0011	0.0877	0.158	0.0314	0.0021	0.1119	0.0136	0.0031	0.0031	0.0015	9e-04	0.0314	0.0233	0.0307	0.0601	0.018	0.0974	0.0013
1	rs213493	54879568	1.06	0.0904005175896243	1	0.069019173236101	0.992872161253751	1.86595663058326	0.0271	0.0404	0.0196	0.0028	0.1845	0.0027	0.0031	0.0386	0.0011	0.0876	0.1573	0.032	0.0021	0.1122	0.0135	0.0032	0.0031	0.0014	9e-04	0.0314	0.0231	0.0305	0.0602	0.0184	0.0974	0.0014
1	rs4927098	54879671	1.06	0.0904005175896243	1	0.069019173236101	0.990819221706796	1.87323818508965	0.0271	0.0404	0.0196	0.0028	0.1845	0.0028	0.0031	0.0386	0.0011	0.0876	0.1573	0.032	0.0022	0.1122	0.0135	0.0032	0.0031	0.0014	9e-04	0.0314	0.0231	0.0305	0.0602	0.0184	0.0974	0.0014
1	rs12129601	54880424	1.06	0.0904005175896243	1	0.069019173236101	0.979729407589914	1.85814674988934	0.0271	0.0403	0.0196	0.0028	0.1845	0.0028	0.0031	0.0386	0.0011	0.0875	0.1572	0.032	0.0022	0.1123	0.0135	0.0033	0.0031	0.0014	9e-04	0.0315	0.0231	0.0305	0.0602	0.0183	0.0974	0.0014
1	rs4927101	54883003	1.06	0.0904005175896243	0.99	0.0817332193164052	0.961670171588796	1.8451997218406	0.0271	0.0402	0.0194	0.0027	0.1847	0.0029	0.0029	0.0385	0.0011	0.0874	0.157	0.0321	0.0022	0.1127	0.0136	0.0033	0.0031	0.0014	9e-04	0.0316	0.023	0.0305	0.0603	0.0183	0.0974	0.0014
1	rs74538243	54889233	1.06	0.0904005175896243	0.99	0.0817332193164052	0.953996984449185	1.82518394952305	0.0272	0.04	0.0193	0.0027	0.1849	0.0029	0.003	0.0384	0.0011	0.0874	0.157	0.0322	0.0022	0.1127	0.0136	0.0033	0.0031	0.0014	0.001	0.0316	0.0229	0.0304	0.0604	0.0183	0.0975	0.0014
1	rs72895853	54900414	1.06	0.0904005175896243	0.99	0.0817332193164052	0.937556598432327	1.7993693934296	0.0272	0.0397	0.0192	0.0027	0.1849	0.0029	0.003	0.0383	0.0011	0.0873	0.1569	0.0324	0.0022	0.1128	0.0136	0.0034	0.0032	0.0014	0.001	0.0316	0.0228	0.0303	0.0605	0.0183	0.0976	0.0014
1	rs12145055	54902583	1.06	0.0904005175896243	0.99	0.0817332193164052	0.939981634885606	1.80396263053982	0.0272	0.0397	0.0192	0.0027	0.185	0.0029	0.003	0.0383	0.0011	0.0872	0.157	0.0324	0.0022	0.1128	0.0136	0.0034	0.0032	0.0014	0.001	0.0316	0.0228	0.0302	0.0606	0.0183	0.0976	0.0014
1	rs75184318	54906227	1.06	0.0904005175896243	0.99	0.0817332193164052	0.952987031334848	1.80873431491813	0.0272	0.0397	0.0191	0.0027	0.1852	0.0029	0.003	0.0382	0.0011	0.0872	0.1569	0.0325	0.0022	0.1128	0.0135	0.0034	0.0032	0.0015	0.001	0.0316	0.0228	0.0302	0.0606	0.0184	0.0976	0.0014
1	rs56286965	54906270	1.06	0.0904005175896243	0.99	0.0817332193164052	0.952902888540539	1.80891107880532	0.0272	0.0397	0.0191	0.0027	0.1852	0.0029	0.003	0.0382	0.0011	0.0872	0.1569	0.0325	0.0022	0.1128	0.0135	0.0034	0.0032	0.0015	0.001	0.0316	0.0228	0.0302	0.0606	0.0184	0.0976	0.0014
1	rs111761534	54906662	1.06	0.0904005175896243	0.99	0.0817332193164052	0.950211941835439	1.81014849558856	0.0272	0.0397	0.0191	0.0027	0.1852	0.0029	0.003	0.0383	0.0011	0.0872	0.1569	0.0325	0.0022	0.1128	0.0135	0.0033	0.0032	0.0015	0.001	0.0316	0.0228	0.0302	0.0606	0.0184	0.0976	0.0014
1	rs1543369	54907935	1.06	0.0904005175896243	0.99	0.0817332193164052	0.951977520588437	1.80873431491813	0.0272	0.0397	0.0191	0.0026	0.1852	0.0028	0.003	0.0383	0.0011	0.0872	0.1569	0.0325	0.0022	0.1128	0.0135	0.0034	0.0031	0.0015	0.001	0.0316	0.0228	0.0302	0.0606	0.0184	0.0976	0.0014
1	rs72665995	54917533	1.06	0.0904005175896243	0.99	0.0817332193164052	0.960741295324532	1.79901613748091	0.0272	0.0396	0.0191	0.0026	0.1852	0.0029	0.0031	0.0382	0.0012	0.0872	0.1569	0.0326	0.0022	0.1128	0.0135	0.0034	0.0031	0.0015	0.001	0.0316	0.0228	0.0302	0.0606	0.0184	0.0975	0.0014
1	rs11206365	54926356	1.06	0.0904005175896243	0.99	0.0817332193164052	0.944671815811606	1.77237439772589	0.0272	0.0394	0.0191	0.0026	0.1851	0.0029	0.0032	0.0382	0.0012	0.0872	0.1564	0.0328	0.0022	0.1125	0.0136	0.0035	0.0032	0.0015	0.001	0.0317	0.0228	0.0303	0.0608	0.0185	0.0974	0.0014
1	rs213474	54930915	1.07	0.0776994191057832	0.99	0.0817332193164052	0.929630749313964	1.71926641661567	0.0272	0.0394	0.0187	0.0027	0.1851	0.003	0.0033	0.0382	0.0012	0.0876	0.1551	0.0331	0.0023	0.1118	0.0138	0.0036	0.0033	0.0016	0.0011	0.0319	0.0227	0.0305	0.0617	0.0186	0.0967	0.0015
1	rs76608696	54934187	1.07	0.0776994191057832	0.99	0.0817332193164052	0.899768917539602	1.66867054573317	0.0272	0.0392	0.0184	0.0027	0.1852	0.003	0.0034	0.0382	0.0012	0.0877	0.1541	0.0334	0.0023	0.1114	0.0141	0.0036	0.0034	0.0016	0.0011	0.032	0.0227	0.0307	0.0623	0.0187	0.0963	0.0015
1	rs4927128	54937973	1.07	0.0776994191057832	0.99	0.0817332193164052	0.860619004341732	1.63779550592845	0.0272	0.039	0.0182	0.0028	0.1854	0.0031	0.0035	0.0382	0.0011	0.0877	0.1531	0.0336	0.0024	0.1111	0.0145	0.0037	0.0034	0.0016	0.0011	0.0321	0.0227	0.0308	0.063	0.0188	0.0959	0.0014
1	rs11206367	54940165	1.07	0.0776994191057832	0.99	0.0817332193164052	0.865462367293789	1.5946841211863	0.0272	0.039	0.0181	0.0028	0.1854	0.0031	0.0036	0.0383	0.0011	0.0877	0.1529	0.0337	0.0024	0.1107	0.0146	0.0037	0.0034	0.0016	0.0011	0.032	0.0227	0.0309	0.0634	0.0189	0.0957	0.0014
1	rs12030551	54946982	1.07	0.0776994191057832	0.99	0.0817332193164052	0.84192023786392	1.56731073837295	0.0273	0.0389	0.018	0.0026	0.1851	0.0031	0.0033	0.0384	0.0011	0.0878	0.1528	0.034	0.0024	0.1104	0.0151	0.0038	0.0036	0.0017	0.0011	0.032	0.0225	0.0309	0.0638	0.019	0.0954	0.0014
1	rs55668426	54952406	1.08	0.0664216607683517	0.99	0.0817332193164052	0.821103860102563	1.51244343947306	0.0272	0.0388	0.018	0.0027	0.1852	0.0032	0.0035	0.0388	0.0011	0.0876	0.1526	0.034	0.0024	0.1099	0.0152	0.0039	0.0035	0.0017	0.0011	0.0321	0.0224	0.0309	0.0638	0.0191	0.0953	0.0014
1	rs78933947	54952818	1.08	0.0664216607683517	0.99	0.0817332193164052	0.827277775147555	1.50900298363169	0.0272	0.0388	0.018	0.0027	0.1852	0.0032	0.0035	0.0388	0.0011	0.0876	0.1525	0.034	0.0024	0.1099	0.0152	0.0039	0.0035	0.0017	0.0011	0.0321	0.0225	0.0309	0.0638	0.0191	0.0953	0.0014
1	rs56018120	54955687	1.08	0.0664216607683517	0.99	0.0817332193164052	0.827594920487009	1.50865900623867	0.0272	0.0389	0.0179	0.0027	0.1852	0.0033	0.0035	0.0391	0.0011	0.0876	0.1524	0.034	0.0023	0.1096	0.0153	0.0039	0.0036	0.0018	0.001	0.0321	0.0224	0.0308	0.0638	0.0191	0.0951	0.0015
1	rs4451502	54959521	1.08	0.0664216607683517	0.99	0.0817332193164052	0.826881416711727	1.47483859983539	0.0276	0.0389	0.0176	0.0029	0.185	0.0034	0.0036	0.0398	0.0011	0.0873	0.1514	0.034	0.0022	0.1096	0.0154	0.004	0.0037	0.0018	0.001	0.0322	0.0223	0.0307	0.0642	0.0192	0.095	0.0014
1	rs75079658	54960364	1.08	0.0664216607683517	0.99	0.0817332193164052	0.852572382869439	1.48461162689774	0.0278	0.0389	0.0174	0.0029	0.1847	0.0034	0.0036	0.0402	0.0012	0.0874	0.1508	0.0341	0.0022	0.1098	0.0153	0.004	0.0038	0.0019	9e-04	0.0321	0.0222	0.0306	0.0643	0.0192	0.0949	0.0014
1	rs77001979	54960497	1.08	0.0664216607683517	0.99	0.0817332193164052	0.861183469385715	1.47483859983539	0.0278	0.0389	0.0173	0.0029	0.1846	0.0034	0.0036	0.0403	0.0011	0.0874	0.1508	0.0342	0.0022	0.1098	0.0153	0.0041	0.0038	0.0019	9e-04	0.0321	0.0222	0.0306	0.0644	0.0192	0.0948	0.0014
1	rs868889	54961806	1.08	0.0664216607683517	0.98	0.0961760782036991	0.844397968141465	1.47860942246544	0.0278	0.0389	0.0172	0.003	0.1842	0.0034	0.0036	0.0407	0.0012	0.0875	0.1504	0.0342	0.0022	0.11	0.0153	0.0041	0.0038	0.0019	9e-04	0.032	0.0222	0.0305	0.0645	0.0192	0.0949	0.0014
1	rs79410347	54962906	1.08	0.0664216607683517	0.98	0.0961760782036991	0.848961890455317	1.4959405968865	0.0278	0.0389	0.0172	0.003	0.1842	0.0034	0.0036	0.0408	0.0012	0.0876	0.1504	0.0342	0.0022	0.11	0.0153	0.0041	0.0038	0.0019	9e-04	0.032	0.0222	0.0305	0.0645	0.0192	0.0949	0.0014
1	rs299896	54963642	1.08	0.0664216607683517	0.98	0.0961760782036991	0.848561127194413	1.52415022560931	0.0278	0.0389	0.0172	0.003	0.1841	0.0034	0.0036	0.0408	0.0012	0.0876	0.1503	0.0342	0.0022	0.11	0.0153	0.0041	0.0038	0.0019	9e-04	0.032	0.0222	0.0305	0.0644	0.0192	0.095	0.0014
1	rs10888855	54977034	1.08	0.0664216607683517	0.98	0.0961760782036991	0.667651416558582	1.40791257036958	0.0278	0.0386	0.017	0.0031	0.1814	0.0036	0.0039	0.0423	0.0012	0.0897	0.1464	0.035	0.0019	0.1111	0.016	0.0044	0.0041	0.0021	9e-04	0.0321	0.0215	0.0297	0.0658	0.0192	0.0944	0.0015
1	rs12733623	54977283	1.08	0.0664216607683517	0.98	0.0961760782036991	0.652363662717529	1.3809124855212	0.0278	0.0386	0.017	0.0031	0.1814	0.0036	0.0039	0.0424	0.0012	0.0897	0.1464	0.035	0.0019	0.1111	0.016	0.0044	0.0041	0.0021	9e-04	0.0321	0.0215	0.0297	0.0658	0.0192	0.0945	0.0015
1	rs59382093	54983712	1.08	0.0664216607683517	0.98	0.0961760782036991	0.654221187714036	1.39890298703154	0.0279	0.0385	0.017	0.0031	0.1814	0.0036	0.0039	0.0425	0.0012	0.09	0.146	0.0352	0.0019	0.1112	0.0161	0.0044	0.0042	0.0022	0.001	0.0321	0.0214	0.0296	0.0659	0.0192	0.0942	0.0016
1	rs12752888	54992939	1.08	0.0664216607683517	0.98	0.0961760782036991	0.608852237902943	1.40808265365592	0.0279	0.0384	0.0169	0.0031	0.1811	0.0036	0.0039	0.0426	0.0013	0.09	0.1454	0.0352	0.002	0.1116	0.0164	0.0043	0.0043	0.0022	0.001	0.0321	0.0212	0.0296	0.0662	0.0192	0.0939	0.0016
1	rs116483235	54995446	1.08	0.0664216607683517	0.98	0.0961760782036991	0.610998586390672	1.44831544039275	0.0278	0.0383	0.0168	0.0031	0.1812	0.0037	0.0039	0.0427	0.0013	0.0901	0.1452	0.0353	0.002	0.1117	0.0164	0.0043	0.0043	0.0022	0.001	0.0321	0.0212	0.0296	0.0663	0.0192	0.0938	0.0016
1	rs7366898	54998018	1.08	0.0664216607683517	0.98	0.0961760782036991	0.591124352001982	1.39737400245998	0.0277	0.0382	0.0167	0.0031	0.1813	0.0037	0.0039	0.0428	0.0013	0.0901	0.145	0.0353	0.0019	0.1118	0.0165	0.0043	0.0043	0.0023	0.001	0.0321	0.0211	0.0295	0.0664	0.0192	0.0937	0.0016
1	rs72668246	55002013	1.08	0.0664216607683517	0.98	0.0961760782036991	0.568133542980106	1.35839431915237	0.0277	0.038	0.0167	0.0032	0.1815	0.0038	0.0039	0.043	0.0012	0.0901	0.1447	0.0354	0.0019	0.112	0.0166	0.0043	0.0043	0.0023	0.001	0.0319	0.021	0.0295	0.0665	0.0193	0.0934	0.0016
1	rs1755585	55009144	1.08	0.0664216607683517	0.98	0.0961760782036991	0.521184026867055	1.28769787927426	0.0276	0.0375	0.0166	0.0033	0.1818	0.0038	0.004	0.0435	0.0012	0.0903	0.1437	0.0356	0.0019	0.1124	0.0167	0.0044	0.0043	0.0025	0.001	0.0316	0.021	0.0297	0.0669	0.0195	0.0928	0.0015
1	rs11206382	55009249	1.08	0.0664216607683517	0.97	0.112481740502774	0.519834092435446	1.28300776102741	0.0277	0.0375	0.0166	0.0033	0.1818	0.0038	0.004	0.0435	0.0012	0.0903	0.1436	0.0356	0.0019	0.1124	0.0167	0.0044	0.0043	0.0025	0.001	0.0316	0.021	0.0297	0.0669	0.0195	0.0929	0.0015
1	rs72668252	55011537	1.08	0.0664216607683517	0.97	0.112481740502774	0.536729997288364	1.30833541760605	0.0276	0.0374	0.0166	0.0033	0.1818	0.0038	0.004	0.0437	0.0012	0.0904	0.1434	0.0356	0.0019	0.1126	0.0168	0.0044	0.0043	0.0025	0.001	0.0315	0.0209	0.0297	0.0669	0.0195	0.0928	0.0015
1	rs10888857	55012359	1.08	0.0664216607683517	0.97	0.112481740502774	0.535556532220924	1.29910033207485	0.0276	0.0374	0.0165	0.0033	0.1817	0.0038	0.004	0.0438	0.0012	0.0904	0.1433	0.0356	0.0019	0.1127	0.0168	0.0044	0.0043	0.0025	0.001	0.0314	0.0209	0.0297	0.067	0.0195	0.0927	0.0015
1	rs116826850	55013860	1.07	0.0776994191057832	0.97	0.112481740502774	0.469966840089612	1.21235258570354	0.0273	0.037	0.0166	0.0033	0.1813	0.0038	0.004	0.0445	0.0013	0.0905	0.1422	0.0361	0.0022	0.113	0.0171	0.0042	0.0044	0.0028	0.001	0.031	0.0207	0.0301	0.0674	0.0198	0.0917	0.0016
1	rs34630746	55014013	1.07	0.0776994191057832	0.97	0.112481740502774	0.459982831645833	1.21003164152994	0.0273	0.037	0.0166	0.0033	0.1812	0.0038	0.004	0.0445	0.0013	0.0905	0.142	0.0362	0.0022	0.1131	0.0171	0.0042	0.0044	0.0028	0.001	0.031	0.0207	0.0302	0.0674	0.0198	0.0916	0.0016
1	rs299874	55014099	1.07	0.0776994191057832	0.97	0.112481740502774	0.457503191823679	1.2201500501051	0.0273	0.0369	0.0165	0.0033	0.1813	0.0039	0.004	0.0445	0.0013	0.0906	0.1419	0.0362	0.0022	0.1131	0.0171	0.0042	0.0044	0.0028	0.001	0.031	0.0207	0.0302	0.0674	0.0198	0.0916	0.0016
1	rs3753014	55014595	1.07	0.0776994191057832	0.97	0.112481740502774	0.456718334149175	1.17943645260066	0.027	0.0366	0.0164	0.0033	0.1812	0.004	0.004	0.0449	0.0013	0.0912	0.1412	0.0362	0.0022	0.1135	0.0173	0.0041	0.0046	0.0029	0.001	0.031	0.0206	0.03	0.0676	0.0198	0.0913	0.0016
1	rs299871	55015123	1.07	0.0776994191057832	0.97	0.112481740502774	0.347074468601904	0.958983676891182	0.0263	0.036	0.0163	0.0035	0.1802	0.0042	0.0042	0.0457	0.0013	0.0925	0.1405	0.0365	0.0022	0.1133	0.0177	0.0042	0.0048	0.003	9e-04	0.0312	0.0202	0.0292	0.0689	0.0199	0.0906	0.0016
1	rs1084150	55020927	1.06	0.0904005175896243	0.97	0.112481740502774	0.252154799598612	0.721880706399198	0.0247	0.0347	0.0158	0.0037	0.1785	0.0046	0.0044	0.0462	0.0012	0.096	0.1391	0.0368	0.0025	0.1133	0.0184	0.0042	0.0052	0.0031	9e-04	0.0312	0.0194	0.0285	0.0718	0.0203	0.0885	0.0016
1	rs75325119	55025240	1.06	0.0904005175896243	0.97	0.112481740502774	0.23527060808898	0.628928863780695	0.0246	0.0344	0.0156	0.0037	0.1785	0.0047	0.0044	0.0464	0.0012	0.0968	0.1387	0.0368	0.0025	0.113	0.0185	0.0041	0.0052	0.0031	9e-04	0.0318	0.0192	0.0282	0.0723	0.0204	0.0882	0.0016
1	rs60593559	55025358	1.06	0.0904005175896243	0.97	0.112481740502774	0.232208345805933	0.627190072470587	0.0246	0.0344	0.0156	0.0037	0.1783	0.0047	0.0044	0.0464	0.0012	0.0968	0.1387	0.0368	0.0025	0.1131	0.0185	0.0041	0.0052	0.0031	9e-04	0.0319	0.0192	0.0282	0.0723	0.0204	0.0882	0.0016
1	rs522694	55032737	1.06	0.0904005175896243	0.97	0.112481740502774	0.274348336240919	0.537003495501312	0.0244	0.0339	0.0153	0.0037	0.1782	0.0048	0.0046	0.0466	0.0012	0.0981	0.1389	0.0372	0.0024	0.1126	0.018	0.0041	0.0052	0.0032	8e-04	0.0325	0.019	0.0281	0.0725	0.0204	0.0872	0.0015
1	rs300277	55035395	1.06	0.0904005175896243	0.98	0.0961760782036991	0.27471986158717	0.55381074885431	0.0244	0.0339	0.0152	0.0037	0.1781	0.0049	0.0046	0.0467	0.0012	0.0984	0.1391	0.0373	0.0023	0.1124	0.0179	0.0041	0.0053	0.0032	8e-04	0.0327	0.0189	0.028	0.0726	0.0205	0.087	0.0015
1	rs300271	55046039	1.06	0.0904005175896243	0.97	0.112481740502774	0.261425503792067	0.489008727984637	0.0243	0.0336	0.0151	0.0037	0.1781	0.0049	0.0046	0.047	0.0011	0.0987	0.1392	0.0375	0.0023	0.1121	0.018	0.004	0.0053	0.0032	8e-04	0.0327	0.0189	0.028	0.0728	0.0204	0.087	0.0014
1	rs17110757	55049806	1.06	0.0904005175896243	0.97	0.112481740502774	0.277234745107487	0.489826484915839	0.0241	0.0334	0.015	0.0037	0.1779	0.005	0.0047	0.0472	0.0011	0.0989	0.1392	0.0376	0.0023	0.1122	0.0181	0.0039	0.0053	0.0032	8e-04	0.0328	0.0189	0.0279	0.073	0.0204	0.0868	0.0014
1	rs41294808	55050353	1.06	0.0904005175896243	0.97	0.112481740502774	0.281359505030615	0.488872469287129	0.0241	0.0334	0.015	0.0037	0.1779	0.005	0.0047	0.0473	0.0011	0.0989	0.1392	0.0377	0.0022	0.1122	0.0181	0.0039	0.0053	0.0032	8e-04	0.0328	0.0189	0.0279	0.073	0.0204	0.0868	0.0014
1	rs79586907	55051313	1.06	0.0904005175896243	0.97	0.112481740502774	0.285090285539325	0.500214924685902	0.0241	0.0334	0.015	0.0037	0.1779	0.005	0.0047	0.0473	0.0011	0.0989	0.1392	0.0377	0.0022	0.1122	0.0181	0.0039	0.0053	0.0032	8e-04	0.0328	0.0189	0.0278	0.073	0.0204	0.0868	0.0013
1	rs573522	55052031	1.06	0.0904005175896243	0.97	0.112481740502774	0.278543616836402	0.495287134900879	0.0241	0.0334	0.015	0.0037	0.1779	0.005	0.0047	0.0473	0.0011	0.0989	0.1393	0.0377	0.0022	0.1121	0.0181	0.0039	0.0053	0.0032	8e-04	0.0329	0.0189	0.0278	0.073	0.0204	0.0868	0.0013
1	rs74884295	55056836	1.06	0.0904005175896243	0.96	0.130782650589638	0.285374712302695	0.501997457561593	0.0241	0.0334	0.015	0.0037	0.1779	0.005	0.0047	0.0473	0.0011	0.0989	0.1392	0.0377	0.0022	0.1121	0.0181	0.0039	0.0053	0.0032	8e-04	0.0329	0.0189	0.0278	0.073	0.0204	0.0868	0.0013
1	rs2304306	55060251	1.06	0.0904005175896243	0.96	0.130782650589638	0.297118337235991	0.492691392231555	0.024	0.0332	0.015	0.0037	0.178	0.005	0.0047	0.0475	0.001	0.099	0.1392	0.0377	0.0022	0.112	0.0181	0.0039	0.0053	0.0032	7e-04	0.0329	0.0188	0.0278	0.0731	0.0204	0.0868	0.0013
1	rs1702003	55060362	1.06	0.0904005175896243	0.96	0.130782650589638	0.297069890890202	0.488191322183654	0.024	0.0332	0.015	0.0037	0.178	0.005	0.0047	0.0475	0.001	0.099	0.1392	0.0377	0.0022	0.112	0.0181	0.0039	0.0053	0.0032	7e-04	0.0329	0.0188	0.0278	0.0731	0.0204	0.0868	0.0013
1	rs78052945	55061488	1.06	0.0904005175896243	0.96	0.130782650589638	0.295183760287697	0.479901075409069	0.024	0.0332	0.015	0.0037	0.178	0.005	0.0048	0.0475	0.001	0.099	0.1392	0.0377	0.0022	0.112	0.0181	0.0039	0.0054	0.0032	7e-04	0.0329	0.0188	0.0278	0.0731	0.0205	0.0868	0.0013
1	rs41294810	55063953	1.06	0.0904005175896243	0.96	0.130782650589638	0.289563745163312	0.450712135089487	0.024	0.0332	0.015	0.0037	0.178	0.005	0.0048	0.0476	0.001	0.099	0.1392	0.0377	0.0022	0.112	0.0181	0.0039	0.0054	0.0032	7e-04	0.0329	0.0188	0.0278	0.0731	0.0205	0.0869	0.0013
1	rs2304303	55064980	1.06	0.0904005175896243	0.96	0.130782650589638	0.297069890890202	0.472457855483936	0.024	0.0332	0.015	0.0037	0.178	0.005	0.0048	0.0476	0.001	0.0991	0.1391	0.0377	0.0022	0.112	0.0181	0.0039	0.0054	0.0032	7e-04	0.0329	0.0188	0.0278	0.0731	0.0205	0.0868	0.0013
1	rs892446	55069790	1.06	0.0904005175896243	0.96	0.130782650589638	0.3092625085422	0.499392762355661	0.0239	0.0332	0.015	0.0036	0.178	0.005	0.0047	0.0477	0.001	0.0992	0.1389	0.0377	0.0022	0.112	0.0181	0.0039	0.0053	0.0032	7e-04	0.0329	0.0188	0.0278	0.0732	0.0205	0.0868	0.0013
1	rs12027962	55073396	1.06	0.0904005175896243	0.96	0.130782650589638	0.328675293363928	0.508593047075076	0.0239	0.0332	0.0149	0.0036	0.1781	0.005	0.0047	0.0477	0.001	0.0993	0.1387	0.0377	0.0022	0.112	0.0181	0.0039	0.0053	0.0032	7e-04	0.033	0.0187	0.0278	0.0733	0.0206	0.0866	0.0013
1	rs2289015	55075062	1.06	0.0904005175896243	0.96	0.130782650589638	0.338977022797073	0.511623305364911	0.0238	0.0332	0.0149	0.0036	0.1782	0.005	0.0047	0.0476	0.001	0.0993	0.1386	0.0377	0.0022	0.112	0.0181	0.0039	0.0053	0.0032	7e-04	0.033	0.0187	0.0277	0.0733	0.0206	0.0866	0.0013
1	rs733035	55076430	1.06	0.0904005175896243	0.96	0.130782650589638	0.358844132679687	0.512450528976324	0.0238	0.0331	0.0149	0.0036	0.1783	0.005	0.0047	0.0476	0.001	0.0994	0.1385	0.0378	0.0022	0.112	0.0181	0.0039	0.0054	0.0032	7e-04	0.033	0.0187	0.0277	0.0734	0.0207	0.0866	0.0013
1	rs61770422	55080983	1.06	0.0904005175896243	0.94	0.173887076546345	0.354792124489454	0.401056258058075	0.0236	0.0328	0.0152	0.0038	0.1782	0.0053	0.0048	0.0479	0.0011	0.0998	0.138	0.0378	0.0022	0.1113	0.0184	0.004	0.0055	0.0032	8e-04	0.0329	0.0185	0.0272	0.0737	0.0208	0.0863	0.0013
1	rs77171949	55084575	1.06	0.0904005175896243	0.94	0.173887076546345	0.304678250154086	0.250706823069228	0.0225	0.0317	0.0157	0.0042	0.1781	0.0057	0.0049	0.0494	0.0012	0.1016	0.1364	0.0383	0.0022	0.1092	0.0186	0.0045	0.0059	0.0033	8e-04	0.0332	0.0183	0.0264	0.0743	0.0213	0.0854	0.0013
1	rs17395160	55085141	1.06	0.0904005175896243	0.94	0.173887076546345	0.264556269136672	0.213839181615378	0.0224	0.0315	0.0157	0.0042	0.1782	0.0058	0.0049	0.0496	0.0013	0.1018	0.1362	0.0384	0.0022	0.109	0.0187	0.0045	0.006	0.0032	8e-04	0.0333	0.0182	0.0262	0.0744	0.0214	0.0853	0.0013
1	rs114883650	55085562	1.06	0.0904005175896243	0.94	0.173887076546345	0.280560125163218	0.229625873785198	0.0224	0.0315	0.0157	0.0042	0.1782	0.0058	0.0049	0.0496	0.0013	0.1018	0.1362	0.0384	0.0022	0.109	0.0187	0.0045	0.006	0.0032	8e-04	0.0333	0.0182	0.0262	0.0744	0.0214	0.0852	0.0013
1	rs115445569	55085608	1.06	0.0904005175896243	0.94	0.173887076546345	0.287655592556518	0.234234580008827	0.0224	0.0315	0.0157	0.0042	0.1782	0.0058	0.0048	0.0496	0.0013	0.1019	0.1362	0.0384	0.0022	0.109	0.0187	0.0045	0.006	0.0032	8e-04	0.0333	0.0182	0.0262	0.0745	0.0214	0.0852	0.0013
1	rs12407085	55090281	1.05	0.104628957265627	0.94	0.173887076546345	0.274023473922067	0.217052884243873	0.0222	0.0313	0.0158	0.0043	0.1783	0.0058	0.0048	0.0498	0.0013	0.1019	0.1359	0.0386	0.0022	0.1089	0.0188	0.0045	0.0061	0.0033	9e-04	0.0333	0.0182	0.0262	0.0748	0.0214	0.0844	0.0014
1	rs74724624	55091084	1.05	0.104628957265627	0.94	0.173887076546345	0.270187362539117	0.21759003357919	0.0222	0.0313	0.0158	0.0043	0.1783	0.0058	0.0049	0.0499	0.0013	0.1019	0.1359	0.0386	0.0022	0.1089	0.0188	0.0045	0.0061	0.0033	9e-04	0.0333	0.0181	0.0262	0.0748	0.0214	0.0844	0.0014
1	rs12039865	55092069	1.05	0.104628957265627	0.94	0.173887076546345	0.267112054172944	0.21448065770206	0.0222	0.0313	0.0158	0.0043	0.1783	0.0058	0.0049	0.0499	0.0013	0.1019	0.1359	0.0387	0.0022	0.1089	0.0188	0.0045	0.0061	0.0033	9e-04	0.0333	0.0181	0.0262	0.0749	0.0214	0.0844	0.0014
1	rs115969169	55103453	1.05	0.104628957265627	0.94	0.173887076546345	0.279246162131108	0.205241821329961	0.0221	0.0312	0.0159	0.0043	0.1783	0.0058	0.0049	0.0498	0.0014	0.1019	0.1358	0.0387	0.0022	0.1089	0.0188	0.0045	0.0061	0.0033	9e-04	0.0333	0.018	0.0262	0.0749	0.0214	0.0845	0.0013
1	rs10736390	55103945	1.05	0.104628957265627	0.94	0.173887076546345	0.277421523723584	0.202717078738739	0.0221	0.0312	0.0159	0.0043	0.1783	0.0058	0.0049	0.0498	0.0014	0.1019	0.1358	0.0387	0.0022	0.1089	0.0188	0.0045	0.0061	0.0033	9e-04	0.0333	0.018	0.0262	0.0749	0.0214	0.0846	0.0013
1	rs76122516	55106518	1.05	0.104628957265627	0.93	0.198940398764014	0.310401828452346	0.209154484200556	0.0221	0.0312	0.016	0.0043	0.1782	0.0058	0.0049	0.0499	0.0014	0.1019	0.1357	0.0386	0.0022	0.1088	0.0188	0.0045	0.0062	0.0033	9e-04	0.0333	0.018	0.0262	0.0749	0.0214	0.0846	0.0013
1	rs17110869	55108237	1.05	0.104628957265627	0.91	0.256642068151906	0.319998807677213	0.21448065770206	0.0221	0.0311	0.016	0.0044	0.1781	0.0058	0.0049	0.05	0.0014	0.1019	0.1356	0.0386	0.0022	0.1088	0.0188	0.0045	0.0062	0.0034	9e-04	0.0332	0.0179	0.0262	0.075	0.0214	0.0846	0.0013
1	rs11206407	55119144	1.05	0.104628957265627	0.91	0.256642068151906	0.220964223339202	0.172563627757535	0.0219	0.0298	0.0165	0.0046	0.1771	0.006	0.0051	0.0517	0.0016	0.1018	0.1345	0.038	0.0024	0.1083	0.0187	0.0048	0.0066	0.004	0.0012	0.0329	0.0171	0.0265	0.0756	0.0214	0.0848	0.0015
1	rs9332417	55119289	1.05	0.104628957265627	0.91	0.256642068151906	0.217353347739341	0.168604988694513	0.0219	0.0298	0.0165	0.0046	0.1771	0.006	0.0051	0.0517	0.0016	0.1018	0.1345	0.038	0.0024	0.1083	0.0187	0.0048	0.0066	0.004	0.0012	0.0329	0.0172	0.0265	0.0756	0.0214	0.0848	0.0015
1	rs1655519	55119515	1.05	0.104628957265627	0.91	0.256642068151906	0.216822746858614	0.172166323934022	0.0219	0.0298	0.0165	0.0046	0.1771	0.006	0.0051	0.0518	0.0016	0.1018	0.1344	0.038	0.0024	0.1083	0.0187	0.0048	0.0066	0.004	0.0012	0.0329	0.0172	0.0265	0.0756	0.0214	0.0848	0.0015
1	rs17399810	55119534	1.05	0.104628957265627	0.9	0.289513196358555	0.21670040376412	0.173359190580516	0.0219	0.0298	0.0165	0.0046	0.1771	0.006	0.0051	0.0518	0.0016	0.1018	0.1344	0.038	0.0024	0.1083	0.0187	0.0048	0.0066	0.004	0.0012	0.033	0.0172	0.0265	0.0756	0.0214	0.0847	0.0015
1	rs1529783	55129564	1.05	0.104628957265627	0.9	0.289513196358555	0.229168316906783	0.176554119740517	0.0219	0.0296	0.0161	0.0045	0.177	0.006	0.0049	0.052	0.0017	0.102	0.1343	0.0379	0.0025	0.1082	0.0186	0.0048	0.0066	0.0041	0.0012	0.033	0.0172	0.0266	0.0758	0.0215	0.0847	0.0016
1	rs114850068	55132437	1.05	0.104628957265627	0.9	0.289513196358555	0.247522112330884	0.205031027814134	0.0219	0.0294	0.0154	0.0045	0.1768	0.0059	0.0047	0.0526	0.0018	0.1023	0.1343	0.0377	0.0026	0.1082	0.0185	0.0047	0.0065	0.0042	0.0013	0.033	0.0172	0.0267	0.076	0.0214	0.0849	0.0017
1	rs76795289	55134906	1.05	0.104628957265627	0.9	0.289513196358555	0.260205933451401	0.194377363497736	0.0219	0.0293	0.0151	0.0045	0.1768	0.0059	0.0046	0.0529	0.0019	0.1024	0.1343	0.0376	0.0027	0.1081	0.0185	0.0047	0.0065	0.0043	0.0013	0.033	0.0172	0.0267	0.0761	0.0214	0.085	0.0018
1	rs480963	55136529	1.05	0.104628957265627	0.89	0.325204496311925	0.261696940588397	0.200202812698414	0.0219	0.0293	0.0148	0.0045	0.1767	0.0059	0.0045	0.0531	0.0019	0.1025	0.1343	0.0376	0.0027	0.108	0.0184	0.0047	0.0065	0.0043	0.0013	0.033	0.0172	0.0267	0.0762	0.0214	0.0851	0.0018
1	rs568137	55139105	1.05	0.104628957265627	0.89	0.325204496311925	0.234588184788933	0.19863675037244	0.0219	0.0292	0.015	0.0044	0.1766	0.0059	0.0045	0.0534	0.0018	0.1027	0.1343	0.0375	0.0028	0.1081	0.0182	0.0046	0.0063	0.0044	0.0013	0.033	0.0173	0.0267	0.0765	0.0212	0.0852	0.0019
1	rs570218	55139741	1.05	0.104628957265627	0.88	0.363814363818289	0.242719334524961	0.209366678391859	0.0218	0.0292	0.0149	0.0044	0.1766	0.0059	0.0045	0.0534	0.0018	0.1027	0.1343	0.0375	0.0028	0.1081	0.0182	0.0046	0.0063	0.0044	0.0013	0.033	0.0173	0.0267	0.0765	0.0211	0.0851	0.0019
1	rs79090802	55145980	1.05	0.104628957265627	0.88	0.363814363818289	0.22811795444238	0.26592313197006	0.022	0.029	0.0151	0.0044	0.1764	0.0059	0.0046	0.0543	0.002	0.1032	0.1323	0.0373	0.0031	0.1081	0.0187	0.0045	0.0063	0.0045	0.0015	0.0331	0.0174	0.0267	0.0763	0.0211	0.0843	0.0021
1	rs580851	55146181	1.05	0.104628957265627	0.88	0.363814363818289	0.206839842419154	0.273519860103725	0.022	0.029	0.0151	0.0045	0.1764	0.0059	0.0046	0.0544	0.0021	0.1033	0.132	0.0373	0.0032	0.1081	0.0188	0.0045	0.0063	0.0045	0.0015	0.0331	0.0174	0.0267	0.0763	0.0211	0.0842	0.0021
1	rs1560854	55147547	1.05	0.104628957265627	0.88	0.363814363818289	0.14226810091584	0.289497283324238	0.0218	0.0285	0.0155	0.0045	0.1742	0.0057	0.0045	0.0558	0.0023	0.1034	0.1301	0.0368	0.0036	0.1093	0.0192	0.0044	0.0063	0.0046	0.0017	0.0334	0.0177	0.0269	0.0765	0.0213	0.0838	0.0023
1	rs6659406	55149582	1.04	0.120487900976968	0.88	0.363814363818289	0.0965267537820966	0.394735978039587	0.0216	0.0284	0.0162	0.0044	0.1724	0.0055	0.0044	0.0568	0.0025	0.1033	0.1287	0.0362	0.004	0.11	0.0198	0.0041	0.0061	0.0048	0.002	0.0332	0.0179	0.0275	0.076	0.0218	0.0843	0.0026
1	rs17110943	55154372	1.04	0.120487900976968	0.88	0.363814363818289	0.0892019141611952	0.387674954771589	0.0216	0.0285	0.0161	0.0044	0.1723	0.0054	0.0044	0.0569	0.0025	0.1032	0.1287	0.0361	0.004	0.11	0.0198	0.0041	0.006	0.0047	0.002	0.0332	0.0179	0.0276	0.0762	0.0218	0.0844	0.0026
1	rs17396326	55157146	1.04	0.120487900976968	0.87	0.405435896572436	0.0941520251220958	0.411954795299882	0.0216	0.0286	0.016	0.0044	0.172	0.0054	0.0044	0.0571	0.0026	0.1029	0.1286	0.0361	0.004	0.1101	0.0198	0.0041	0.006	0.0047	0.0019	0.0332	0.0178	0.0276	0.0764	0.0218	0.0846	0.0026
1	rs12116922	55162732	1.04	0.120487900976968	0.87	0.405435896572436	0.0914974391790658	0.42162148869977	0.0216	0.0288	0.0159	0.0044	0.1718	0.0054	0.0044	0.0572	0.0026	0.1025	0.1283	0.0361	0.004	0.1104	0.0197	0.0041	0.0059	0.0046	0.0019	0.0332	0.0177	0.0276	0.0768	0.0219	0.0849	0.0026
1	rs1065173	55166842	1.03	0.13807906481078	0.87	0.405435896572436	0.089922828966783	0.401702735965235	0.0215	0.0287	0.0159	0.0045	0.1715	0.0054	0.0043	0.0573	0.0026	0.1023	0.128	0.036	0.0041	0.1112	0.0198	0.004	0.0059	0.0046	0.0019	0.0331	0.0176	0.0276	0.0771	0.0219	0.0849	0.0027
1	rs114370681	55169641	1.03	0.13807906481078	0.87	0.405435896572436	0.0935826803528852	0.39512213763821	0.0214	0.0287	0.0159	0.0045	0.1713	0.0054	0.0043	0.0576	0.0026	0.1019	0.128	0.0359	0.0041	0.1115	0.0199	0.004	0.0059	0.0046	0.0019	0.0329	0.0175	0.0276	0.0772	0.0219	0.085	0.0026
1	rs1180975	55171524	1.03	0.13807906481078	0.87	0.405435896572436	0.0837275682592932	0.36343331417172	0.0213	0.0288	0.0159	0.0046	0.1712	0.0055	0.0044	0.058	0.0026	0.1015	0.1279	0.0357	0.0041	0.1117	0.0201	0.004	0.0059	0.0045	0.002	0.0328	0.0175	0.0276	0.0773	0.0218	0.0852	0.0026
1	rs12026520	55172374	1.03	0.13807906481078	0.87	0.405435896572436	0.0838196903558696	0.378994171821439	0.0212	0.0288	0.0159	0.0045	0.1711	0.0053	0.0043	0.058	0.0026	0.1012	0.1279	0.0356	0.0041	0.1118	0.0202	0.0039	0.0059	0.0045	0.002	0.033	0.0174	0.0276	0.0776	0.0218	0.0853	0.0026
1	rs79726097	55178985	1.03	0.13807906481078	0.87	0.405435896572436	0.06542228904149	0.382944786542925	0.0208	0.0291	0.0161	0.0043	0.17	0.0052	0.0042	0.0586	0.0025	0.1011	0.1273	0.035	0.0042	0.1128	0.0211	0.0038	0.0058	0.0042	0.002	0.0331	0.0172	0.0275	0.0782	0.0221	0.0854	0.0027
1	rs72480627	55179255	1.03	0.13807906481078	0.87	0.405435896572436	0.0639033953465452	0.375943519655592	0.0208	0.0291	0.0161	0.0043	0.1699	0.0053	0.0042	0.0587	0.0025	0.1011	0.1273	0.035	0.0042	0.1128	0.0211	0.0038	0.0058	0.0042	0.002	0.0331	0.0172	0.0275	0.0782	0.0221	0.0854	0.0027
1	rs1147990	55182300	1.03	0.13807906481078	0.87	0.405435896572436	0.052482014390359	0.362804669109467	0.0207	0.0291	0.0162	0.0042	0.1696	0.0053	0.0042	0.059	0.0025	0.1009	0.1274	0.0349	0.0042	0.1131	0.0215	0.0038	0.0057	0.0041	0.002	0.0331	0.0172	0.0274	0.0783	0.0222	0.0853	0.0027
1	rs3737825	55186925	1.03	0.13807906481078	0.87	0.405435896572436	0.055769783450826	0.369989442003854	0.0207	0.0291	0.0162	0.0042	0.1696	0.0053	0.0042	0.059	0.0025	0.1009	0.1274	0.0349	0.0042	0.113	0.0215	0.0038	0.0057	0.0041	0.002	0.0331	0.0172	0.0274	0.0783	0.0222	0.0853	0.0027
1	rs61768793	55193477	1.03	0.13807906481078	0.87	0.405435896572436	0.0578250102598998	0.384604894468253	0.0207	0.0291	0.0163	0.0042	0.1697	0.0053	0.0042	0.0591	0.0025	0.1009	0.1275	0.0349	0.0042	0.113	0.0215	0.0037	0.0056	0.0041	0.002	0.0331	0.0171	0.0274	0.0783	0.0223	0.0852	0.0027
1	rs41297861	55202994	1.03	0.13807906481078	0.87	0.405435896572436	0.0583693171493588	0.382817168902082	0.0207	0.0291	0.0163	0.0042	0.1697	0.0052	0.0042	0.0591	0.0025	0.1009	0.1275	0.0349	0.0042	0.113	0.0216	0.0037	0.0056	0.0041	0.002	0.0331	0.0171	0.0274	0.0783	0.0223	0.0852	0.0026
1	rs115901736	55206393	1.03	0.13807906481078	0.87	0.405435896572436	0.0583511189932672	0.381541645720922	0.0206	0.0291	0.0163	0.0042	0.1697	0.0052	0.0042	0.0591	0.0025	0.1009	0.1275	0.0349	0.0042	0.113	0.0216	0.0037	0.0056	0.0041	0.002	0.0331	0.0171	0.0274	0.0784	0.0223	0.0852	0.0026
1	rs1180967	55217734	1.02	0.157502178544443	0.87	0.405435896572436	0.0407362552958357	0.392421213974657	0.0204	0.0288	0.0167	0.004	0.1695	0.005	0.004	0.0592	0.0023	0.1007	0.129	0.0347	0.004	0.1133	0.022	0.0032	0.005	0.0038	0.0021	0.0331	0.0171	0.0276	0.0789	0.0226	0.0848	0.0026
1	rs2270004	55224131	1.02	0.157502178544443	0.87	0.405435896572436	0.0334949631083124	0.398344180711988	0.0204	0.0287	0.0168	0.004	0.1696	0.005	0.004	0.0592	0.0023	0.1006	0.1293	0.0348	0.004	0.1133	0.0221	0.0031	0.0049	0.0038	0.0021	0.0331	0.017	0.0276	0.079	0.0226	0.0848	0.0026
1	rs11577368	55224751	1.02	0.157502178544443	0.87	0.405435896572436	0.0329496614095714	0.384221615014929	0.0204	0.0287	0.0168	0.004	0.1696	0.005	0.004	0.0592	0.0023	0.1006	0.1293	0.0348	0.004	0.1133	0.0221	0.0031	0.0049	0.0038	0.0021	0.0331	0.017	0.0276	0.079	0.0226	0.0848	0.0026
1	rs116816976	55224773	1.02	0.157502178544443	0.87	0.405435896572436	0.0332959477162928	0.383966154547333	0.0203	0.0287	0.0168	0.004	0.1697	0.005	0.004	0.0592	0.0023	0.1007	0.1293	0.0348	0.004	0.1133	0.0221	0.0031	0.0049	0.0038	0.002	0.0331	0.017	0.0276	0.079	0.0226	0.0848	0.0025
1	rs12024612	55225089	1.02	0.157502178544443	0.87	0.405435896572436	0.0329127092943	0.37835804982913	0.0203	0.0287	0.0168	0.004	0.1697	0.005	0.004	0.0592	0.0023	0.1007	0.1293	0.0348	0.004	0.1133	0.0221	0.0031	0.0049	0.0038	0.002	0.0331	0.017	0.0276	0.079	0.0226	0.0848	0.0025
1	rs1180954	55226288	1.02	0.157502178544443	0.87	0.405435896572436	0.0326916050558217	0.373279883002207	0.0203	0.0287	0.0168	0.004	0.1696	0.005	0.004	0.0592	0.0023	0.1007	0.1292	0.0348	0.004	0.1134	0.0221	0.0031	0.0049	0.0038	0.002	0.0331	0.017	0.0276	0.079	0.0226	0.0848	0.0026
1	rs1180945	55230233	1.02	0.157502178544443	0.88	0.363814363818289	0.0334326817949145	0.389340733504436	0.0203	0.0287	0.0168	0.004	0.1696	0.005	0.004	0.0592	0.0023	0.1006	0.1293	0.0348	0.004	0.1134	0.0222	0.0031	0.0049	0.0038	0.002	0.0331	0.017	0.0276	0.079	0.0226	0.0847	0.0026
1	rs112795917	55232556	1.02	0.157502178544443	0.88	0.363814363818289	0.0370731871328173	0.40455063014013	0.0203	0.0287	0.0169	0.004	0.1696	0.005	0.004	0.0591	0.0023	0.1006	0.1291	0.0347	0.004	0.1135	0.0222	0.0031	0.0049	0.0038	0.002	0.0331	0.017	0.0276	0.0792	0.0226	0.0846	0.0026
1	rs112960282	55233145	1.02	0.157502178544443	0.88	0.363814363818289	0.0380041013146754	0.413909335328692	0.0203	0.0287	0.0169	0.004	0.1696	0.005	0.004	0.0591	0.0023	0.1006	0.1291	0.0347	0.004	0.1135	0.0222	0.0031	0.0049	0.0038	0.002	0.0331	0.017	0.0276	0.0792	0.0226	0.0846	0.0026
1	rs114147369	55233720	1.02	0.157502178544443	0.88	0.363814363818289	0.0389372048096054	0.418087408819509	0.0203	0.0287	0.0169	0.004	0.1696	0.005	0.004	0.0591	0.0023	0.1005	0.1291	0.0347	0.004	0.1135	0.0222	0.0031	0.0049	0.0038	0.002	0.0331	0.017	0.0276	0.0792	0.0226	0.0846	0.0026
1	rs12740946	55244197	1.01	0.178854520006857	0.88	0.363814363818289	0.0304091553657154	0.387546900138447	0.02	0.0286	0.0177	0.0038	0.1698	0.005	0.004	0.0592	0.0024	0.0996	0.1291	0.0345	0.004	0.1132	0.0231	0.0031	0.0047	0.0037	0.002	0.0333	0.0172	0.028	0.0794	0.0231	0.0836	0.0025
1	rs12143541	55247852	1	0.202230525110681	0.88	0.363814363818289	0.033820132382521	0.487918931697441	0.0196	0.0284	0.0186	0.0035	0.1695	0.005	0.004	0.0592	0.0026	0.0988	0.1288	0.0344	0.0039	0.1128	0.0239	0.0031	0.0045	0.0035	0.002	0.0335	0.0174	0.0289	0.0801	0.0238	0.0824	0.0025
1	rs12144325	55248074	1	0.202230525110681	0.88	0.363814363818289	0.0336447687434897	0.487918931697441	0.0196	0.0284	0.0187	0.0035	0.1696	0.005	0.004	0.0593	0.0026	0.0987	0.1287	0.0344	0.0039	0.1129	0.0241	0.0031	0.0045	0.0035	0.002	0.0335	0.0174	0.0289	0.0801	0.0238	0.0823	0.0025
1	rs2286202	55250684	1	0.202230525110681	0.88	0.363814363818289	0.0357913878933318	0.505429932930083	0.0195	0.0284	0.0189	0.0035	0.1693	0.005	0.004	0.0593	0.0026	0.0987	0.1288	0.0344	0.0039	0.1126	0.0242	0.0031	0.0045	0.0034	0.002	0.0335	0.0175	0.0291	0.0802	0.024	0.0822	0.0024
1	rs75361747	55254653	1	0.202230525110681	0.88	0.363814363818289	0.0389095373479826	0.522541977168498	0.0194	0.0284	0.019	0.0034	0.1693	0.0049	0.0039	0.0593	0.0026	0.0986	0.1288	0.0343	0.0039	0.1127	0.0244	0.003	0.0044	0.0034	0.0019	0.0336	0.0175	0.0292	0.0802	0.0242	0.0821	0.0024
1	rs72671832	55261221	0.99	0.227721472602965	0.88	0.363814363818289	0.0423419092759923	0.589227469729011	0.0192	0.0284	0.0191	0.0032	0.1693	0.0048	0.0039	0.0593	0.0027	0.0983	0.1289	0.0343	0.0039	0.1127	0.0247	0.003	0.0042	0.0033	0.0019	0.0337	0.0175	0.0294	0.0802	0.0246	0.0819	0.0024
1	rs649398	55261390	0.99	0.227721472602965	0.88	0.363814363818289	0.0420640450245757	0.572160956092374	0.0192	0.0284	0.0191	0.0032	0.1693	0.0048	0.0039	0.0593	0.0027	0.0983	0.129	0.0343	0.0039	0.1127	0.0247	0.003	0.0042	0.0033	0.0019	0.0337	0.0175	0.0295	0.0802	0.0246	0.0819	0.0023
1	rs880755	55262166	0.99	0.227721472602965	0.88	0.363814363818289	0.0454970572117187	0.595086069698744	0.0192	0.0285	0.0192	0.0031	0.169	0.0047	0.004	0.0594	0.0027	0.0975	0.1289	0.0342	0.0038	0.113	0.0247	0.003	0.0042	0.0033	0.0019	0.0341	0.0176	0.0297	0.0803	0.0247	0.082	0.0023
1	rs880756	55262327	0.99	0.227721472602965	0.88	0.363814363818289	0.0458985003412615	0.619235101216194	0.0191	0.0285	0.0193	0.003	0.1687	0.0047	0.004	0.0595	0.0027	0.0974	0.1287	0.0342	0.0038	0.1131	0.0247	0.003	0.0042	0.0033	0.0019	0.0342	0.0176	0.0298	0.0805	0.0248	0.082	0.0023
1	rs689322	55267509	0.98	0.255415240389183	0.87	0.405435896572436	0.0376244132734454	0.739577606369898	0.019	0.0284	0.0197	0.0027	0.1663	0.0041	0.0039	0.0589	0.0025	0.0977	0.1285	0.0343	0.0038	0.1145	0.0251	0.0027	0.004	0.0031	0.0019	0.0342	0.0182	0.0303	0.0809	0.0254	0.0824	0.0024
1	rs595682	55270771	0.98	0.255415240389183	0.87	0.405435896572436	0.036395352565636	0.770998379858489	0.019	0.0283	0.0199	0.0027	0.1656	0.0041	0.0037	0.0588	0.0024	0.0978	0.1284	0.0343	0.0037	0.1149	0.0251	0.0027	0.004	0.003	0.0019	0.0342	0.0182	0.0305	0.0811	0.0257	0.0825	0.0024
1	rs9782980	55273580	0.98	0.255415240389183	0.87	0.405435896572436	0.039075745615567	0.795816848938744	0.0188	0.0283	0.02	0.0026	0.1652	0.004	0.0037	0.0591	0.0023	0.0979	0.1278	0.0343	0.0037	0.1153	0.0252	0.0027	0.004	0.003	0.0019	0.0343	0.0183	0.0307	0.0813	0.0258	0.0826	0.0024
1	rs585802	55274464	0.98	0.255415240389183	0.87	0.405435896572436	0.0377732621593215	0.78620447318396	0.0188	0.0283	0.02	0.0026	0.1651	0.004	0.0037	0.059	0.0023	0.0979	0.1277	0.0342	0.0037	0.1155	0.0252	0.0027	0.004	0.0029	0.0019	0.0343	0.0182	0.0307	0.0813	0.0258	0.0829	0.0024
1	rs78452026	55277198	0.98	0.255415240389183	0.87	0.405435896572436	0.036753126357695	0.772516109531515	0.0187	0.0282	0.02	0.0026	0.1649	0.0039	0.0037	0.0593	0.0023	0.0978	0.1275	0.034	0.0036	0.1156	0.0251	0.0027	0.004	0.0028	0.0018	0.034	0.0179	0.0309	0.0813	0.0261	0.0838	0.0024
1	rs602067	55279744	0.98	0.255415240389183	0.87	0.405435896572436	0.0345406981700402	0.781788143841892	0.0187	0.0281	0.0201	0.0026	0.1648	0.0039	0.0037	0.0597	0.0023	0.0974	0.127	0.0338	0.0036	0.1156	0.0251	0.0027	0.0041	0.0028	0.0018	0.0337	0.0182	0.0311	0.0814	0.0262	0.0845	0.0024
1	rs17575315	55280791	0.98	0.255415240389183	0.87	0.405435896572436	0.0339835402225725	0.789710861095543	0.0188	0.028	0.0202	0.0026	0.1646	0.0039	0.0036	0.0597	0.0023	0.0973	0.127	0.0338	0.0036	0.1157	0.025	0.0027	0.0041	0.0027	0.0018	0.0336	0.0183	0.0312	0.0815	0.0263	0.0845	0.0024
1	rs79293308	55285025	0.97	0.285396128624663	0.87	0.405435896572436	0.0324837406925866	0.80775220128513	0.0188	0.0279	0.0203	0.0026	0.1645	0.0039	0.0036	0.0596	0.0023	0.0972	0.1268	0.0338	0.0035	0.1158	0.025	0.0027	0.0041	0.0027	0.0018	0.0338	0.0184	0.0313	0.0815	0.0264	0.0846	0.0023
1	rs75036192	55302832	0.97	0.285396128624663	0.87	0.405435896572436	0.0313748632889515	0.849817249439167	0.0188	0.0277	0.0204	0.0025	0.1642	0.0038	0.0036	0.0596	0.0022	0.097	0.1263	0.0339	0.0035	0.116	0.0249	0.0027	0.004	0.0027	0.0018	0.034	0.0188	0.0314	0.0816	0.0265	0.0848	0.0023
1	rs6703273	55306758	0.97	0.285396128624663	0.87	0.405435896572436	0.0316855068369522	0.868757806310667	0.0189	0.0277	0.0205	0.0025	0.1641	0.0038	0.0035	0.0595	0.0022	0.097	0.126	0.034	0.0035	0.1161	0.0249	0.0027	0.004	0.0027	0.0018	0.0341	0.019	0.0315	0.0816	0.0266	0.0849	0.0023
1	rs11555500	55315941	0.97	0.285396128624663	0.86	0.450156947394433	0.0331719834936335	0.830809571601255	0.0188	0.0276	0.0206	0.0025	0.1664	0.0037	0.0035	0.0594	0.0021	0.0968	0.1257	0.034	0.0034	0.116	0.0247	0.0027	0.0039	0.0026	0.0017	0.0342	0.0185	0.0314	0.0814	0.0266	0.0845	0.0022
1	rs79064185	55319428	0.97	0.285396128624663	0.86	0.450156947394433	0.0339709508759161	0.825571298656063	0.0188	0.0276	0.0206	0.0025	0.1667	0.0037	0.0035	0.0594	0.0021	0.0967	0.1257	0.034	0.0034	0.1159	0.0247	0.0027	0.0039	0.0026	0.0017	0.0342	0.0185	0.0314	0.0813	0.0266	0.0845	0.0022
1	rs718265	55319902	0.97	0.285396128624663	0.87	0.405435896572436	0.0345152356926047	0.823108634930969	0.0188	0.0276	0.0206	0.0025	0.1668	0.0037	0.0035	0.0594	0.0021	0.0967	0.1257	0.034	0.0034	0.1159	0.0247	0.0027	0.0039	0.0026	0.0017	0.0342	0.0185	0.0314	0.0813	0.0266	0.0845	0.0022
1	rs115721876	55322868	0.97	0.285396128624663	0.87	0.405435896572436	0.0355829550235569	0.851676426757715	0.019	0.0275	0.0206	0.0025	0.1665	0.0037	0.0034	0.0596	0.0021	0.0965	0.1254	0.034	0.0034	0.1162	0.0246	0.0026	0.0039	0.0025	0.0017	0.0343	0.0185	0.0316	0.0813	0.0266	0.0846	0.0022
1	rs6676774	55323838	0.97	0.285396128624663	0.87	0.405435896572436	0.0377055531960625	0.86005309647304	0.019	0.0275	0.0206	0.0025	0.1664	0.0037	0.0035	0.0596	0.0021	0.0963	0.1253	0.034	0.0034	0.1163	0.0246	0.0026	0.0039	0.0025	0.0017	0.0344	0.0186	0.0317	0.0814	0.0266	0.0846	0.0022
1	rs115862327	55325411	0.97	0.285396128624663	0.86	0.450156947394433	0.0385510932741297	0.880599991491186	0.0191	0.0275	0.0207	0.0025	0.1663	0.0037	0.0034	0.0597	0.0021	0.0963	0.1251	0.0341	0.0034	0.1163	0.0246	0.0026	0.0039	0.0025	0.0017	0.0345	0.0186	0.0318	0.0813	0.0267	0.0846	0.0021
1	rs79988903	55327977	0.97	0.285396128624663	0.86	0.450156947394433	0.0415554640370126	0.915848386895815	0.0192	0.0275	0.0208	0.0025	0.1661	0.0037	0.0034	0.0597	0.0021	0.0964	0.1248	0.0341	0.0034	0.1162	0.0247	0.0026	0.0039	0.0025	0.0017	0.0347	0.0187	0.0319	0.0812	0.0267	0.0846	0.0021
1	rs78167420	55332907	0.97	0.285396128624663	0.86	0.450156947394433	0.0437500825875149	0.934128728964248	0.0192	0.0275	0.0208	0.0025	0.1659	0.0037	0.0034	0.0597	0.002	0.0965	0.1247	0.0341	0.0034	0.1161	0.0248	0.0026	0.0039	0.0025	0.0017	0.0348	0.0187	0.032	0.0811	0.0268	0.0846	0.0021
1	rs1180860	55334389	0.97	0.285396128624663	0.87	0.405435896572436	0.0446709350033813	0.94487808251207	0.0192	0.0275	0.0208	0.0025	0.1659	0.0037	0.0034	0.0597	0.002	0.0965	0.1247	0.0341	0.0034	0.1161	0.0249	0.0026	0.0039	0.0025	0.0017	0.0348	0.0187	0.032	0.0811	0.0267	0.0846	0.0021
1	rs77668549	55348309	0.97	0.285396128624663	0.87	0.405435896572436	0.0472434799231178	0.905636858927284	0.0193	0.0275	0.0207	0.0025	0.1667	0.0036	0.0033	0.0597	0.002	0.0963	0.1246	0.0338	0.0031	0.1161	0.0248	0.0025	0.0039	0.0024	0.0015	0.0356	0.0189	0.0316	0.082	0.0266	0.0844	0.0021
1	rs74899804	55350507	0.97	0.285396128624663	0.88	0.363814363818289	0.0463958795285536	0.906735454320412	0.0193	0.0275	0.0206	0.0025	0.1667	0.0036	0.0033	0.0597	0.002	0.0963	0.1246	0.0338	0.003	0.1161	0.0248	0.0025	0.0039	0.0024	0.0015	0.0357	0.0189	0.0315	0.082	0.0265	0.0844	0.0021
1	rs3170766	55354302	0.97	0.285396128624663	0.88	0.363814363818289	0.0471487878319078	0.908148328108771	0.0193	0.0275	0.0206	0.0025	0.1667	0.0036	0.0033	0.0597	0.002	0.0962	0.1247	0.0338	0.003	0.1161	0.0248	0.0025	0.0039	0.0024	0.0015	0.0358	0.019	0.0316	0.0819	0.0265	0.0843	0.0021
1	rs11206460	55357665	0.97	0.285396128624663	0.88	0.363814363818289	0.0481334925501779	0.906892418418606	0.0193	0.0275	0.0206	0.0025	0.1667	0.0036	0.0033	0.0597	0.002	0.0962	0.1246	0.0338	0.003	0.1161	0.0248	0.0025	0.004	0.0024	0.0015	0.0357	0.019	0.0316	0.082	0.0265	0.0843	0.0021
1	rs12733295	55357897	0.97	0.285396128624663	0.88	0.363814363818289	0.0480695469793259	0.904538532039336	0.0193	0.0275	0.0206	0.0025	0.1668	0.0036	0.0033	0.0597	0.002	0.0962	0.1246	0.0338	0.003	0.1161	0.0248	0.0025	0.004	0.0024	0.0015	0.0357	0.019	0.0315	0.082	0.0265	0.0843	0.0021
1	rs6701489	55358459	0.97	0.285396128624663	0.88	0.363814363818289	0.0483738008990995	0.908148328108771	0.0193	0.0275	0.0206	0.0025	0.1668	0.0036	0.0033	0.0597	0.002	0.0962	0.1246	0.0338	0.003	0.116	0.0248	0.0025	0.004	0.0024	0.0015	0.0357	0.019	0.0315	0.082	0.0265	0.0843	0.0021
1	rs75034785	55358685	0.97	0.285396128624663	0.88	0.363814363818289	0.0475441882165282	0.911289631170491	0.0193	0.0275	0.0206	0.0025	0.1667	0.0036	0.0033	0.0597	0.002	0.0962	0.1246	0.0338	0.003	0.116	0.0248	0.0025	0.004	0.0024	0.0015	0.0357	0.019	0.0315	0.082	0.0265	0.0843	0.0021
1	rs114739858	55378724	0.97	0.285396128624663	0.88	0.363814363818289	0.0401539049473322	0.854932007885671	0.0192	0.0273	0.0205	0.0025	0.1671	0.0035	0.0033	0.0597	0.0019	0.0958	0.1249	0.0336	0.003	0.1165	0.0245	0.0025	0.004	0.0023	0.0015	0.0358	0.0194	0.0314	0.0821	0.0262	0.0843	0.002
1	rs116147001	55384896	0.98	0.255415240389183	0.88	0.363814363818289	0.0237456772028315	0.657340043169412	0.0188	0.0269	0.0203	0.0025	0.1676	0.0035	0.0034	0.0597	0.0015	0.0929	0.1269	0.033	0.0028	0.1186	0.0229	0.0028	0.0042	0.0023	0.0014	0.0364	0.0214	0.0314	0.0825	0.0255	0.0841	0.0016
1	rs1469344	55386167	0.98	0.255415240389183	0.88	0.363814363818289	0.0252950072910208	0.638657730954377	0.0187	0.0268	0.0202	0.0025	0.1677	0.0035	0.0035	0.0597	0.0014	0.0921	0.1272	0.0329	0.0028	0.1193	0.0226	0.0028	0.0043	0.0023	0.0014	0.0365	0.0219	0.0314	0.0827	0.0252	0.0841	0.0016
1	rs678358	55387637	0.97	0.285396128624663	0.88	0.363814363818289	0.024357009120393	0.607419602363929	0.0186	0.0267	0.0201	0.0025	0.1671	0.0036	0.0035	0.0597	0.0013	0.0915	0.1272	0.0329	0.0027	0.12	0.0222	0.0029	0.0044	0.0023	0.0014	0.0366	0.0222	0.0314	0.0832	0.025	0.0848	0.0015
1	rs78203430	55387765	0.97	0.285396128624663	0.88	0.363814363818289	0.0242973608319867	0.606126067705173	0.0186	0.0267	0.0201	0.0025	0.1671	0.0036	0.0035	0.0597	0.0013	0.0915	0.1272	0.0329	0.0027	0.12	0.0222	0.0029	0.0044	0.0023	0.0014	0.0366	0.0222	0.0314	0.0832	0.025	0.0848	0.0015
1	rs11206469	55388774	0.97	0.285396128624663	0.89	0.325204496311925	0.0237066180529469	0.602823347295869	0.0187	0.0267	0.0201	0.0025	0.167	0.0036	0.0035	0.0597	0.0013	0.0914	0.1272	0.0328	0.0027	0.1201	0.0221	0.0029	0.0044	0.0023	0.0013	0.0366	0.0222	0.0315	0.0833	0.025	0.0847	0.0015
1	rs35526112	55391268	0.97	0.285396128624663	0.89	0.325204496311925	0.0249086771026587	0.587800653789287	0.0187	0.0267	0.02	0.0025	0.1669	0.0036	0.0036	0.0597	0.0013	0.0912	0.1273	0.0328	0.0027	0.1202	0.0221	0.0029	0.0045	0.0023	0.0013	0.0366	0.0222	0.0315	0.0834	0.025	0.0847	0.0016
1	rs76181476	55395092	0.97	0.285396128624663	0.89	0.325204496311925	0.0247372175820579	0.595515291962389	0.0186	0.0267	0.02	0.0026	0.1666	0.0036	0.0036	0.0597	0.0013	0.0911	0.1273	0.0328	0.0029	0.1202	0.022	0.0029	0.0045	0.0023	0.0013	0.0366	0.0221	0.0315	0.0835	0.025	0.0846	0.0016
1	rs593489	55395844	0.97	0.285396128624663	0.89	0.325204496311925	0.0251827380063274	0.595086069698744	0.0186	0.0267	0.02	0.0026	0.1666	0.0036	0.0036	0.0597	0.0013	0.0911	0.1275	0.0328	0.003	0.1202	0.022	0.0029	0.0045	0.0023	0.0013	0.0366	0.0221	0.0315	0.0835	0.025	0.0844	0.0016
1	rs11206471	55397616	0.97	0.285396128624663	0.89	0.325204496311925	0.0254384115718689	0.593655863591561	0.0186	0.0267	0.02	0.0026	0.1666	0.0036	0.0036	0.0597	0.0013	0.0911	0.1275	0.0328	0.003	0.1202	0.022	0.0029	0.0045	0.0023	0.0013	0.0366	0.0221	0.0314	0.0836	0.025	0.0844	0.0016
1	rs114147529	55401327	0.97	0.285396128624663	0.89	0.325204496311925	0.0255927016758895	0.587658017895726	0.0185	0.0267	0.02	0.0026	0.1666	0.0036	0.0036	0.0597	0.0013	0.0909	0.1275	0.0328	0.0029	0.1203	0.0221	0.003	0.0045	0.0023	0.0013	0.0366	0.0222	0.0313	0.0837	0.025	0.0845	0.0016
1	rs623619	55402743	0.97	0.285396128624663	0.89	0.325204496311925	0.0256133239945567	0.586659799601227	0.0185	0.0267	0.02	0.0026	0.1665	0.0036	0.0036	0.0597	0.0013	0.0909	0.1276	0.0328	0.0029	0.1203	0.0221	0.003	0.0045	0.0023	0.0013	0.0367	0.0222	0.0313	0.0837	0.025	0.0845	0.0016
1	rs626353	55403411	0.97	0.285396128624663	0.89	0.325204496311925	0.0254178898175322	0.580679082288715	0.0185	0.0267	0.02	0.0026	0.1665	0.0036	0.0036	0.0597	0.0013	0.0911	0.1275	0.0328	0.0029	0.1203	0.0221	0.003	0.0045	0.0023	0.0013	0.0367	0.0222	0.0311	0.0837	0.025	0.0846	0.0016
1	rs61769394	55406204	0.97	0.285396128624663	0.89	0.325204496311925	0.0202718818009369	0.55676509211572	0.0185	0.0264	0.0191	0.0031	0.1653	0.0041	0.0042	0.0599	0.0013	0.09	0.126	0.0328	0.0029	0.1199	0.022	0.0037	0.0048	0.0025	0.0013	0.0374	0.0228	0.0319	0.0827	0.0255	0.0849	0.0018
1	rs12138834	55410879	0.97	0.285396128624663	0.89	0.325204496311925	0.0190528633775657	0.539237046603799	0.0185	0.0264	0.019	0.0032	0.1652	0.0041	0.0042	0.0599	0.0013	0.0899	0.1258	0.0328	0.0029	0.1199	0.022	0.0037	0.0048	0.0026	0.0013	0.0375	0.0229	0.032	0.0827	0.0256	0.0849	0.0018
1	rs7524783	55417024	0.97	0.285396128624663	0.89	0.325204496311925	0.0186805435495859	0.516729883785269	0.0184	0.0263	0.0187	0.0033	0.1657	0.0042	0.0043	0.0601	0.0013	0.0898	0.1255	0.0327	0.0028	0.1199	0.022	0.0038	0.0048	0.0026	0.0013	0.0377	0.023	0.0321	0.0825	0.0256	0.0847	0.0018
1	rs56029120	55428303	0.97	0.285396128624663	0.89	0.325204496311925	0.0173295529016093	0.510107606827484	0.0184	0.0262	0.0186	0.0033	0.1656	0.0042	0.0043	0.06	0.0013	0.09	0.1252	0.0327	0.0028	0.1199	0.022	0.0038	0.0047	0.0027	0.0013	0.0378	0.0231	0.0321	0.0824	0.0255	0.0849	0.0019
1	rs72905574	55433530	0.97	0.285396128624663	0.89	0.325204496311925	0.01697456021594	0.502409040449742	0.0184	0.0262	0.0186	0.0033	0.1657	0.0042	0.0043	0.06	0.0013	0.09	0.1251	0.0326	0.0028	0.12	0.022	0.0038	0.0047	0.0027	0.0013	0.0379	0.0231	0.0321	0.0823	0.0255	0.085	0.0019
1	rs28728118	55435487	0.97	0.285396128624663	0.89	0.325204496311925	0.016723198329144	0.496791526453984	0.0184	0.0262	0.0185	0.0033	0.1658	0.0042	0.0043	0.06	0.0013	0.0901	0.1251	0.0326	0.0028	0.12	0.022	0.0038	0.0047	0.0027	0.0013	0.0379	0.0231	0.0321	0.0823	0.0255	0.085	0.0019
1	rs77562037	55441040	0.97	0.285396128624663	0.89	0.325204496311925	0.013151743641554	0.454718775854513	0.0184	0.0261	0.0184	0.0033	0.1655	0.0043	0.0044	0.06	0.0013	0.0904	0.1251	0.0326	0.0028	0.12	0.0219	0.0039	0.0047	0.0027	0.0013	0.0377	0.0231	0.032	0.0822	0.0252	0.0855	0.0019
1	rs2500321	55445562	0.97	0.285396128624663	0.89	0.325204496311925	0.0109626711680372	0.237544541087902	0.0177	0.0254	0.0176	0.0035	0.1676	0.0046	0.0051	0.0586	0.0012	0.0911	0.1238	0.032	0.0026	0.1208	0.0204	0.005	0.0054	0.0031	0.0013	0.0375	0.0234	0.032	0.0831	0.0227	0.0872	0.0021
1	rs79738084	55450636	0.97	0.285396128624663	0.89	0.325204496311925	0.012255862613053	0.243205543777458	0.0177	0.0256	0.0175	0.0035	0.1674	0.0046	0.0051	0.0586	0.0012	0.091	0.1236	0.0319	0.0026	0.1207	0.0204	0.005	0.0054	0.0031	0.0012	0.0376	0.0234	0.032	0.0832	0.0227	0.0874	0.0021
1	rs3737832	55451872	0.97	0.285396128624663	0.89	0.325204496311925	0.0119814270853116	0.241313805565374	0.0177	0.0256	0.0175	0.0035	0.1674	0.0046	0.0051	0.0586	0.0012	0.091	0.1236	0.0319	0.0026	0.1207	0.0204	0.005	0.0054	0.0031	0.0013	0.0376	0.0234	0.032	0.0832	0.0227	0.0874	0.0021
1	rs12123143	55453856	0.97	0.285396128624663	0.89	0.325204496311925	0.0118107951953812	0.232475394744211	0.0177	0.0258	0.0175	0.0035	0.1673	0.0046	0.0052	0.0586	0.0013	0.091	0.1233	0.0319	0.0026	0.1207	0.0204	0.0051	0.0054	0.0031	0.0013	0.0376	0.0234	0.032	0.0833	0.0227	0.0876	0.0021
1	rs77726087	55457762	0.97	0.285396128624663	0.89	0.325204496311925	0.0138500678985479	0.201563401748417	0.0176	0.0261	0.0175	0.004	0.1664	0.0049	0.0058	0.0588	0.0012	0.0912	0.1225	0.0316	0.0024	0.1205	0.0208	0.0053	0.0057	0.0032	0.0012	0.0375	0.0234	0.0318	0.0825	0.023	0.0878	0.0021
1	rs2500327	55458143	0.97	0.285396128624663	0.88	0.363814363818289	0.0141423267221658	0.198532493241404	0.0176	0.0261	0.0175	0.004	0.1663	0.0049	0.0058	0.0588	0.0012	0.0912	0.1225	0.0315	0.0024	0.1205	0.0208	0.0054	0.0057	0.0032	0.0012	0.0375	0.0235	0.0318	0.0825	0.023	0.0878	0.0021
1	rs77493209	55460315	0.97	0.285396128624663	0.88	0.363814363818289	0.0141490216991439	0.192826857139163	0.0176	0.0261	0.0175	0.004	0.1664	0.0049	0.0058	0.0587	0.0012	0.0912	0.1224	0.0315	0.0024	0.1206	0.0208	0.0053	0.0058	0.0032	0.0012	0.0374	0.0234	0.0318	0.0824	0.023	0.0881	0.0021
1	rs9887913	55462380	0.97	0.285396128624663	0.88	0.363814363818289	0.014425545242165	0.189020323484929	0.0175	0.0262	0.0175	0.0041	0.1663	0.0049	0.0059	0.0588	0.0012	0.0911	0.1224	0.0315	0.0024	0.1207	0.0208	0.0052	0.0058	0.0032	0.0012	0.0374	0.0234	0.0318	0.0823	0.023	0.0883	0.0021
1	rs35428954	55463381	0.97	0.285396128624663	0.88	0.363814363818289	0.0155574348404571	0.187995967475814	0.0175	0.0262	0.0175	0.0041	0.1661	0.0049	0.0059	0.0588	0.0013	0.0911	0.1223	0.0315	0.0024	0.1208	0.0208	0.0052	0.0058	0.0033	0.0012	0.0374	0.0233	0.0319	0.0823	0.023	0.0884	0.0021
1	rs17111412	55463570	0.97	0.285396128624663	0.88	0.363814363818289	0.015421397614152	0.186565060719387	0.0175	0.0262	0.0175	0.0041	0.1661	0.005	0.0059	0.0588	0.0013	0.0911	0.1224	0.0315	0.0024	0.1207	0.0208	0.0052	0.0058	0.0033	0.0012	0.0374	0.0233	0.0318	0.0823	0.023	0.0884	0.0021
1	rs2500340	55464743	0.97	0.285396128624663	0.88	0.363814363818289	0.016723198329144	0.187177849683327	0.0175	0.0262	0.0174	0.0041	0.1661	0.005	0.006	0.0588	0.0013	0.091	0.1223	0.0315	0.0024	0.1207	0.0208	0.0052	0.0059	0.0033	0.0012	0.0374	0.0232	0.0318	0.0822	0.023	0.0883	0.0021
1	rs61771984	55467235	0.97	0.285396128624663	0.88	0.363814363818289	0.0173606767907445	0.19025204923699	0.0175	0.0264	0.0174	0.0042	0.1658	0.005	0.0061	0.0588	0.0013	0.0911	0.1222	0.0315	0.0024	0.1207	0.0209	0.0053	0.0059	0.0034	0.0013	0.0372	0.0234	0.0318	0.0821	0.023	0.0883	0.0021
1	rs12732125	55470153	0.97	0.285396128624663	0.88	0.363814363818289	0.0174152420929722	0.203978145198767	0.0175	0.0264	0.0174	0.0042	0.1657	0.005	0.0061	0.0588	0.0013	0.0911	0.1222	0.0314	0.0024	0.1207	0.0209	0.0053	0.0059	0.0034	0.0013	0.0372	0.0234	0.0317	0.0821	0.023	0.0883	0.0022
1	rs10888894	55477635	0.98	0.255415240389183	0.88	0.363814363818289	0.020420470913178	0.191692494967594	0.0175	0.0275	0.0169	0.0048	0.1642	0.0057	0.0069	0.0583	0.0015	0.0901	0.1239	0.0312	0.0026	0.1204	0.0213	0.006	0.0065	0.0038	0.0013	0.0365	0.0234	0.0314	0.0807	0.0222	0.0878	0.0024
1	rs2495508	55478678	0.98	0.255415240389183	0.88	0.363814363818289	0.0188701715272624	0.193343225549976	0.0175	0.0276	0.0168	0.0048	0.1641	0.0057	0.007	0.0583	0.0016	0.09	0.1243	0.0311	0.0027	0.1203	0.0213	0.006	0.0065	0.0038	0.0013	0.0364	0.0234	0.0312	0.0805	0.0222	0.0878	0.0024
1	rs12075602	55479198	0.98	0.255415240389183	0.88	0.363814363818289	0.0292826922649981	0.191589483714304	0.0176	0.0276	0.0169	0.0049	0.164	0.0057	0.0071	0.0584	0.0014	0.09	0.1244	0.0311	0.0026	0.1204	0.0212	0.006	0.0067	0.0038	0.0013	0.0364	0.0235	0.0309	0.0804	0.0222	0.0878	0.0025
1	rs2182832	55480211	0.98	0.255415240389183	0.88	0.363814363818289	0.0277250265208114	0.218020067032075	0.0177	0.0281	0.0169	0.0051	0.1635	0.006	0.0075	0.0583	0.0016	0.089	0.1264	0.0307	0.0027	0.1197	0.0212	0.0061	0.0067	0.004	0.0014	0.0357	0.0236	0.0307	0.0807	0.0222	0.087	0.0024
1	rs17111479	55481832	0.98	0.255415240389183	0.88	0.363814363818289	0.0725287199877239	0.295160234647221	0.0184	0.0285	0.0164	0.0056	0.1629	0.0063	0.0082	0.0586	0.0019	0.0879	0.1319	0.0282	0.0026	0.1184	0.0202	0.0059	0.0069	0.0044	0.0016	0.0344	0.0241	0.0303	0.0791	0.0227	0.0866	0.0024
1	rs2495505	55484810	0.98	0.255415240389183	0.88	0.363814363818289	0.0886755791867965	0.281298917916753	0.0184	0.0284	0.0162	0.0057	0.1631	0.0063	0.0083	0.0586	0.002	0.0878	0.1326	0.028	0.0026	0.1181	0.0203	0.0059	0.007	0.0045	0.0016	0.0344	0.024	0.0302	0.0792	0.0225	0.0866	0.0026
1	rs2479394	55486064	0.98	0.255415240389183	0.88	0.363814363818289	0.0945742443132721	0.256125040364968	0.0184	0.0283	0.0161	0.0057	0.163	0.0063	0.0083	0.0586	0.002	0.0879	0.133	0.0279	0.0026	0.1182	0.0203	0.0059	0.007	0.0045	0.0016	0.0344	0.024	0.0302	0.0791	0.0224	0.0865	0.0026
1	rs72660536	55486751	0.98	0.255415240389183	0.88	0.363814363818289	0.0921076670831362	0.253524251043668	0.0184	0.0283	0.0161	0.0057	0.1631	0.0063	0.0083	0.0585	0.002	0.0879	0.1332	0.0279	0.0026	0.1181	0.0203	0.0059	0.007	0.0044	0.0016	0.0344	0.024	0.0302	0.0791	0.0224	0.0865	0.0026
1	rs2495499	55494682	0.98	0.255415240389183	0.88	0.363814363818289	0.0804317238633176	0.239537666036898	0.0185	0.0283	0.0162	0.0059	0.1628	0.0064	0.0083	0.0583	0.002	0.0882	0.1341	0.0279	0.0025	0.1178	0.0204	0.006	0.007	0.0044	0.0016	0.0342	0.0237	0.0301	0.0788	0.0224	0.0863	0.0026
1	rs115577903	55495508	0.98	0.255415240389183	0.88	0.363814363818289	0.0767186395550477	0.242648660608635	0.0184	0.0283	0.0162	0.0059	0.1628	0.0064	0.0083	0.0582	0.002	0.0882	0.1342	0.0278	0.0025	0.1179	0.0203	0.006	0.007	0.0045	0.0016	0.0342	0.0237	0.0301	0.0788	0.0224	0.0863	0.0026
1	rs11206510	55496039	0.98	0.255415240389183	0.88	0.363814363818289	0.0749043134603323	0.234895375970561	0.0184	0.0283	0.0162	0.0059	0.1626	0.0064	0.0083	0.0581	0.002	0.0882	0.1346	0.0278	0.0025	0.1178	0.0203	0.006	0.0071	0.0045	0.0017	0.0341	0.0237	0.0301	0.0786	0.0224	0.0864	0.0026
1	rs11810371	55496861	0.98	0.255415240389183	0.88	0.363814363818289	0.0598744121890524	0.2135186814323	0.0183	0.0285	0.0164	0.006	0.1626	0.0066	0.0083	0.0576	0.002	0.0887	0.136	0.0277	0.0025	0.1178	0.0203	0.0061	0.0073	0.0044	0.0017	0.0336	0.0238	0.0298	0.0775	0.0221	0.0866	0.0026
1	rs7523242	55498949	0.98	0.255415240389183	0.88	0.363814363818289	0.0214464297574652	0.160591050923285	0.0181	0.0286	0.0166	0.006	0.1637	0.0068	0.0078	0.0569	0.002	0.0895	0.1389	0.0277	0.0025	0.1181	0.0199	0.0059	0.0068	0.0042	0.0018	0.0331	0.024	0.0293	0.0759	0.0215	0.0866	0.0025
1	rs77406753	55498982	0.98	0.255415240389183	0.88	0.363814363818289	0.0212653833146045	0.15971987726673	0.0181	0.0286	0.0166	0.006	0.1638	0.0068	0.0078	0.0568	0.002	0.0895	0.139	0.0277	0.0025	0.1181	0.0199	0.0059	0.0068	0.0042	0.0018	0.0331	0.024	0.0293	0.0759	0.0215	0.0866	0.0025
1	rs79440992	55502148	0.98	0.255415240389183	0.88	0.363814363818289	0.0212834380815756	0.162143937391934	0.0179	0.0291	0.0167	0.006	0.1637	0.0068	0.0078	0.0568	0.002	0.0897	0.1393	0.0277	0.0025	0.1179	0.0199	0.0059	0.0068	0.0041	0.0018	0.033	0.0239	0.0293	0.0758	0.0215	0.0865	0.0025
1	rs2479406	55502672	0.98	0.255415240389183	0.88	0.363814363818289	0.0202022294434179	0.160397311838853	0.0179	0.0291	0.0167	0.006	0.1638	0.0069	0.0078	0.0568	0.002	0.0897	0.1394	0.0277	0.0025	0.118	0.0198	0.0059	0.0068	0.0041	0.0018	0.0329	0.024	0.0293	0.0758	0.0215	0.0865	0.0024
1	rs2479409	55504650	0.99	0.227721472602965	0.88	0.363814363818289	0.0178483486724735	0.147608008188016	0.0178	0.0291	0.0167	0.0059	0.1639	0.0069	0.0077	0.0568	0.002	0.0901	0.1401	0.0277	0.0025	0.118	0.0199	0.0058	0.0068	0.0041	0.0018	0.0327	0.0239	0.0291	0.0755	0.0214	0.0862	0.0024
1	rs11591147	55505647	0.99	0.227721472602965	0.88	0.363814363818289	0.0151519595290828	0.138315494553987	0.0178	0.029	0.0167	0.0059	0.164	0.0068	0.0077	0.0569	0.0019	0.09	0.1404	0.0278	0.0025	0.1179	0.02	0.0058	0.0067	0.0041	0.0018	0.0326	0.024	0.0291	0.0754	0.0214	0.0864	0.0024
1	rs11583680	55505668	0.99	0.227721472602965	0.88	0.363814363818289	0.0151872117464612	0.138682962107109	0.0178	0.029	0.0167	0.0059	0.164	0.0068	0.0077	0.0569	0.0019	0.09	0.1404	0.0278	0.0025	0.1179	0.02	0.0058	0.0067	0.0041	0.0018	0.0326	0.024	0.029	0.0754	0.0214	0.0864	0.0024
1	rs4275490	55509939	0.99	0.227721472602965	0.88	0.363814363818289	0.0136860235945184	0.120668375289539	0.0176	0.029	0.0168	0.0058	0.1641	0.0068	0.0077	0.057	0.0019	0.0902	0.1407	0.0278	0.0024	0.1178	0.0201	0.0057	0.0066	0.004	0.0017	0.0325	0.024	0.0289	0.0752	0.0214	0.0867	0.0023
1	rs45530931	55510971	0.99	0.227721472602965	0.88	0.363814363818289	0.0120288212022681	0.113165088611038	0.0178	0.029	0.0168	0.0058	0.1643	0.0067	0.0076	0.057	0.0019	0.0903	0.141	0.0279	0.0024	0.1178	0.0202	0.0056	0.0066	0.004	0.0017	0.0324	0.024	0.0288	0.0748	0.0214	0.0868	0.0023
1	rs499718	55512549	0.99	0.227721472602965	0.88	0.363814363818289	0.00898820890425948	0.0975097124464381	0.0177	0.0289	0.0168	0.0057	0.1645	0.0067	0.0074	0.0572	0.0018	0.0905	0.1416	0.028	0.0024	0.1177	0.0202	0.0056	0.0066	0.0039	0.0016	0.0324	0.0241	0.0286	0.0746	0.0214	0.0869	0.0022
1	rs2495478	55512995	0.99	0.227721472602965	0.88	0.363814363818289	0.00957856220094559	0.0899101185383723	0.0176	0.0289	0.0168	0.0057	0.1647	0.0066	0.0074	0.0572	0.0018	0.0905	0.1417	0.028	0.0023	0.1177	0.0202	0.0055	0.0066	0.0039	0.0016	0.0324	0.0241	0.0286	0.0745	0.0214	0.0869	0.0022
1	rs28385708	55513043	0.99	0.227721472602965	0.88	0.363814363818289	0.00980545154712623	0.0899880188312368	0.0176	0.0289	0.0168	0.0057	0.1647	0.0066	0.0074	0.0572	0.0018	0.0905	0.1417	0.028	0.0023	0.1177	0.0202	0.0055	0.0066	0.0039	0.0016	0.0324	0.0241	0.0286	0.0745	0.0214	0.0869	0.0022
1	rs10888897	55513061	0.99	0.227721472602965	0.88	0.363814363818289	0.0115323812580356	0.0953477608535485	0.0176	0.0289	0.0168	0.0057	0.1647	0.0066	0.0074	0.0571	0.0018	0.0905	0.1417	0.028	0.0023	0.1177	0.0202	0.0055	0.0066	0.004	0.0016	0.0324	0.0241	0.0286	0.0745	0.0212	0.0869	0.0022
1	rs624612	55517883	0.99	0.227721472602965	0.88	0.363814363818289	0.0206404158525328	0.0381886055427762	0.0172	0.0282	0.0172	0.0053	0.165	0.0064	0.0074	0.0577	0.0016	0.0892	0.1435	0.0283	0.0022	0.1191	0.0204	0.005	0.0068	0.0039	0.0014	0.033	0.0237	0.0298	0.0711	0.022	0.088	0.0018
1	rs11800265	55518287	0.99	0.227721472602965	0.88	0.363814363818289	0.0201587849522423	0.0328060424455138	0.0171	0.0282	0.0172	0.0052	0.1651	0.0063	0.0073	0.0577	0.0016	0.0892	0.1438	0.0283	0.0021	0.1193	0.0203	0.005	0.0068	0.0039	0.0014	0.0331	0.0237	0.0298	0.071	0.022	0.088	0.0018
1	rs471705	55521242	0.99	0.227721472602965	0.88	0.363814363818289	0.0247774848595134	0.0102328840431943	0.0166	0.0282	0.0174	0.0045	0.166	0.0056	0.0066	0.0573	0.0013	0.0884	0.1453	0.0287	0.0018	0.1204	0.0199	0.0044	0.0063	0.0036	0.0011	0.0338	0.0235	0.0327	0.0703	0.0225	0.0878	0.0012
1	rs45598138	55522083	0.99	0.227721472602965	0.88	0.363814363818289	0.0235994429943931	0.00668257294700575	0.0167	0.0282	0.0175	0.0044	0.166	0.0055	0.0066	0.0571	0.0013	0.0884	0.1458	0.0287	0.0018	0.1205	0.0197	0.0044	0.0063	0.0035	0.0011	0.0338	0.0234	0.0329	0.0703	0.0225	0.0877	0.0012
1	rs562556	55524237	0.98	0.255415240389183	0.88	0.363814363818289	0.0224997069906514	0.00502273721577215	0.017	0.0283	0.0175	0.0041	0.1662	0.0053	0.0064	0.0568	0.0013	0.0885	0.1468	0.0288	0.0018	0.1212	0.0195	0.0041	0.0061	0.0033	0.001	0.034	0.0232	0.0327	0.0701	0.0223	0.0879	0.0011
1	rs483462	55525400	0.98	0.255415240389183	0.88	0.363814363818289	0.0233571567545475	0.005589721542977	0.017	0.0283	0.0176	0.0041	0.1662	0.0052	0.0064	0.0568	0.0013	0.0886	0.147	0.0287	0.0018	0.1214	0.0194	0.0041	0.0061	0.0033	0.001	0.034	0.0232	0.0328	0.0701	0.0223	0.0878	0.0011
1	rs114162366	55525944	0.98	0.255415240389183	0.88	0.363814363818289	0.0232800037324999	0.00563145644604558	0.017	0.0283	0.0176	0.0041	0.1662	0.0052	0.0064	0.0568	0.0013	0.0886	0.147	0.0287	0.0018	0.1214	0.0194	0.0041	0.0061	0.0033	0.001	0.034	0.0232	0.0328	0.0701	0.0223	0.0878	0.0011
1	rs505151	55529187	0.98	0.255415240389183	0.88	0.363814363818289	0.0240696776494621	0.00512161637584443	0.017	0.0282	0.0176	0.004	0.166	0.0052	0.0063	0.0568	0.0012	0.0887	0.1474	0.0287	0.0017	0.1216	0.0191	0.004	0.006	0.0032	0.001	0.034	0.0231	0.0328	0.0703	0.0223	0.088	0.0011
1	rs662145	55529828	0.98	0.255415240389183	0.88	0.363814363818289	0.0229732211717573	0.00614513830479027	0.017	0.0281	0.0177	0.004	0.166	0.0052	0.0063	0.0567	0.0013	0.0888	0.1474	0.0287	0.0018	0.1217	0.0191	0.004	0.0059	0.0033	0.001	0.034	0.0231	0.0328	0.0704	0.0224	0.0881	0.0011
1	rs77011887	55534271	0.98	0.255415240389183	0.88	0.363814363818289	0.024969394474402	0.00807939015897266	0.017	0.0281	0.0177	0.004	0.166	0.0052	0.0063	0.0567	0.0013	0.0888	0.1475	0.0287	0.0017	0.1216	0.019	0.004	0.0058	0.0033	0.001	0.0341	0.023	0.0329	0.0704	0.0224	0.0881	0.0011
1	rs2483203	55540413	0.98	0.255415240389183	0.88	0.363814363818289	0.0279438710408517	0.0142878612642874	0.017	0.028	0.0178	0.004	0.1658	0.0052	0.0063	0.0566	0.0013	0.0887	0.1476	0.0287	0.0017	0.1216	0.019	0.0039	0.0058	0.0033	0.001	0.0341	0.0231	0.033	0.0705	0.0224	0.0881	0.0011
1	rs487230	55541174	0.98	0.255415240389183	0.88	0.363814363818289	0.028219144062122	0.014868401034638	0.0171	0.028	0.0178	0.004	0.1658	0.0052	0.0063	0.0566	0.0013	0.0887	0.1476	0.0287	0.0017	0.1216	0.019	0.0039	0.0058	0.0033	0.001	0.0341	0.0231	0.0331	0.0705	0.0224	0.0881	0.0011
1	rs593398	55541896	0.98	0.255415240389183	0.88	0.363814363818289	0.0278452401070296	0.0146621880890047	0.0171	0.028	0.0178	0.004	0.1658	0.0052	0.0063	0.0566	0.0013	0.0888	0.1476	0.0287	0.0017	0.1216	0.019	0.0039	0.0058	0.0033	0.001	0.0341	0.0231	0.0331	0.0705	0.0224	0.0881	0.0011
1	rs114527615	55541922	0.98	0.255415240389183	0.88	0.363814363818289	0.027594304515422	0.014321691290433	0.0171	0.0279	0.0178	0.004	0.1658	0.0052	0.0063	0.0566	0.0013	0.0888	0.1476	0.0287	0.0017	0.1216	0.019	0.0039	0.0058	0.0033	0.001	0.0341	0.0231	0.0331	0.0705	0.0224	0.0881	0.0011
1	rs61739739	55548991	0.98	0.255415240389183	0.88	0.363814363818289	0.0289213358540493	0.0166789357694632	0.0171	0.0279	0.0177	0.004	0.1658	0.0052	0.0063	0.0566	0.0013	0.0888	0.1477	0.0287	0.0017	0.1216	0.019	0.0039	0.0058	0.0033	0.001	0.0341	0.0231	0.0332	0.0705	0.0223	0.0881	0.0012
1	rs11583974	55551718	0.98	0.255415240389183	0.88	0.363814363818289	0.0298996884464218	0.01948795674029	0.0171	0.0279	0.0177	0.004	0.1658	0.0052	0.0063	0.0566	0.0013	0.0888	0.1477	0.0287	0.0017	0.1216	0.019	0.0039	0.0058	0.0033	0.001	0.0341	0.0231	0.0332	0.0706	0.0223	0.0881	0.0012
1	rs17410974	55561295	0.98	0.255415240389183	0.88	0.363814363818289	0.0308305119725489	0.0182469873782177	0.0171	0.0279	0.0176	0.0039	0.1659	0.0052	0.0062	0.0567	0.0013	0.0889	0.1478	0.0287	0.0017	0.1217	0.019	0.0039	0.0058	0.0033	0.001	0.0341	0.023	0.0332	0.0706	0.0222	0.0881	0.0011
1	rs41301092	55571953	0.98	0.255415240389183	0.88	0.363814363818289	0.0316495536908875	0.0214649851891866	0.0171	0.0279	0.0176	0.0039	0.166	0.0051	0.0062	0.0567	0.0013	0.089	0.1478	0.0287	0.0017	0.1218	0.0189	0.0039	0.0058	0.0033	0.001	0.034	0.023	0.0332	0.0706	0.0222	0.0881	0.0011
1	rs61176209	55574599	0.98	0.255415240389183	0.88	0.363814363818289	0.0319983016204136	0.0195273780044194	0.0171	0.0278	0.0175	0.0039	0.166	0.0051	0.0062	0.0567	0.0013	0.089	0.1479	0.0286	0.0017	0.1219	0.0189	0.0038	0.0058	0.0033	0.001	0.034	0.023	0.0331	0.0706	0.0222	0.088	0.0011
1	rs12031153	55601339	0.98	0.255415240389183	0.88	0.363814363818289	0.0345534343141993	0.0297481177898739	0.0172	0.0278	0.0175	0.0039	0.1662	0.0051	0.0062	0.0566	0.0013	0.0891	0.148	0.0286	0.0017	0.122	0.0189	0.0038	0.0058	0.0033	0.001	0.034	0.0229	0.0331	0.0706	0.0221	0.088	0.0011
1	rs4927194	55602763	0.98	0.255415240389183	0.88	0.363814363818289	0.0344516367116973	0.0287914154135492	0.0172	0.0278	0.0175	0.0039	0.1662	0.0051	0.0062	0.0566	0.0013	0.0891	0.148	0.0286	0.0017	0.122	0.0189	0.0038	0.0058	0.0033	0.001	0.034	0.0229	0.0331	0.0706	0.0221	0.088	0.0011
1	rs80161374	55606897	0.98	0.255415240389183	0.88	0.363814363818289	0.0340213277874154	0.0291245998673165	0.0172	0.0278	0.0175	0.0039	0.1662	0.0051	0.0062	0.0566	0.0013	0.0891	0.148	0.0286	0.0017	0.122	0.0189	0.0038	0.0058	0.0033	0.001	0.034	0.0229	0.0331	0.0706	0.0221	0.088	0.0011
1	rs960502	55612278	0.98	0.255415240389183	0.88	0.363814363818289	0.0337448986219799	0.0287914154135492	0.0172	0.0278	0.0175	0.0039	0.1662	0.0051	0.0062	0.0566	0.0013	0.0891	0.148	0.0286	0.0017	0.122	0.0189	0.0038	0.0058	0.0033	0.001	0.034	0.0229	0.0331	0.0706	0.0221	0.088	0.0011
1	rs6663252	55630151	0.98	0.255415240389183	0.89	0.325204496311925	0.0362502878404379	0.0364764556750437	0.0172	0.028	0.0175	0.0038	0.1664	0.0051	0.0062	0.0566	0.0013	0.0893	0.1481	0.0283	0.0017	0.1221	0.0189	0.0038	0.0058	0.0033	0.001	0.034	0.0229	0.0328	0.0706	0.022	0.088	0.0011
1	rs1024305	55630204	0.98	0.255415240389183	0.89	0.325204496311925	0.0363161765339938	0.0367416267445653	0.0172	0.028	0.0175	0.0038	0.1664	0.0051	0.0062	0.0566	0.0013	0.0893	0.1481	0.0283	0.0017	0.1221	0.0189	0.0038	0.0058	0.0033	0.001	0.034	0.0229	0.0328	0.0706	0.022	0.088	0.0011
1	rs75902389	55634498	0.98	0.255415240389183	0.88	0.363814363818289	0.0356870657476329	0.0378648650249688	0.0172	0.028	0.0175	0.0038	0.1665	0.0051	0.0062	0.0566	0.0013	0.0893	0.148	0.0283	0.0017	0.1221	0.0189	0.0038	0.0058	0.0033	0.001	0.034	0.0229	0.0328	0.0706	0.022	0.0879	0.0011
1	rs72660594	55636240	0.98	0.255415240389183	0.88	0.363814363818289	0.0355959573083955	0.0381345621301667	0.0172	0.028	0.0175	0.0038	0.1665	0.0051	0.0062	0.0566	0.0013	0.0893	0.148	0.0284	0.0017	0.1221	0.0189	0.0038	0.0058	0.0033	0.001	0.034	0.0229	0.0328	0.0706	0.0221	0.0879	0.0011
1	rs1165222	55638075	0.98	0.255415240389183	0.88	0.363814363818289	0.0374086306890322	0.0372211342439854	0.0172	0.028	0.0175	0.0038	0.1665	0.0051	0.0062	0.0565	0.0013	0.0893	0.148	0.0284	0.0017	0.1221	0.0189	0.0038	0.0058	0.0033	0.001	0.034	0.0229	0.0328	0.0706	0.022	0.0879	0.0011
1	rs12143028	55648688	0.98	0.255415240389183	0.88	0.363814363818289	0.036554063619975	0.041046344365315	0.0172	0.028	0.0175	0.0038	0.1665	0.0051	0.0062	0.0565	0.0014	0.0893	0.1481	0.0284	0.0017	0.1221	0.0189	0.0038	0.0058	0.0033	0.001	0.034	0.0229	0.0328	0.0705	0.022	0.0879	0.0011
1	rs13353010	55655054	0.98	0.255415240389183	0.88	0.363814363818289	0.0404372583818608	0.0423398292037379	0.0172	0.028	0.0175	0.0038	0.1664	0.0051	0.0062	0.0565	0.0016	0.0893	0.148	0.0284	0.0017	0.1222	0.0189	0.0038	0.0058	0.0033	0.001	0.034	0.0229	0.0329	0.0705	0.022	0.0879	0.0011
1	rs12130799	55663372	0.98	0.255415240389183	0.89	0.325204496311925	0.0427536793172549	0.0401571546215348	0.0173	0.028	0.0176	0.0038	0.1664	0.0051	0.0062	0.0565	0.0016	0.0892	0.1481	0.0284	0.0017	0.1224	0.0189	0.0038	0.0058	0.0033	0.001	0.0339	0.023	0.0329	0.0702	0.022	0.0879	0.0011
1	rs77841924	55668004	0.98	0.255415240389183	0.88	0.363814363818289	0.0431236379814604	0.0385678787188565	0.0173	0.028	0.0176	0.0038	0.1664	0.005	0.0062	0.0564	0.0016	0.0892	0.1482	0.0285	0.0017	0.1226	0.0189	0.0037	0.0058	0.0033	0.001	0.034	0.023	0.0329	0.0699	0.022	0.0879	0.0011
1	rs114374361	55681332	0.98	0.255415240389183	0.88	0.363814363818289	0.0490833816626584	0.0468589406005095	0.0174	0.0281	0.0177	0.0038	0.1663	0.005	0.0062	0.0564	0.0016	0.0891	0.1485	0.0285	0.0017	0.123	0.019	0.0037	0.0058	0.0033	0.001	0.034	0.0231	0.0329	0.0692	0.022	0.0878	0.0012
1	rs74955119	55696300	0.98	0.255415240389183	0.88	0.363814363818289	0.0571942617705704	0.0544545243824186	0.0174	0.0281	0.0177	0.0038	0.1662	0.005	0.0062	0.0564	0.0016	0.089	0.1487	0.0285	0.0017	0.1234	0.0191	0.0036	0.0058	0.0033	0.001	0.0341	0.0232	0.0328	0.0686	0.0219	0.0877	0.0012
1	rs72898852	55709029	0.98	0.255415240389183	0.88	0.363814363818289	0.0647378345675996	0.0473933940621845	0.0175	0.0281	0.0178	0.0038	0.1662	0.005	0.0062	0.0563	0.0016	0.0889	0.149	0.0285	0.0017	0.1239	0.0191	0.0036	0.0058	0.0033	0.001	0.0342	0.0234	0.0328	0.0679	0.0219	0.0876	0.0012
1	rs11801496	55709440	0.98	0.255415240389183	0.88	0.363814363818289	0.0669447580168334	0.0566875231518936	0.0175	0.0281	0.0178	0.0038	0.1663	0.005	0.0062	0.0563	0.0016	0.0889	0.149	0.0285	0.0017	0.1239	0.0191	0.0036	0.0058	0.0033	0.001	0.0342	0.0234	0.0327	0.0678	0.0219	0.0876	0.0012
1	rs80205384	55714766	0.98	0.255415240389183	0.88	0.363814363818289	0.0644653752675538	0.0637503875308753	0.0177	0.0281	0.0179	0.0037	0.1666	0.0048	0.0061	0.0559	0.0016	0.0889	0.1498	0.0283	0.0017	0.1247	0.0193	0.0035	0.0057	0.003	0.001	0.0341	0.0237	0.0323	0.0671	0.0218	0.0874	0.0011
1	rs11206538	55715412	0.98	0.255415240389183	0.89	0.325204496311925	0.0515886453127538	0.0715142217941962	0.0177	0.0281	0.0179	0.0037	0.1667	0.0048	0.0058	0.0562	0.0016	0.0889	0.1499	0.0283	0.0017	0.1248	0.0193	0.0035	0.0057	0.003	0.001	0.0341	0.0237	0.0323	0.0671	0.0218	0.0874	0.0011
1	rs114412656	55718442	0.98	0.255415240389183	0.89	0.325204496311925	0.0451439305606424	0.0689781582488729	0.0177	0.028	0.0179	0.0037	0.1668	0.0048	0.0058	0.0563	0.0016	0.0889	0.15	0.0284	0.0017	0.125	0.0193	0.0035	0.0057	0.0029	0.001	0.034	0.0238	0.0322	0.0669	0.0218	0.0873	0.0011
1	rs7551981	55719166	0.98	0.255415240389183	0.89	0.325204496311925	0.0472750725710471	0.0740880721507569	0.0177	0.028	0.0179	0.0037	0.1668	0.0048	0.0058	0.0563	0.0015	0.0889	0.15	0.0284	0.0017	0.125	0.0193	0.0035	0.0057	0.0029	0.001	0.034	0.0239	0.0322	0.0669	0.0217	0.0873	0.0011
1	rs59613675	55720337	0.98	0.255415240389183	0.89	0.325204496311925	0.0470069910353619	0.0806105214512356	0.0177	0.028	0.0179	0.0037	0.1667	0.0048	0.0059	0.0563	0.0015	0.0889	0.15	0.0284	0.0018	0.125	0.0194	0.0035	0.0057	0.0029	0.001	0.034	0.0239	0.0322	0.0669	0.0217	0.0873	0.0011
1	rs2802861	55723441	0.98	0.255415240389183	0.88	0.363814363818289	0.0407648101529299	0.0649729111615026	0.0177	0.0279	0.0179	0.0037	0.1667	0.0048	0.0059	0.0563	0.0015	0.0889	0.15	0.0284	0.0018	0.1252	0.0193	0.0035	0.0057	0.0029	0.001	0.034	0.0239	0.0322	0.0668	0.0217	0.0873	0.0011
1	rs17111770	55724048	0.98	0.255415240389183	0.88	0.363814363818289	0.0379768933023243	0.0962262556519893	0.018	0.028	0.0177	0.0036	0.1666	0.0048	0.0059	0.0561	0.0015	0.0893	0.1502	0.0283	0.0019	0.1257	0.0193	0.0036	0.0057	0.003	9e-04	0.0341	0.0239	0.032	0.0658	0.0217	0.0873	0.0012
1	rs12409228	55725176	0.98	0.255415240389183	0.88	0.363814363818289	0.0677447250171315	0.0904559840929823	0.0185	0.028	0.0173	0.0037	0.166	0.0048	0.0064	0.056	0.0012	0.0906	0.15	0.028	0.0023	0.1279	0.0194	0.0038	0.0057	0.0031	8e-04	0.0344	0.0239	0.0313	0.0627	0.0221	0.0869	0.0013
1	rs2647279	55725343	0.98	0.255415240389183	0.88	0.363814363818289	0.0561413935485317	0.083993131630829	0.0186	0.028	0.0172	0.0037	0.1662	0.0048	0.0064	0.0559	0.0012	0.0909	0.1499	0.0281	0.0023	0.1281	0.0194	0.0038	0.0056	0.0031	8e-04	0.0342	0.024	0.0313	0.0626	0.022	0.0867	0.0013
1	rs10888908	55726519	0.97	0.285396128624663	0.89	0.325204496311925	0.064000057662375	0.0622025491949414	0.0187	0.0279	0.0172	0.0037	0.1663	0.0047	0.0064	0.0559	0.0012	0.0912	0.1496	0.0282	0.0023	0.1284	0.0194	0.0038	0.0055	0.0031	7e-04	0.0341	0.0241	0.0313	0.0626	0.0219	0.0865	0.0014
1	rs17111792	55727141	0.97	0.285396128624663	0.89	0.325204496311925	0.0662894602096979	0.0721541595125049	0.0188	0.0279	0.0172	0.0036	0.1664	0.0047	0.0064	0.0559	0.0012	0.0913	0.1495	0.0282	0.0023	0.1285	0.0194	0.0038	0.0055	0.0031	7e-04	0.0341	0.0241	0.0314	0.0625	0.0218	0.0864	0.0014
1	rs72662600	55732403	0.97	0.285396128624663	0.89	0.325204496311925	0.0730336025380037	0.0791992646146135	0.0188	0.0279	0.0172	0.0036	0.1664	0.0047	0.0064	0.0559	0.0013	0.0912	0.1495	0.0282	0.0022	0.1285	0.0195	0.0038	0.0055	0.0031	7e-04	0.0341	0.0241	0.0314	0.0624	0.0218	0.0863	0.0014
1	rs10443235	55738353	0.97	0.285396128624663	0.89	0.325204496311925	0.0840041286594592	0.0910031626016865	0.0188	0.0279	0.0172	0.0036	0.1665	0.0047	0.0064	0.0559	0.0012	0.0912	0.1495	0.0283	0.0022	0.1286	0.0195	0.0038	0.0055	0.0032	7e-04	0.034	0.0241	0.0314	0.0625	0.0218	0.0862	0.0014
1	rs34605587	55738561	0.97	0.285396128624663	0.89	0.325204496311925	0.0831303508856515	0.0770648527053076	0.0188	0.0278	0.0172	0.0036	0.1665	0.0047	0.0065	0.0558	0.0012	0.0912	0.1495	0.0283	0.0022	0.1286	0.0195	0.0038	0.0055	0.0032	7e-04	0.034	0.0241	0.0314	0.0625	0.0218	0.0862	0.0014
1	rs7530037	55740015	0.97	0.285396128624663	0.89	0.325204496311925	0.0951473764638155	0.131852727870306	0.0189	0.0277	0.0173	0.0036	0.1664	0.0047	0.0065	0.0556	0.0012	0.0911	0.1496	0.0283	0.0022	0.1286	0.0195	0.0038	0.0055	0.0032	7e-04	0.0341	0.0241	0.0316	0.0624	0.0219	0.0862	0.0014
1	rs11589982	55744058	0.97	0.285396128624663	0.89	0.325204496311925	0.0905505978450878	0.212984867336905	0.0192	0.028	0.0177	0.0034	0.1681	0.0041	0.0062	0.0545	0.0014	0.0915	0.1495	0.0281	0.0021	0.1294	0.0194	0.0041	0.0051	0.0032	7e-04	0.0345	0.0242	0.0316	0.0619	0.022	0.0848	0.0015
1	rs17405817	55748075	0.97	0.285396128624663	0.89	0.325204496311925	0.0674840537599762	0.192207832856813	0.0192	0.028	0.0177	0.0034	0.1684	0.0041	0.0061	0.0545	0.0014	0.0915	0.1497	0.0281	0.0021	0.1293	0.0194	0.0041	0.005	0.0032	7e-04	0.0345	0.0242	0.0316	0.0617	0.0219	0.0847	0.0015
1	rs10888912	55757807	0.97	0.285396128624663	0.89	0.325204496311925	0.0772421753011689	0.259643628469326	0.0193	0.028	0.0177	0.0034	0.1687	0.004	0.0061	0.0546	0.0014	0.0915	0.1498	0.028	0.0021	0.1291	0.0195	0.0042	0.005	0.0032	7e-04	0.0346	0.0242	0.0316	0.0616	0.0219	0.0847	0.0014
1	rs72664448	55764120	0.97	0.285396128624663	0.89	0.325204496311925	0.0770455803580835	0.261921657587252	0.0193	0.028	0.0177	0.0034	0.1688	0.004	0.0061	0.0547	0.0014	0.0915	0.1498	0.028	0.0021	0.1292	0.0195	0.0042	0.0049	0.0032	7e-04	0.0346	0.0242	0.0316	0.0616	0.0219	0.0847	0.0014
1	rs78368482	55764564	0.97	0.285396128624663	0.89	0.325204496311925	0.0767621798665289	0.263748554311803	0.0193	0.028	0.0177	0.0034	0.1688	0.004	0.0061	0.0547	0.0014	0.0916	0.1498	0.028	0.0021	0.1292	0.0195	0.0042	0.0049	0.0032	7e-04	0.0346	0.0242	0.0316	0.0616	0.0219	0.0846	0.0014
1	rs34480710	55766150	0.97	0.285396128624663	0.89	0.325204496311925	0.0748186159499828	0.231707098476218	0.0193	0.028	0.0177	0.0034	0.1688	0.004	0.0061	0.0547	0.0014	0.0915	0.1498	0.0279	0.0021	0.1292	0.0195	0.0042	0.0049	0.0032	7e-04	0.0347	0.0242	0.0316	0.0616	0.0219	0.0846	0.0014
1	rs77230153	55768662	0.97	0.285396128624663	0.89	0.325204496311925	0.0655204542526524	0.196451224054656	0.0193	0.028	0.0177	0.0034	0.1687	0.004	0.0061	0.0547	0.0014	0.0915	0.1499	0.0277	0.0021	0.1292	0.0194	0.0042	0.0049	0.0031	7e-04	0.0349	0.0242	0.0316	0.0617	0.0219	0.0846	0.0014
1	rs115449167	55780468	0.97	0.285396128624663	0.89	0.325204496311925	0.0685509160834329	0.245101988245849	0.0193	0.0281	0.0176	0.0033	0.1687	0.0039	0.006	0.0548	0.0014	0.0915	0.1501	0.0276	0.0021	0.1294	0.0194	0.0041	0.0048	0.0031	7e-04	0.035	0.0242	0.0317	0.0617	0.0219	0.0844	0.0014
1	rs61773946	55780779	0.97	0.285396128624663	0.89	0.325204496311925	0.0690579527246044	0.250369401154829	0.0193	0.0281	0.0176	0.0033	0.1687	0.0039	0.006	0.0548	0.0014	0.0915	0.1501	0.0276	0.0021	0.1294	0.0195	0.0041	0.0048	0.0031	7e-04	0.035	0.0242	0.0317	0.0617	0.0219	0.0844	0.0014
1	rs207154	55781281	0.97	0.285396128624663	0.89	0.325204496311925	0.0674840537599762	0.254088928301906	0.0193	0.0281	0.0176	0.0033	0.1687	0.0039	0.006	0.0548	0.0014	0.0915	0.15	0.0276	0.0021	0.1294	0.0195	0.0041	0.0048	0.0031	7e-04	0.035	0.0242	0.0317	0.0617	0.0219	0.0844	0.0014
1	rs2746678	55788281	0.98	0.255415240389183	0.89	0.325204496311925	0.0724657693892172	0.220822063965596	0.0194	0.0282	0.0177	0.0032	0.1686	0.0038	0.0059	0.0548	0.0013	0.0916	0.1503	0.0275	0.0021	0.1295	0.0195	0.004	0.0046	0.0031	7e-04	0.0352	0.0242	0.0318	0.0619	0.0219	0.0841	0.0014
1	rs12125118	55788338	0.98	0.255415240389183	0.89	0.325204496311925	0.0716089973526232	0.212664790837299	0.0194	0.0282	0.0177	0.0032	0.1686	0.0038	0.0059	0.0549	0.0013	0.0916	0.1503	0.0275	0.0021	0.1295	0.0195	0.004	0.0046	0.0031	7e-04	0.0352	0.0241	0.0318	0.0619	0.0219	0.0841	0.0014
1	rs10489487	55793372	0.97	0.285396128624663	0.89	0.325204496311925	0.0507221210934309	0.302166140036837	0.0197	0.0283	0.0176	0.0029	0.1703	0.0036	0.0056	0.0552	0.0012	0.0918	0.1518	0.0272	0.0021	0.129	0.0194	0.004	0.0042	0.0029	8e-04	0.0353	0.0243	0.0315	0.0615	0.0217	0.083	0.0014
1	rs74984399	55794964	0.97	0.285396128624663	0.89	0.325204496311925	0.0487115935072052	0.288086756597189	0.0197	0.0283	0.0176	0.0029	0.1704	0.0036	0.0055	0.0553	0.0012	0.0918	0.152	0.0271	0.0021	0.129	0.0194	0.004	0.0042	0.0029	8e-04	0.0353	0.0243	0.0315	0.0615	0.0217	0.0829	0.0014
1	rs2173357	55801285	0.97	0.285396128624663	0.9	0.289513196358555	0.0573200435670816	0.286092103997928	0.0197	0.0283	0.0176	0.0028	0.1708	0.0035	0.0054	0.0554	0.0012	0.0918	0.1525	0.027	0.0021	0.1291	0.0193	0.004	0.0041	0.0029	8e-04	0.0353	0.0243	0.0314	0.0614	0.0216	0.0827	0.0014
1	rs6694538	55806063	0.97	0.285396128624663	0.9	0.289513196358555	0.0660719652743163	0.272942033827766	0.0197	0.0283	0.0176	0.0028	0.1709	0.0035	0.0054	0.0554	0.0012	0.0918	0.1525	0.027	0.0021	0.1291	0.0193	0.0039	0.004	0.0028	8e-04	0.0353	0.0243	0.0314	0.0614	0.0216	0.0827	0.0014
1	rs207150	55806465	0.97	0.285396128624663	0.9	0.289513196358555	0.0629420518452148	0.258279806900882	0.0197	0.0283	0.0176	0.0028	0.1709	0.0035	0.0054	0.0554	0.0012	0.0918	0.1525	0.027	0.0021	0.1292	0.0194	0.0039	0.004	0.0028	8e-04	0.0353	0.0243	0.0314	0.0615	0.0216	0.0827	0.0014
1	rs114231747	55808055	0.97	0.285396128624663	0.9	0.289513196358555	0.0557344778051676	0.239537666036898	0.0198	0.0283	0.0176	0.0028	0.1709	0.0035	0.0054	0.0554	0.0011	0.0918	0.1526	0.027	0.0021	0.1292	0.0193	0.0039	0.004	0.0028	8e-04	0.0353	0.0243	0.0314	0.0615	0.0216	0.0826	0.0014
1	rs12743367	55817010	0.97	0.285396128624663	0.9	0.289513196358555	0.0615933928254551	0.258506954013813	0.0198	0.0284	0.0177	0.0027	0.1709	0.0034	0.0054	0.0555	0.0011	0.0918	0.1528	0.0268	0.0021	0.1292	0.0193	0.0039	0.0039	0.0028	8e-04	0.0353	0.0245	0.0314	0.0616	0.0215	0.0824	0.0013
1	rs60396564	55818827	0.97	0.285396128624663	0.9	0.289513196358555	0.0655990559652414	0.290792103530093	0.0198	0.0284	0.0177	0.0026	0.1709	0.0034	0.0054	0.0555	0.0011	0.0918	0.1529	0.0268	0.0021	0.1292	0.0193	0.0038	0.0039	0.0028	8e-04	0.0353	0.0245	0.0315	0.0616	0.0215	0.0824	0.0013
1	rs80094249	55822338	0.97	0.285396128624663	0.9	0.289513196358555	0.0621419261889184	0.262263898494917	0.0199	0.0285	0.018	0.0025	0.1706	0.0033	0.0053	0.0557	0.001	0.0917	0.1534	0.0266	0.0021	0.1293	0.0193	0.0038	0.0037	0.0028	8e-04	0.0353	0.0247	0.0316	0.0617	0.0214	0.0821	0.0013
1	rs75957483	55831159	0.97	0.285396128624663	0.9	0.289513196358555	0.0742418164747794	0.252734369064526	0.0199	0.0285	0.0181	0.0025	0.1705	0.0033	0.0053	0.0558	0.001	0.0916	0.1535	0.0266	0.0022	0.1293	0.0193	0.0039	0.0036	0.0027	8e-04	0.0353	0.0248	0.0315	0.0619	0.0214	0.082	0.0013
1	rs12140687	55831397	0.97	0.285396128624663	0.9	0.289513196358555	0.0778558704325153	0.28550624581189	0.0199	0.0285	0.0181	0.0025	0.1705	0.0033	0.0053	0.0558	0.001	0.0916	0.1535	0.0266	0.0022	0.1293	0.0193	0.0039	0.0036	0.0027	8e-04	0.0353	0.0248	0.0315	0.0619	0.0214	0.082	0.0013
1	rs74936620	55832969	0.97	0.285396128624663	0.9	0.289513196358555	0.0803644275292041	0.27236458532069	0.0199	0.0285	0.0181	0.0025	0.1705	0.0034	0.0053	0.0558	0.001	0.0916	0.1535	0.0266	0.0022	0.1293	0.0193	0.0039	0.0036	0.0027	8e-04	0.0353	0.0248	0.0316	0.0619	0.0213	0.082	0.0013
1	rs76716020	55835087	0.97	0.285396128624663	0.9	0.289513196358555	0.0826956493527134	0.269137879817265	0.0199	0.0285	0.0181	0.0025	0.1706	0.0034	0.0054	0.0558	0.001	0.0915	0.1534	0.0265	0.0022	0.1292	0.0193	0.0039	0.0037	0.0027	8e-04	0.0353	0.0248	0.0315	0.0619	0.0213	0.082	0.0013
1	rs12565257	55835430	0.97	0.285396128624663	0.9	0.289513196358555	0.0841888258537758	0.282348958124428	0.0199	0.0285	0.0181	0.0024	0.1705	0.0034	0.0055	0.0558	0.001	0.0915	0.1535	0.0266	0.0022	0.1293	0.0193	0.0039	0.0037	0.0027	8e-04	0.0352	0.0248	0.0315	0.0619	0.0213	0.082	0.0013
1	rs116034740	55841079	0.98	0.255415240389183	0.9	0.289513196358555	0.0693633459763689	0.247675215918046	0.0199	0.0286	0.0188	0.0024	0.1704	0.0035	0.0055	0.0553	9e-04	0.0915	0.1537	0.0267	0.0023	0.1292	0.0196	0.004	0.0037	0.0027	9e-04	0.035	0.025	0.0307	0.062	0.0213	0.0818	0.0013
1	rs11206568	55846104	0.98	0.255415240389183	0.9	0.289513196358555	0.0713387189995684	0.254767063541176	0.0199	0.0286	0.0191	0.0024	0.1703	0.0035	0.0055	0.0552	9e-04	0.0914	0.1538	0.0267	0.0025	0.1291	0.0197	0.004	0.0037	0.0027	9e-04	0.035	0.0251	0.0305	0.0621	0.0213	0.0816	0.0012
1	rs6693431	55850191	0.98	0.255415240389183	0.9	0.289513196358555	0.0804092877360997	0.31825897866741	0.0199	0.0288	0.0191	0.0024	0.1702	0.0034	0.0055	0.055	0.0011	0.0914	0.1538	0.0267	0.0025	0.129	0.0197	0.004	0.0037	0.0027	9e-04	0.0349	0.025	0.0303	0.0621	0.0213	0.0816	0.0013
1	rs4926684	55852987	0.98	0.255415240389183	0.9	0.289513196358555	0.0795374092953534	0.313670147471775	0.0199	0.0289	0.0191	0.0024	0.1702	0.0034	0.0055	0.055	0.0011	0.0915	0.1538	0.0267	0.0025	0.129	0.0197	0.004	0.0037	0.0027	0.001	0.0349	0.025	0.0303	0.0621	0.0213	0.0816	0.0013
1	rs34370901	55863382	0.98	0.255415240389183	0.9	0.289513196358555	0.0868960842637275	0.357536288561415	0.0199	0.029	0.0192	0.0024	0.1704	0.0034	0.0056	0.0551	0.0011	0.0913	0.1538	0.0267	0.0025	0.1288	0.0197	0.004	0.0036	0.0027	0.001	0.0348	0.025	0.0303	0.0619	0.0213	0.0817	0.0013
1	rs116102380	55877544	0.98	0.255415240389183	0.9	0.289513196358555	0.0860500568761432	0.353537065851035	0.0199	0.0291	0.0192	0.0024	0.1705	0.0034	0.0055	0.0552	0.0011	0.0914	0.1538	0.0267	0.0025	0.1287	0.0197	0.004	0.0036	0.0027	0.001	0.0349	0.0249	0.0303	0.0618	0.0212	0.0816	0.0013
1	rs12131143	55886955	0.98	0.255415240389183	0.9	0.289513196358555	0.0850231694594759	0.36721165093302	0.02	0.0292	0.0192	0.0024	0.1705	0.0034	0.0055	0.0553	0.0011	0.0913	0.1538	0.0267	0.0025	0.1286	0.0197	0.004	0.0036	0.0027	0.001	0.035	0.0249	0.0303	0.0618	0.0212	0.0816	0.0013
1	rs6673648	55894893	0.98	0.255415240389183	0.9	0.289513196358555	0.0853024508539831	0.35866337990986	0.02	0.0293	0.0192	0.0024	0.1706	0.0034	0.0055	0.0553	0.0011	0.0913	0.1539	0.0267	0.0025	0.1285	0.0197	0.0039	0.0035	0.0027	0.001	0.035	0.0249	0.0304	0.0617	0.0212	0.0816	0.0014
1	rs116022621	55902608	0.98	0.255415240389183	0.9	0.289513196358555	0.077111076123151	0.344586154327876	0.02	0.0292	0.0193	0.0024	0.1707	0.0034	0.0055	0.0553	0.0012	0.0912	0.1539	0.0267	0.0025	0.1284	0.0197	0.0039	0.0035	0.0027	0.001	0.035	0.0249	0.0304	0.0617	0.0211	0.0816	0.0014
1	rs12723317	55903092	0.98	0.255415240389183	0.9	0.289513196358555	0.0747543844513631	0.300023504892742	0.02	0.0292	0.0194	0.0024	0.1708	0.0034	0.0054	0.0554	0.0012	0.0912	0.154	0.0268	0.0025	0.1282	0.0197	0.0039	0.0035	0.0027	0.001	0.0351	0.0249	0.0305	0.0616	0.0211	0.0815	0.0014
1	rs7516169	55903443	0.98	0.255415240389183	0.9	0.289513196358555	0.0787822849896954	0.336439597271286	0.0201	0.0292	0.0196	0.0023	0.1711	0.0034	0.0054	0.0556	0.0012	0.0909	0.1542	0.0269	0.0025	0.1277	0.0198	0.0039	0.0034	0.0027	0.001	0.0352	0.0248	0.0305	0.0613	0.0212	0.0813	0.0014
1	rs76320666	55909951	0.98	0.255415240389183	0.9	0.289513196358555	0.0673439644383436	0.324813677246017	0.0202	0.0296	0.0195	0.0024	0.1712	0.0034	0.005	0.0557	0.0012	0.0906	0.1557	0.0275	0.0026	0.1272	0.0198	0.0038	0.0032	0.0027	0.001	0.0349	0.0242	0.0299	0.061	0.0217	0.0812	0.0014
1	rs4927237	55910746	0.98	0.255415240389183	0.9	0.289513196358555	0.0678652565301101	0.339025557082936	0.0202	0.0297	0.0195	0.0024	0.1712	0.0034	0.005	0.0557	0.0012	0.0906	0.1556	0.0275	0.0026	0.1272	0.0198	0.0038	0.0032	0.0027	0.001	0.0349	0.0242	0.0299	0.061	0.0217	0.0813	0.0014
1	rs78343174	55914813	0.98	0.255415240389183	0.9	0.289513196358555	0.0626173784044914	0.335087344491429	0.0202	0.0297	0.0195	0.0024	0.1712	0.0034	0.0051	0.0556	0.0012	0.0905	0.1556	0.0275	0.0026	0.1271	0.0198	0.0038	0.0032	0.0027	0.001	0.0349	0.0242	0.0299	0.061	0.0216	0.0815	0.0014
1	rs11206600	55931436	0.98	0.255415240389183	0.9	0.289513196358555	0.0584785852191837	0.348183447255565	0.0202	0.0296	0.0196	0.0024	0.1712	0.0034	0.005	0.0556	0.0012	0.0906	0.1559	0.0275	0.0026	0.1271	0.0199	0.0038	0.0031	0.0027	0.001	0.0348	0.0243	0.0298	0.0611	0.0216	0.0813	0.0014
1	rs10493198	55940515	0.98	0.255415240389183	0.9	0.289513196358555	0.0547170913841881	0.354535666146967	0.0202	0.0296	0.0196	0.0023	0.1712	0.0034	0.0049	0.0556	0.0012	0.0906	0.156	0.0275	0.0026	0.1271	0.0199	0.0038	0.0031	0.0027	0.001	0.0348	0.0243	0.0297	0.0611	0.0216	0.0813	0.0014
1	rs12131209	55943223	0.98	0.255415240389183	0.9	0.289513196358555	0.0474015863172845	0.319348690478575	0.0201	0.0295	0.0195	0.0023	0.1712	0.0035	0.0047	0.0556	0.0012	0.0908	0.1566	0.0277	0.0028	0.127	0.0201	0.0038	0.0031	0.0027	0.0011	0.0345	0.0244	0.0295	0.061	0.0216	0.0808	0.0014
1	rs115279974	55950041	0.98	0.255415240389183	0.91	0.256642068151906	0.0452052094651867	0.311503401974444	0.0201	0.0294	0.0195	0.0023	0.1712	0.0035	0.0047	0.0556	0.0012	0.0908	0.1567	0.0278	0.0028	0.127	0.0202	0.0038	0.0031	0.0027	0.0011	0.0345	0.0244	0.0295	0.061	0.0216	0.0808	0.0014
1	rs12043386	55953404	0.98	0.255415240389183	0.91	0.256642068151906	0.0437051318149966	0.301094249939693	0.0201	0.0294	0.0195	0.0023	0.1712	0.0035	0.0046	0.0556	0.0012	0.0908	0.1568	0.0278	0.0028	0.1269	0.0202	0.0038	0.0031	0.0027	0.0011	0.0345	0.0244	0.0295	0.061	0.0216	0.0807	0.0014
1	rs67028549	55963681	0.98	0.255415240389183	0.91	0.256642068151906	0.0427831958469441	0.299785717334006	0.0202	0.0294	0.0195	0.0023	0.1711	0.0036	0.0046	0.0556	0.0012	0.0908	0.1569	0.0278	0.0028	0.1269	0.0202	0.0038	0.0031	0.0027	0.001	0.0344	0.0244	0.0294	0.061	0.0216	0.0807	0.0014
1	rs1740125	55965199	0.99	0.227721472602965	0.91	0.256642068151906	0.0462089356249134	0.306824160239112	0.0202	0.0294	0.0195	0.0023	0.1711	0.0036	0.0046	0.0556	0.0012	0.0908	0.157	0.0278	0.0028	0.1269	0.0203	0.0038	0.0031	0.0027	0.001	0.0344	0.0245	0.0294	0.061	0.0216	0.0807	0.0014
1	rs75586771	55966965	0.99	0.227721472602965	0.91	0.256642068151906	0.0444735906125834	0.307662468003358	0.0201	0.0294	0.0195	0.0023	0.1712	0.0036	0.0046	0.0556	0.0012	0.0908	0.157	0.0278	0.0028	0.1269	0.0203	0.0038	0.003	0.0027	0.001	0.0344	0.0245	0.0294	0.061	0.0216	0.0807	0.0014
1	rs356117	55971759	0.99	0.227721472602965	0.91	0.256642068151906	0.035517993099691	0.323596878928943	0.0203	0.0295	0.0195	0.0022	0.1714	0.0036	0.0043	0.0555	0.0012	0.0909	0.1574	0.0279	0.0029	0.1267	0.0205	0.0037	0.003	0.0027	0.001	0.0341	0.0244	0.0294	0.0609	0.0216	0.0808	0.0014
1	rs114802380	55973565	0.99	0.227721472602965	0.91	0.256642068151906	0.0310427220513043	0.327495345769957	0.0203	0.0295	0.0195	0.0022	0.1714	0.0036	0.0042	0.0555	0.0012	0.0909	0.1575	0.028	0.0029	0.1266	0.0205	0.0037	0.003	0.0027	0.001	0.034	0.0245	0.0293	0.0609	0.0216	0.0808	0.0014
1	rs4926688	55977458	0.99	0.227721472602965	0.91	0.256642068151906	0.0311610589650313	0.308501458121557	0.0204	0.0296	0.0194	0.0022	0.1714	0.0036	0.0041	0.0555	0.0012	0.0909	0.1577	0.028	0.0029	0.1265	0.0205	0.0037	0.003	0.0027	0.001	0.0339	0.0245	0.0293	0.0609	0.0217	0.0807	0.0014
1	rs17112260	55980605	0.99	0.227721472602965	0.91	0.256642068151906	0.0259657187513382	0.258847792122691	0.0204	0.0295	0.0194	0.0022	0.1715	0.0035	0.0041	0.0555	0.0012	0.0909	0.1576	0.0281	0.003	0.1264	0.0205	0.0037	0.003	0.0027	0.001	0.0338	0.0245	0.0293	0.0609	0.0217	0.0808	0.0014
1	rs116032501	55983064	0.99	0.227721472602965	0.91	0.256642068151906	0.0250403649664569	0.268218156124282	0.0204	0.0295	0.0194	0.0022	0.1716	0.0035	0.004	0.0555	0.0012	0.0909	0.1576	0.0281	0.003	0.1263	0.0206	0.0037	0.003	0.0027	0.001	0.0338	0.0245	0.0293	0.0609	0.0217	0.0808	0.0014
1	rs356099	55996883	0.99	0.227721472602965	0.91	0.256642068151906	0.0221724547480824	0.354410797068161	0.0206	0.0295	0.0193	0.0022	0.1715	0.0035	0.0039	0.0555	0.0012	0.0908	0.1577	0.0284	0.0031	0.1256	0.0206	0.0037	0.0029	0.0026	9e-04	0.0334	0.0246	0.0293	0.0613	0.0217	0.0812	0.0013
1	rs419800	56002629	0.99	0.227721472602965	0.91	0.256642068151906	0.0216743000334206	0.386522886564354	0.021	0.0296	0.0194	0.0021	0.171	0.0034	0.0036	0.0554	0.0013	0.091	0.1586	0.0292	0.0036	0.1235	0.0206	0.0034	0.0028	0.0026	0.001	0.0322	0.0246	0.0295	0.0615	0.022	0.082	0.0013
1	rs1695936	56002749	0.99	0.227721472602965	0.91	0.256642068151906	0.0215373692409465	0.389340733504436	0.021	0.0296	0.0194	0.0021	0.171	0.0034	0.0036	0.0554	0.0013	0.0911	0.1586	0.0292	0.0036	0.1235	0.0206	0.0034	0.0028	0.0026	0.001	0.0322	0.0246	0.0295	0.0615	0.022	0.082	0.0013
1	rs60005212	56004102	0.99	0.227721472602965	0.91	0.256642068151906	0.0215555904950451	0.381286683764506	0.021	0.0296	0.0192	0.0021	0.171	0.0034	0.0036	0.0554	0.0013	0.0911	0.1586	0.0292	0.0036	0.1235	0.0206	0.0033	0.0028	0.0026	0.001	0.0322	0.0246	0.0296	0.0616	0.022	0.082	0.0013
1	rs61774738	56006678	0.99	0.227721472602965	0.91	0.256642068151906	0.0229732211717573	0.409482667189685	0.021	0.0296	0.0192	0.0021	0.171	0.0034	0.0036	0.0554	0.0014	0.0911	0.1587	0.0293	0.0036	0.1235	0.0205	0.0033	0.0028	0.0026	0.001	0.0321	0.0246	0.0296	0.0617	0.0219	0.0821	0.0013
1	rs72667832	56007703	0.99	0.227721472602965	0.91	0.256642068151906	0.0229350787167424	0.403255448632083	0.021	0.0296	0.0192	0.0021	0.171	0.0034	0.0036	0.0554	0.0014	0.0912	0.1587	0.0293	0.0036	0.1234	0.0205	0.0033	0.0028	0.0026	0.001	0.0321	0.0246	0.0296	0.0617	0.022	0.0821	0.0013
1	rs1875068	56008538	0.99	0.227721472602965	0.91	0.256642068151906	0.0228874646913739	0.403384915526866	0.0211	0.0296	0.0192	0.0021	0.1711	0.0034	0.0036	0.0553	0.0014	0.0912	0.1586	0.0293	0.0036	0.1235	0.0205	0.0033	0.0029	0.0026	0.001	0.0321	0.0246	0.0295	0.0617	0.022	0.0821	0.0013
1	rs76325489	56018574	0.99	0.227721472602965	0.91	0.256642068151906	0.0216743000334206	0.408313077332514	0.0211	0.0296	0.0192	0.0021	0.1711	0.0034	0.0036	0.0553	0.0014	0.0912	0.1587	0.0293	0.0036	0.1234	0.0205	0.0033	0.0029	0.0026	9e-04	0.0319	0.0246	0.0295	0.0617	0.022	0.0821	0.0013
1	rs76472146	56021897	0.99	0.227721472602965	0.91	0.256642068151906	0.0237163785177739	0.379757912824782	0.021	0.0296	0.0192	0.0021	0.1711	0.0035	0.0037	0.0553	0.0014	0.0912	0.1589	0.0293	0.0036	0.1233	0.0205	0.0032	0.0029	0.0026	9e-04	0.0318	0.0247	0.0295	0.0616	0.022	0.082	0.0013
1	rs6684891	56024730	0.99	0.227721472602965	0.91	0.256642068151906	0.0309011350024531	0.38473267794117	0.021	0.0297	0.0192	0.0022	0.1712	0.0035	0.0037	0.0553	0.0014	0.0912	0.1591	0.0294	0.0036	0.1231	0.0206	0.0033	0.0029	0.0026	9e-04	0.0316	0.0247	0.0295	0.0616	0.022	0.0821	0.0013
1	rs116815100	56037330	0.99	0.227721472602965	0.91	0.256642068151906	0.0304091553657154	0.43583752910305	0.0211	0.0296	0.0192	0.0022	0.1712	0.0035	0.0037	0.0554	0.0014	0.0911	0.1594	0.0294	0.0037	0.1229	0.0206	0.0033	0.0029	0.0026	9e-04	0.0311	0.0248	0.0294	0.0616	0.0221	0.0822	0.0013
1	rs72667865	56037794	0.99	0.227721472602965	0.91	0.256642068151906	0.0311255246747029	0.431084790904882	0.0211	0.0296	0.0192	0.0022	0.1712	0.0035	0.0037	0.0554	0.0014	0.0912	0.1594	0.0294	0.0037	0.1229	0.0206	0.0033	0.0029	0.0026	9e-04	0.0311	0.0248	0.0294	0.0616	0.0221	0.0823	0.0013
1	rs12116670	56057969	0.99	0.227721472602965	0.91	0.256642068151906	0.0461467348336353	0.462759958800495	0.0212	0.0294	0.019	0.0022	0.1711	0.0034	0.0037	0.055	0.0014	0.0905	0.1606	0.0295	0.0038	0.1219	0.0209	0.0032	0.0029	0.0027	9e-04	0.0305	0.0251	0.0291	0.0617	0.0225	0.083	0.0013
1	rs113104719	56058288	0.99	0.227721472602965	0.91	0.256642068151906	0.0457747240126961	0.461819916532034	0.0212	0.0294	0.019	0.0022	0.1711	0.0034	0.0037	0.055	0.0014	0.0905	0.1606	0.0295	0.0038	0.1219	0.0209	0.0032	0.0029	0.0027	9e-04	0.0305	0.0251	0.0291	0.0617	0.0225	0.083	0.0013
1	rs10888935	56060951	0.99	0.227721472602965	0.91	0.256642068151906	0.0497345245801633	0.461148764557849	0.0213	0.0293	0.019	0.0022	0.1709	0.0034	0.0037	0.0551	0.0013	0.0904	0.1609	0.0295	0.0038	0.1217	0.0209	0.0032	0.0028	0.0026	9e-04	0.0304	0.0252	0.0291	0.0618	0.0226	0.0832	0.0013
1	rs7544458	56076055	0.99	0.227721472602965	0.91	0.256642068151906	0.047607659997326	0.441134639423571	0.0212	0.0293	0.019	0.0022	0.1708	0.0034	0.0036	0.055	0.0014	0.0903	0.161	0.0294	0.0038	0.1215	0.0209	0.0034	0.0028	0.0026	8e-04	0.0304	0.0252	0.0292	0.062	0.0228	0.0833	0.0013
1	rs1118220	56083604	0.99	0.227721472602965	0.91	0.256642068151906	0.0467869933924362	0.430425794142742	0.0212	0.0292	0.0189	0.0022	0.1707	0.0033	0.0036	0.0549	0.0014	0.0902	0.1613	0.0294	0.0038	0.1214	0.0209	0.0035	0.0028	0.0026	8e-04	0.0303	0.0252	0.0292	0.062	0.0228	0.0834	0.0013
1	rs61776380	56090746	0.99	0.227721472602965	0.91	0.256642068151906	0.0478621208887767	0.413518225962656	0.0212	0.029	0.0189	0.0023	0.1703	0.0033	0.0035	0.0549	0.0014	0.0901	0.1621	0.0294	0.0038	0.1208	0.0209	0.0038	0.0028	0.0026	8e-04	0.0303	0.0252	0.0292	0.0619	0.0229	0.0838	0.0012
1	rs12568344	56091591	0.99	0.227721472602965	0.91	0.256642068151906	0.0482615562747403	0.405717265901438	0.0212	0.0289	0.0189	0.0023	0.1703	0.0033	0.0035	0.0549	0.0014	0.0901	0.1623	0.0293	0.0038	0.1206	0.0209	0.0038	0.0028	0.0026	8e-04	0.0303	0.0252	0.0292	0.0619	0.023	0.0839	0.0012
1	rs17418048	56100997	0.99	0.227721472602965	0.91	0.256642068151906	0.055206681212623	0.35766147099645	0.0213	0.0288	0.0187	0.0023	0.17	0.0032	0.0035	0.0549	0.0014	0.0901	0.1631	0.0291	0.0039	0.1196	0.0209	0.0039	0.0027	0.0027	8e-04	0.03	0.0254	0.0288	0.0622	0.0232	0.0847	0.0011
1	rs112700903	56110356	0.99	0.227721472602965	0.91	0.256642068151906	0.0537810944165955	0.337054780545541	0.0213	0.0288	0.0187	0.0023	0.17	0.0032	0.0035	0.0549	0.0014	0.09	0.1631	0.0291	0.0039	0.1196	0.0209	0.0039	0.0027	0.0028	8e-04	0.0299	0.0255	0.0288	0.0622	0.0232	0.0848	0.0011
1	rs72669744	56116505	0.99	0.227721472602965	0.91	0.256642068151906	0.0565859338684254	0.31971217204012	0.0212	0.0287	0.0187	0.0023	0.1701	0.0032	0.0034	0.055	0.0014	0.0899	0.1633	0.0291	0.0039	0.1195	0.021	0.0039	0.0027	0.0028	8e-04	0.0298	0.0256	0.0286	0.0624	0.0232	0.0848	0.0012
1	rs17112591	56118105	0.99	0.227721472602965	0.91	0.256642068151906	0.0567108239682837	0.320682052288788	0.0212	0.0287	0.0187	0.0023	0.1701	0.0032	0.0034	0.055	0.0013	0.0899	0.1634	0.029	0.0039	0.1195	0.021	0.0039	0.0027	0.0028	7e-04	0.0298	0.0256	0.0286	0.0624	0.0232	0.0848	0.0012
1	rs9436978	56123510	0.99	0.227721472602965	0.91	0.256642068151906	0.058460364452251	0.300023504892742	0.0212	0.0287	0.0186	0.0023	0.17	0.0032	0.0034	0.055	0.0013	0.0901	0.1637	0.029	0.0039	0.1194	0.021	0.004	0.0027	0.0028	7e-04	0.0297	0.0256	0.0284	0.0625	0.0233	0.0848	0.0012
1	rs76587457	56125715	0.99	0.227721472602965	0.91	0.256642068151906	0.0591554057317482	0.292560589846934	0.0212	0.0287	0.0186	0.0023	0.17	0.0032	0.0034	0.055	0.0013	0.0902	0.1638	0.0289	0.0039	0.1194	0.021	0.004	0.0027	0.0028	7e-04	0.0296	0.0256	0.0284	0.0625	0.0233	0.0848	0.0011
1	rs35798048	56135774	0.99	0.227721472602965	0.91	0.256642068151906	0.0625411454256271	0.293268893540152	0.0212	0.0288	0.0185	0.0023	0.17	0.0032	0.0034	0.0549	0.0013	0.0903	0.1642	0.0289	0.0039	0.1194	0.021	0.004	0.0027	0.0028	7e-04	0.0294	0.0256	0.0282	0.0625	0.0233	0.0847	0.0011
1	rs76518837	56139770	0.99	0.227721472602965	0.91	0.256642068151906	0.0688954356309747	0.316566061568284	0.0212	0.0288	0.0185	0.0024	0.17	0.0032	0.0034	0.0549	0.0013	0.0903	0.1643	0.0289	0.0039	0.1194	0.021	0.004	0.0027	0.0028	7e-04	0.0294	0.0256	0.0283	0.0625	0.0233	0.0847	0.0011
1	rs9326036	56140358	0.99	0.227721472602965	0.91	0.256642068151906	0.0690376244228447	0.315479169740318	0.0212	0.0288	0.0185	0.0024	0.17	0.0032	0.0034	0.0549	0.0013	0.0904	0.1643	0.0289	0.0039	0.1193	0.021	0.004	0.0027	0.0028	7e-04	0.0294	0.0256	0.0282	0.0625	0.0233	0.0846	0.0011
1	rs1849680	56161430	0.99	0.227721472602965	0.91	0.256642068151906	0.0646404409952639	0.264777923715796	0.0212	0.0288	0.0185	0.0023	0.1702	0.0032	0.0034	0.0548	0.0013	0.0907	0.1644	0.0288	0.0039	0.1192	0.021	0.0039	0.0027	0.0027	7e-04	0.0293	0.0256	0.0278	0.0629	0.0235	0.0843	0.0011
1	rs2819490	56164478	0.99	0.227721472602965	0.91	0.256642068151906	0.0647378345675996	0.266496312868419	0.0212	0.0288	0.0185	0.0023	0.1702	0.0032	0.0034	0.0548	0.0013	0.0907	0.1644	0.0288	0.0039	0.1192	0.021	0.0039	0.0027	0.0027	7e-04	0.0293	0.0256	0.0278	0.0629	0.0235	0.0843	0.0011
1	rs4083594	56172057	0.99	0.227721472602965	0.91	0.256642068151906	0.0636717977621171	0.259984935510679	0.0212	0.0287	0.0184	0.0023	0.1701	0.0033	0.0034	0.0547	0.0012	0.0907	0.1646	0.0289	0.0039	0.1191	0.021	0.004	0.0028	0.0029	7e-04	0.0292	0.0256	0.0278	0.0629	0.0235	0.0841	0.0011
1	rs116238596	56178130	0.99	0.227721472602965	0.92	0.226487429171296	0.064718348146184	0.263634257156955	0.0212	0.0287	0.0184	0.0023	0.1701	0.0033	0.0034	0.0547	0.0012	0.0908	0.1646	0.0289	0.0039	0.119	0.021	0.004	0.0028	0.0029	7e-04	0.0292	0.0256	0.0278	0.0629	0.0235	0.0841	0.0011
1	rs77861248	56178541	0.99	0.227721472602965	0.92	0.226487429171296	0.0647573248429754	0.261921657587252	0.0212	0.0287	0.0184	0.0023	0.1701	0.0033	0.0034	0.0547	0.0012	0.0908	0.1646	0.0289	0.004	0.119	0.021	0.004	0.0028	0.0029	7e-04	0.0292	0.0256	0.0278	0.0629	0.0235	0.0841	0.0011
1	rs12091574	56178704	0.99	0.227721472602965	0.92	0.226487429171296	0.0649915088446931	0.255332611016849	0.0212	0.0287	0.0184	0.0023	0.1701	0.0033	0.0034	0.0547	0.0012	0.0908	0.1646	0.0289	0.004	0.119	0.021	0.004	0.0028	0.0029	7e-04	0.0292	0.0256	0.0278	0.0629	0.0235	0.0841	0.0011
1	rs76892832	56179910	0.99	0.227721472602965	0.92	0.226487429171296	0.0642324394362102	0.23599803355432	0.0212	0.0287	0.0184	0.0023	0.1701	0.0033	0.0034	0.0547	0.0012	0.0908	0.1646	0.0289	0.004	0.119	0.021	0.004	0.0028	0.0029	7e-04	0.0292	0.0256	0.0278	0.0629	0.0235	0.084	0.0011
1	rs78380311	56181322	0.99	0.227721472602965	0.92	0.226487429171296	0.0634984625239767	0.22809623702766	0.0212	0.0287	0.0184	0.0023	0.1701	0.0033	0.0034	0.0547	0.0012	0.0908	0.1646	0.0289	0.004	0.119	0.021	0.004	0.0028	0.0029	7e-04	0.0292	0.0256	0.0278	0.0629	0.0235	0.084	0.0011
1	rs3862235	56182031	0.99	0.227721472602965	0.92	0.226487429171296	0.0633254381859054	0.226134444403144	0.0212	0.0287	0.0184	0.0023	0.1701	0.0033	0.0034	0.0547	0.0012	0.0908	0.1646	0.0289	0.004	0.119	0.021	0.004	0.0028	0.0029	7e-04	0.0292	0.0255	0.0278	0.0629	0.0235	0.084	0.0011
1	rs34240644	56190581	1	0.202230525110681	0.92	0.226487429171296	0.073583124508146	0.237212873459777	0.0211	0.0283	0.018	0.0024	0.1701	0.0034	0.0034	0.0549	0.0011	0.0911	0.1648	0.0295	0.004	0.1181	0.0208	0.0044	0.0031	0.0029	8e-04	0.0286	0.0256	0.0277	0.0633	0.0237	0.084	0.001
1	rs72671431	56193019	0.99	0.227721472602965	0.92	0.226487429171296	0.0812195198151081	0.23998130709183	0.0211	0.0281	0.0178	0.0024	0.17	0.0034	0.0035	0.055	0.001	0.0913	0.1648	0.0298	0.0041	0.1177	0.0208	0.0045	0.0032	0.0029	9e-04	0.0284	0.0256	0.0277	0.0636	0.0238	0.084	0.001
1	rs4111070	56195659	0.99	0.227721472602965	0.92	0.226487429171296	0.0955723970727511	0.205347245176615	0.0211	0.0279	0.0177	0.0024	0.1698	0.0034	0.0035	0.055	9e-04	0.0914	0.165	0.03	0.0041	0.1173	0.0207	0.0047	0.0033	0.0029	9e-04	0.0282	0.0257	0.0276	0.0638	0.0239	0.0841	0.001
1	rs17112735	56207532	0.99	0.227721472602965	0.92	0.226487429171296	0.111754959341543	0.190149301540982	0.0211	0.0279	0.0172	0.0025	0.1699	0.0035	0.0037	0.055	8e-04	0.0918	0.165	0.0301	0.0041	0.117	0.0205	0.0049	0.0034	0.0029	9e-04	0.0277	0.0258	0.0276	0.0642	0.0238	0.084	9e-04
1	rs113899790	56219253	0.99	0.227721472602965	0.92	0.226487429171296	0.117501039838659	0.181384203457618	0.0211	0.0279	0.0172	0.0026	0.1699	0.0035	0.0038	0.055	8e-04	0.0918	0.1651	0.0301	0.0041	0.1169	0.0205	0.0049	0.0034	0.0029	0.001	0.0276	0.0258	0.0276	0.0642	0.0238	0.0839	9e-04
1	rs1165492	56223798	0.99	0.227721472602965	0.92	0.226487429171296	0.121207818931615	0.186565060719387	0.0211	0.0279	0.0172	0.0026	0.17	0.0036	0.0038	0.055	7e-04	0.0918	0.1651	0.0301	0.0041	0.1169	0.0205	0.005	0.0034	0.0029	0.001	0.0276	0.0258	0.0276	0.0642	0.0239	0.0838	9e-04
1	rs3862238	56225044	0.99	0.227721472602965	0.92	0.226487429171296	0.119906759195556	0.180374233113658	0.0211	0.0279	0.0172	0.0026	0.1699	0.0036	0.0038	0.055	7e-04	0.0918	0.1651	0.0301	0.0041	0.1169	0.0205	0.005	0.0034	0.0029	0.001	0.0276	0.0258	0.0276	0.0642	0.0238	0.0838	9e-04
1	rs76306572	56239591	0.99	0.227721472602965	0.92	0.226487429171296	0.117216631342647	0.160300473335357	0.0211	0.0279	0.0172	0.0025	0.1699	0.0036	0.0038	0.055	7e-04	0.0918	0.1651	0.03	0.0041	0.1169	0.0205	0.005	0.0034	0.0029	0.001	0.0275	0.0258	0.0276	0.0642	0.0239	0.0838	9e-04
1	rs12066643	56240278	0.99	0.227721472602965	0.92	0.226487429171296	0.116281079393933	0.16448313627982	0.0211	0.0279	0.0172	0.0025	0.1699	0.0036	0.0038	0.055	7e-04	0.0918	0.1651	0.03	0.0041	0.1168	0.0205	0.005	0.0034	0.0029	0.001	0.0276	0.0258	0.0276	0.0642	0.0239	0.0838	9e-04
1	rs11577319	56243360	0.99	0.227721472602965	0.92	0.226487429171296	0.11408803780008	0.155964265666792	0.0211	0.0279	0.0172	0.0025	0.17	0.0036	0.0038	0.055	7e-04	0.0917	0.165	0.03	0.0041	0.1167	0.0205	0.005	0.0034	0.0029	0.001	0.0275	0.0258	0.0276	0.0643	0.0239	0.0838	9e-04
1	rs3122551	56247216	0.99	0.227721472602965	0.92	0.226487429171296	0.153013214621794	0.143864704229417	0.0208	0.0278	0.017	0.0023	0.1702	0.0038	0.0038	0.0546	7e-04	0.0926	0.1631	0.0298	0.0043	0.1145	0.0209	0.0052	0.0033	0.003	0.0012	0.0277	0.0264	0.0275	0.0668	0.0243	0.0835	8e-04
1	rs72671475	56264016	0.99	0.227721472602965	0.92	0.226487429171296	0.163563746387746	0.156347993447435	0.0208	0.0278	0.017	0.0023	0.1708	0.0038	0.0038	0.0546	7e-04	0.0926	0.1639	0.0297	0.0043	0.1145	0.0209	0.0052	0.0033	0.003	0.0012	0.0277	0.0265	0.0275	0.0653	0.0244	0.0838	8e-04
1	rs17112825	56270754	0.99	0.227721472602965	0.92	0.226487429171296	0.160355126720314	0.164287752496347	0.0208	0.0278	0.0169	0.0023	0.1711	0.0038	0.0038	0.0546	7e-04	0.0927	0.1643	0.0297	0.0044	0.1145	0.0209	0.0052	0.0033	0.0028	0.0012	0.0276	0.0265	0.0275	0.0647	0.0244	0.0838	8e-04
1	rs17112831	56271199	0.99	0.227721472602965	0.92	0.226487429171296	0.160355126720314	0.163994830110435	0.0208	0.0278	0.0169	0.0023	0.1711	0.0038	0.0038	0.0546	7e-04	0.0927	0.1643	0.0297	0.0044	0.1145	0.0209	0.0052	0.0033	0.0028	0.0012	0.0276	0.0265	0.0275	0.0647	0.0244	0.0838	8e-04
1	rs115247842	56277440	0.99	0.227721472602965	0.92	0.226487429171296	0.15970418699239	0.161755220868962	0.0208	0.0278	0.0169	0.0023	0.1712	0.0038	0.0038	0.0546	7e-04	0.0927	0.1643	0.0297	0.0044	0.1145	0.0209	0.0052	0.0033	0.0028	0.0012	0.0276	0.0265	0.0275	0.0648	0.0244	0.0838	8e-04
1	rs115529368	56281263	0.99	0.227721472602965	0.92	0.226487429171296	0.168076139783589	0.165363373537302	0.0207	0.0278	0.0169	0.0023	0.1715	0.0038	0.0038	0.0546	7e-04	0.0928	0.1642	0.0297	0.0044	0.1145	0.021	0.0052	0.0033	0.0027	0.0012	0.0275	0.0265	0.0274	0.0649	0.0244	0.0836	8e-04
1	rs6662329	56284015	0.99	0.227721472602965	0.92	0.226487429171296	0.187143745589348	0.139050785882114	0.0207	0.0277	0.0167	0.0023	0.1729	0.0038	0.0037	0.0544	7e-04	0.093	0.1637	0.0297	0.0044	0.1142	0.0211	0.0052	0.0034	0.0027	0.0012	0.0274	0.0265	0.0273	0.0653	0.0244	0.0829	8e-04
1	rs78655112	56297981	0.99	0.227721472602965	0.92	0.226487429171296	0.201634417629839	0.137856661746976	0.0207	0.0278	0.0167	0.0023	0.1732	0.0038	0.0037	0.0544	7e-04	0.0926	0.1639	0.0298	0.0044	0.1138	0.0213	0.0052	0.0034	0.0027	0.0012	0.0273	0.0265	0.0273	0.0654	0.0243	0.083	8e-04
1	rs35518425	56298715	0.99	0.227721472602965	0.92	0.226487429171296	0.202104533922358	0.138407328021447	0.0207	0.0278	0.0167	0.0023	0.1732	0.0038	0.0037	0.0544	7e-04	0.0926	0.1639	0.0298	0.0044	0.1138	0.0213	0.0052	0.0034	0.0027	0.0012	0.0273	0.0265	0.0273	0.0655	0.0243	0.083	8e-04
1	rs6588576	56304147	0.99	0.227721472602965	0.92	0.226487429171296	0.209110855545617	0.128262199424977	0.0207	0.0278	0.0167	0.0023	0.1733	0.0038	0.0037	0.0544	7e-04	0.0925	0.164	0.0298	0.0044	0.1137	0.0214	0.0052	0.0033	0.0027	0.0012	0.0273	0.0264	0.0273	0.0655	0.0243	0.083	8e-04
1	rs5014478	56307925	0.99	0.227721472602965	0.92	0.226487429171296	0.208551765925686	0.127726796987499	0.0207	0.0278	0.0167	0.0023	0.1733	0.0038	0.0037	0.0544	7e-04	0.0925	0.164	0.0298	0.0044	0.1137	0.0214	0.0052	0.0033	0.0027	0.0012	0.0273	0.0264	0.0273	0.0656	0.0243	0.0829	8e-04
1	rs75157943	56308959	0.99	0.227721472602965	0.92	0.226487429171296	0.208951029488622	0.128440851823813	0.0207	0.0278	0.0167	0.0023	0.1733	0.0038	0.0037	0.0544	7e-04	0.0924	0.164	0.0298	0.0044	0.1137	0.0214	0.0052	0.0033	0.0027	0.0012	0.0273	0.0264	0.0273	0.0656	0.0243	0.0829	8e-04
1	rs11206670	56322314	0.99	0.227721472602965	0.92	0.226487429171296	0.212442798273427	0.11444570419554	0.0206	0.0278	0.0167	0.0023	0.1732	0.0038	0.0037	0.0543	7e-04	0.0925	0.164	0.0299	0.0045	0.1137	0.0213	0.0052	0.0034	0.0026	0.0012	0.0273	0.0264	0.0273	0.0658	0.0243	0.0826	7e-04
1	rs12119904	56327241	0.99	0.227721472602965	0.92	0.226487429171296	0.209110855545617	0.110198422038498	0.0206	0.0278	0.0167	0.0023	0.1732	0.0038	0.0037	0.0543	7e-04	0.0925	0.164	0.0299	0.0045	0.1137	0.0212	0.0052	0.0034	0.0026	0.0012	0.0273	0.0265	0.0273	0.0658	0.0243	0.0826	7e-04
1	rs17113044	56343861	0.99	0.227721472602965	0.92	0.226487429171296	0.196504128630662	0.0909249139739374	0.0205	0.0278	0.0167	0.0024	0.1728	0.0038	0.0037	0.0544	7e-04	0.0922	0.1644	0.0299	0.0045	0.1134	0.0206	0.0053	0.0034	0.0025	0.0012	0.0274	0.0267	0.0275	0.0665	0.0241	0.0826	8e-04
1	rs4471303	56363943	0.99	0.227721472602965	0.91	0.256642068151906	0.197276613890778	0.0841447710698921	0.0204	0.0279	0.0167	0.0025	0.1726	0.0038	0.0037	0.0545	7e-04	0.0921	0.1644	0.0299	0.0045	0.1133	0.0204	0.0053	0.0035	0.0025	0.0012	0.0274	0.0268	0.0276	0.0667	0.0241	0.0827	8e-04
1	rs11206680	56364414	0.99	0.227721472602965	0.91	0.256642068151906	0.196812915650915	0.0821820760467997	0.0204	0.0279	0.0167	0.0025	0.1726	0.0038	0.0037	0.0545	7e-04	0.0921	0.1644	0.0299	0.0045	0.1133	0.0204	0.0053	0.0035	0.0024	0.0012	0.0274	0.0268	0.0276	0.0667	0.0241	0.0827	8e-04
1	rs72904468	56366209	0.99	0.227721472602965	0.91	0.256642068151906	0.20186939815755	0.0780922886293486	0.0204	0.0279	0.0168	0.0025	0.1726	0.0038	0.0037	0.0544	7e-04	0.0921	0.1644	0.0299	0.0045	0.1133	0.0204	0.0054	0.0034	0.0024	0.0012	0.0274	0.0268	0.0276	0.0668	0.0242	0.0827	8e-04
1	rs75647919	56372470	0.99	0.227721472602965	0.91	0.256642068151906	0.204780253973643	0.0764072979413735	0.0204	0.0279	0.0168	0.0024	0.1726	0.0038	0.0037	0.0544	7e-04	0.0921	0.1645	0.0299	0.0045	0.1133	0.0203	0.0054	0.0034	0.0024	0.0012	0.0274	0.0268	0.0276	0.0668	0.0242	0.0827	8e-04
1	rs116742627	56379250	0.99	0.227721472602965	0.91	0.256642068151906	0.205214964193927	0.0728679626828336	0.0204	0.0278	0.0168	0.0024	0.1726	0.0038	0.0037	0.0544	7e-04	0.0921	0.1645	0.0299	0.0045	0.1133	0.0203	0.0053	0.0034	0.0024	0.0012	0.0274	0.0268	0.0276	0.0669	0.0242	0.0827	8e-04
1	rs11583537	56383287	0.99	0.227721472602965	0.91	0.256642068151906	0.205373169951913	0.0686987256224412	0.0204	0.0278	0.0167	0.0024	0.1726	0.0038	0.0037	0.0544	7e-04	0.0921	0.1646	0.0299	0.0045	0.1133	0.0203	0.0053	0.0034	0.0024	0.0012	0.0274	0.0269	0.0276	0.0669	0.0242	0.0827	8e-04
1	rs12126743	56386755	0.99	0.227721472602965	0.91	0.256642068151906	0.20446442869477	0.0649047369682324	0.0203	0.0278	0.0167	0.0024	0.1726	0.0038	0.0037	0.0545	7e-04	0.0921	0.1646	0.0299	0.0045	0.1132	0.0202	0.0053	0.0034	0.0024	0.0012	0.0274	0.0269	0.0276	0.067	0.0242	0.0827	8e-04
1	rs12144400	56387285	0.99	0.227721472602965	0.91	0.256642068151906	0.20446442869477	0.0657933448479825	0.0203	0.0278	0.0168	0.0024	0.1726	0.0038	0.0037	0.0544	7e-04	0.0921	0.1645	0.0299	0.0045	0.1132	0.0202	0.0053	0.0034	0.0024	0.0012	0.0274	0.0269	0.0277	0.067	0.0242	0.0826	8e-04
1	rs4367817	56409829	0.99	0.227721472602965	0.91	0.256642068151906	0.213816255842227	0.058632100491538	0.0201	0.0278	0.0168	0.0026	0.1726	0.0038	0.0038	0.0545	7e-04	0.0915	0.1648	0.0297	0.0045	0.1133	0.0201	0.0053	0.0036	0.0022	0.0012	0.0274	0.0276	0.0276	0.0677	0.0239	0.0818	7e-04
1	rs41285922	56410616	0.99	0.227721472602965	0.91	0.256642068151906	0.215845086457604	0.0584363811717899	0.0201	0.0279	0.0168	0.0026	0.1726	0.0038	0.0038	0.0545	7e-04	0.0914	0.1649	0.0296	0.0045	0.1133	0.0201	0.0053	0.0036	0.0021	0.0012	0.0274	0.0278	0.0276	0.0679	0.0238	0.0816	7e-04
1	rs34702909	56413125	0.99	0.227721472602965	0.91	0.256642068151906	0.236981465885763	0.0294595745279191	0.0195	0.0278	0.017	0.003	0.1719	0.004	0.004	0.0551	7e-04	0.092	0.1652	0.029	0.0045	0.1128	0.0199	0.0054	0.0039	0.002	0.0011	0.027	0.0287	0.0271	0.0688	0.0237	0.0809	7e-04
1	rs6662998	56413260	0.99	0.227721472602965	0.91	0.256642068151906	0.240466942707285	0.0318044820468864	0.0195	0.0278	0.017	0.003	0.1719	0.004	0.004	0.0551	7e-04	0.0921	0.1653	0.029	0.0045	0.1128	0.0199	0.0054	0.0039	0.002	0.0011	0.027	0.0288	0.0271	0.0689	0.0236	0.0809	7e-04
1	rs78539652	56427019	0.99	0.227721472602965	0.9	0.289513196358555	0.363619286144205	0.00359667183243641	0.0181	0.0276	0.0165	0.003	0.172	0.0038	0.0039	0.0545	4e-04	0.0927	0.1681	0.0278	0.0042	0.1149	0.0187	0.0052	0.0041	0.0015	8e-04	0.027	0.0305	0.0256	0.0705	0.0228	0.081	5e-04
1	rs7532348	56427773	0.99	0.227721472602965	0.9	0.289513196358555	0.361791249130901	0.00356388253303536	0.0181	0.0276	0.0165	0.003	0.1719	0.0037	0.0039	0.0545	4e-04	0.0927	0.1681	0.0278	0.0042	0.1149	0.0187	0.0052	0.0041	0.0015	8e-04	0.027	0.0305	0.0256	0.0705	0.0228	0.081	5e-04
1	rs2404389	56430742	0.99	0.227721472602965	0.9	0.289513196358555	0.361952356571723	0.00354754897925014	0.0181	0.0276	0.0165	0.003	0.1719	0.0037	0.0039	0.0545	4e-04	0.0926	0.1682	0.0278	0.0042	0.115	0.0186	0.0052	0.0041	0.0015	8e-04	0.027	0.0305	0.0256	0.0705	0.0228	0.081	5e-04
1	rs10399898	56432154	0.99	0.227721472602965	0.9	0.289513196358555	0.361361809081043	0.00359667183243641	0.0181	0.0276	0.0165	0.003	0.1719	0.0037	0.0039	0.0545	4e-04	0.0926	0.1682	0.0278	0.0042	0.1151	0.0186	0.0052	0.0041	0.0015	8e-04	0.027	0.0305	0.0255	0.0705	0.0228	0.0811	5e-04
1	rs11206700	56440202	0.99	0.227721472602965	0.9	0.289513196358555	0.384702853330313	0.00372945938531935	0.0181	0.0276	0.0165	0.003	0.1717	0.0037	0.0039	0.0543	4e-04	0.0923	0.1682	0.0279	0.0041	0.1156	0.0185	0.0052	0.0041	0.0016	8e-04	0.0271	0.0307	0.0252	0.0706	0.0228	0.0811	5e-04
1	rs6668403	56440461	0.99	0.227721472602965	0.9	0.289513196358555	0.382876739535801	0.00389911653175431	0.018	0.0276	0.0165	0.003	0.1717	0.0037	0.0039	0.0545	4e-04	0.0922	0.1681	0.0278	0.0041	0.1156	0.0185	0.0052	0.0041	0.0016	8e-04	0.0271	0.0308	0.0252	0.0707	0.0228	0.0811	5e-04
1	rs11206711	56451329	0.99	0.227721472602965	0.9	0.289513196358555	0.379017756727072	0.00471323609573375	0.0181	0.0276	0.0164	0.003	0.1716	0.0036	0.0039	0.0548	4e-04	0.0922	0.1681	0.0278	0.0042	0.1157	0.0184	0.005	0.0042	0.0016	8e-04	0.0271	0.0308	0.0252	0.0707	0.0228	0.0811	5e-04
1	rs79264660	56452636	0.99	0.227721472602965	0.91	0.256642068151906	0.379402761756163	0.00494437470306667	0.0181	0.0276	0.0164	0.003	0.1716	0.0036	0.0039	0.0548	4e-04	0.0922	0.1681	0.0278	0.0042	0.1157	0.0184	0.005	0.0042	0.0016	8e-04	0.0271	0.0308	0.0252	0.0707	0.0228	0.0811	5e-04
1	rs72673565	56458942	0.99	0.227721472602965	0.91	0.256642068151906	0.375725865244495	0.00496390360833858	0.0181	0.0276	0.0164	0.003	0.1715	0.0036	0.0039	0.0549	4e-04	0.0922	0.1681	0.0278	0.0042	0.1157	0.0184	0.005	0.0042	0.0016	8e-04	0.0271	0.0308	0.0252	0.0708	0.0228	0.0811	5e-04
1	rs72673575	56470297	0.99	0.227721472602965	0.91	0.256642068151906	0.377260263786533	0.00672843135079325	0.0181	0.0277	0.0164	0.003	0.1715	0.0036	0.0039	0.055	4e-04	0.0922	0.1682	0.0277	0.0042	0.1157	0.0184	0.0049	0.0042	0.0016	8e-04	0.0271	0.0308	0.0252	0.0708	0.0227	0.081	5e-04
1	rs115394954	56474336	0.99	0.227721472602965	0.91	0.256642068151906	0.377040869204832	0.00672843135079325	0.0181	0.0277	0.0165	0.003	0.1715	0.0036	0.0039	0.055	4e-04	0.0922	0.1682	0.0277	0.0042	0.1157	0.0184	0.0049	0.0042	0.0016	8e-04	0.0271	0.0308	0.0252	0.0708	0.0227	0.0809	5e-04
1	rs11206717	56501029	0.99	0.227721472602965	0.89	0.325204496311925	0.36951155599563	0.00691351421345186	0.0181	0.0277	0.0165	0.003	0.1715	0.0036	0.0039	0.0552	4e-04	0.0921	0.1682	0.0277	0.0042	0.1157	0.0184	0.0049	0.0042	0.0016	8e-04	0.027	0.0309	0.0252	0.0709	0.0227	0.0807	5e-04
1	rs6683440	56504984	0.99	0.227721472602965	0.86	0.450156947394433	0.370434897877631	0.00698360053309797	0.0181	0.0277	0.0165	0.003	0.1714	0.0036	0.0039	0.0552	4e-04	0.0921	0.1682	0.0277	0.0042	0.1158	0.0184	0.0048	0.0042	0.0016	8e-04	0.027	0.0309	0.0252	0.0709	0.0227	0.0807	5e-04
1	rs6677882	56545913	0.99	0.227721472602965	0.86	0.450156947394433	0.374413199795184	0.0123943459075691	0.0181	0.0277	0.0166	0.0031	0.1713	0.0036	0.004	0.0552	5e-04	0.0918	0.1685	0.0276	0.0042	0.1156	0.0185	0.0048	0.0043	0.0016	8e-04	0.0271	0.0307	0.0253	0.0708	0.0226	0.0808	4e-04
1	rs79638531	56558953	0.99	0.227721472602965	0.86	0.450156947394433	0.373866946382378	0.0123314675534143	0.0181	0.0277	0.0166	0.0031	0.1713	0.0036	0.004	0.0552	5e-04	0.0918	0.1685	0.0276	0.0042	0.1156	0.0185	0.0048	0.0043	0.0016	8e-04	0.0271	0.0307	0.0253	0.0708	0.0226	0.0808	4e-04
1	rs1412212	56560116	0.99	0.227721472602965	0.86	0.450156947394433	0.373812343388196	0.0121438022339737	0.0181	0.0277	0.0166	0.0031	0.1713	0.0036	0.004	0.0552	5e-04	0.0918	0.1685	0.0276	0.0042	0.1156	0.0185	0.0048	0.0043	0.0016	8e-04	0.0271	0.0307	0.0253	0.0708	0.0226	0.0808	4e-04
1	rs75009860	56599862	0.98	0.255415240389183	0.86	0.450156947394433	0.387923053650507	0.0169354667876429	0.0182	0.0278	0.0167	0.0031	0.1712	0.0036	0.004	0.055	5e-04	0.0915	0.1687	0.0277	0.0042	0.1157	0.0184	0.0048	0.0043	0.0016	8e-04	0.0271	0.0307	0.0254	0.0707	0.0225	0.081	4e-04
1	rs116057551	56608087	0.98	0.255415240389183	0.86	0.450156947394433	0.391100964048278	0.0210540076613062	0.0182	0.0278	0.0167	0.0031	0.1711	0.0036	0.004	0.0549	5e-04	0.0914	0.1688	0.0277	0.0042	0.1157	0.0184	0.0048	0.0043	0.0016	8e-04	0.0271	0.0307	0.0255	0.0706	0.0224	0.0811	5e-04
1	rs1149639	56613644	0.98	0.255415240389183	0.86	0.450156947394433	0.384702853330313	0.0255139579225171	0.0181	0.0278	0.0168	0.0031	0.1711	0.0036	0.004	0.0548	5e-04	0.0913	0.1688	0.0277	0.0042	0.1157	0.0184	0.0048	0.0044	0.0016	8e-04	0.0271	0.0307	0.0255	0.0706	0.0224	0.0812	5e-04
1	rs1757915	56615809	0.98	0.255415240389183	0.86	0.450156947394433	0.384647451842669	0.0279897283905579	0.0181	0.0278	0.0168	0.0032	0.1711	0.0036	0.004	0.0548	5e-04	0.0913	0.1688	0.0277	0.0042	0.1156	0.0184	0.0048	0.0044	0.0016	8e-04	0.0271	0.0307	0.0255	0.0707	0.0224	0.0812	5e-04
1	rs116794711	56620020	0.98	0.255415240389183	0.86	0.450156947394433	0.38083451887849	0.0316058930105514	0.0181	0.0278	0.0168	0.0032	0.171	0.0036	0.004	0.0548	5e-04	0.0913	0.1689	0.0278	0.0042	0.1156	0.0184	0.0048	0.0044	0.0016	8e-04	0.027	0.0307	0.0254	0.0707	0.0223	0.0813	5e-04
1	rs706398	56641553	0.98	0.255415240389183	0.86	0.450156947394433	0.36464289209033	0.0341294310901948	0.0181	0.0279	0.0168	0.0032	0.171	0.0036	0.0041	0.0547	5e-04	0.0912	0.1688	0.0278	0.0042	0.1155	0.0183	0.0048	0.0044	0.0017	8e-04	0.027	0.0306	0.0254	0.0709	0.0223	0.0813	5e-04
1	rs12035229	56647816	0.98	0.255415240389183	0.86	0.450156947394433	0.370489248739692	0.0372745871565711	0.0181	0.0279	0.0168	0.0032	0.171	0.0036	0.0041	0.0546	5e-04	0.0911	0.1688	0.0278	0.0042	0.1155	0.0183	0.0048	0.0044	0.0016	8e-04	0.027	0.0307	0.0255	0.0709	0.0223	0.0815	5e-04
1	rs113383177	56652062	0.98	0.255415240389183	0.86	0.450156947394433	0.369837307028698	0.0384051254745894	0.0181	0.0279	0.0168	0.0032	0.171	0.0036	0.0041	0.0546	5e-04	0.0911	0.1688	0.0279	0.0042	0.1155	0.0183	0.0048	0.0044	0.0016	8e-04	0.027	0.0307	0.0255	0.0709	0.0222	0.0815	5e-04
1	rs80047278	56673543	0.98	0.255415240389183	0.86	0.450156947394433	0.364804648762913	0.0341808106081697	0.0181	0.0279	0.0168	0.0033	0.171	0.0036	0.0041	0.0545	5e-04	0.091	0.1689	0.0279	0.0042	0.1155	0.0183	0.0048	0.0044	0.0016	8e-04	0.027	0.0308	0.0255	0.0709	0.0222	0.0815	5e-04
1	rs56308818	56673750	0.98	0.255415240389183	0.86	0.450156947394433	0.364804648762913	0.034644820351873	0.0181	0.0279	0.0168	0.0033	0.171	0.0036	0.0041	0.0545	5e-04	0.091	0.1689	0.0279	0.0042	0.1155	0.0183	0.0048	0.0044	0.0016	8e-04	0.027	0.0308	0.0255	0.0709	0.0222	0.0815	5e-04
1	rs72675600	56678132	0.98	0.255415240389183	0.86	0.450156947394433	0.365721963496824	0.0329575116390723	0.0181	0.0279	0.0168	0.0033	0.171	0.0036	0.0041	0.0545	6e-04	0.091	0.1689	0.0279	0.0042	0.1155	0.0183	0.0047	0.0044	0.0016	8e-04	0.027	0.0308	0.0255	0.0709	0.0222	0.0815	5e-04
1	rs74627650	56695174	0.98	0.255415240389183	0.85	0.498060230126391	0.368372581822798	0.0378648650249688	0.0181	0.0279	0.0168	0.0033	0.1709	0.0036	0.0041	0.0545	6e-04	0.0909	0.169	0.0279	0.0042	0.1154	0.0182	0.0047	0.0044	0.0016	8e-04	0.027	0.0308	0.0255	0.0709	0.0222	0.0815	5e-04
1	rs778388	56696157	0.98	0.255415240389183	0.85	0.498060230126391	0.363780810170537	0.0319039923282261	0.018	0.0279	0.0169	0.0033	0.1707	0.0037	0.0041	0.0544	6e-04	0.0908	0.1691	0.028	0.0042	0.1153	0.0182	0.0047	0.0044	0.0017	8e-04	0.0269	0.0308	0.0256	0.0711	0.0221	0.0815	5e-04
1	rs77464479	56707340	0.98	0.255415240389183	0.85	0.498060230126391	0.363027345763188	0.0311611744756348	0.018	0.0279	0.0169	0.0033	0.1707	0.0037	0.0041	0.0543	6e-04	0.0908	0.1691	0.0281	0.0042	0.1153	0.0183	0.0047	0.0044	0.0017	8e-04	0.0269	0.0308	0.0256	0.0711	0.0221	0.0815	5e-04
1	rs7548377	56714861	0.98	0.255415240389183	0.85	0.498060230126391	0.365182223808483	0.0328564964502637	0.018	0.0279	0.017	0.0033	0.1706	0.0037	0.0041	0.0543	6e-04	0.0908	0.1691	0.0281	0.0042	0.1153	0.0183	0.0047	0.0044	0.0017	8e-04	0.0269	0.0308	0.0257	0.0711	0.022	0.0815	6e-04
1	rs11583705	56723766	0.98	0.255415240389183	0.85	0.498060230126391	0.376163940133853	0.0412700067924072	0.018	0.0279	0.017	0.0033	0.1705	0.0037	0.0041	0.0543	6e-04	0.0907	0.1691	0.0281	0.0042	0.1153	0.0183	0.0047	0.0044	0.0017	9e-04	0.0269	0.0308	0.0257	0.0712	0.0221	0.0815	6e-04
1	rs6688670	56742806	0.98	0.255415240389183	0.85	0.498060230126391	0.373976164560889	0.0466813831772201	0.018	0.0279	0.017	0.0033	0.1703	0.0037	0.0041	0.0542	6e-04	0.0909	0.1691	0.0281	0.0042	0.1152	0.0182	0.0047	0.0045	0.0017	9e-04	0.027	0.0308	0.0257	0.0712	0.022	0.0815	6e-04
1	rs10888965	56750081	0.98	0.255415240389183	0.85	0.498060230126391	0.379787965380959	0.060538414465843	0.018	0.0279	0.017	0.0033	0.1702	0.0037	0.0041	0.0542	6e-04	0.0909	0.1691	0.0281	0.0042	0.1152	0.0182	0.0047	0.0044	0.0017	9e-04	0.027	0.0308	0.0258	0.0712	0.022	0.0815	6e-04
1	rs80334543	56753026	0.98	0.255415240389183	0.85	0.498060230126391	0.371522688258097	0.0875085750450613	0.018	0.0279	0.017	0.0034	0.1693	0.0037	0.0041	0.054	7e-04	0.0909	0.169	0.0281	0.0044	0.1152	0.0182	0.0046	0.0045	0.0017	0.001	0.027	0.031	0.026	0.071	0.0219	0.0814	8e-04
1	rs146530527	56756459	0.98	0.255415240389183	0.85	0.498060230126391	0.369185951540177	0.0857436209346151	0.018	0.0279	0.017	0.0034	0.1693	0.0037	0.0041	0.054	7e-04	0.0909	0.169	0.0281	0.0044	0.1152	0.0182	0.0046	0.0045	0.0017	0.001	0.027	0.031	0.026	0.071	0.0219	0.0814	8e-04
1	rs2000143	56760469	0.98	0.255415240389183	0.85	0.498060230126391	0.365883964942444	0.111042965294375	0.018	0.0279	0.017	0.0035	0.1691	0.0037	0.0041	0.0539	8e-04	0.091	0.1691	0.0281	0.0044	0.1151	0.0182	0.0046	0.0045	0.0018	0.001	0.0269	0.031	0.026	0.071	0.0219	0.0815	9e-04
1	rs17425217	56762687	0.98	0.255415240389183	0.85	0.498060230126391	0.374631814912959	0.131762517932538	0.018	0.0279	0.017	0.0035	0.1691	0.0037	0.0041	0.0539	8e-04	0.091	0.1691	0.0281	0.0044	0.1151	0.0182	0.0046	0.0045	0.0018	0.001	0.0269	0.031	0.026	0.0711	0.0219	0.0815	9e-04
1	rs116129852	56763141	0.98	0.255415240389183	0.85	0.498060230126391	0.376492666785523	0.1368491957257	0.018	0.0279	0.017	0.0035	0.1691	0.0037	0.0041	0.0539	8e-04	0.091	0.1691	0.0281	0.0044	0.1151	0.0182	0.0046	0.0045	0.0018	0.001	0.0269	0.031	0.026	0.0711	0.0219	0.0815	9e-04
1	rs12409671	56768449	0.98	0.255415240389183	0.85	0.498060230126391	0.427677101199996	0.221902871744182	0.018	0.0279	0.017	0.0035	0.169	0.0037	0.0041	0.0539	8e-04	0.0909	0.169	0.0281	0.0045	0.115	0.0182	0.0046	0.0046	0.0018	0.001	0.027	0.031	0.026	0.071	0.0219	0.0815	9e-04
1	rs12066561	56775821	0.98	0.255415240389183	0.85	0.498060230126391	0.365721963496824	0.173757448789393	0.0181	0.0282	0.0171	0.0038	0.1676	0.0038	0.0042	0.0542	0.0011	0.091	0.1687	0.0279	0.0048	0.1141	0.0184	0.0044	0.0047	0.002	0.0012	0.027	0.0315	0.0268	0.0702	0.0219	0.081	0.0013
1	rs61772686	56776815	0.98	0.255415240389183	0.85	0.498060230126391	0.364103968443051	0.232695058797546	0.0181	0.0282	0.0171	0.0038	0.1675	0.0038	0.0042	0.0542	0.0011	0.0911	0.1687	0.0279	0.0048	0.114	0.0184	0.0044	0.0046	0.002	0.0012	0.027	0.0314	0.0268	0.0702	0.022	0.0811	0.0013
1	rs3005889	56778863	0.98	0.255415240389183	0.86	0.450156947394433	0.35970019983371	0.232585218397759	0.0181	0.0282	0.0171	0.0038	0.1675	0.0038	0.0042	0.0542	0.0011	0.0911	0.1687	0.0279	0.0048	0.114	0.0184	0.0044	0.0046	0.0021	0.0012	0.027	0.0314	0.0268	0.0702	0.022	0.0811	0.0013
1	rs3005892	56784140	0.98	0.255415240389183	0.86	0.450156947394433	0.375725865244495	0.261807608332423	0.018	0.0282	0.017	0.0038	0.1674	0.0038	0.0042	0.0543	0.0011	0.091	0.1688	0.0279	0.0048	0.1139	0.0185	0.0044	0.0046	0.002	0.0012	0.0269	0.0314	0.0269	0.0704	0.022	0.0811	0.0013
1	rs6677504	56786354	0.98	0.255415240389183	0.87	0.405435896572436	0.372012724829462	0.221362252082895	0.018	0.0282	0.017	0.0039	0.1673	0.0038	0.0042	0.0542	0.0011	0.0911	0.1688	0.0279	0.0048	0.1139	0.0184	0.0044	0.0047	0.002	0.0012	0.0269	0.0314	0.0269	0.0703	0.022	0.0811	0.0013
1	rs2994552	56787046	0.98	0.255415240389183	0.87	0.405435896572436	0.393226847729462	0.28820422044287	0.018	0.0282	0.017	0.0039	0.1673	0.0038	0.0042	0.0542	0.0011	0.0911	0.1687	0.0279	0.0048	0.1139	0.0184	0.0044	0.0047	0.002	0.0012	0.0269	0.0314	0.0269	0.0703	0.022	0.0811	0.0013
1	rs79729911	56790500	0.98	0.255415240389183	0.87	0.405435896572436	0.588329454415745	0.565933794645228	0.018	0.0282	0.017	0.0039	0.1672	0.0038	0.0042	0.0542	0.0011	0.091	0.1686	0.0279	0.0048	0.114	0.0184	0.0044	0.0047	0.002	0.0012	0.0269	0.0314	0.0269	0.0703	0.0219	0.0811	0.0013
1	rs117196788	56795570	0.98	0.255415240389183	0.87	0.405435896572436	0.845277908837781	0.538678443171292	0.018	0.0283	0.0169	0.0039	0.167	0.0038	0.0042	0.0542	0.0011	0.091	0.1684	0.0278	0.0048	0.114	0.0184	0.0045	0.0047	0.0021	0.0012	0.0268	0.0313	0.0269	0.0703	0.0219	0.0811	0.0013
1	rs3121169	56798183	0.98	0.255415240389183	0.87	0.405435896572436	0.634202374445977	0.181485307142046	0.0178	0.0285	0.017	0.004	0.1665	0.0038	0.0042	0.0544	0.0012	0.0911	0.1678	0.0277	0.0049	0.1144	0.0183	0.0046	0.0047	0.0022	0.0012	0.0268	0.0312	0.027	0.0705	0.0218	0.0811	0.0015
1	rs7525535	56799799	0.98	0.255415240389183	0.87	0.405435896572436	0.54130502180312	0.131401906408815	0.0178	0.0286	0.017	0.0041	0.1662	0.0038	0.0043	0.0545	0.0013	0.0911	0.1676	0.0276	0.0049	0.1146	0.0182	0.0046	0.0048	0.0023	0.0013	0.0267	0.0311	0.0271	0.0706	0.0217	0.081	0.0015
1	rs79991429	56800180	0.98	0.255415240389183	0.87	0.405435896572436	0.557395375089847	0.161463899793957	0.0178	0.0286	0.0169	0.0041	0.1662	0.0038	0.0043	0.0545	0.0013	0.0911	0.1676	0.0276	0.005	0.1146	0.0182	0.0046	0.0048	0.0023	0.0013	0.0267	0.0311	0.0271	0.0706	0.0216	0.081	0.0015
1	rs3005923	56801542	0.96	0.3177447436144	0.88	0.363814363818289	0.241851660827709	0.215122767138093	0.0173	0.0308	0.017	0.0046	0.1615	0.0044	0.005	0.055	0.0021	0.0907	0.1636	0.0275	0.0055	0.1156	0.0184	0.0054	0.005	0.0039	0.0018	0.0262	0.0304	0.0285	0.0714	0.0202	0.0802	0.0026
1	rs11206794	56802135	0.94	0.389848785336034	0.88	0.363814363818289	0.393226847729462	0.490917372843148	0.0168	0.0323	0.0171	0.0048	0.1584	0.0046	0.0054	0.0554	0.0026	0.0908	0.1609	0.0275	0.0057	0.1162	0.0185	0.0058	0.0052	0.0049	0.0022	0.026	0.0299	0.0295	0.0718	0.0191	0.0797	0.0031
1	rs72660502	56806209	0.94	0.389848785336034	0.88	0.363814363818289	0.353888992962158	0.529065261858907	0.0169	0.0324	0.0171	0.0048	0.1583	0.0046	0.0054	0.0555	0.0027	0.0909	0.1608	0.0273	0.0057	0.1163	0.0185	0.0059	0.0052	0.0049	0.0022	0.0259	0.0298	0.0296	0.072	0.0191	0.0798	0.0032
1	rs34846848	56806415	0.94	0.389848785336034	0.88	0.363814363818289	0.355323931724239	0.529065261858907	0.0169	0.0324	0.0171	0.0048	0.1583	0.0046	0.0054	0.0555	0.0027	0.0909	0.1607	0.0273	0.0058	0.1163	0.0185	0.0059	0.0052	0.0049	0.0022	0.0259	0.0298	0.0296	0.072	0.0191	0.0798	0.0032
1	rs115116813	56819096	0.94	0.389848785336034	0.88	0.363814363818289	0.339236684660293	0.453382189754086	0.0169	0.0324	0.0171	0.0048	0.1585	0.0046	0.0054	0.0556	0.0027	0.0909	0.1607	0.0273	0.0058	0.1163	0.0185	0.0059	0.0052	0.0049	0.0022	0.0257	0.0298	0.0296	0.0721	0.0191	0.0799	0.0032
1	rs75038763	56819383	0.94	0.389848785336034	0.88	0.363814363818289	0.339288629415517	0.452981416287742	0.0169	0.0324	0.0171	0.0048	0.1585	0.0046	0.0054	0.0556	0.0027	0.0909	0.1607	0.0273	0.0058	0.1163	0.0185	0.0059	0.0052	0.0049	0.0022	0.0257	0.0298	0.0296	0.0721	0.0191	0.0799	0.0032
1	rs7544522	56821376	0.94	0.389848785336034	0.88	0.363814363818289	0.339080875159407	0.452981416287742	0.0169	0.0324	0.0171	0.0048	0.1585	0.0046	0.0054	0.0556	0.0027	0.0909	0.1607	0.0273	0.0058	0.1163	0.0185	0.0059	0.0052	0.0049	0.0022	0.0257	0.0298	0.0296	0.0721	0.0191	0.0799	0.0032
1	rs72662220	56823728	0.94	0.389848785336034	0.88	0.363814363818289	0.338665564781949	0.453248588211862	0.0169	0.0324	0.0171	0.0048	0.1585	0.0046	0.0054	0.0556	0.0027	0.0909	0.1607	0.0273	0.0058	0.1162	0.0185	0.0059	0.0052	0.0049	0.0022	0.0257	0.0298	0.0296	0.0721	0.0191	0.0799	0.0032
1	rs4912418	56824229	0.94	0.389848785336034	0.88	0.363814363818289	0.338717464130603	0.452981416287742	0.0169	0.0324	0.0171	0.0048	0.1585	0.0046	0.0054	0.0556	0.0027	0.0909	0.1607	0.0273	0.0058	0.1162	0.0185	0.0059	0.0052	0.0049	0.0022	0.0257	0.0298	0.0297	0.0721	0.0191	0.0799	0.0032
1	rs4912230	56826300	0.94	0.389848785336034	0.88	0.363814363818289	0.342412864319248	0.454451375686498	0.0169	0.0324	0.0171	0.0049	0.1584	0.0046	0.0054	0.0555	0.0027	0.0909	0.1606	0.0273	0.0058	0.1164	0.0185	0.0059	0.0052	0.0049	0.0022	0.0257	0.0298	0.0297	0.0721	0.0191	0.0798	0.0032
1	rs10493209	56841669	0.94	0.389848785336034	0.88	0.363814363818289	0.349918742955147	0.473403496276854	0.0169	0.0324	0.0171	0.0049	0.1584	0.0046	0.0054	0.0556	0.0027	0.091	0.1607	0.0272	0.0058	0.1164	0.0185	0.0059	0.0052	0.0049	0.0022	0.0256	0.0298	0.0296	0.0721	0.0189	0.0798	0.0032
1	rs34101846	56844031	0.94	0.389848785336034	0.88	0.363814363818289	0.366478284258442	0.487510419262936	0.0168	0.0324	0.0172	0.0049	0.1584	0.0046	0.0054	0.0557	0.0027	0.091	0.1607	0.0271	0.0058	0.1162	0.0185	0.0059	0.0052	0.0049	0.0022	0.0255	0.0297	0.0296	0.0721	0.0189	0.0798	0.0032
1	rs115689274	56844447	0.94	0.389848785336034	0.88	0.363814363818289	0.374522499229705	0.492827923171108	0.0168	0.0324	0.0172	0.0049	0.1584	0.0046	0.0054	0.0557	0.0027	0.091	0.1607	0.0271	0.0058	0.1163	0.0185	0.0059	0.0052	0.0049	0.0022	0.0255	0.0297	0.0296	0.0721	0.0189	0.0797	0.0032
1	rs116817870	56848716	0.94	0.389848785336034	0.88	0.363814363818289	0.38122045983177	0.464776018810873	0.0168	0.0324	0.0172	0.0049	0.1582	0.0046	0.0054	0.0559	0.0027	0.0909	0.1607	0.0271	0.0059	0.1164	0.0185	0.0059	0.0052	0.0049	0.0022	0.0255	0.0297	0.0297	0.072	0.019	0.0797	0.0032
1	rs77692133	56849653	0.94	0.389848785336034	0.88	0.363814363818289	0.384315127824305	0.469084587700035	0.0168	0.0324	0.0172	0.0049	0.1581	0.0046	0.0054	0.0559	0.0027	0.0909	0.1607	0.0271	0.0059	0.1164	0.0185	0.0059	0.0052	0.0049	0.0022	0.0255	0.0297	0.0297	0.072	0.019	0.0797	0.0032
1	rs11206801	56850686	0.94	0.389848785336034	0.88	0.363814363818289	0.388312617301102	0.470433139609875	0.0168	0.0324	0.0172	0.0049	0.1581	0.0046	0.0054	0.0559	0.0028	0.0909	0.1606	0.0271	0.0059	0.1165	0.0185	0.0059	0.0052	0.0049	0.0022	0.0255	0.0297	0.0297	0.0719	0.019	0.0797	0.0032
1	rs4314919	56858781	0.93	0.429746626914861	0.88	0.363814363818289	0.52369547110243	0.608426136979839	0.0165	0.033	0.0178	0.0043	0.1545	0.0046	0.0057	0.0584	0.003	0.0889	0.1579	0.0284	0.0063	0.1152	0.0196	0.0058	0.0048	0.0054	0.0023	0.0265	0.0309	0.0308	0.0707	0.0203	0.0798	0.0033
1	rs67359051	56860513	0.93	0.429746626914861	0.88	0.363814363818289	0.522149286736256	0.596946566726512	0.0165	0.033	0.0178	0.0043	0.1543	0.0046	0.0057	0.0585	0.003	0.0888	0.1578	0.0285	0.0064	0.1151	0.0196	0.0058	0.0048	0.0054	0.0023	0.0265	0.031	0.0308	0.0707	0.0204	0.0798	0.0033
1	rs17468560	56865202	0.93	0.429746626914861	0.88	0.363814363818289	0.523179834537788	0.594084838975179	0.0165	0.033	0.0179	0.0043	0.1542	0.0046	0.0057	0.0587	0.003	0.0887	0.1578	0.0285	0.0064	0.1152	0.0197	0.0058	0.0048	0.0054	0.0023	0.0265	0.031	0.0308	0.0707	0.0204	0.0798	0.0033
1	rs12080873	56866183	0.93	0.429746626914861	0.88	0.363814363818289	0.522471229014928	0.593369921204122	0.0165	0.033	0.0179	0.0043	0.1541	0.0046	0.0057	0.0587	0.003	0.0887	0.1578	0.0285	0.0064	0.1152	0.0197	0.0058	0.0048	0.0054	0.0023	0.0265	0.031	0.0308	0.0707	0.0204	0.0799	0.0033
1	rs12129444	56871299	0.93	0.429746626914861	0.88	0.363814363818289	0.504018526951217	0.564662102914041	0.0163	0.033	0.0182	0.0042	0.154	0.0046	0.0057	0.059	0.003	0.0885	0.1575	0.0286	0.0063	0.1155	0.0199	0.0058	0.0047	0.0053	0.0022	0.0266	0.0311	0.0308	0.0709	0.0202	0.0799	0.0033
1	rs17428866	56873772	0.93	0.429746626914861	0.88	0.363814363818289	0.508522487071111	0.552686300590407	0.0161	0.033	0.0182	0.0042	0.1539	0.0046	0.0057	0.0591	0.003	0.0885	0.1571	0.0286	0.0063	0.1161	0.0199	0.0057	0.0047	0.0052	0.0022	0.0265	0.0312	0.0307	0.0711	0.0202	0.0799	0.0033
1	rs4912239	56878569	0.93	0.429746626914861	0.88	0.363814363818289	0.507505834301999	0.537282563494739	0.016	0.033	0.0182	0.0041	0.1539	0.0046	0.0057	0.0591	0.0029	0.0885	0.1566	0.0287	0.0063	0.1165	0.0198	0.0057	0.0046	0.0051	0.0021	0.0265	0.0314	0.0307	0.0713	0.0202	0.0799	0.0033
1	rs61774571	56883829	0.93	0.429746626914861	0.88	0.363814363818289	0.507569346551518	0.518665431578416	0.0159	0.033	0.0183	0.0041	0.1539	0.0046	0.0057	0.0592	0.0029	0.0886	0.1562	0.0287	0.0062	0.117	0.0198	0.0057	0.0046	0.005	0.0021	0.0264	0.0316	0.0306	0.0715	0.0203	0.0799	0.0033
1	rs17113925	56884341	0.93	0.429746626914861	0.88	0.363814363818289	0.507823433618759	0.518388813271995	0.0159	0.033	0.0183	0.0041	0.1538	0.0046	0.0057	0.0592	0.0029	0.0886	0.1561	0.0287	0.0062	0.1171	0.0198	0.0057	0.0046	0.005	0.0021	0.0264	0.0316	0.0306	0.0715	0.0202	0.0799	0.0033
1	rs7367215	56886810	0.93	0.429746626914861	0.89	0.325204496311925	0.514514978828675	0.516315360707553	0.0159	0.033	0.0182	0.0041	0.1538	0.0046	0.0057	0.0592	0.0029	0.0886	0.156	0.0288	0.0062	0.1172	0.0199	0.0057	0.0046	0.005	0.0021	0.0264	0.0317	0.0306	0.0715	0.0202	0.0799	0.0033
1	rs944844	56891592	0.93	0.429746626914861	0.89	0.325204496311925	0.513684230236489	0.508593047075076	0.0159	0.033	0.0182	0.0041	0.1537	0.0045	0.0057	0.0592	0.0029	0.0886	0.1562	0.0289	0.0062	0.1172	0.0199	0.0057	0.0045	0.005	0.0021	0.0264	0.0317	0.0306	0.0714	0.0202	0.0801	0.0033
1	rs7367675	56893197	0.93	0.429746626914861	0.9	0.289513196358555	0.512343606819906	0.509694432018193	0.0159	0.033	0.0182	0.0041	0.1536	0.0045	0.0057	0.0592	0.0029	0.0885	0.1561	0.0289	0.0062	0.1172	0.0199	0.0057	0.0046	0.005	0.0021	0.0263	0.0316	0.0306	0.0716	0.0202	0.0801	0.0033
1	rs35905526	56898288	0.92	0.472297109457422	0.9	0.289513196358555	0.328522028141315	0.474484829824213	0.0164	0.032	0.0183	0.0039	0.1508	0.0041	0.0056	0.0591	0.0028	0.0876	0.1517	0.0305	0.0058	0.1211	0.0198	0.0058	0.0046	0.0046	0.002	0.0269	0.0317	0.0312	0.0727	0.0201	0.0821	0.0032
1	rs12734643	56898591	0.92	0.472297109457422	0.9	0.289513196358555	0.305611877345832	0.461551425041483	0.0166	0.0319	0.0184	0.0039	0.1498	0.0041	0.0057	0.0588	0.0028	0.0875	0.1516	0.0305	0.0057	0.1217	0.0196	0.006	0.0047	0.0046	0.002	0.0266	0.0315	0.0313	0.0728	0.0202	0.0836	0.0032
1	rs76372887	56898711	0.92	0.472297109457422	0.9	0.289513196358555	0.313334535787585	0.45605639780911	0.0169	0.0318	0.0184	0.0039	0.1492	0.0041	0.0056	0.059	0.0028	0.0877	0.1513	0.0305	0.0057	0.1221	0.0194	0.006	0.0047	0.0045	0.0019	0.0264	0.0315	0.0312	0.0729	0.0201	0.0839	0.0032
1	rs4363444	56898998	0.93	0.429746626914861	0.9	0.289513196358555	0.285754184233917	0.444985676013186	0.017	0.0317	0.0186	0.0038	0.1485	0.004	0.0056	0.0596	0.0028	0.0882	0.1506	0.0305	0.0056	0.1223	0.0192	0.0061	0.0047	0.0044	0.0019	0.0261	0.0314	0.0312	0.0732	0.02	0.0847	0.0032
1	rs76380660	56899575	0.93	0.429746626914861	0.9	0.289513196358555	0.269313325185746	0.413387878526973	0.0173	0.0316	0.0187	0.0037	0.1473	0.004	0.0055	0.0599	0.0027	0.0884	0.1501	0.0306	0.0054	0.1235	0.019	0.0062	0.0045	0.0043	0.0018	0.0261	0.0312	0.0311	0.0739	0.0195	0.0853	0.0031
1	rs875153	56900270	0.93	0.429746626914861	0.9	0.289513196358555	0.249678176095125	0.388315404183085	0.0176	0.0313	0.0184	0.0036	0.1462	0.0039	0.0053	0.0604	0.0027	0.089	0.149	0.0308	0.0052	0.1251	0.0188	0.0063	0.0044	0.0042	0.0017	0.0261	0.031	0.031	0.0747	0.0191	0.0861	0.003
1	rs1953115	56901407	0.94	0.389848785336034	0.9	0.289513196358555	0.240121447911111	0.364062267821493	0.0178	0.0309	0.0183	0.0036	0.1463	0.0038	0.0051	0.0605	0.0026	0.0894	0.1486	0.0308	0.0051	0.1259	0.0187	0.0063	0.0043	0.0041	0.0016	0.026	0.031	0.0308	0.075	0.0189	0.0864	0.003
1	rs80202387	56902050	0.94	0.389848785336034	0.9	0.289513196358555	0.229841956663812	0.341123151528787	0.0178	0.0306	0.0183	0.0035	0.1461	0.0038	0.005	0.0605	0.0026	0.0898	0.148	0.0307	0.005	0.1269	0.0186	0.0063	0.0043	0.0041	0.0016	0.026	0.031	0.0307	0.0753	0.0187	0.0867	0.0029
1	rs2780864	56903370	0.94	0.389848785336034	0.9	0.289513196358555	0.205808591384981	0.303000622169218	0.0177	0.0299	0.0184	0.0035	0.1455	0.0037	0.0047	0.0606	0.0024	0.091	0.1469	0.0306	0.0049	0.1288	0.0185	0.0062	0.0042	0.0039	0.0015	0.026	0.0309	0.0304	0.0759	0.0184	0.0872	0.0028
1	rs74073865	56904136	0.94	0.389848785336034	0.9	0.289513196358555	0.198477376292205	0.28749965602549	0.0177	0.0299	0.0184	0.0035	0.1454	0.0037	0.0046	0.0607	0.0024	0.0911	0.1465	0.0306	0.0049	0.1292	0.0185	0.0062	0.0042	0.0039	0.0015	0.026	0.0308	0.0304	0.076	0.0184	0.0872	0.0028
1	rs77577285	56904297	0.94	0.389848785336034	0.9	0.289513196358555	0.197508695973353	0.283517072647608	0.0177	0.0299	0.0184	0.0035	0.1454	0.0037	0.0046	0.0607	0.0024	0.0912	0.1465	0.0306	0.0049	0.1293	0.0185	0.0062	0.0042	0.0039	0.0015	0.026	0.0308	0.0304	0.076	0.0184	0.0872	0.0028
1	rs6588629	56905342	0.94	0.389848785336034	0.9	0.289513196358555	0.19362267970822	0.278156006481766	0.0177	0.0298	0.0184	0.0035	0.1454	0.0037	0.0046	0.0606	0.0024	0.0912	0.1465	0.0306	0.0049	0.1294	0.0185	0.0062	0.0042	0.0039	0.0015	0.026	0.0308	0.0304	0.076	0.0184	0.0872	0.0028
1	rs77817173	56907428	0.94	0.389848785336034	0.9	0.289513196358555	0.184676862679438	0.275950843732749	0.0175	0.0296	0.0184	0.0035	0.1451	0.0037	0.0044	0.0606	0.0024	0.0921	0.1457	0.0304	0.0047	0.1305	0.0185	0.0062	0.0043	0.0038	0.0014	0.0259	0.0307	0.0302	0.0765	0.0182	0.0875	0.0027
1	rs6694114	56909550	0.94	0.389848785336034	0.9	0.289513196358555	0.173521099568587	0.255332611016849	0.0174	0.0295	0.0185	0.0034	0.1448	0.0037	0.0044	0.0606	0.0025	0.0926	0.1455	0.0303	0.0047	0.1311	0.0185	0.0061	0.0043	0.0038	0.0014	0.0259	0.0306	0.0301	0.0767	0.018	0.0876	0.0027
1	rs12122628	56914701	0.94	0.389848785336034	0.9	0.289513196358555	0.178372866271763	0.287147570753528	0.0175	0.0294	0.0184	0.0035	0.1446	0.0037	0.0043	0.0608	0.0025	0.0928	0.1455	0.0303	0.0046	0.1314	0.0184	0.0061	0.0043	0.0037	0.0014	0.0259	0.0306	0.0301	0.0768	0.018	0.0876	0.0026
1	rs6688643	56915990	0.94	0.389848785336034	0.9	0.289513196358555	0.173090393637385	0.298004120633286	0.0175	0.0294	0.0185	0.0035	0.1446	0.0037	0.0044	0.0608	0.0025	0.0927	0.1451	0.0303	0.0046	0.1314	0.0184	0.0061	0.0043	0.0038	0.0015	0.0259	0.0306	0.0301	0.0768	0.018	0.0878	0.0027
1	rs9803955	56916851	0.94	0.389848785336034	0.9	0.289513196358555	0.166704359917804	0.297173804336051	0.0176	0.0293	0.0186	0.0035	0.1447	0.0037	0.0044	0.0608	0.0025	0.0927	0.1448	0.0304	0.0046	0.1315	0.0184	0.0061	0.0043	0.0038	0.0015	0.0258	0.0305	0.0301	0.0769	0.018	0.0878	0.0027
1	rs72662284	56927627	0.94	0.389848785336034	0.9	0.289513196358555	0.163424974084832	0.29421410445727	0.0177	0.0293	0.0186	0.0035	0.1446	0.0037	0.0044	0.0608	0.0025	0.0928	0.1446	0.0304	0.0045	0.1314	0.0185	0.0061	0.0043	0.0037	0.0015	0.0258	0.0306	0.0301	0.0772	0.0181	0.0873	0.0027
1	rs7513411	56931353	0.94	0.389848785336034	0.9	0.289513196358555	0.161592751572436	0.289379659456013	0.0177	0.0293	0.0186	0.0035	0.1446	0.0037	0.0044	0.0608	0.0025	0.0929	0.1446	0.0304	0.0045	0.1313	0.0185	0.0061	0.0043	0.0037	0.0015	0.0258	0.0306	0.0301	0.0772	0.0181	0.0872	0.0027
1	rs12739002	56936282	0.94	0.389848785336034	0.9	0.289513196358555	0.168428934916733	0.300856207541521	0.0177	0.0293	0.0187	0.0035	0.1446	0.0037	0.0044	0.0608	0.0025	0.093	0.1447	0.0304	0.0045	0.1312	0.0186	0.0061	0.0044	0.0038	0.0015	0.0258	0.0308	0.0301	0.0773	0.0181	0.0867	0.0026
1	rs111249707	56946055	0.94	0.389848785336034	0.9	0.289513196358555	0.174780874696297	0.295160234647221	0.0177	0.0293	0.0186	0.0036	0.1447	0.0037	0.0044	0.0608	0.0025	0.0931	0.1446	0.0303	0.0045	0.1312	0.0186	0.0061	0.0044	0.0037	0.0015	0.0258	0.0308	0.0301	0.0775	0.018	0.0868	0.0026
1	rs77068084	56957612	0.95	0.352537935866182	0.9	0.289513196358555	0.171445110642364	0.295041918170026	0.0176	0.0293	0.0186	0.0036	0.1447	0.0038	0.0044	0.0608	0.0025	0.0932	0.1444	0.0302	0.0044	0.1313	0.0185	0.0061	0.0044	0.0037	0.0015	0.0258	0.0308	0.0301	0.0777	0.0178	0.0869	0.0026
1	rs17114036	56962821	0.95	0.352537935866182	0.9	0.289513196358555	0.159533145538228	0.265579407875778	0.0176	0.0292	0.0185	0.0037	0.1446	0.0038	0.0044	0.0608	0.0025	0.0934	0.1442	0.03	0.0044	0.1314	0.0185	0.006	0.0044	0.0037	0.0015	0.0257	0.0308	0.0301	0.0779	0.0178	0.0871	0.0026
1	rs79066668	56963214	0.95	0.352537935866182	0.91	0.256642068151906	0.153714864516889	0.260667970731158	0.0176	0.0292	0.0184	0.0037	0.1446	0.0038	0.0044	0.0608	0.0024	0.0934	0.1442	0.0299	0.0043	0.1315	0.0186	0.006	0.0044	0.0037	0.0015	0.0257	0.0308	0.0301	0.0779	0.0178	0.0872	0.0026
1	rs17114046	56966350	0.95	0.352537935866182	0.91	0.256642068151906	0.126051833695191	0.239648551650658	0.0176	0.029	0.0184	0.0038	0.1446	0.004	0.0044	0.0606	0.0023	0.094	0.144	0.0295	0.0042	0.132	0.0188	0.0058	0.0045	0.0037	0.0015	0.0256	0.0307	0.0302	0.078	0.0176	0.0874	0.0026
1	rs115145200	56972543	0.95	0.352537935866182	0.91	0.256642068151906	0.124925998621907	0.242314726367824	0.0176	0.0289	0.0184	0.0039	0.1445	0.004	0.0043	0.0606	0.0022	0.094	0.1439	0.0294	0.0041	0.1323	0.0188	0.0058	0.0045	0.0037	0.0015	0.0256	0.0307	0.0302	0.0781	0.0175	0.0874	0.0026
1	rs74076327	56979431	0.95	0.352537935866182	0.92	0.226487429171296	0.115181352087329	0.234124505675388	0.0176	0.0288	0.0185	0.0039	0.1444	0.004	0.0043	0.0607	0.0022	0.0941	0.1437	0.0292	0.0041	0.1327	0.0188	0.0057	0.0045	0.0036	0.0015	0.0257	0.0307	0.0303	0.0781	0.0175	0.0875	0.0027
1	rs61772593	56980031	0.95	0.352537935866182	0.92	0.226487429171296	0.113752922646594	0.229188496529739	0.0176	0.0288	0.0185	0.0039	0.1444	0.004	0.0043	0.0607	0.0022	0.0941	0.1437	0.0292	0.0041	0.1327	0.0188	0.0057	0.0045	0.0036	0.0015	0.0257	0.0307	0.0303	0.0781	0.0175	0.0875	0.0027
1	rs58289463	56980237	0.95	0.352537935866182	0.92	0.226487429171296	0.113446266452495	0.229079194451356	0.0176	0.0288	0.0185	0.0039	0.1444	0.004	0.0043	0.0607	0.0022	0.0941	0.1437	0.0292	0.0041	0.1327	0.0188	0.0057	0.0045	0.0036	0.0015	0.0257	0.0307	0.0303	0.0781	0.0175	0.0875	0.0027
1	rs12084507	56983704	0.95	0.352537935866182	0.92	0.226487429171296	0.104906860304309	0.238651173414679	0.0176	0.0287	0.0185	0.004	0.1442	0.0041	0.0043	0.0607	0.0021	0.0943	0.1436	0.0291	0.004	0.1328	0.0188	0.0056	0.0045	0.0036	0.0016	0.0257	0.0307	0.0303	0.0781	0.0174	0.0877	0.0026
1	rs116000000	56999256	0.95	0.352537935866182	0.92	0.226487429171296	0.108907469218404	0.253975961160629	0.0176	0.0287	0.0185	0.004	0.144	0.0041	0.0043	0.0607	0.0021	0.0946	0.1433	0.029	0.0039	0.1332	0.0188	0.0056	0.0045	0.0036	0.0016	0.0257	0.0306	0.0304	0.0781	0.0173	0.0877	0.0026
1	rs1136164	57002627	0.95	0.352537935866182	0.92	0.226487429171296	0.109315364069421	0.260440229975019	0.0176	0.0287	0.0185	0.004	0.144	0.0041	0.0043	0.0607	0.0021	0.0946	0.1432	0.029	0.0039	0.1332	0.0189	0.0056	0.0045	0.0036	0.0016	0.0257	0.0306	0.0304	0.0781	0.0173	0.0877	0.0026
1	rs7519268	57003810	0.95	0.352537935866182	0.92	0.226487429171296	0.109451538660609	0.258166256845723	0.0176	0.0287	0.0185	0.004	0.1439	0.0041	0.0044	0.0607	0.0021	0.0946	0.1432	0.029	0.0039	0.1332	0.0189	0.0056	0.0045	0.0036	0.0016	0.0257	0.0306	0.0304	0.0781	0.0173	0.0877	0.0026
1	rs114455337	57008857	0.95	0.352537935866182	0.92	0.226487429171296	0.100068549387965	0.261465553772957	0.0177	0.0287	0.0185	0.004	0.1439	0.0041	0.0044	0.0607	0.0021	0.0947	0.1432	0.029	0.0039	0.1332	0.0188	0.0056	0.0045	0.0036	0.0016	0.0257	0.0306	0.0304	0.0782	0.0173	0.0877	0.0025
1	rs1572057	57013121	0.95	0.352537935866182	0.92	0.226487429171296	0.0870376010472014	0.258052722464064	0.0177	0.0287	0.0185	0.004	0.1439	0.0042	0.0044	0.0607	0.0021	0.0947	0.1432	0.029	0.0039	0.1333	0.0189	0.0056	0.0045	0.0036	0.0016	0.0257	0.0306	0.0304	0.0782	0.0173	0.0878	0.0023
1	rs61772626	57015668	0.95	0.352537935866182	0.91	0.256642068151906	0.0896099810643453	0.257145012194247	0.0176	0.0287	0.0185	0.004	0.1439	0.0042	0.0044	0.0607	0.0021	0.0947	0.1432	0.029	0.0039	0.1334	0.0189	0.0056	0.0045	0.0036	0.0016	0.0257	0.0307	0.0304	0.0781	0.0173	0.0878	0.0023
1	rs11206840	57015726	0.95	0.352537935866182	0.91	0.256642068151906	0.0900433390324201	0.258847792122691	0.0176	0.0287	0.0185	0.004	0.1439	0.0042	0.0044	0.0607	0.0021	0.0947	0.1432	0.029	0.0039	0.1334	0.0189	0.0056	0.0045	0.0036	0.0016	0.0257	0.0307	0.0304	0.0781	0.0173	0.0878	0.0023
1	rs11810204	57020516	0.95	0.352537935866182	0.91	0.256642068151906	0.143292821441672	0.431216622713537	0.0179	0.0287	0.0184	0.0041	0.1437	0.0043	0.0044	0.0609	0.0021	0.0953	0.1426	0.0287	0.0037	0.134	0.0188	0.0057	0.0047	0.0036	0.0017	0.0257	0.0308	0.0304	0.0776	0.0167	0.0874	0.0023
1	rs74353411	57020683	0.96	0.3177447436144	0.91	0.256642068151906	0.228663808117242	0.502683476714649	0.0179	0.0286	0.0184	0.0041	0.1436	0.0043	0.0044	0.061	0.0021	0.0955	0.1423	0.0285	0.0037	0.1341	0.0187	0.0058	0.0047	0.0036	0.0017	0.0256	0.0308	0.0304	0.0775	0.0167	0.0874	0.0024
1	rs12088488	57021728	0.97	0.285396128624663	0.91	0.256642068151906	0.167758992947834	0.443922432880511	0.018	0.0279	0.0186	0.0044	0.143	0.0051	0.0047	0.0634	0.0022	0.0973	0.1405	0.0268	0.0039	0.1348	0.0181	0.0059	0.0054	0.0036	0.0021	0.0253	0.0299	0.0302	0.0758	0.0157	0.0885	0.0029
1	rs1759751	57024890	0.97	0.285396128624663	0.91	0.256642068151906	0.306399261833842	0.757670288357796	0.0178	0.0276	0.019	0.0046	0.143	0.0055	0.0049	0.0648	0.0022	0.0983	0.1387	0.0263	0.0041	0.1352	0.018	0.0058	0.0058	0.0037	0.0024	0.0253	0.029	0.03	0.0745	0.0153	0.0887	0.0033
1	rs79789137	57029581	0.97	0.285396128624663	0.91	0.256642068151906	0.270141322395751	0.771908940406853	0.0178	0.0276	0.019	0.0046	0.143	0.0055	0.0049	0.0649	0.0022	0.0984	0.1385	0.0262	0.0042	0.1353	0.018	0.0059	0.0059	0.0037	0.0024	0.0253	0.0289	0.0299	0.0745	0.0153	0.0887	0.0033
1	rs41446844	57031938	0.97	0.285396128624663	0.91	0.256642068151906	0.26070242103353	0.738525161252664	0.0178	0.0276	0.019	0.0046	0.143	0.0056	0.0049	0.0649	0.0022	0.0985	0.1385	0.0262	0.0042	0.1352	0.018	0.0059	0.0059	0.0037	0.0024	0.0253	0.0289	0.0299	0.0744	0.0153	0.0887	0.0033
1	rs2065553	57036017	0.97	0.285396128624663	0.91	0.256642068151906	0.248796911680553	0.665405571192304	0.0178	0.0276	0.019	0.0046	0.143	0.0056	0.0049	0.0649	0.0022	0.0985	0.1385	0.0262	0.0042	0.1353	0.018	0.0059	0.0059	0.0037	0.0024	0.0253	0.0289	0.0299	0.0744	0.0153	0.0887	0.0033
1	rs2065554	57036047	0.97	0.285396128624663	0.91	0.256642068151906	0.248708879175095	0.664965052065186	0.0178	0.0276	0.019	0.0046	0.143	0.0056	0.0049	0.0649	0.0022	0.0985	0.1385	0.0262	0.0042	0.1353	0.018	0.0059	0.0059	0.0037	0.0024	0.0253	0.0289	0.0299	0.0744	0.0153	0.0887	0.0033
1	rs111513408	57043572	0.97	0.285396128624663	0.91	0.256642068151906	0.278450016021451	0.658511805698387	0.0178	0.0276	0.0189	0.0046	0.143	0.0056	0.0049	0.065	0.0022	0.0985	0.1384	0.0262	0.0042	0.1352	0.018	0.0059	0.0059	0.0037	0.0024	0.0253	0.0289	0.0299	0.0745	0.0153	0.0887	0.0033
1	rs56368772	57070987	0.97	0.285396128624663	0.91	0.256642068151906	0.31818767007265	0.841152253970152	0.0176	0.0273	0.019	0.0045	0.1433	0.0057	0.0049	0.0659	0.0022	0.0993	0.1379	0.0257	0.0042	0.1346	0.0179	0.0058	0.006	0.0036	0.0024	0.0253	0.0287	0.0295	0.0751	0.015	0.089	0.0033
1	rs184862882	57086190	0.97	0.285396128624663	0.91	0.256642068151906	0.30635001891437	0.865491428617763	0.0176	0.0273	0.019	0.0045	0.1434	0.0057	0.0049	0.066	0.0022	0.0994	0.1379	0.0257	0.0042	0.1345	0.0179	0.0058	0.006	0.0036	0.0024	0.0253	0.0286	0.0295	0.0752	0.015	0.089	0.0033
1	rs79135312	57090886	0.97	0.285396128624663	0.91	0.256642068151906	0.29499067239136	0.819263819881452	0.0176	0.0273	0.019	0.0045	0.1434	0.0057	0.0049	0.066	0.0022	0.0994	0.1379	0.0257	0.0042	0.1345	0.0179	0.0058	0.006	0.0036	0.0024	0.0253	0.0286	0.0295	0.0752	0.015	0.089	0.0033
1	rs1539382	57091717	0.97	0.285396128624663	0.92	0.226487429171296	0.291526595856564	0.815422797319148	0.0176	0.0273	0.019	0.0045	0.1434	0.0057	0.0049	0.066	0.0022	0.0994	0.1379	0.0257	0.0042	0.1345	0.0179	0.0058	0.006	0.0036	0.0024	0.0253	0.0286	0.0295	0.0752	0.015	0.089	0.0033
1	rs72666464	57098201	0.97	0.285396128624663	0.92	0.226487429171296	0.296198574965686	0.854001579840113	0.0176	0.0273	0.019	0.0045	0.1434	0.0057	0.0049	0.066	0.0022	0.0995	0.1379	0.0257	0.0042	0.1344	0.0179	0.0058	0.006	0.0036	0.0024	0.0253	0.0286	0.0295	0.0752	0.015	0.089	0.0033
1	rs17408784	57098487	0.97	0.285396128624663	0.92	0.226487429171296	0.296101846107845	0.851366505467869	0.0176	0.0273	0.019	0.0045	0.1434	0.0057	0.0049	0.066	0.0022	0.0995	0.1379	0.0257	0.0042	0.1344	0.0179	0.0058	0.006	0.0036	0.0024	0.0253	0.0286	0.0295	0.0752	0.015	0.089	0.0033
1	rs115939287	57105308	0.97	0.285396128624663	0.91	0.256642068151906	0.302424151152673	0.937129767314377	0.0177	0.0272	0.019	0.0045	0.1435	0.0057	0.0049	0.066	0.0022	0.0997	0.1379	0.0257	0.0042	0.1342	0.0179	0.0057	0.006	0.0036	0.0024	0.0253	0.0285	0.0294	0.0752	0.0151	0.089	0.0034
1	rs191228861	57111773	0.97	0.285396128624663	0.91	0.256642068151906	0.289659329745111	1.04074462163015	0.0176	0.0272	0.019	0.0045	0.1436	0.0057	0.0049	0.066	0.0022	0.0999	0.1379	0.0257	0.0042	0.1341	0.0179	0.0056	0.006	0.0036	0.0024	0.0254	0.0284	0.0293	0.0752	0.0151	0.0891	0.0033
1	rs4912407	57113001	0.97	0.285396128624663	0.91	0.256642068151906	0.281406565403496	1.00570674611807	0.0176	0.0272	0.019	0.0045	0.1436	0.0057	0.0049	0.066	0.0022	0.0999	0.1379	0.0257	0.0042	0.134	0.0179	0.0056	0.006	0.0036	0.0024	0.0254	0.0284	0.0293	0.0752	0.0151	0.0891	0.0034
1	rs115626353	57115491	0.97	0.285396128624663	0.91	0.256642068151906	0.272402276189997	0.986199658365658	0.0176	0.0272	0.019	0.0045	0.1436	0.0057	0.0049	0.066	0.0023	0.0999	0.1378	0.0257	0.0042	0.134	0.0179	0.0056	0.006	0.0036	0.0024	0.0254	0.0284	0.0293	0.0752	0.0151	0.0891	0.0034
1	rs2746349	57126650	0.97	0.285396128624663	0.91	0.256642068151906	0.256924112244875	0.857414171761864	0.0176	0.0272	0.019	0.0046	0.1437	0.0057	0.005	0.066	0.0023	0.0999	0.1377	0.0257	0.0042	0.1339	0.0179	0.0056	0.0061	0.0036	0.0024	0.0254	0.0284	0.0293	0.0752	0.0151	0.0891	0.0034
1	rs2796516	57131323	0.97	0.285396128624663	0.91	0.256642068151906	0.250561148131598	0.820032480062241	0.0177	0.0271	0.019	0.0046	0.1436	0.0057	0.005	0.0661	0.0023	0.1	0.1378	0.0258	0.0042	0.134	0.0179	0.0056	0.0061	0.0036	0.0024	0.0254	0.0284	0.0292	0.0752	0.0152	0.089	0.0034
1	rs138384922	57134839	0.97	0.285396128624663	0.91	0.256642068151906	0.269267365643292	0.922458792535461	0.0177	0.0271	0.019	0.0046	0.1436	0.0057	0.005	0.0661	0.0023	0.1	0.1377	0.0258	0.0042	0.1339	0.0178	0.0056	0.0061	0.0036	0.0024	0.0254	0.0283	0.0292	0.0753	0.0152	0.0891	0.0033
1	rs6688263	57138359	0.97	0.285396128624663	0.91	0.256642068151906	0.267295119885885	0.927028659300429	0.0177	0.027	0.019	0.0046	0.1436	0.0058	0.0051	0.066	0.0023	0.1	0.1377	0.0258	0.0042	0.1338	0.0178	0.0057	0.0061	0.0036	0.0024	0.0253	0.0283	0.0292	0.0753	0.0152	0.0891	0.0033
1	rs55717918	57140070	0.97	0.285396128624663	0.92	0.226487429171296	0.279996592348941	1.0175746098211	0.0177	0.027	0.019	0.0046	0.1436	0.0058	0.0051	0.066	0.0023	0.1	0.1376	0.0258	0.0042	0.1337	0.0178	0.0057	0.0061	0.0036	0.0024	0.0253	0.0283	0.0292	0.0753	0.0152	0.0891	0.0033
1	rs79616239	57142618	0.97	0.285396128624663	0.92	0.226487429171296	0.296488862373939	1.09599959737018	0.0177	0.027	0.019	0.0046	0.1436	0.0058	0.005	0.066	0.0023	0.1	0.1376	0.0258	0.0042	0.1337	0.0178	0.0057	0.0061	0.0036	0.0024	0.0253	0.0282	0.0292	0.0753	0.0152	0.0891	0.0033
1	rs11809287	57150112	0.97	0.285396128624663	0.92	0.226487429171296	0.350235513150186	1.25142698978325	0.0177	0.027	0.0189	0.0046	0.1436	0.0058	0.005	0.0661	0.0023	0.1001	0.1374	0.0258	0.0042	0.1335	0.0178	0.0057	0.0061	0.0036	0.0024	0.0253	0.0282	0.0293	0.0753	0.0152	0.0892	0.0033
1	rs71639732	57158634	0.97	0.285396128624663	0.92	0.226487429171296	0.384425886323535	1.24675998435105	0.0177	0.027	0.0189	0.0046	0.1436	0.0058	0.005	0.0661	0.0023	0.1001	0.1374	0.0259	0.0042	0.1335	0.0178	0.0057	0.0061	0.0036	0.0024	0.0254	0.0282	0.0293	0.0754	0.0152	0.0892	0.0033
1	rs35403608	57161549	0.97	0.285396128624663	0.92	0.226487429171296	0.384370505052138	1.24875975831496	0.0177	0.027	0.0189	0.0046	0.1436	0.0058	0.005	0.0661	0.0023	0.1001	0.1374	0.0259	0.0042	0.1335	0.0178	0.0057	0.0061	0.0036	0.0024	0.0254	0.0282	0.0293	0.0754	0.0152	0.0891	0.0033
1	rs112024477	57168353	0.97	0.285396128624663	0.92	0.226487429171296	0.387978693490988	1.26811947034285	0.0177	0.027	0.0189	0.0046	0.1436	0.0058	0.005	0.0661	0.0023	0.1001	0.1374	0.0258	0.0042	0.1335	0.0178	0.0057	0.0061	0.0036	0.0024	0.0254	0.0282	0.0293	0.0754	0.0152	0.0891	0.0033
1	rs3738565	57179225	0.98	0.255415240389183	0.92	0.226487429171296	0.152246917361418	0.481393328521014	0.0175	0.0272	0.019	0.0053	0.1438	0.0062	0.0052	0.0676	0.0022	0.0992	0.1376	0.0266	0.004	0.1301	0.0176	0.0058	0.0064	0.0034	0.0023	0.0259	0.0272	0.0292	0.0749	0.0154	0.0912	0.0031
1	rs857146	57181820	0.98	0.255415240389183	0.92	0.226487429171296	0.208232665284528	0.873116897905868	0.0173	0.0279	0.0194	0.0052	0.144	0.0066	0.0049	0.0704	0.0021	0.0982	0.1387	0.0264	0.0037	0.1267	0.0169	0.0058	0.0062	0.0032	0.0022	0.0268	0.026	0.0287	0.075	0.0158	0.0927	0.0028
1	rs78392693	57183311	0.98	0.255415240389183	0.91	0.256642068151906	0.159943825955486	0.905950715941549	0.0173	0.0279	0.0195	0.0052	0.1441	0.0067	0.0049	0.0705	0.0021	0.0981	0.1388	0.0264	0.0037	0.1266	0.0168	0.0058	0.0062	0.0032	0.0022	0.0269	0.026	0.0287	0.075	0.0158	0.0926	0.0028
1	rs41285924	57185340	0.98	0.255415240389183	0.91	0.256642068151906	0.126974824251417	0.7535911250794	0.0173	0.028	0.0194	0.0052	0.1441	0.0067	0.0049	0.0706	0.0021	0.0982	0.1389	0.0264	0.0037	0.1265	0.0169	0.0058	0.0062	0.0032	0.0022	0.027	0.0259	0.0288	0.075	0.0158	0.0926	0.0028
1	rs35373570	57188536	0.98	0.255415240389183	0.91	0.256642068151906	0.0934591976500298	0.692402009564105	0.0173	0.0281	0.0195	0.0052	0.1442	0.0067	0.0049	0.0706	0.0021	0.0982	0.1388	0.0264	0.0037	0.1264	0.0168	0.0058	0.0062	0.0032	0.0022	0.0272	0.0258	0.0288	0.075	0.0158	0.0926	0.0027
1	rs78519994	57191957	0.98	0.255415240389183	0.91	0.256642068151906	0.0984788737978765	0.738374838822801	0.0172	0.028	0.0194	0.0052	0.1443	0.0067	0.0049	0.0707	0.0021	0.0982	0.1388	0.0263	0.0037	0.1264	0.0168	0.0058	0.0062	0.0032	0.0021	0.0272	0.0258	0.0288	0.0749	0.0158	0.0926	0.0027
1	rs12735852	57193963	0.98	0.255415240389183	0.91	0.256642068151906	0.0955974353937856	0.707851525804037	0.0172	0.028	0.0194	0.0052	0.1444	0.0067	0.0049	0.0707	0.0021	0.0982	0.1388	0.0263	0.0037	0.1264	0.0168	0.0058	0.0062	0.0032	0.0021	0.0273	0.0257	0.0287	0.0749	0.0158	0.0926	0.0027
1	rs1361733	57194793	0.98	0.255415240389183	0.91	0.256642068151906	0.0971831699996141	0.708745169538793	0.0172	0.028	0.0194	0.0052	0.1444	0.0067	0.0049	0.0707	0.0021	0.0982	0.1388	0.0263	0.0037	0.1264	0.0168	0.0058	0.0062	0.0032	0.0021	0.0273	0.0257	0.0287	0.0749	0.0158	0.0926	0.0027
1	rs857135	57194994	0.98	0.255415240389183	0.91	0.256642068151906	0.0947484451447188	0.647837353449546	0.0172	0.028	0.0194	0.0052	0.1445	0.0067	0.0049	0.0709	0.002	0.0983	0.1389	0.0263	0.0036	0.1265	0.0168	0.0058	0.0062	0.0032	0.0021	0.0273	0.0257	0.0287	0.0748	0.0158	0.0926	0.0027
1	rs857123	57205666	0.98	0.255415240389183	0.91	0.256642068151906	0.126230158134413	0.503232463579825	0.0161	0.0281	0.019	0.005	0.1473	0.0063	0.0044	0.0751	0.0014	0.1004	0.1416	0.0242	0.0027	0.1261	0.0167	0.0065	0.0053	0.0023	0.0012	0.0292	0.0242	0.0284	0.0743	0.0162	0.0906	0.0019
1	rs10889014	57207221	0.98	0.255415240389183	0.91	0.256642068151906	0.12216738159947	0.452580736339843	0.0161	0.028	0.019	0.005	0.1473	0.0063	0.0044	0.0751	0.0014	0.1007	0.1416	0.0242	0.0027	0.126	0.0167	0.0065	0.0053	0.0023	0.0012	0.0292	0.0242	0.0284	0.0743	0.0162	0.0906	0.0019
1	rs114212437	57211933	0.98	0.255415240389183	0.91	0.256642068151906	0.131163682041697	0.416649911554731	0.0161	0.028	0.0189	0.0049	0.1472	0.0062	0.0044	0.0754	0.0013	0.1016	0.1419	0.0239	0.0026	0.1258	0.0167	0.0065	0.0052	0.0022	0.0012	0.0292	0.0242	0.0282	0.0744	0.0161	0.0906	0.0018
1	rs17114246	57215972	0.98	0.255415240389183	0.91	0.256642068151906	0.117586444761911	0.406236065819739	0.016	0.0278	0.0187	0.0048	0.1473	0.0062	0.0043	0.0756	0.0013	0.1017	0.1421	0.0239	0.0025	0.126	0.0167	0.0065	0.0051	0.0021	0.0011	0.0293	0.0242	0.028	0.0746	0.0161	0.0906	0.0018
1	rs1774807	57217741	0.98	0.255415240389183	0.91	0.256642068151906	0.10923370963406	0.385627493114963	0.016	0.0278	0.0187	0.0048	0.1474	0.0062	0.0043	0.0756	0.0013	0.1017	0.1422	0.0239	0.0025	0.1261	0.0167	0.0065	0.0051	0.0021	0.0011	0.0294	0.0241	0.028	0.0745	0.0161	0.0906	0.0018
1	rs116403473	57222969	0.98	0.255415240389183	0.91	0.256642068151906	0.089971020727302	0.330795293442729	0.016	0.0279	0.0187	0.0048	0.1476	0.0062	0.0043	0.0757	0.0013	0.1018	0.1424	0.0238	0.0025	0.126	0.0168	0.0065	0.0051	0.0021	0.001	0.0296	0.024	0.0279	0.0743	0.0161	0.0908	0.0018
1	rs857106	57223033	0.98	0.255415240389183	0.91	0.256642068151906	0.0871792642778939	0.321410030597758	0.016	0.0279	0.0187	0.0047	0.1477	0.0062	0.0043	0.0757	0.0013	0.1018	0.1424	0.0238	0.0025	0.126	0.0168	0.0065	0.0051	0.0021	0.001	0.0297	0.024	0.028	0.0743	0.0161	0.0908	0.0017
1	rs2066370	57226952	0.98	0.255415240389183	0.9	0.289513196358555	0.0886755791867965	0.312706598670723	0.0159	0.028	0.0187	0.0047	0.1478	0.0062	0.0042	0.0757	0.0013	0.1018	0.1425	0.0238	0.0025	0.126	0.0168	0.0064	0.0051	0.0021	0.001	0.0297	0.024	0.0279	0.0743	0.0161	0.0908	0.0017
1	rs116403248	57228975	0.98	0.255415240389183	0.9	0.289513196358555	0.0871792642778939	0.311022509625061	0.0159	0.028	0.0187	0.0047	0.1478	0.0062	0.0042	0.0756	0.0013	0.1019	0.1426	0.0238	0.0025	0.126	0.0168	0.0064	0.0051	0.0021	0.001	0.0297	0.024	0.0279	0.0742	0.0161	0.0908	0.0017
1	rs6671618	57229041	0.98	0.255415240389183	0.9	0.289513196358555	0.089058172336	0.306225787468141	0.0159	0.028	0.0187	0.0047	0.1479	0.0062	0.0042	0.0757	0.0012	0.1019	0.1427	0.0238	0.0025	0.126	0.0168	0.0064	0.005	0.002	0.001	0.0297	0.024	0.0279	0.0742	0.0162	0.0907	0.0017
1	rs857093	57232805	0.98	0.255415240389183	0.9	0.289513196358555	0.0940776393373722	0.32457021025681	0.0159	0.028	0.0186	0.0047	0.1478	0.0062	0.0042	0.0757	0.0012	0.1019	0.1428	0.0237	0.0024	0.1259	0.0168	0.0064	0.005	0.002	0.001	0.0298	0.024	0.028	0.0741	0.0161	0.0908	0.0017
1	rs17372114	57243454	0.98	0.255415240389183	0.9	0.289513196358555	0.103111895208989	0.300261349136831	0.0157	0.0285	0.0186	0.0046	0.1477	0.0062	0.0042	0.0757	0.001	0.1024	0.1427	0.024	0.0022	0.1262	0.0172	0.0064	0.0049	0.0019	9e-04	0.0302	0.0239	0.0275	0.0738	0.0162	0.0907	0.0016
1	rs2064423	57244288	0.98	0.255415240389183	0.9	0.289513196358555	0.100662321847759	0.297055244751062	0.0157	0.0286	0.0186	0.0046	0.1477	0.0061	0.0042	0.0757	0.001	0.1023	0.1428	0.0242	0.0022	0.126	0.0172	0.0063	0.0049	0.0019	9e-04	0.0302	0.0239	0.0276	0.0738	0.0161	0.0907	0.0016
1	rs1738400	57247608	0.98	0.255415240389183	0.9	0.289513196358555	0.113112313375266	0.318016969964117	0.0157	0.0285	0.0185	0.0046	0.148	0.0062	0.0042	0.0755	0.001	0.1024	0.1429	0.0242	0.0021	0.126	0.0173	0.0062	0.0049	0.0019	9e-04	0.0303	0.0238	0.0276	0.0737	0.0161	0.0905	0.0016
1	rs1342385	57250866	0.98	0.255415240389183	0.9	0.289513196358555	0.13104198905076	0.367337785812469	0.0156	0.0286	0.0185	0.0046	0.1482	0.0063	0.0042	0.0756	0.001	0.1025	0.1428	0.0242	0.0021	0.126	0.0172	0.0062	0.0049	0.002	9e-04	0.0304	0.0238	0.0276	0.0735	0.0161	0.0902	0.0016
1	rs41305876	57254697	0.98	0.255415240389183	0.9	0.289513196358555	0.135776457568323	0.302166140036837	0.0155	0.0288	0.0185	0.0048	0.1481	0.0063	0.0044	0.0758	0.001	0.1029	0.1424	0.0245	0.0019	0.1261	0.0174	0.0062	0.005	0.002	0.001	0.0306	0.0237	0.0277	0.0725	0.0161	0.0899	0.0017
1	rs41309187	57254900	0.98	0.255415240389183	0.9	0.289513196358555	0.138716132170139	0.305747340710229	0.0155	0.0288	0.0185	0.0048	0.148	0.0063	0.0044	0.0758	0.001	0.1029	0.1424	0.0245	0.0019	0.1261	0.0174	0.0062	0.005	0.002	0.001	0.0307	0.0237	0.0277	0.0725	0.0161	0.0898	0.0017
1	rs113924375	57257458	0.98	0.255415240389183	0.9	0.289513196358555	0.160183676009094	0.244097403400763	0.0154	0.0296	0.0184	0.0049	0.1471	0.0063	0.0046	0.0762	0.001	0.103	0.1418	0.0248	0.0017	0.1262	0.0176	0.0061	0.0052	0.0024	0.0011	0.0309	0.0235	0.0279	0.0714	0.0162	0.0895	0.0018
1	rs4912226	57257480	0.98	0.255415240389183	0.9	0.289513196358555	0.159806863557942	0.238983484682923	0.0154	0.0296	0.0184	0.0049	0.1471	0.0063	0.0046	0.0762	0.001	0.103	0.1418	0.0249	0.0017	0.1262	0.0176	0.0062	0.0052	0.0024	0.0011	0.0309	0.0235	0.0279	0.0714	0.0163	0.0895	0.0018
1	rs2298130	57257817	0.98	0.255415240389183	0.9	0.289513196358555	0.153246887140418	0.227987104214197	0.0154	0.0297	0.0184	0.0049	0.147	0.0063	0.0046	0.0762	0.001	0.103	0.1417	0.0249	0.0017	0.1261	0.0177	0.0062	0.0052	0.0024	0.0011	0.0309	0.0234	0.0279	0.0713	0.0163	0.0894	0.0018
1	rs61736121	57258382	0.98	0.255415240389183	0.9	0.289513196358555	0.158952410099828	0.236439561525388	0.0154	0.0298	0.0184	0.0049	0.1469	0.0062	0.0046	0.0761	0.001	0.1031	0.1421	0.025	0.0017	0.1259	0.0177	0.0061	0.0052	0.0024	0.0011	0.031	0.0233	0.028	0.071	0.0163	0.0893	0.0018
1	rs34485326	57259538	0.98	0.255415240389183	0.9	0.289513196358555	0.135776457568323	0.222660463049279	0.0154	0.0301	0.0183	0.0049	0.1469	0.0062	0.0047	0.076	0.0011	0.1034	0.1427	0.0252	0.0017	0.1252	0.0178	0.0061	0.0053	0.0025	0.0012	0.0311	0.0231	0.0283	0.0704	0.0165	0.0891	0.0018
1	rs61765528	57259948	0.98	0.255415240389183	0.9	0.289513196358555	0.132353764748476	0.212344873480002	0.0154	0.0301	0.0183	0.0049	0.1469	0.0062	0.0047	0.0759	0.0011	0.1035	0.1427	0.0252	0.0017	0.1252	0.0178	0.0061	0.0053	0.0025	0.0012	0.0311	0.023	0.0283	0.0704	0.0165	0.0891	0.0018
1	rs4142211	57262852	0.98	0.255415240389183	0.9	0.289513196358555	0.12910417579191	0.207565307606001	0.0154	0.0302	0.0183	0.0049	0.1469	0.0062	0.0047	0.0759	0.0011	0.1035	0.1427	0.0253	0.0017	0.1251	0.0178	0.0061	0.0053	0.0025	0.0012	0.0311	0.023	0.0283	0.0703	0.0165	0.0891	0.0018
1	rs6698948	57269823	0.98	0.255415240389183	0.9	0.289513196358555	0.156709586080875	0.228205386790011	0.0154	0.0304	0.0183	0.0049	0.1469	0.0062	0.0047	0.0759	0.0011	0.1035	0.1427	0.0252	0.0018	0.1252	0.0178	0.006	0.0053	0.0025	0.0012	0.031	0.0229	0.0284	0.0702	0.0166	0.0887	0.0018
1	rs6687762	57271815	0.98	0.255415240389183	0.9	0.289513196358555	0.148580673555488	0.214373701007763	0.0154	0.0309	0.0182	0.005	0.1469	0.0062	0.0047	0.0757	0.0012	0.1036	0.1427	0.0251	0.0018	0.1254	0.0178	0.006	0.0053	0.0026	0.0013	0.031	0.0228	0.0285	0.0699	0.0167	0.0881	0.0019
1	rs1342373	57272328	0.98	0.255415240389183	0.9	0.289513196358555	0.173377461879135	0.231597408969271	0.0154	0.0309	0.0182	0.005	0.1468	0.0062	0.0047	0.0756	0.0012	0.1036	0.1428	0.0251	0.0019	0.1253	0.0179	0.0059	0.0053	0.0027	0.0013	0.031	0.0228	0.0286	0.0698	0.0167	0.088	0.0019
1	rs947637	57274531	0.98	0.255415240389183	0.9	0.289513196358555	0.132782556671036	0.237986995956401	0.0154	0.0318	0.0183	0.0049	0.1463	0.006	0.0046	0.0751	0.0016	0.1036	0.1432	0.025	0.0021	0.1244	0.0182	0.0057	0.0052	0.003	0.0016	0.0312	0.0221	0.0291	0.0689	0.0171	0.088	0.0022
1	rs10889018	57275487	0.98	0.255415240389183	0.9	0.289513196358555	0.139757111759992	0.253975961160629	0.0153	0.0322	0.0183	0.0048	0.1458	0.0058	0.0046	0.0749	0.0018	0.1037	0.1437	0.0249	0.0023	0.1242	0.0184	0.0056	0.0052	0.0031	0.0017	0.0314	0.0218	0.0295	0.0685	0.0172	0.0876	0.0023
1	rs7556361	57276195	0.98	0.255415240389183	0.9	0.289513196358555	0.165933429166594	0.28001716471745	0.0152	0.0327	0.0183	0.0048	0.1452	0.0058	0.0046	0.0749	0.0019	0.1037	0.144	0.0248	0.0024	0.1238	0.0184	0.0055	0.0051	0.0032	0.0017	0.0315	0.0216	0.0297	0.0683	0.0174	0.0875	0.0024
1	rs115587256	57276278	0.98	0.255415240389183	0.9	0.289513196358555	0.175647776035857	0.287734452506649	0.0152	0.0327	0.0183	0.0048	0.1452	0.0058	0.0046	0.0749	0.0019	0.1038	0.1441	0.0248	0.0024	0.1239	0.0185	0.0055	0.0051	0.0032	0.0017	0.0315	0.0216	0.0297	0.0682	0.0174	0.0874	0.0024
1	rs1935557	57278088	0.98	0.255415240389183	0.9	0.289513196358555	0.205491869529021	0.342853389947382	0.0152	0.0338	0.018	0.0046	0.1442	0.0057	0.0046	0.0743	0.0021	0.1042	0.1453	0.0248	0.0025	0.124	0.0187	0.0051	0.0049	0.0032	0.0018	0.032	0.0212	0.0302	0.0678	0.0174	0.0865	0.0026
1	rs74798634	57278791	0.98	0.255415240389183	0.9	0.289513196358555	0.222989256800217	0.341370173441047	0.0155	0.034	0.0181	0.0044	0.1434	0.0056	0.0046	0.0738	0.0021	0.1048	0.1458	0.0246	0.0025	0.1238	0.0186	0.0049	0.0048	0.0031	0.0018	0.0321	0.0212	0.0304	0.0677	0.0174	0.0869	0.0025
1	rs6670596	57282068	0.97	0.285396128624663	0.9	0.289513196358555	0.2314885555718	0.424507045221054	0.0165	0.0348	0.0184	0.0038	0.1424	0.0053	0.0045	0.0729	0.0022	0.1062	0.1468	0.0239	0.0027	0.1234	0.0186	0.0042	0.0046	0.0027	0.0018	0.0323	0.0212	0.0315	0.0675	0.0172	0.0867	0.0025
1	rs75471648	57282918	0.97	0.285396128624663	0.9	0.289513196358555	0.224899698980907	0.423457137301792	0.0165	0.0348	0.0184	0.0038	0.1424	0.0053	0.0045	0.0729	0.0022	0.1063	0.1468	0.0239	0.0027	0.1234	0.0186	0.0042	0.0045	0.0027	0.0018	0.0323	0.0211	0.0315	0.0675	0.0172	0.0867	0.0025
1	rs78637383	57282951	0.97	0.285396128624663	0.9	0.289513196358555	0.226944733846243	0.423457137301792	0.0165	0.0348	0.0184	0.0038	0.1424	0.0053	0.0045	0.0729	0.0022	0.1063	0.1468	0.0239	0.0027	0.1234	0.0186	0.0042	0.0045	0.0027	0.0018	0.0323	0.0211	0.0315	0.0675	0.0172	0.0867	0.0025
1	rs72668392	57284057	0.97	0.285396128624663	0.9	0.289513196358555	0.232377888353922	0.430162271218528	0.0165	0.0349	0.0184	0.0038	0.1424	0.0053	0.0045	0.0729	0.0022	0.1063	0.1469	0.0239	0.0027	0.1234	0.0186	0.0042	0.0045	0.0027	0.0018	0.0322	0.021	0.0315	0.0675	0.0172	0.0868	0.0025
1	rs116512264	57284222	0.97	0.285396128624663	0.9	0.289513196358555	0.232335496283785	0.429898791629352	0.0165	0.0349	0.0184	0.0038	0.1424	0.0053	0.0045	0.0729	0.0022	0.1063	0.1469	0.0239	0.0027	0.1234	0.0185	0.0042	0.0045	0.0027	0.0018	0.0322	0.021	0.0315	0.0675	0.0172	0.0868	0.0025
1	rs10889020	57291371	0.97	0.285396128624663	0.9	0.289513196358555	0.2153571857779	0.390623449330748	0.0166	0.035	0.0184	0.0037	0.1426	0.0053	0.0045	0.0728	0.0022	0.1065	0.1468	0.0239	0.0027	0.1233	0.0185	0.0041	0.0045	0.0027	0.0018	0.0322	0.021	0.0316	0.0674	0.0172	0.0869	0.0024
1	rs947636	57291548	0.97	0.285396128624663	0.89	0.325204496311925	0.218498649833577	0.394735978039587	0.0166	0.035	0.0184	0.0037	0.1425	0.0053	0.0045	0.0728	0.0022	0.1065	0.1468	0.0239	0.0027	0.1234	0.0185	0.0041	0.0045	0.0027	0.0018	0.0322	0.021	0.0316	0.0674	0.0172	0.0869	0.0024
1	rs7544695	57297388	0.96	0.3177447436144	0.89	0.325204496311925	0.265057246951082	0.378103684830662	0.0167	0.0351	0.0185	0.0036	0.1424	0.0052	0.0044	0.0727	0.0023	0.1068	0.1468	0.0237	0.0027	0.124	0.0185	0.004	0.0043	0.0027	0.0018	0.032	0.0206	0.0317	0.0672	0.0169	0.0874	0.0024
1	rs72670308	57301284	0.96	0.3177447436144	0.88	0.363814363818289	0.266791852644036	0.369736671463666	0.0169	0.0354	0.0188	0.0033	0.1423	0.0051	0.0042	0.0725	0.0023	0.107	0.1466	0.0234	0.0027	0.1249	0.0184	0.0038	0.0042	0.0028	0.0018	0.0322	0.0203	0.0318	0.0667	0.0167	0.0884	0.0024
1	rs72670309	57301356	0.96	0.3177447436144	0.88	0.363814363818289	0.263011043460421	0.362804669109467	0.0169	0.0354	0.0188	0.0033	0.1424	0.0051	0.0042	0.0725	0.0023	0.107	0.1466	0.0234	0.0027	0.1249	0.0184	0.0038	0.0042	0.0028	0.0018	0.0322	0.0203	0.0317	0.0667	0.0167	0.0884	0.0024
1	rs55724763	57301657	0.96	0.3177447436144	0.88	0.363814363818289	0.273050132417209	0.374293974208262	0.0169	0.0355	0.0189	0.0033	0.1424	0.0051	0.0042	0.0725	0.0023	0.107	0.1466	0.0234	0.0027	0.1249	0.0184	0.0038	0.0042	0.0028	0.0018	0.0322	0.0203	0.0317	0.0666	0.0166	0.0885	0.0024
1	rs116713690	57302877	0.96	0.3177447436144	0.88	0.363814363818289	0.27756165211006	0.36658116032061	0.017	0.0356	0.0189	0.0032	0.1425	0.005	0.0042	0.0724	0.0023	0.1072	0.1468	0.0233	0.0027	0.1247	0.0183	0.0037	0.0042	0.0027	0.0018	0.0321	0.0201	0.0318	0.0666	0.0165	0.0887	0.0024
1	rs911246	57304019	0.96	0.3177447436144	0.88	0.363814363818289	0.276301867592582	0.356160107168408	0.017	0.0358	0.0189	0.0032	0.1427	0.005	0.0042	0.0722	0.0023	0.1074	0.1469	0.0233	0.0027	0.1246	0.0182	0.0037	0.0041	0.0027	0.0018	0.0321	0.0201	0.0318	0.0665	0.0164	0.089	0.0024
1	rs761963	57304687	0.96	0.3177447436144	0.88	0.363814363818289	0.276628182170538	0.333000619763289	0.0171	0.0359	0.0189	0.0031	0.1428	0.0049	0.0041	0.072	0.0023	0.1074	0.147	0.0234	0.0026	0.1247	0.0182	0.0036	0.0041	0.0027	0.0018	0.0321	0.0201	0.0319	0.0663	0.0163	0.0893	0.0024
1	rs72670312	57308997	0.95	0.352537935866182	0.88	0.363814363818289	0.171587816274786	0.336931717779373	0.0172	0.0374	0.0189	0.0027	0.1442	0.0044	0.0037	0.0669	0.002	0.1083	0.1483	0.0235	0.0023	0.1256	0.017	0.0032	0.0036	0.0029	0.0014	0.034	0.0207	0.0325	0.065	0.0153	0.0919	0.0021
1	rs706469	57309227	0.94	0.389848785336034	0.88	0.363814363818289	0.155763751032563	0.341123151528787	0.0172	0.0375	0.0189	0.0026	0.1443	0.0044	0.0037	0.0668	0.002	0.1083	0.1484	0.0235	0.0023	0.1256	0.017	0.0032	0.0036	0.0029	0.0013	0.034	0.0207	0.0325	0.0649	0.0153	0.0921	0.0021
1	rs11206929	57310246	0.94	0.389848785336034	0.88	0.363814363818289	0.14723986427594	0.344586154327876	0.0174	0.0375	0.0189	0.0026	0.1443	0.0043	0.0033	0.0667	0.0019	0.1085	0.1495	0.0233	0.0022	0.1256	0.0168	0.0031	0.0035	0.0029	0.0013	0.0339	0.0208	0.0324	0.0646	0.0151	0.0929	0.002
1	rs857037	57311143	0.94	0.389848785336034	0.88	0.363814363818289	0.148220235551544	0.353287541709458	0.0175	0.0376	0.0188	0.0028	0.1444	0.0042	0.0032	0.0667	0.0018	0.1087	0.15	0.0233	0.0021	0.1261	0.0167	0.003	0.0034	0.0029	0.0012	0.0339	0.0209	0.0321	0.0642	0.0149	0.0933	0.0019
1	rs72670315	57320444	0.94	0.389848785336034	0.88	0.363814363818289	0.199565498950176	0.341864372379383	0.0181	0.0376	0.0186	0.0033	0.1447	0.004	0.0027	0.0656	0.0015	0.1095	0.1516	0.0232	0.0017	0.1268	0.0163	0.0025	0.0029	0.0031	9e-04	0.0339	0.0214	0.0316	0.0634	0.0141	0.095	0.0015
1	rs72670316	57321223	0.93	0.429746626914861	0.88	0.363814363818289	0.196079997331404	0.345453480844414	0.0181	0.0376	0.0186	0.0033	0.1447	0.004	0.0027	0.0656	0.0015	0.1095	0.1516	0.0232	0.0017	0.1268	0.0162	0.0026	0.0029	0.0031	9e-04	0.034	0.0214	0.0316	0.0634	0.014	0.095	0.0014
1	rs635922	57328926	0.93	0.429746626914861	0.88	0.363814363818289	0.185497067690653	0.354660547799293	0.0181	0.0376	0.0186	0.0033	0.1448	0.004	0.0027	0.0655	0.0015	0.1095	0.1517	0.0232	0.0017	0.1269	0.0162	0.0025	0.0029	0.0032	8e-04	0.0339	0.0214	0.0316	0.0634	0.014	0.0951	0.0014
1	rs34551714	57332757	0.93	0.429746626914861	0.88	0.363814363818289	0.183821609560171	0.359039301528281	0.0181	0.0376	0.0186	0.0033	0.1448	0.004	0.0027	0.0655	0.0014	0.1096	0.1518	0.0232	0.0017	0.127	0.0162	0.0025	0.0029	0.0032	8e-04	0.034	0.0215	0.0316	0.0633	0.014	0.0951	0.0014
1	rs116201358	57333311	0.93	0.429746626914861	0.88	0.363814363818289	0.183561768397838	0.359039301528281	0.0181	0.0376	0.0186	0.0033	0.1448	0.004	0.0027	0.0655	0.0014	0.1096	0.1518	0.0232	0.0017	0.127	0.0162	0.0025	0.0029	0.0032	8e-04	0.034	0.0215	0.0316	0.0633	0.014	0.0951	0.0014
1	rs34047108	57333312	0.93	0.429746626914861	0.88	0.363814363818289	0.182857551498217	0.358913981861686	0.0181	0.0376	0.0186	0.0033	0.1448	0.004	0.0027	0.0655	0.0014	0.1096	0.1518	0.0232	0.0017	0.127	0.0162	0.0025	0.0029	0.0032	8e-04	0.034	0.0215	0.0316	0.0633	0.014	0.0951	0.0014
1	rs113802628	57338232	0.93	0.429746626914861	0.88	0.363814363818289	0.180019574754911	0.368726076957863	0.0181	0.0376	0.0185	0.0034	0.1448	0.004	0.0027	0.0655	0.0014	0.1096	0.1519	0.0231	0.0017	0.127	0.0162	0.0025	0.0029	0.0032	8e-04	0.0341	0.0215	0.0315	0.0633	0.014	0.0949	0.0014
1	rs652785	57340727	0.93	0.429746626914861	0.88	0.363814363818289	0.178445867703185	0.378612462724672	0.0181	0.0376	0.0185	0.0034	0.1448	0.004	0.0027	0.0655	0.0014	0.1097	0.152	0.0231	0.0017	0.1269	0.0162	0.0025	0.0029	0.0032	8e-04	0.0341	0.0215	0.0316	0.0633	0.014	0.0949	0.0014
1	rs75661113	57347966	0.93	0.429746626914861	0.88	0.363814363818289	0.179067076989069	0.380394692056933	0.0181	0.0376	0.0185	0.0034	0.1448	0.004	0.0027	0.0655	0.0014	0.1097	0.1519	0.0231	0.0017	0.1269	0.0162	0.0025	0.0029	0.0032	8e-04	0.0341	0.0215	0.0316	0.0632	0.014	0.0949	0.0014
1	rs61766986	57348427	0.93	0.429746626914861	0.88	0.363814363818289	0.179030500733937	0.379248704352578	0.0181	0.0376	0.0185	0.0034	0.1448	0.004	0.0027	0.0655	0.0014	0.1097	0.1519	0.0231	0.0017	0.1269	0.0162	0.0025	0.0029	0.0032	8e-04	0.0341	0.0215	0.0316	0.0632	0.014	0.0949	0.0014
1	rs12137460	57351943	0.94	0.389848785336034	0.88	0.363814363818289	0.183042720646098	0.384093878862328	0.0181	0.0376	0.0185	0.0034	0.1447	0.004	0.0027	0.0655	0.0015	0.1098	0.1519	0.0232	0.0017	0.1269	0.0162	0.0025	0.0029	0.0032	8e-04	0.0341	0.0215	0.0316	0.0632	0.014	0.095	0.0014
1	rs58983677	57352193	0.94	0.389848785336034	0.88	0.363814363818289	0.183079767426147	0.380776902725639	0.0181	0.0376	0.0185	0.0034	0.1447	0.004	0.0027	0.0655	0.0014	0.1098	0.1519	0.0232	0.0017	0.1269	0.0162	0.0025	0.0029	0.0032	8e-04	0.0341	0.0215	0.0316	0.0632	0.014	0.095	0.0014
1	rs17114527	57362918	0.93	0.429746626914861	0.88	0.363814363818289	0.19312569677311	0.413387878526973	0.0181	0.0376	0.0186	0.0035	0.1445	0.004	0.0028	0.0655	0.0015	0.1097	0.152	0.0232	0.0016	0.1269	0.0162	0.0025	0.003	0.0032	8e-04	0.0341	0.0216	0.0315	0.063	0.014	0.0952	0.0014
1	rs1329450	57365481	0.93	0.429746626914861	0.88	0.363814363818289	0.19080344020638	0.428187232058917	0.0181	0.0375	0.0186	0.0035	0.1445	0.004	0.0028	0.0655	0.0015	0.1097	0.152	0.0232	0.0016	0.1269	0.0162	0.0025	0.003	0.0032	8e-04	0.0341	0.0216	0.0315	0.063	0.014	0.0952	0.0014
1	rs1360150	57367617	0.93	0.429746626914861	0.88	0.363814363818289	0.195079580486181	0.418218156934874	0.0181	0.0376	0.0186	0.0035	0.1444	0.004	0.0028	0.0655	0.0015	0.1097	0.1519	0.0232	0.0016	0.1269	0.0162	0.0025	0.003	0.0032	8e-04	0.0341	0.0217	0.0315	0.0631	0.014	0.0952	0.0014
1	rs620709	57368794	0.93	0.429746626914861	0.88	0.363814363818289	0.197663503642081	0.415996947968664	0.0181	0.0376	0.0186	0.0035	0.1444	0.004	0.0028	0.0655	0.0015	0.1097	0.1519	0.0232	0.0016	0.1269	0.0162	0.0025	0.003	0.0032	7e-04	0.0341	0.0217	0.0315	0.0631	0.014	0.0952	0.0014
1	rs7520006	57372797	0.93	0.429746626914861	0.88	0.363814363818289	0.216048561307619	0.433195395871847	0.0181	0.0377	0.0187	0.0035	0.144	0.004	0.0028	0.0653	0.0016	0.1097	0.1519	0.0234	0.0016	0.1269	0.0162	0.0025	0.0031	0.0033	8e-04	0.0341	0.0217	0.0315	0.0626	0.0141	0.0954	0.0014
1	rs1620073	57378150	0.93	0.429746626914861	0.88	0.363814363818289	0.38315314028922	0.638075926711057	0.0184	0.0395	0.019	0.0037	0.1417	0.0041	0.0029	0.0644	0.0017	0.1093	0.1521	0.0244	0.0015	0.1265	0.0161	0.0026	0.0032	0.0035	9e-04	0.0338	0.0218	0.0319	0.0608	0.0143	0.0964	0.0014
1	rs1754538	57379639	0.93	0.429746626914861	0.88	0.363814363818289	0.385978203182991	0.642879494648982	0.0184	0.0395	0.019	0.0037	0.1417	0.0041	0.0029	0.0644	0.0017	0.1093	0.152	0.0244	0.0015	0.1265	0.0161	0.0026	0.0032	0.0035	9e-04	0.0338	0.0218	0.0319	0.0608	0.0143	0.0964	0.0014
1	rs56143927	57380064	0.93	0.429746626914861	0.88	0.363814363818289	0.385978203182991	0.645794813318356	0.0184	0.0395	0.019	0.0037	0.1417	0.0041	0.0029	0.0644	0.0017	0.1093	0.1521	0.0244	0.0015	0.1265	0.0161	0.0026	0.0032	0.0035	9e-04	0.0338	0.0218	0.0319	0.0608	0.0143	0.0964	0.0014
1	rs17300936	57383358	0.93	0.429746626914861	0.88	0.363814363818289	0.391995363888987	0.651196190795417	0.0184	0.0395	0.019	0.0037	0.1417	0.0041	0.0029	0.0644	0.0017	0.1094	0.1521	0.0244	0.0015	0.1265	0.0161	0.0026	0.0032	0.0035	9e-04	0.0338	0.0218	0.0319	0.0608	0.0143	0.0964	0.0014
1	rs57310579	57388628	0.93	0.429746626914861	0.88	0.363814363818289	0.404625063093361	0.640403883458199	0.0184	0.0396	0.0191	0.0037	0.1416	0.0042	0.0029	0.0643	0.0017	0.1094	0.152	0.0245	0.0015	0.1264	0.0161	0.0026	0.0032	0.0035	9e-04	0.0337	0.0219	0.032	0.0606	0.0143	0.0965	0.0014
1	rs17301146	57400261	0.93	0.429746626914861	0.88	0.363814363818289	0.420984422000519	0.658951340348905	0.0185	0.0398	0.0191	0.0038	0.1416	0.0042	0.0029	0.0642	0.0018	0.1094	0.152	0.0246	0.0015	0.1262	0.0161	0.0026	0.0033	0.0036	0.001	0.0337	0.0219	0.032	0.0603	0.0144	0.0965	0.0014
1	rs114508149	57401918	0.93	0.429746626914861	0.88	0.363814363818289	0.420636679633883	0.637348845046553	0.0185	0.0398	0.0191	0.0038	0.1416	0.0042	0.0029	0.0641	0.0018	0.1094	0.152	0.0246	0.0015	0.1262	0.0161	0.0026	0.0033	0.0036	0.001	0.0337	0.0219	0.032	0.0603	0.0144	0.0964	0.0014
1	rs594661	57401982	0.93	0.429746626914861	0.88	0.363814363818289	0.422376821677109	0.640840594738232	0.0185	0.0398	0.0191	0.0038	0.1416	0.0042	0.0029	0.0641	0.0018	0.1094	0.152	0.0245	0.0015	0.1262	0.0161	0.0026	0.0033	0.0036	0.001	0.0337	0.0219	0.032	0.0603	0.0143	0.0964	0.0014
1	rs628745	57406927	0.93	0.429746626914861	0.89	0.325204496311925	0.440033547644708	0.605982382047486	0.0185	0.0399	0.019	0.0038	0.1414	0.0042	0.003	0.0641	0.0018	0.1093	0.152	0.0245	0.0015	0.1262	0.016	0.0026	0.0033	0.0036	0.001	0.0337	0.0219	0.032	0.0603	0.0143	0.0964	0.0014
1	rs41286846	57409327	0.93	0.429746626914861	0.89	0.325204496311925	0.488125815775337	0.727569372463984	0.0185	0.04	0.0189	0.0039	0.1412	0.0042	0.0031	0.0637	0.002	0.1094	0.152	0.0246	0.0016	0.1257	0.016	0.0027	0.0034	0.0037	0.0011	0.0337	0.0217	0.0324	0.0603	0.0144	0.0962	0.0014
1	rs856840	57409744	0.93	0.429746626914861	0.89	0.325204496311925	0.511514536363669	0.749516766081793	0.0185	0.04	0.0189	0.0039	0.1411	0.0042	0.0032	0.0634	0.0021	0.1095	0.1519	0.0249	0.0016	0.1256	0.0159	0.0027	0.0034	0.0038	0.0011	0.0337	0.0216	0.0326	0.0601	0.0144	0.0962	0.0014
1	rs656598	57410145	0.93	0.429746626914861	0.89	0.325204496311925	0.545701154254645	0.821108858898704	0.0185	0.0401	0.0188	0.004	0.141	0.0042	0.0034	0.0631	0.0022	0.1097	0.1519	0.0251	0.0016	0.1253	0.0158	0.0027	0.0035	0.0038	0.0012	0.0337	0.0214	0.0328	0.0599	0.0145	0.0961	0.0015
1	rs41286852	57411779	0.93	0.429746626914861	0.89	0.325204496311925	0.673289706139472	0.940132714826823	0.0185	0.0401	0.0188	0.0041	0.1405	0.0041	0.0036	0.0621	0.0025	0.1093	0.1524	0.0252	0.0017	0.1251	0.0156	0.0028	0.0037	0.0039	0.0013	0.0338	0.021	0.0334	0.0602	0.0143	0.0962	0.0016
1	rs72670363	57412947	0.93	0.429746626914861	0.89	0.325204496311925	0.796919419062517	0.961047482399994	0.0185	0.0401	0.0188	0.0043	0.1403	0.004	0.0038	0.0613	0.0028	0.109	0.1527	0.0253	0.0018	0.125	0.0155	0.003	0.0038	0.004	0.0014	0.0337	0.0207	0.0338	0.0603	0.0143	0.0963	0.0016
1	rs12085435	57415310	0.92	0.472297109457422	0.89	0.325204496311925	1.02569434719033	0.94788592432963	0.0185	0.0401	0.0187	0.0043	0.1402	0.004	0.0039	0.0612	0.0031	0.1088	0.1528	0.0253	0.0018	0.125	0.0154	0.0031	0.0038	0.004	0.0015	0.0337	0.0205	0.0339	0.0602	0.0142	0.0964	0.0017
1	rs835904	57415595	0.92	0.472297109457422	0.89	0.325204496311925	1.02821038488561	0.953431619333614	0.0185	0.0401	0.0187	0.0043	0.1402	0.004	0.0039	0.0612	0.0031	0.1088	0.1528	0.0253	0.0018	0.125	0.0154	0.0031	0.0038	0.004	0.0015	0.0337	0.0205	0.0339	0.0602	0.0142	0.0964	0.0017
1	rs664979	57421337	0.92	0.472297109457422	0.9	0.289513196358555	1.08029157118366	1.00266391527146	0.0185	0.0401	0.0187	0.0043	0.1401	0.004	0.0039	0.0612	0.0031	0.1088	0.1528	0.0253	0.0018	0.125	0.0154	0.0031	0.0038	0.0041	0.0015	0.0337	0.0205	0.034	0.0602	0.0142	0.0964	0.0017
1	rs1013579	57422484	0.92	0.472297109457422	0.9	0.289513196358555	1.08135435539871	0.998502923481636	0.0185	0.0401	0.0187	0.0043	0.1401	0.004	0.0039	0.0612	0.0031	0.1088	0.1528	0.0253	0.0018	0.125	0.0154	0.0031	0.0038	0.0041	0.0015	0.0337	0.0205	0.034	0.0602	0.0142	0.0964	0.0017
1	rs12067507	57422511	0.92	0.472297109457422	0.9	0.289513196358555	1.08587584980029	1.00074304296834	0.0185	0.0401	0.0187	0.0043	0.1401	0.004	0.0039	0.0612	0.0031	0.1088	0.1528	0.0253	0.0018	0.125	0.0154	0.0031	0.0038	0.0041	0.0015	0.0337	0.0205	0.034	0.0602	0.0142	0.0964	0.0017
1	rs668555	57426454	0.92	0.472297109457422	0.9	0.289513196358555	1.09360637266543	1.01645083211969	0.0185	0.0401	0.0187	0.0043	0.1402	0.004	0.0039	0.0611	0.0031	0.1088	0.1528	0.0253	0.0018	0.1247	0.0153	0.0032	0.0038	0.0041	0.0015	0.0337	0.0205	0.034	0.0603	0.0142	0.0964	0.0017
1	rs637253	57428381	0.92	0.472297109457422	0.9	0.289513196358555	1.15850640931531	1.13258106505008	0.0188	0.0403	0.0187	0.0044	0.1403	0.004	0.0039	0.0608	0.0032	0.1087	0.1531	0.0252	0.0019	0.1246	0.0154	0.0032	0.0037	0.0042	0.0015	0.0336	0.0198	0.0342	0.0602	0.0142	0.0966	0.0017
1	rs2405241	57429172	0.92	0.472297109457422	0.9	0.289513196358555	1.08419048988835	1.10985496819672	0.0189	0.0405	0.0184	0.0046	0.1408	0.004	0.0039	0.0605	0.0031	0.1088	0.1533	0.025	0.0018	0.1241	0.0156	0.0031	0.0036	0.0041	0.0015	0.0335	0.0195	0.0342	0.061	0.014	0.0965	0.0017
1	rs927210	57429324	0.92	0.472297109457422	0.9	0.289513196358555	1.07374698432068	1.0828263116336	0.0189	0.0406	0.0184	0.0046	0.141	0.004	0.0039	0.0604	0.003	0.1089	0.1532	0.025	0.0018	0.124	0.0156	0.0031	0.0037	0.0041	0.0015	0.0334	0.0195	0.0342	0.0611	0.014	0.0965	0.0017
1	rs2236216	57430886	0.92	0.472297109457422	0.9	0.289513196358555	0.914690272969061	1.02866451312142	0.0189	0.0409	0.0185	0.0046	0.1406	0.0042	0.0039	0.0603	0.0028	0.1092	0.1534	0.0251	0.0018	0.1235	0.0156	0.0029	0.0036	0.0034	0.0014	0.0327	0.0194	0.0352	0.0619	0.0138	0.0968	0.0015
1	rs61767007	57430984	0.93	0.429746626914861	0.9	0.289513196358555	0.896649329427962	1.03204424126293	0.0189	0.0408	0.0184	0.0046	0.1406	0.0042	0.0039	0.0603	0.0028	0.1092	0.1534	0.0251	0.0019	0.1235	0.0156	0.0029	0.0036	0.0034	0.0014	0.0327	0.0194	0.0352	0.0619	0.0138	0.0968	0.0016
1	rs78501968	57431251	0.93	0.429746626914861	0.9	0.289513196358555	0.87599577444363	1.02866451312142	0.0189	0.0408	0.0184	0.0046	0.1405	0.0042	0.0039	0.0603	0.0028	0.1093	0.1534	0.0251	0.0019	0.1235	0.0156	0.0029	0.0036	0.0034	0.0014	0.0326	0.0194	0.0352	0.0619	0.0138	0.0968	0.0016
1	rs72670382	57431629	0.93	0.429746626914861	0.89	0.325204496311925	0.850886675136285	1.01998350437244	0.0189	0.0408	0.0184	0.0046	0.1405	0.0042	0.0039	0.0602	0.0028	0.1093	0.1534	0.0251	0.0019	0.1235	0.0157	0.003	0.0036	0.0034	0.0014	0.0326	0.0194	0.0352	0.062	0.0138	0.0968	0.0016
1	rs114114065	57432150	0.93	0.429746626914861	0.89	0.325204496311925	0.823001413567427	1.04413183595493	0.0189	0.0409	0.0183	0.0046	0.1404	0.0042	0.0039	0.0601	0.0027	0.1094	0.1535	0.0251	0.0018	0.1235	0.0157	0.003	0.0036	0.0034	0.0014	0.0325	0.0194	0.0352	0.0621	0.0138	0.0968	0.0015
1	rs75974409	57438766	0.93	0.429746626914861	0.89	0.325204496311925	0.635471709545068	0.946619234320224	0.019	0.0409	0.0182	0.0045	0.1401	0.0043	0.004	0.0595	0.0024	0.1099	0.1538	0.0253	0.0018	0.1234	0.016	0.003	0.0036	0.0033	0.0015	0.032	0.0193	0.0353	0.0628	0.0138	0.0966	0.0015
1	rs72670384	57440578	0.93	0.429746626914861	0.89	0.325204496311925	0.637589839146858	0.947094203850707	0.019	0.0409	0.0182	0.0045	0.1401	0.0043	0.004	0.0595	0.0024	0.1099	0.1538	0.0253	0.0018	0.1234	0.016	0.003	0.0036	0.0033	0.0014	0.032	0.0193	0.0353	0.0628	0.0138	0.0966	0.0015
1	rs1411013	57444494	0.93	0.429746626914861	0.89	0.325204496311925	0.631104431351328	0.934760367538618	0.019	0.041	0.0181	0.0045	0.14	0.0043	0.004	0.0594	0.0024	0.11	0.1539	0.0253	0.0018	0.1234	0.016	0.003	0.0036	0.0033	0.0014	0.032	0.0193	0.0353	0.0629	0.0138	0.0966	0.0015
1	rs1774908	57447820	0.93	0.429746626914861	0.89	0.325204496311925	0.622620849389118	0.949152948788535	0.019	0.0409	0.0181	0.0045	0.1401	0.0043	0.004	0.0594	0.0024	0.11	0.1539	0.0253	0.0018	0.1234	0.016	0.0031	0.0036	0.0033	0.0014	0.032	0.0193	0.0353	0.0629	0.0138	0.0966	0.0015
1	rs12035887	57468791	0.93	0.429746626914861	0.89	0.325204496311925	0.516114374117623	0.883409507884197	0.019	0.041	0.0182	0.0045	0.1399	0.0043	0.004	0.059	0.0022	0.1099	0.1542	0.0253	0.0018	0.1232	0.0163	0.003	0.0036	0.0032	0.0014	0.032	0.0192	0.0357	0.063	0.0139	0.097	0.0015
1	rs114996745	57471963	0.93	0.429746626914861	0.89	0.325204496311925	0.504968467479151	0.862227582561818	0.019	0.041	0.0182	0.0045	0.1398	0.0042	0.004	0.059	0.0022	0.1099	0.1542	0.0253	0.0018	0.1232	0.0163	0.003	0.0036	0.0032	0.0014	0.032	0.0192	0.0357	0.063	0.0139	0.097	0.0015
1	rs885391	57477473	0.93	0.429746626914861	0.89	0.325204496311925	0.49456638451488	0.919467191990025	0.019	0.041	0.0182	0.0044	0.1398	0.0042	0.004	0.0589	0.0021	0.1099	0.1542	0.0253	0.0018	0.1232	0.0163	0.003	0.0036	0.0032	0.0014	0.032	0.0192	0.0358	0.063	0.0139	0.097	0.0015
1	rs34341631	57489239	0.93	0.429746626914861	0.89	0.325204496311925	0.474260106537552	0.861916872470796	0.019	0.041	0.0182	0.0044	0.1397	0.0042	0.004	0.0588	0.0021	0.1099	0.1543	0.0252	0.0017	0.123	0.0164	0.003	0.0035	0.0032	0.0014	0.032	0.0192	0.0359	0.0631	0.014	0.0972	0.0015
1	rs55847018	57489540	0.93	0.429746626914861	0.89	0.325204496311925	0.473768486800794	0.864092326886807	0.019	0.041	0.0182	0.0044	0.1397	0.0042	0.004	0.0588	0.0021	0.1099	0.1543	0.0252	0.0017	0.1229	0.0164	0.003	0.0035	0.0032	0.0014	0.032	0.0192	0.0359	0.0631	0.014	0.0972	0.0015
1	rs77821092	57503314	0.93	0.429746626914861	0.89	0.325204496311925	0.429256024631031	0.816497900323068	0.019	0.041	0.0183	0.0044	0.1396	0.0042	0.0039	0.0585	0.002	0.1098	0.1544	0.0251	0.0017	0.1225	0.0166	0.003	0.0035	0.0033	0.0013	0.032	0.0192	0.0362	0.0632	0.0141	0.0975	0.0014
1	rs115886258	57505224	0.93	0.429746626914861	0.89	0.325204496311925	0.424295105447895	0.823570266747714	0.019	0.041	0.0183	0.0044	0.1396	0.0042	0.004	0.0585	0.002	0.1098	0.1544	0.025	0.0018	0.1224	0.0166	0.003	0.0035	0.0032	0.0013	0.032	0.0193	0.0362	0.0632	0.0141	0.0975	0.0014
1	rs6676597	57509619	0.93	0.429746626914861	0.89	0.325204496311925	0.418784470546603	0.842388980375137	0.019	0.041	0.0183	0.0044	0.1396	0.0042	0.0039	0.0584	0.002	0.1098	0.1545	0.025	0.0017	0.1223	0.0167	0.003	0.0035	0.0033	0.0013	0.032	0.0193	0.0363	0.0632	0.0141	0.0975	0.0014
1	rs3820578	57517439	0.93	0.429746626914861	0.89	0.325204496311925	0.401958382393094	0.821416450214918	0.019	0.0411	0.0183	0.0044	0.1395	0.0042	0.004	0.0583	0.0019	0.1098	0.1546	0.025	0.0017	0.1222	0.0168	0.003	0.0036	0.0033	0.0013	0.0321	0.0193	0.0364	0.0634	0.0141	0.0975	0.0014
1	rs1261611	57528772	0.93	0.429746626914861	0.89	0.325204496311925	0.549850126791955	0.767813246749671	0.0184	0.0419	0.0189	0.0042	0.1391	0.004	0.0039	0.0573	0.0017	0.1099	0.1565	0.0244	0.0017	0.1197	0.0171	0.0027	0.0034	0.0038	0.0011	0.0315	0.019	0.037	0.0665	0.0143	0.0963	0.0014
1	rs79073234	57531697	0.93	0.429746626914861	0.89	0.325204496311925	0.553285821562752	0.776009326743441	0.0183	0.0419	0.0189	0.0042	0.1391	0.004	0.0039	0.0573	0.0017	0.1099	0.1566	0.0244	0.0017	0.1197	0.0171	0.0027	0.0034	0.0038	0.0011	0.0315	0.019	0.037	0.0666	0.0143	0.0962	0.0014
1	rs11206965	57535549	0.93	0.429746626914861	0.89	0.325204496311925	0.554411212622593	0.815883519192957	0.0184	0.042	0.0189	0.0042	0.1391	0.004	0.0039	0.0573	0.0017	0.1099	0.1567	0.0244	0.0017	0.1197	0.0171	0.0027	0.0034	0.0038	0.001	0.0316	0.019	0.037	0.0666	0.0143	0.0961	0.0014
1	rs12759721	57538409	0.93	0.429746626914861	0.89	0.325204496311925	0.55051005512391	0.857724546658388	0.0184	0.042	0.0189	0.0042	0.1391	0.004	0.0038	0.0573	0.0017	0.1099	0.1567	0.0244	0.0017	0.1197	0.0171	0.0027	0.0034	0.0038	0.001	0.0316	0.019	0.037	0.0666	0.0143	0.0961	0.0014
1	rs17114957	57547097	0.93	0.429746626914861	0.89	0.325204496311925	0.526859016545083	0.843007485222926	0.0185	0.0419	0.019	0.0043	0.1392	0.004	0.0038	0.0572	0.0017	0.1097	0.1569	0.0246	0.0017	0.1195	0.0171	0.0027	0.0034	0.0038	0.001	0.0317	0.019	0.037	0.0668	0.0142	0.096	0.0014
1	rs72672617	57555902	0.93	0.429746626914861	0.89	0.325204496311925	0.493249955371346	0.815576365182048	0.0185	0.0418	0.0192	0.0043	0.1393	0.004	0.0038	0.0573	0.0017	0.1091	0.1571	0.0248	0.0018	0.1193	0.017	0.0026	0.0034	0.0037	0.001	0.032	0.019	0.0368	0.0671	0.0142	0.0957	0.0014
1	rs549528	57557002	0.93	0.429746626914861	0.89	0.325204496311925	0.493563237548927	0.826033219856132	0.0185	0.0418	0.0192	0.0043	0.1393	0.004	0.0038	0.0573	0.0017	0.1091	0.1571	0.0248	0.0018	0.1193	0.017	0.0026	0.0034	0.0037	0.001	0.032	0.019	0.0368	0.0671	0.0142	0.0957	0.0014
1	rs557580	57562729	0.93	0.429746626914861	0.89	0.325204496311925	0.480549952445656	0.751326997558268	0.0186	0.0419	0.0193	0.0043	0.1395	0.0039	0.0038	0.0573	0.0017	0.1094	0.1572	0.0247	0.0019	0.1192	0.0169	0.0026	0.0034	0.0038	0.001	0.032	0.019	0.0366	0.0672	0.0141	0.0954	0.0014
1	rs728719	57565206	0.93	0.429746626914861	0.89	0.325204496311925	0.481540240758135	0.732967718605253	0.0186	0.0419	0.0193	0.0043	0.1395	0.0039	0.0038	0.0573	0.0017	0.1094	0.1572	0.0247	0.0019	0.1191	0.0169	0.0026	0.0034	0.0038	0.001	0.032	0.019	0.0366	0.0672	0.0141	0.0953	0.0014
1	rs490765	57565437	0.93	0.429746626914861	0.89	0.325204496311925	0.481416400713983	0.732067383249563	0.0186	0.0419	0.0193	0.0043	0.1395	0.0039	0.0038	0.0573	0.0017	0.1094	0.1572	0.0247	0.0019	0.1191	0.0169	0.0026	0.0034	0.0038	0.001	0.032	0.019	0.0366	0.0672	0.0141	0.0952	0.0014
1	rs12406184	57568608	0.94	0.389848785336034	0.89	0.325204496311925	0.469538558177729	0.712918830369103	0.0185	0.0422	0.0192	0.0042	0.1398	0.0037	0.0036	0.0572	0.0015	0.1099	0.1573	0.0247	0.0019	0.1187	0.0168	0.0026	0.0033	0.0038	9e-04	0.032	0.0189	0.0365	0.0675	0.0142	0.0954	0.0014
1	rs11206973	57568923	0.94	0.389848785336034	0.89	0.325204496311925	0.468010532147062	0.72457410563194	0.0185	0.0422	0.0192	0.0042	0.1398	0.0037	0.0036	0.0572	0.0015	0.1099	0.1574	0.0247	0.0019	0.1187	0.0168	0.0026	0.0033	0.0038	9e-04	0.032	0.0189	0.0365	0.0675	0.0142	0.0954	0.0014
1	rs552417	57572720	0.94	0.389848785336034	0.89	0.325204496311925	0.466362989814313	0.707851525804037	0.0185	0.0422	0.0192	0.0042	0.1399	0.0037	0.0036	0.0572	0.0014	0.1099	0.1574	0.0247	0.0019	0.1186	0.0168	0.0026	0.0033	0.0038	9e-04	0.032	0.019	0.0365	0.0675	0.0142	0.0954	0.0014
1	rs10493215	57579610	0.94	0.389848785336034	0.89	0.325204496311925	0.468438134898274	0.67629275217107	0.0185	0.0422	0.0192	0.0042	0.1399	0.0037	0.0036	0.0572	0.0014	0.11	0.1575	0.0247	0.0019	0.1184	0.0168	0.0026	0.0033	0.0038	9e-04	0.032	0.019	0.0365	0.0674	0.0143	0.0954	0.0014
1	rs534080	57584721	0.94	0.389848785336034	0.89	0.325204496311925	0.474137178376334	0.644336771608749	0.0185	0.0421	0.0191	0.0042	0.14	0.0037	0.0035	0.0572	0.0012	0.1101	0.1576	0.0247	0.0019	0.1184	0.0168	0.0026	0.0033	0.0038	8e-04	0.032	0.019	0.0365	0.0674	0.0143	0.0954	0.0014
1	rs77522057	57587006	0.94	0.389848785336034	0.89	0.325204496311925	0.439322778123977	0.760997585650777	0.0187	0.0419	0.0192	0.0037	0.1403	0.0034	0.0035	0.0572	0.0012	0.1097	0.1579	0.0248	0.002	0.1176	0.0174	0.0028	0.0033	0.004	8e-04	0.0318	0.019	0.0365	0.0682	0.0144	0.0949	0.0012
1	rs76846298	57590497	0.94	0.389848785336034	0.89	0.325204496311925	0.504525055138963	0.641131774024528	0.0191	0.0413	0.0192	0.003	0.1411	0.0029	0.0035	0.0573	0.001	0.1096	0.1581	0.025	0.0022	0.116	0.0182	0.0029	0.0034	0.0044	7e-04	0.0317	0.019	0.036	0.0697	0.0146	0.0945	0.001
1	rs546020	57599216	0.94	0.389848785336034	0.89	0.325204496311925	0.469783267422239	0.658804821306815	0.0191	0.0412	0.0192	0.003	0.1411	0.0029	0.0035	0.0573	0.001	0.1096	0.1581	0.025	0.0022	0.116	0.0182	0.003	0.0034	0.0044	7e-04	0.0318	0.019	0.036	0.0697	0.0146	0.0945	0.001
1	rs563921	57602383	0.94	0.389848785336034	0.89	0.325204496311925	0.463927394241362	0.666433708853636	0.0191	0.0412	0.0192	0.003	0.1411	0.0029	0.0035	0.0574	0.001	0.1096	0.1581	0.025	0.0022	0.1159	0.0182	0.003	0.0034	0.0044	7e-04	0.0318	0.019	0.0359	0.0697	0.0146	0.0947	0.001
1	rs72672655	57603383	0.94	0.389848785336034	0.89	0.325204496311925	0.472172434270947	0.656607935514291	0.0191	0.0412	0.0193	0.003	0.1411	0.0029	0.0035	0.0574	0.001	0.1096	0.158	0.025	0.0022	0.1159	0.0182	0.003	0.0034	0.0044	7e-04	0.0318	0.019	0.0359	0.0697	0.0146	0.0947	0.001
1	rs80297018	57607457	0.94	0.389848785336034	0.89	0.325204496311925	0.477770064199409	0.661443308745948	0.0192	0.0411	0.0193	0.003	0.141	0.0029	0.0035	0.0575	0.001	0.1094	0.158	0.0249	0.0023	0.1158	0.0183	0.003	0.0034	0.0045	7e-04	0.0318	0.019	0.0357	0.0698	0.0146	0.0949	0.001
1	rs17420873	57609070	0.94	0.389848785336034	0.89	0.325204496311925	0.476290655866269	0.665846157117297	0.0192	0.0411	0.0193	0.003	0.141	0.0029	0.0035	0.0575	0.001	0.1094	0.1579	0.0249	0.0023	0.1158	0.0183	0.003	0.0034	0.0045	7e-04	0.0318	0.019	0.0356	0.0698	0.0146	0.095	0.001
1	rs17454856	57612107	0.94	0.389848785336034	0.89	0.325204496311925	0.467827332064761	0.685593138620418	0.0192	0.0411	0.0193	0.003	0.141	0.0029	0.0035	0.0576	0.001	0.1093	0.1579	0.0249	0.0023	0.1158	0.0183	0.0031	0.0034	0.0045	7e-04	0.0318	0.0189	0.0356	0.0698	0.0146	0.095	0.001
1	rs17115220	57615514	0.94	0.389848785336034	0.89	0.325204496311925	0.514962570579337	0.691661179569384	0.0194	0.0408	0.0191	0.0029	0.1406	0.0029	0.0035	0.0581	0.001	0.109	0.1586	0.0247	0.0024	0.115	0.0184	0.0031	0.0035	0.0047	7e-04	0.0321	0.0188	0.0351	0.07	0.0147	0.0956	9e-04
1	rs35559288	57617877	0.93	0.429746626914861	0.89	0.325204496311925	0.546095656284136	0.692698391616406	0.0196	0.0406	0.019	0.0029	0.1407	0.0029	0.0035	0.0585	0.001	0.1089	0.1585	0.0246	0.0024	0.1147	0.0184	0.0031	0.0035	0.0048	7e-04	0.0322	0.0188	0.0349	0.07	0.0147	0.0958	9e-04
1	rs12120310	57623521	0.93	0.429746626914861	0.89	0.325204496311925	0.585336889560715	0.696850736520847	0.0198	0.0404	0.0188	0.0028	0.1409	0.0028	0.0035	0.059	0.001	0.1088	0.1585	0.0243	0.0024	0.114	0.0184	0.0031	0.0035	0.005	8e-04	0.0325	0.0188	0.0347	0.07	0.0147	0.0962	9e-04
1	rs77002307	57623635	0.93	0.429746626914861	0.89	0.325204496311925	0.590237500044166	0.695515445159716	0.0198	0.0404	0.0188	0.0028	0.141	0.0028	0.0035	0.059	0.001	0.1088	0.1585	0.0243	0.0024	0.114	0.0184	0.0031	0.0035	0.005	8e-04	0.0325	0.0188	0.0347	0.07	0.0147	0.0962	9e-04
1	rs12122411	57625500	0.93	0.429746626914861	0.89	0.325204496311925	0.568401550703495	0.703833252178182	0.0198	0.0403	0.0188	0.0028	0.1417	0.0028	0.0034	0.0589	0.0011	0.1088	0.1586	0.0241	0.0024	0.1134	0.0183	0.003	0.0035	0.005	8e-04	0.0326	0.0188	0.0347	0.0701	0.0146	0.0963	0.001
1	rs10889028	57625649	0.93	0.429746626914861	0.88	0.363814363818289	0.563119348406928	0.715903355937632	0.0199	0.0403	0.0188	0.0028	0.1418	0.0028	0.0034	0.0589	0.0011	0.1088	0.1586	0.0241	0.0024	0.1134	0.0183	0.003	0.0035	0.005	8e-04	0.0326	0.0188	0.0347	0.0701	0.0146	0.0963	0.001
1	rs72672663	57628145	0.93	0.429746626914861	0.88	0.363814363818289	0.559588540495988	0.718591797719017	0.0199	0.0403	0.0188	0.0028	0.1417	0.0028	0.0034	0.059	0.0011	0.1089	0.1585	0.0241	0.0024	0.1133	0.0183	0.003	0.0035	0.005	8e-04	0.0326	0.0188	0.0347	0.0701	0.0146	0.0962	0.001
1	rs12563280	57634338	0.93	0.429746626914861	0.88	0.363814363818289	0.557727413060121	0.72457410563194	0.02	0.0403	0.0188	0.0028	0.1417	0.0028	0.0033	0.0591	0.0011	0.1089	0.1585	0.0241	0.0024	0.1132	0.0183	0.003	0.0034	0.005	8e-04	0.0327	0.0189	0.0347	0.0701	0.0146	0.0962	0.001
1	rs155291	57634356	0.93	0.429746626914861	0.88	0.363814363818289	0.560253933751402	0.725322666051657	0.02	0.0403	0.0188	0.0028	0.1417	0.0028	0.0033	0.0591	0.0011	0.1089	0.1586	0.0241	0.0024	0.1132	0.0183	0.0029	0.0034	0.005	8e-04	0.0327	0.0189	0.0347	0.0701	0.0146	0.0962	0.001
1	rs17541376	57636976	0.93	0.429746626914861	0.88	0.363814363818289	0.546227186836555	0.740028754976758	0.02	0.0402	0.0188	0.0028	0.1417	0.0028	0.0033	0.0592	0.0011	0.1089	0.1586	0.0241	0.0024	0.1132	0.0183	0.0029	0.0034	0.0049	8e-04	0.0327	0.0189	0.0347	0.0702	0.0145	0.0962	0.001
1	rs17115247	57641320	0.93	0.429746626914861	0.88	0.363814363818289	0.546029896609354	0.739577606369898	0.02	0.0403	0.0188	0.0028	0.1417	0.0028	0.0033	0.0592	0.0011	0.1089	0.1587	0.0241	0.0024	0.1132	0.0182	0.0029	0.0034	0.0049	8e-04	0.0327	0.0189	0.0345	0.0702	0.0145	0.0963	0.001
1	rs1504589	57645301	0.93	0.429746626914861	0.88	0.363814363818289	0.535295927360658	0.743489563897307	0.02	0.0403	0.0188	0.0027	0.1418	0.0027	0.0032	0.0592	0.0011	0.1089	0.1588	0.0242	0.0024	0.1132	0.0182	0.0029	0.0034	0.0049	8e-04	0.0327	0.0189	0.0345	0.0703	0.0145	0.0964	0.001
1	rs74074150	57648439	0.93	0.429746626914861	0.88	0.363814363818289	0.53484001341116	0.738976168861742	0.02	0.0403	0.0188	0.0027	0.1419	0.0027	0.0032	0.0592	0.0011	0.1088	0.1587	0.0243	0.0024	0.1131	0.0182	0.0029	0.0034	0.0048	8e-04	0.0327	0.0189	0.0345	0.0704	0.0145	0.0965	0.001
1	rs17115265	57651129	0.93	0.429746626914861	0.88	0.363814363818289	0.496638472625915	0.749516766081793	0.0201	0.0403	0.0188	0.0027	0.1421	0.0026	0.0031	0.0591	0.0011	0.1087	0.1587	0.0245	0.0024	0.1128	0.0183	0.0028	0.0033	0.0047	8e-04	0.0327	0.0189	0.0346	0.0705	0.0146	0.0965	9e-04
1	rs197108	57654898	0.93	0.429746626914861	0.88	0.363814363818289	0.421912434244448	0.756914526442302	0.0202	0.0403	0.0188	0.0026	0.1427	0.0026	0.003	0.0589	0.0011	0.1084	0.1586	0.0249	0.0024	0.1123	0.0184	0.0028	0.0033	0.0045	8e-04	0.0327	0.0189	0.0348	0.0708	0.0148	0.0964	9e-04
1	rs72672685	57657613	0.93	0.429746626914861	0.88	0.363814363818289	0.407072542038525	0.767510049386105	0.0202	0.0403	0.0188	0.0026	0.1427	0.0026	0.003	0.0589	0.0011	0.1083	0.1586	0.0249	0.0024	0.1122	0.0184	0.0028	0.0033	0.0045	8e-04	0.0327	0.0189	0.0348	0.0709	0.0149	0.0964	9e-04
1	rs76680733	57658706	0.93	0.429746626914861	0.88	0.363814363818289	0.400260876645915	0.767964855138326	0.0203	0.0403	0.0188	0.0026	0.1427	0.0025	0.003	0.0589	0.0011	0.1083	0.1586	0.0249	0.0024	0.1121	0.0184	0.0028	0.0033	0.0045	8e-04	0.0327	0.0189	0.0348	0.0709	0.0149	0.0964	9e-04
1	rs72672688	57664223	0.93	0.429746626914861	0.88	0.363814363818289	0.334991268863132	0.74604982427432	0.0203	0.0403	0.0189	0.0026	0.1429	0.0025	0.003	0.0589	0.0011	0.1086	0.1588	0.0251	0.0024	0.1114	0.0185	0.0028	0.0033	0.0042	8e-04	0.0327	0.0188	0.0349	0.071	0.015	0.0964	9e-04
1	rs472528	57664413	0.93	0.429746626914861	0.88	0.363814363818289	0.329391024437921	0.766600612695593	0.0203	0.0403	0.0189	0.0026	0.1429	0.0025	0.003	0.0589	0.0011	0.1086	0.1588	0.0251	0.0024	0.1114	0.0185	0.0028	0.0033	0.0042	8e-04	0.0327	0.0188	0.0349	0.071	0.015	0.0964	9e-04
1	rs932508	57665337	0.93	0.429746626914861	0.88	0.363814363818289	0.32847094802677	0.756763393740036	0.0203	0.0402	0.0189	0.0026	0.1429	0.0025	0.003	0.0589	0.0011	0.1087	0.1588	0.025	0.0024	0.1113	0.0185	0.0028	0.0032	0.0041	8e-04	0.0327	0.0188	0.035	0.071	0.015	0.0964	9e-04
1	rs11206997	57665769	0.93	0.429746626914861	0.88	0.363814363818289	0.330671136175084	0.754346163978504	0.0204	0.0402	0.0189	0.0026	0.1429	0.0025	0.003	0.0589	0.0011	0.1087	0.1588	0.025	0.0024	0.1113	0.0185	0.0028	0.0032	0.0041	8e-04	0.0327	0.0188	0.035	0.071	0.015	0.0964	9e-04
1	rs61765582	57670074	0.93	0.429746626914861	0.88	0.363814363818289	0.282584447614768	0.794747577475937	0.0206	0.04	0.0193	0.0026	0.1427	0.0025	0.0029	0.059	0.0012	0.1089	0.1592	0.0248	0.0025	0.111	0.0189	0.0028	0.0032	0.0041	8e-04	0.0325	0.0185	0.0344	0.0707	0.0152	0.0968	0.001
1	rs17115366	57672426	0.93	0.429746626914861	0.88	0.363814363818289	0.276208672947869	0.792457314001056	0.0206	0.0399	0.0193	0.0026	0.1427	0.0025	0.0029	0.059	0.0012	0.1089	0.1592	0.0248	0.0025	0.1109	0.0189	0.0028	0.0032	0.0041	8e-04	0.0324	0.0185	0.0344	0.0706	0.0152	0.0968	0.0011
1	rs12060287	57683637	0.93	0.429746626914861	0.88	0.363814363818289	0.260025520170641	0.752534347445647	0.0207	0.0393	0.0191	0.0025	0.1425	0.0025	0.0028	0.06	0.0012	0.1093	0.159	0.0244	0.0026	0.1106	0.0191	0.0028	0.0031	0.0041	8e-04	0.0323	0.0183	0.0346	0.0704	0.0153	0.0971	0.0012
1	rs2764660	57684061	0.93	0.429746626914861	0.88	0.363814363818289	0.253042550624231	0.763419423387201	0.0207	0.0393	0.0191	0.0025	0.1425	0.0025	0.0028	0.0601	0.0012	0.1093	0.1589	0.0244	0.0026	0.1106	0.0191	0.0028	0.0031	0.0041	8e-04	0.0322	0.0183	0.0346	0.0704	0.0153	0.0972	0.0012
1	rs12568992	57692150	0.93	0.429746626914861	0.88	0.363814363818289	0.249589972803466	0.774793909682599	0.0207	0.0392	0.0191	0.0025	0.1426	0.0024	0.0028	0.0601	0.0012	0.1093	0.1589	0.0245	0.0026	0.1106	0.0191	0.0028	0.0031	0.0041	8e-04	0.0322	0.0183	0.0346	0.0703	0.0153	0.0972	0.0012
1	rs78382619	57697222	0.93	0.429746626914861	0.87	0.405435896572436	0.239086607283448	0.782092546979239	0.0207	0.0392	0.0191	0.0025	0.1428	0.0023	0.0027	0.0601	0.0013	0.1094	0.1588	0.0245	0.0027	0.1106	0.0192	0.0028	0.0031	0.0041	9e-04	0.0321	0.0182	0.0347	0.0701	0.0154	0.0972	0.0013
1	rs197632	57700186	0.93	0.429746626914861	0.87	0.405435896572436	0.231319373318746	0.838062093761013	0.0208	0.0392	0.0191	0.0025	0.1429	0.0023	0.0027	0.0602	0.0013	0.1094	0.1587	0.0245	0.0027	0.1106	0.0192	0.0028	0.0031	0.0041	9e-04	0.0321	0.0182	0.0347	0.07	0.0154	0.0972	0.0013
1	rs17485175	57704206	0.93	0.429746626914861	0.87	0.405435896572436	0.234162227446173	0.856172904088601	0.0208	0.0392	0.0191	0.0025	0.1429	0.0023	0.0027	0.0602	0.0013	0.1094	0.1586	0.0245	0.0027	0.1105	0.0195	0.0028	0.0031	0.0041	9e-04	0.0319	0.0182	0.0348	0.07	0.0154	0.0972	0.0013
1	rs584383	57705206	0.93	0.429746626914861	0.87	0.405435896572436	0.236895760185462	0.858345365965602	0.0208	0.0392	0.0191	0.0025	0.1429	0.0024	0.0027	0.0602	0.0014	0.1094	0.1586	0.0245	0.0027	0.1105	0.0196	0.0028	0.0031	0.0041	9e-04	0.0318	0.0182	0.0348	0.07	0.0154	0.0972	0.0013
1	rs17557037	57705235	0.93	0.429746626914861	0.87	0.405435896572436	0.23693861089367	0.856172904088601	0.0208	0.0392	0.0191	0.0025	0.1429	0.0024	0.0027	0.0602	0.0014	0.1094	0.1586	0.0245	0.0027	0.1105	0.0196	0.0028	0.0031	0.0041	9e-04	0.0318	0.0182	0.0348	0.07	0.0154	0.0972	0.0013
1	rs197628	57706112	0.93	0.429746626914861	0.87	0.405435896572436	0.23497191288554	0.848423419008329	0.0208	0.0392	0.0191	0.0025	0.1429	0.0023	0.0027	0.0601	0.0014	0.1094	0.1585	0.0247	0.0027	0.1104	0.0197	0.0028	0.0031	0.0041	9e-04	0.0318	0.0182	0.0347	0.0699	0.0155	0.0972	0.0013
1	rs614488	57712996	0.93	0.429746626914861	0.87	0.405435896572436	0.226526542308944	0.855552409519161	0.021	0.039	0.019	0.0025	0.1429	0.0023	0.0027	0.0601	0.0014	0.1092	0.1583	0.0247	0.0028	0.1104	0.0197	0.0028	0.0032	0.0042	9e-04	0.0319	0.0181	0.0348	0.0695	0.0157	0.0972	0.0015
1	rs12132898	57721731	0.93	0.429746626914861	0.87	0.405435896572436	0.22327938972637	0.855397300395369	0.021	0.0389	0.019	0.0025	0.143	0.0024	0.0027	0.0602	0.0014	0.1092	0.1583	0.0247	0.0028	0.1104	0.0197	0.0028	0.0032	0.0042	9e-04	0.0319	0.0181	0.0348	0.0694	0.0157	0.0971	0.0015
1	rs56384646	57731561	0.93	0.429746626914861	0.87	0.405435896572436	0.220964223339202	0.86005309647304	0.0211	0.0389	0.019	0.0025	0.143	0.0025	0.0028	0.0601	0.0014	0.1091	0.1582	0.0247	0.0028	0.1102	0.0202	0.0028	0.0032	0.0043	9e-04	0.0319	0.0181	0.0349	0.0691	0.0158	0.0969	0.0015
1	rs12562609	57732074	0.93	0.429746626914861	0.87	0.405435896572436	0.221211632085761	0.858655810359267	0.0211	0.0389	0.019	0.0025	0.1431	0.0025	0.0028	0.0601	0.0014	0.1091	0.1582	0.0247	0.0028	0.1102	0.0202	0.0028	0.0032	0.0043	9e-04	0.0319	0.0181	0.0349	0.0691	0.0158	0.0969	0.0015
1	rs12143340	57733573	0.93	0.429746626914861	0.87	0.405435896572436	0.222285525003817	0.85989781933579	0.0211	0.0389	0.019	0.0025	0.1431	0.0025	0.0028	0.0601	0.0014	0.1091	0.1582	0.0247	0.0028	0.1102	0.0203	0.0028	0.0032	0.0043	9e-04	0.0319	0.018	0.0349	0.069	0.0158	0.0969	0.0015
1	rs61767362	57739497	0.93	0.429746626914861	0.87	0.405435896572436	0.23424738462141	0.829114077220588	0.0212	0.0388	0.019	0.0025	0.1433	0.0025	0.0028	0.0598	0.0014	0.1092	0.1583	0.0247	0.0028	0.1099	0.021	0.0028	0.0033	0.0042	9e-04	0.032	0.0181	0.0348	0.0687	0.0157	0.0966	0.0016
1	rs2764665	57742783	0.93	0.429746626914861	0.87	0.405435896572436	0.236039645708605	0.832660027483691	0.0212	0.0388	0.019	0.0025	0.1433	0.0025	0.0028	0.0598	0.0014	0.1093	0.1583	0.0247	0.0028	0.1099	0.021	0.0028	0.0033	0.0042	8e-04	0.032	0.0181	0.0348	0.0687	0.0157	0.0966	0.0016
1	rs643382	57751761	0.93	0.429746626914861	0.87	0.405435896572436	0.240553359207099	0.818034279185622	0.0212	0.0386	0.0191	0.0025	0.1432	0.0025	0.0028	0.0598	0.0014	0.1092	0.1583	0.0247	0.0028	0.1098	0.021	0.0028	0.0033	0.0042	8e-04	0.032	0.018	0.0348	0.0686	0.0157	0.0967	0.0016
1	rs114561339	57761472	0.93	0.429746626914861	0.87	0.405435896572436	0.255269390628466	0.834819979077033	0.0215	0.0385	0.0191	0.0026	0.1433	0.0026	0.0028	0.0597	0.0015	0.1093	0.1582	0.0246	0.0027	0.1096	0.0212	0.0028	0.0033	0.0043	8e-04	0.0319	0.018	0.0348	0.0683	0.0157	0.0969	0.0016
1	rs581886	57767095	0.93	0.429746626914861	0.87	0.405435896572436	0.261199423439713	0.84733965667998	0.0215	0.0385	0.0191	0.0026	0.1433	0.0026	0.0029	0.0597	0.0015	0.1093	0.1582	0.0246	0.0028	0.1096	0.0213	0.0028	0.0033	0.0044	9e-04	0.0319	0.018	0.0348	0.0682	0.0157	0.0969	0.0016
1	rs594152	57767995	0.93	0.429746626914861	0.87	0.405435896572436	0.267340896928327	0.837289924063435	0.0215	0.0385	0.019	0.0026	0.1433	0.0026	0.0029	0.0597	0.0015	0.1093	0.1582	0.0246	0.0028	0.1095	0.0213	0.0028	0.0033	0.0044	9e-04	0.0319	0.018	0.0348	0.0682	0.0157	0.0969	0.0016
1	rs76580488	57774268	0.93	0.429746626914861	0.87	0.405435896572436	0.278871352904468	0.82726527443689	0.0216	0.0383	0.019	0.0026	0.1435	0.0026	0.0029	0.0596	0.0015	0.1093	0.1579	0.0245	0.0028	0.1094	0.0213	0.0028	0.0034	0.0044	9e-04	0.0319	0.0181	0.0347	0.0683	0.0157	0.0969	0.0016
1	rs924849	57776938	0.93	0.429746626914861	0.87	0.405435896572436	0.291958412742446	0.822031705462646	0.0216	0.0382	0.019	0.0026	0.1435	0.0026	0.0029	0.0596	0.0015	0.1093	0.1579	0.0245	0.0028	0.1094	0.0213	0.0028	0.0034	0.0044	9e-04	0.0319	0.0181	0.0346	0.0683	0.0157	0.0969	0.0016
1	rs56300568	57778545	0.93	0.429746626914861	0.87	0.405435896572436	0.218990525964275	0.915533843435073	0.0223	0.0364	0.0189	0.0026	0.1451	0.0027	0.0031	0.0588	0.0017	0.1092	0.1582	0.0239	0.0031	0.1085	0.0218	0.0026	0.0038	0.0049	0.001	0.0321	0.019	0.0338	0.0681	0.0161	0.0958	0.0021
1	rs12402993	57779221	0.93	0.429746626914861	0.87	0.405435896572436	0.35060526526208	1.08233898086405	0.0232	0.0365	0.0185	0.0027	0.146	0.0029	0.0034	0.0591	0.0019	0.1086	0.1574	0.0229	0.0031	0.1073	0.0219	0.0026	0.004	0.0053	0.001	0.0326	0.0193	0.0334	0.0678	0.0163	0.0957	0.0024
1	rs74074913	57779934	0.93	0.429746626914861	0.87	0.405435896572436	0.426392705647671	1.19496472827004	0.024	0.0359	0.0182	0.0025	0.1469	0.0028	0.0034	0.0594	0.002	0.109	0.157	0.022	0.0032	0.1071	0.0217	0.0025	0.0039	0.0055	0.0011	0.0328	0.0189	0.033	0.0681	0.0164	0.0957	0.0027
1	rs267642	57780985	0.93	0.429746626914861	0.87	0.405435896572436	0.610929295095298	1.30732741304626	0.025	0.0352	0.0176	0.0023	0.1474	0.0029	0.0035	0.06	0.002	0.1101	0.1562	0.0205	0.0033	0.1069	0.0213	0.0024	0.0039	0.006	0.0011	0.0327	0.0191	0.0327	0.0686	0.0166	0.0951	0.0028
1	rs77213812	57784499	0.93	0.429746626914861	0.87	0.405435896572436	0.592285012488416	1.25943460100924	0.0252	0.0351	0.0175	0.0023	0.1479	0.0029	0.0035	0.0601	0.0019	0.1103	0.1561	0.0203	0.0033	0.1068	0.0213	0.0024	0.0039	0.0059	0.0011	0.0327	0.0192	0.0327	0.0687	0.0167	0.0951	0.0028
1	rs76049219	57788128	0.93	0.429746626914861	0.87	0.405435896572436	0.584182569346122	1.28133343070253	0.0252	0.0351	0.0175	0.0023	0.148	0.0029	0.0035	0.0601	0.0019	0.1103	0.1561	0.0203	0.0033	0.1067	0.0213	0.0024	0.0039	0.0059	0.0011	0.0327	0.0192	0.0327	0.0687	0.0167	0.0951	0.0028
1	rs35984574	57788438	0.93	0.429746626914861	0.87	0.405435896572436	0.583504052034162	1.28551995950778	0.0252	0.0351	0.0175	0.0023	0.148	0.0029	0.0035	0.0601	0.0019	0.1103	0.1561	0.0203	0.0033	0.1067	0.0213	0.0024	0.0039	0.0059	0.0011	0.0327	0.0192	0.0327	0.0687	0.0167	0.0951	0.0028
1	rs11584543	57788471	0.93	0.429746626914861	0.87	0.405435896572436	0.583097117562879	1.28418001542674	0.0252	0.035	0.0175	0.0023	0.148	0.0029	0.0035	0.0601	0.0019	0.1103	0.1561	0.0203	0.0033	0.1067	0.0213	0.0024	0.0039	0.0059	0.0011	0.0327	0.0192	0.0327	0.0687	0.0167	0.0951	0.0028
1	rs267645	57789439	0.93	0.429746626914861	0.87	0.405435896572436	0.583368392548756	1.27346911840999	0.0252	0.035	0.0175	0.0023	0.148	0.0029	0.0035	0.0601	0.0019	0.1104	0.1561	0.0203	0.0033	0.1067	0.0213	0.0024	0.0039	0.0059	0.0011	0.0327	0.0192	0.0327	0.0687	0.0167	0.095	0.0028
1	rs11207008	57794173	0.93	0.429746626914861	0.87	0.405435896572436	0.570480613331568	1.30245725581118	0.0252	0.0351	0.0174	0.0023	0.1482	0.0029	0.0035	0.0599	0.0019	0.1105	0.156	0.0202	0.0033	0.1067	0.0212	0.0024	0.0039	0.0059	0.0012	0.0327	0.0192	0.0327	0.0687	0.0167	0.095	0.0028
1	rs72674851	57797536	0.93	0.429746626914861	0.87	0.405435896572436	0.56005427683571	1.32784931434914	0.0252	0.0351	0.0174	0.0023	0.1483	0.0029	0.0035	0.0598	0.002	0.1107	0.1559	0.0202	0.0033	0.1067	0.0212	0.0024	0.0039	0.006	0.0013	0.0327	0.0192	0.0327	0.0687	0.0167	0.0949	0.0028
1	rs10159302	57805550	0.93	0.429746626914861	0.86	0.450156947394433	0.544255797414858	1.35704181150954	0.0252	0.0351	0.0173	0.0023	0.1484	0.003	0.0035	0.0595	0.0022	0.1109	0.1556	0.0202	0.0032	0.1066	0.0212	0.0025	0.0039	0.006	0.0014	0.0327	0.0192	0.0326	0.0686	0.0167	0.0947	0.0028
1	rs114241830	57815429	0.93	0.429746626914861	0.86	0.450156947394433	0.579981672923781	1.43312127312815	0.0253	0.0351	0.0173	0.0024	0.1484	0.0031	0.0036	0.0593	0.0023	0.1114	0.1554	0.0201	0.0032	0.1067	0.0211	0.0025	0.004	0.0061	0.0015	0.0328	0.0193	0.0325	0.0683	0.0167	0.0946	0.003
1	rs1424467	57816489	0.93	0.429746626914861	0.86	0.450156947394433	0.584929361557768	1.44780285546663	0.0253	0.0351	0.0173	0.0024	0.1484	0.0031	0.0036	0.0593	0.0023	0.1114	0.1554	0.0201	0.0032	0.1067	0.0211	0.0025	0.004	0.0061	0.0015	0.0328	0.0193	0.0325	0.0683	0.0167	0.0946	0.003
1	rs192995642	57822753	0.93	0.429746626914861	0.86	0.450156947394433	0.58771676267086	1.46011295985819	0.0252	0.0351	0.0173	0.0024	0.1482	0.0031	0.0036	0.0592	0.0024	0.1114	0.1553	0.0201	0.0032	0.1068	0.0211	0.0025	0.004	0.0061	0.0015	0.0328	0.0193	0.0325	0.0683	0.0166	0.0946	0.003
1	rs76484449	57829434	0.93	0.429746626914861	0.86	0.450156947394433	0.602089900669052	1.48701359462203	0.0252	0.0351	0.0173	0.0024	0.1479	0.0031	0.0036	0.0592	0.0024	0.1115	0.1552	0.0201	0.0032	0.1069	0.0211	0.0025	0.004	0.0061	0.0016	0.033	0.0193	0.0325	0.0683	0.0166	0.0945	0.0031
1	rs115659376	57829694	0.93	0.429746626914861	0.86	0.450156947394433	0.602709479107365	1.48426853923142	0.0252	0.0351	0.0173	0.0024	0.1479	0.0031	0.0036	0.0592	0.0024	0.1115	0.1552	0.0201	0.0032	0.1069	0.0211	0.0025	0.004	0.0061	0.0016	0.033	0.0193	0.0325	0.0683	0.0166	0.0945	0.0031
1	rs80205519	57831913	0.93	0.429746626914861	0.86	0.450156947394433	0.609890359568937	1.50676735253034	0.0252	0.0351	0.0173	0.0024	0.1479	0.0031	0.0036	0.0591	0.0024	0.1115	0.1552	0.0201	0.0032	0.1069	0.0211	0.0025	0.004	0.0062	0.0016	0.033	0.0193	0.0326	0.0683	0.0166	0.0945	0.0031
1	rs71642115	57835005	0.93	0.429746626914861	0.86	0.450156947394433	0.608091466178366	1.51244343947306	0.0252	0.0351	0.0173	0.0024	0.1479	0.0032	0.0036	0.0591	0.0024	0.1115	0.1552	0.0201	0.0032	0.1069	0.0211	0.0026	0.004	0.0062	0.0016	0.033	0.0193	0.0326	0.0682	0.0167	0.0944	0.0031
1	rs17457811	57843193	0.93	0.429746626914861	0.86	0.450156947394433	0.610375094893107	1.52104998570584	0.0252	0.0351	0.0172	0.0024	0.1479	0.0032	0.0036	0.059	0.0025	0.1115	0.1552	0.0201	0.0032	0.1069	0.0211	0.0026	0.004	0.0062	0.0016	0.033	0.0193	0.0326	0.0682	0.0168	0.0944	0.0031
1	rs10493219	57848685	0.93	0.429746626914861	0.86	0.450156947394433	0.615927501278256	1.5413917992122	0.0252	0.0351	0.0172	0.0024	0.1479	0.0032	0.0036	0.059	0.0025	0.1114	0.1551	0.0201	0.0032	0.1069	0.0211	0.0026	0.004	0.0062	0.0017	0.0331	0.0193	0.0326	0.0682	0.0168	0.0944	0.0032
1	rs539310	57856564	0.93	0.429746626914861	0.86	0.450156947394433	0.599614529129188	1.53087081590732	0.0252	0.0351	0.0176	0.0024	0.1484	0.0034	0.0037	0.0593	0.0025	0.1113	0.1543	0.0201	0.0032	0.1068	0.0213	0.0026	0.004	0.0061	0.0017	0.0332	0.0192	0.0325	0.068	0.0169	0.0941	0.0031
1	rs11588115	57858443	0.93	0.429746626914861	0.86	0.450156947394433	0.594198987193942	1.5279407561953	0.0252	0.0351	0.0176	0.0024	0.1484	0.0034	0.0037	0.0594	0.0025	0.1113	0.1543	0.0201	0.0032	0.1068	0.0212	0.0026	0.004	0.0061	0.0017	0.0332	0.0192	0.0324	0.068	0.0169	0.0941	0.0031
1	rs76633710	57858788	0.93	0.429746626914861	0.86	0.450156947394433	0.593925387185419	1.52776842722738	0.0252	0.0351	0.0176	0.0024	0.1484	0.0034	0.0037	0.0594	0.0025	0.1113	0.1543	0.0201	0.0032	0.1068	0.0212	0.0026	0.004	0.0061	0.0017	0.0332	0.0192	0.0324	0.068	0.0169	0.0941	0.0031
1	rs17115761	57872860	0.93	0.429746626914861	0.86	0.450156947394433	0.570749137786607	1.48752838253329	0.0251	0.035	0.0177	0.0024	0.1483	0.0034	0.0037	0.0594	0.0024	0.1113	0.1543	0.02	0.0032	0.1068	0.0212	0.0026	0.004	0.0061	0.0017	0.0332	0.0193	0.0324	0.0681	0.0169	0.094	0.0031
1	rs17425707	57874879	0.92	0.472297109457422	0.86	0.450156947394433	0.543336966715515	1.52191106369561	0.025	0.0349	0.0178	0.0024	0.148	0.0035	0.0038	0.0599	0.0023	0.1113	0.1538	0.0198	0.0034	0.1066	0.0214	0.0028	0.0041	0.0061	0.0017	0.0333	0.0195	0.0324	0.0685	0.0171	0.0932	0.0032
1	rs79741929	57878306	0.92	0.472297109457422	0.86	0.450156947394433	0.539145936677514	1.42578961070545	0.0249	0.0347	0.0179	0.0024	0.148	0.0037	0.0039	0.0603	0.0022	0.1113	0.153	0.0197	0.0034	0.1064	0.0214	0.003	0.0042	0.006	0.0016	0.0334	0.0195	0.0323	0.0689	0.0172	0.0935	0.0032
1	rs574726	57883320	0.92	0.472297109457422	0.86	0.450156947394433	0.523888897128931	1.37548896996224	0.0248	0.0346	0.018	0.0024	0.1483	0.0038	0.0039	0.0604	0.0021	0.1112	0.1528	0.0196	0.0034	0.1063	0.0215	0.0031	0.0042	0.006	0.0015	0.0334	0.0197	0.0323	0.069	0.0172	0.0932	0.0032
1	rs2991515	57884310	0.92	0.472297109457422	0.85	0.498060230126391	0.478201977616938	1.34184166494826	0.0247	0.0346	0.0179	0.0024	0.1491	0.0038	0.004	0.0608	0.0021	0.1109	0.1527	0.0195	0.0034	0.1064	0.0211	0.0032	0.0042	0.0059	0.0015	0.0333	0.0197	0.0321	0.0693	0.0173	0.0928	0.0032
1	rs12728379	57886354	0.92	0.472297109457422	0.85	0.498060230126391	0.433304153290473	1.25109353178431	0.0246	0.0346	0.0178	0.0024	0.1495	0.0039	0.004	0.0611	0.002	0.1112	0.1523	0.0197	0.0034	0.106	0.021	0.0033	0.0042	0.0058	0.0014	0.0329	0.02	0.032	0.0694	0.0175	0.0927	0.0031
1	rs4912248	57886384	0.92	0.472297109457422	0.85	0.498060230126391	0.423480760233066	1.23161326353163	0.0246	0.0346	0.0178	0.0024	0.1495	0.0039	0.004	0.0611	0.0019	0.1113	0.1523	0.0197	0.0034	0.106	0.021	0.0033	0.0042	0.0058	0.0014	0.0329	0.02	0.032	0.0694	0.0175	0.0927	0.0031
1	rs35783414	57887778	0.92	0.472297109457422	0.85	0.498060230126391	0.41187499289618	1.23078196491629	0.0246	0.0346	0.0178	0.0024	0.1497	0.0039	0.004	0.0611	0.0019	0.1113	0.1522	0.0197	0.0033	0.106	0.021	0.0033	0.0042	0.0058	0.0014	0.033	0.02	0.032	0.0694	0.0175	0.0926	0.0031
1	rs80291200	57903916	0.92	0.472297109457422	0.86	0.450156947394433	0.478819325147005	1.31438621318664	0.0246	0.0345	0.0176	0.0024	0.1511	0.0037	0.0039	0.0614	0.002	0.1109	0.1509	0.0191	0.0032	0.1061	0.0211	0.0034	0.0042	0.006	0.0014	0.033	0.0205	0.0322	0.0693	0.0175	0.0928	0.003
1	rs12084645	57904244	0.92	0.472297109457422	0.86	0.450156947394433	0.495570512432103	1.33779314927801	0.0247	0.0346	0.0176	0.0024	0.1512	0.0036	0.0039	0.0614	0.002	0.1114	0.1509	0.0191	0.0032	0.1054	0.0211	0.0034	0.0042	0.006	0.0014	0.0329	0.0205	0.0323	0.0693	0.0176	0.0928	0.003
1	rs75458754	57909466	0.92	0.472297109457422	0.86	0.450156947394433	0.427385024752242	1.2311144725714	0.0245	0.0343	0.0174	0.0024	0.1519	0.0035	0.0039	0.0617	0.0019	0.1114	0.1503	0.0191	0.0031	0.1056	0.0211	0.0034	0.0042	0.0059	0.0013	0.033	0.0206	0.0324	0.0694	0.0177	0.0929	0.003
1	rs75588292	57914885	0.92	0.472297109457422	0.86	0.450156947394433	0.343771308649587	1.12635981672231	0.0244	0.0342	0.0171	0.0023	0.1531	0.0036	0.0039	0.0623	0.0018	0.1111	0.1494	0.0191	0.003	0.106	0.0211	0.0034	0.0041	0.0056	0.0013	0.0333	0.0208	0.0321	0.0694	0.0177	0.093	0.0029
1	rs17460074	57916599	0.92	0.472297109457422	0.86	0.450156947394433	0.342726104233806	1.1206352642936	0.0243	0.0341	0.0171	0.0023	0.1532	0.0036	0.0039	0.0623	0.0018	0.111	0.1493	0.0191	0.003	0.106	0.0211	0.0034	0.0041	0.0056	0.0012	0.0334	0.0208	0.0321	0.0695	0.0177	0.093	0.0029
1	rs17115797	57917151	0.92	0.472297109457422	0.86	0.450156947394433	0.342412864319248	1.11736649052841	0.0243	0.0341	0.0171	0.0023	0.1532	0.0036	0.0039	0.0623	0.0018	0.111	0.1493	0.0191	0.003	0.106	0.0211	0.0034	0.0041	0.0056	0.0012	0.0334	0.0208	0.0322	0.0695	0.0177	0.093	0.0028
1	rs17426492	57922772	0.92	0.472297109457422	0.86	0.450156947394433	0.31643201637926	1.06660406040149	0.0243	0.0341	0.017	0.0023	0.1536	0.0036	0.0038	0.0625	0.0017	0.1108	0.149	0.0191	0.0029	0.1062	0.021	0.0035	0.004	0.0055	0.0012	0.0334	0.0209	0.032	0.0695	0.0177	0.0931	0.0028
1	rs17426569	57923730	0.92	0.472297109457422	0.86	0.450156947394433	0.315781216552966	1.06806218737791	0.0243	0.0341	0.017	0.0023	0.1537	0.0036	0.0038	0.0625	0.0017	0.1108	0.149	0.0191	0.0029	0.1062	0.021	0.0035	0.004	0.0055	0.0012	0.0334	0.0209	0.032	0.0695	0.0177	0.0931	0.0028
1	rs17115852	57939359	0.92	0.472297109457422	0.86	0.450156947394433	0.242502255682374	0.999782873194655	0.0242	0.034	0.0169	0.0023	0.1539	0.0036	0.0038	0.0628	0.0017	0.1108	0.1488	0.019	0.0029	0.1064	0.0209	0.0035	0.004	0.0053	0.0012	0.0336	0.0211	0.032	0.0697	0.0177	0.0931	0.0026
1	rs17115854	57939857	0.92	0.472297109457422	0.86	0.450156947394433	0.236852913761187	0.973289342320858	0.0242	0.034	0.0169	0.0023	0.154	0.0036	0.0038	0.0628	0.0017	0.1108	0.1488	0.019	0.0029	0.1064	0.0209	0.0035	0.004	0.0053	0.0012	0.0336	0.0211	0.032	0.0697	0.0177	0.0931	0.0026
1	rs2805870	57943988	0.92	0.472297109457422	0.86	0.450156947394433	0.200696047969536	0.943295767735633	0.0242	0.034	0.0168	0.0023	0.1541	0.0037	0.0038	0.063	0.0017	0.1108	0.1487	0.0189	0.0028	0.1065	0.0208	0.0035	0.0041	0.0052	0.0011	0.0337	0.0212	0.0319	0.0698	0.0176	0.093	0.0025
1	rs2691465	57956702	0.92	0.472297109457422	0.87	0.405435896572436	0.177279916690721	0.924191659288763	0.024	0.0341	0.0167	0.0023	0.1545	0.0037	0.0038	0.0632	0.0017	0.1107	0.1485	0.0189	0.0028	0.1068	0.0208	0.0035	0.0041	0.0051	0.0011	0.0338	0.0213	0.0318	0.0698	0.0176	0.0928	0.0024
1	rs79088860	57968069	0.93	0.429746626914861	0.87	0.405435896572436	0.146620961397324	0.820493748927029	0.0236	0.0347	0.0161	0.0024	0.1565	0.004	0.0038	0.0638	0.0014	0.11	0.1471	0.0188	0.0026	0.1085	0.0208	0.0037	0.004	0.0048	0.001	0.0343	0.0219	0.0309	0.0698	0.0178	0.0911	0.0021
1	rs115616889	57971129	0.93	0.429746626914861	0.86	0.450156947394433	0.146393335237119	0.814347993046968	0.0236	0.0348	0.0161	0.0024	0.1566	0.004	0.0038	0.0638	0.0014	0.11	0.1471	0.0187	0.0026	0.1085	0.0208	0.0037	0.004	0.0048	0.001	0.0343	0.0219	0.0309	0.0698	0.0178	0.091	0.0021
1	rs36043664	57976249	0.93	0.429746626914861	0.86	0.450156947394433	0.143999863781458	0.842234368911525	0.0236	0.0348	0.0161	0.0024	0.1567	0.004	0.0038	0.0638	0.0014	0.11	0.147	0.0187	0.0025	0.1086	0.0208	0.0037	0.004	0.0048	0.001	0.0344	0.0219	0.0309	0.0698	0.0178	0.091	0.0021
1	rs72676936	57982250	0.93	0.429746626914861	0.86	0.450156947394433	0.131895272844354	0.802391930102571	0.0235	0.0347	0.0161	0.0024	0.1566	0.004	0.0038	0.0638	0.0014	0.1099	0.1467	0.0187	0.0025	0.1092	0.0208	0.0038	0.004	0.0047	0.001	0.0344	0.022	0.0308	0.0697	0.0179	0.0909	0.0021
1	rs11207052	57984991	0.93	0.429746626914861	0.86	0.450156947394433	0.132200827456727	0.807292453350401	0.0235	0.0348	0.0161	0.0025	0.1566	0.004	0.0039	0.0638	0.0014	0.1099	0.1467	0.0188	0.0025	0.1092	0.0208	0.0038	0.004	0.0047	0.001	0.0344	0.022	0.0308	0.0697	0.0179	0.0909	0.002
1	rs10493228	57987253	0.93	0.429746626914861	0.86	0.450156947394433	0.129556784887169	0.783919499247904	0.0235	0.0348	0.0161	0.0025	0.1566	0.004	0.0039	0.0638	0.0014	0.11	0.1466	0.0188	0.0025	0.1092	0.0208	0.0038	0.004	0.0047	0.001	0.0344	0.022	0.0308	0.0697	0.0179	0.0909	0.002
1	rs72676940	57988835	0.92	0.472297109457422	0.86	0.450156947394433	0.0545603414981805	0.607994716606952	0.022	0.0337	0.0164	0.003	0.1585	0.0043	0.004	0.0642	0.0011	0.1092	0.1416	0.0194	0.0027	0.11	0.0202	0.0043	0.0044	0.0044	8e-04	0.0358	0.0243	0.0306	0.0695	0.0183	0.0913	0.0017
1	rs1357787	57992413	0.92	0.472297109457422	0.86	0.450156947394433	0.0473541168154893	0.556061327388768	0.0214	0.0332	0.0164	0.0033	0.1593	0.0045	0.0041	0.0644	0.001	0.109	0.1397	0.0196	0.0027	0.1103	0.0198	0.0046	0.0045	0.0043	7e-04	0.0363	0.0254	0.0305	0.0693	0.0185	0.0913	0.0016
1	rs1949831	58000333	0.92	0.472297109457422	0.86	0.450156947394433	0.0450827082100775	0.548194137614623	0.0213	0.0331	0.0164	0.0033	0.1594	0.0045	0.0041	0.0644	0.001	0.1091	0.1393	0.0196	0.0027	0.1105	0.0199	0.0046	0.0046	0.0042	7e-04	0.0365	0.0255	0.0305	0.0691	0.0185	0.0914	0.0016
1	rs77920405	58039337	0.92	0.472297109457422	0.86	0.450156947394433	0.0495222678190736	0.539656093393542	0.0212	0.0331	0.0164	0.0034	0.1594	0.0046	0.0042	0.0646	9e-04	0.1094	0.1385	0.0195	0.0027	0.1106	0.0198	0.0047	0.0046	0.0043	7e-04	0.0367	0.0257	0.0306	0.0687	0.0186	0.0914	0.0015
1	rs6587781	58040173	0.92	0.472297109457422	0.86	0.450156947394433	0.0469597897599692	0.544970985751814	0.0212	0.0331	0.0164	0.0034	0.1594	0.0046	0.0042	0.0646	9e-04	0.1094	0.1385	0.0195	0.0027	0.1106	0.0198	0.0047	0.0046	0.0042	7e-04	0.0367	0.0257	0.0306	0.0687	0.0186	0.0914	0.0015
1	rs7541243	58042716	0.92	0.472297109457422	0.86	0.450156947394433	0.0460690638404497	0.538538814758869	0.0212	0.0331	0.0164	0.0034	0.1593	0.0046	0.0042	0.0646	9e-04	0.1093	0.1383	0.0195	0.0027	0.1107	0.0198	0.0047	0.0046	0.0042	7e-04	0.0367	0.0258	0.0306	0.0686	0.0186	0.0915	0.0015
1	rs947242	58042849	0.92	0.472297109457422	0.86	0.450156947394433	0.0478461901728748	0.529899476432986	0.0212	0.0331	0.0164	0.0034	0.1593	0.0046	0.0042	0.0646	9e-04	0.1093	0.1383	0.0196	0.0027	0.1107	0.0198	0.0047	0.0046	0.0042	7e-04	0.0367	0.0258	0.0306	0.0687	0.0186	0.0915	0.0015
1	rs111950892	58053560	0.92	0.472297109457422	0.87	0.405435896572436	0.0436602125749697	0.472187762703132	0.0211	0.0327	0.0165	0.0035	0.1588	0.0046	0.0042	0.0648	9e-04	0.1096	0.1371	0.0195	0.0028	0.111	0.0198	0.0047	0.0048	0.0042	7e-04	0.0371	0.0262	0.0305	0.0683	0.0187	0.0922	0.0015
1	rs7543904	58062920	0.92	0.472297109457422	0.87	0.405435896572436	0.0456049022739386	0.501723116668054	0.0209	0.0323	0.0166	0.0035	0.1583	0.0046	0.0042	0.065	0.001	0.1096	0.136	0.0194	0.0029	0.1113	0.0199	0.0048	0.0051	0.0043	8e-04	0.0374	0.0266	0.0304	0.0681	0.0188	0.0925	0.0015
1	rs11207071	58065660	0.92	0.472297109457422	0.87	0.405435896572436	0.0487599793496677	0.500626135065418	0.0209	0.0323	0.0166	0.0035	0.1583	0.0046	0.0042	0.0651	0.001	0.1097	0.1357	0.0194	0.0029	0.1112	0.0198	0.0049	0.0051	0.0043	8e-04	0.0374	0.0267	0.0305	0.068	0.0188	0.0925	0.0015
1	rs12562145	58066509	0.92	0.472297109457422	0.87	0.405435896572436	0.0486149191804967	0.485197179671711	0.0209	0.0323	0.0166	0.0035	0.1583	0.0046	0.0042	0.0651	0.001	0.1096	0.1357	0.0193	0.0029	0.1112	0.0198	0.0049	0.0051	0.0043	8e-04	0.0374	0.0268	0.0305	0.068	0.0188	0.0925	0.0015
1	rs1935046	58075285	0.92	0.472297109457422	0.87	0.405435896572436	0.0488245443069531	0.512588432402368	0.0209	0.0323	0.0166	0.0036	0.1581	0.0046	0.0042	0.0651	0.001	0.1097	0.1355	0.0193	0.0029	0.1112	0.02	0.0051	0.0051	0.0043	8e-04	0.0374	0.0269	0.0306	0.0679	0.0189	0.0924	0.0015
1	rs7532306	58078467	0.92	0.472297109457422	0.87	0.405435896572436	0.0493919525169072	0.524621674245552	0.0209	0.0323	0.0166	0.0036	0.158	0.0046	0.0042	0.0651	0.001	0.1097	0.1356	0.0193	0.003	0.1111	0.02	0.0051	0.0051	0.0043	8e-04	0.0374	0.027	0.0306	0.0679	0.0189	0.0924	0.0015
1	rs72676974	58078598	0.92	0.472297109457422	0.87	0.405435896572436	0.0494245096223354	0.522957750860194	0.0209	0.0323	0.0166	0.0036	0.158	0.0046	0.0042	0.0651	0.001	0.1097	0.1356	0.0193	0.003	0.1112	0.02	0.0051	0.0051	0.0043	8e-04	0.0374	0.027	0.0306	0.0678	0.0189	0.0924	0.0015
1	rs7540610	58082956	0.92	0.472297109457422	0.87	0.405435896572436	0.0493268817316813	0.479223174678499	0.0209	0.0323	0.0166	0.0036	0.1579	0.0046	0.0042	0.065	0.001	0.1097	0.1355	0.0192	0.003	0.1112	0.02	0.0051	0.0051	0.0042	8e-04	0.0374	0.027	0.0306	0.0678	0.0188	0.0924	0.0015
1	rs10443241	58092574	0.92	0.472297109457422	0.87	0.405435896572436	0.21915462230921	0.592512291966854	0.0208	0.0327	0.0167	0.0038	0.1573	0.0048	0.0044	0.064	9e-04	0.1102	0.1314	0.0186	0.0031	0.1128	0.0208	0.0071	0.0052	0.0042	9e-04	0.0379	0.0281	0.031	0.0675	0.0185	0.0912	0.0016
1	rs11589769	58097887	0.92	0.472297109457422	0.87	0.405435896572436	0.224899698980907	0.608569959893126	0.0208	0.0327	0.0167	0.0038	0.1572	0.0048	0.0044	0.064	9e-04	0.1102	0.1313	0.0186	0.0031	0.1128	0.0208	0.0072	0.0052	0.0042	9e-04	0.0379	0.0282	0.031	0.0674	0.0185	0.0912	0.0016
1	rs1524707	58102540	0.92	0.472297109457422	0.87	0.405435896572436	0.236852913761187	0.613032458563916	0.0208	0.0327	0.0167	0.0038	0.1573	0.0048	0.0044	0.064	9e-04	0.1102	0.1314	0.0186	0.0031	0.1129	0.0209	0.0072	0.0052	0.0042	9e-04	0.0378	0.0282	0.031	0.0673	0.0184	0.0912	0.0016
1	rs114666422	58105676	0.92	0.472297109457422	0.87	0.405435896572436	0.251534389150268	0.644628318821894	0.0208	0.0327	0.0166	0.0038	0.1572	0.0048	0.0044	0.064	9e-04	0.1103	0.1313	0.0186	0.0031	0.1129	0.0209	0.0073	0.0052	0.0042	9e-04	0.0378	0.0282	0.031	0.0673	0.0184	0.0912	0.0017
1	rs11588804	58120489	0.92	0.472297109457422	0.87	0.405435896572436	0.280090472218033	0.690772419754148	0.0209	0.0327	0.0165	0.0038	0.1572	0.0048	0.0045	0.064	0.001	0.1105	0.1311	0.0186	0.0032	0.113	0.0209	0.0074	0.0053	0.0042	9e-04	0.0377	0.0283	0.0309	0.0672	0.0184	0.0911	0.0017
1	rs4420112	58127171	0.92	0.472297109457422	0.87	0.405435896572436	0.226568342138469	0.699523044921584	0.0209	0.0327	0.0164	0.0038	0.1571	0.0052	0.0048	0.0638	0.001	0.1103	0.1307	0.0185	0.0032	0.113	0.0209	0.0074	0.0054	0.0042	0.001	0.0377	0.0283	0.031	0.0671	0.0183	0.091	0.0017
1	rs61769639	58127654	0.92	0.472297109457422	0.87	0.405435896572436	0.228327812310221	0.699077500661378	0.0209	0.0327	0.0164	0.0038	0.1571	0.0052	0.0048	0.0638	0.001	0.1103	0.1307	0.0185	0.0032	0.113	0.0209	0.0074	0.0053	0.0042	0.001	0.0378	0.0283	0.031	0.0671	0.0183	0.091	0.0017
1	rs11207091	58137279	0.92	0.472297109457422	0.87	0.405435896572436	0.224358869777374	0.730717337829811	0.0209	0.0329	0.0164	0.0038	0.1576	0.0053	0.0049	0.0637	0.0011	0.1103	0.1301	0.0186	0.0032	0.1132	0.0209	0.0076	0.0054	0.0041	0.001	0.0377	0.0283	0.0309	0.067	0.0182	0.091	0.0017
1	rs12566928	58138896	0.92	0.472297109457422	0.87	0.405435896572436	0.213088511261374	0.683523897858043	0.0208	0.0329	0.0164	0.0038	0.1574	0.0053	0.0049	0.0636	0.0011	0.1103	0.1303	0.0186	0.0032	0.1132	0.0209	0.0076	0.0054	0.0041	0.001	0.0377	0.0283	0.0309	0.0668	0.0182	0.0911	0.0017
1	rs3131750	58140277	0.92	0.472297109457422	0.87	0.405435896572436	0.205373169951913	0.660123762189838	0.0208	0.0331	0.0164	0.0038	0.1571	0.0053	0.005	0.0636	0.0011	0.1104	0.1302	0.0185	0.0032	0.1132	0.0209	0.0075	0.0054	0.0041	0.001	0.0377	0.0283	0.0309	0.0668	0.0184	0.0913	0.0017
1	rs3131754	58143696	0.92	0.472297109457422	0.87	0.405435896572436	0.205412732167308	0.654559034165071	0.0208	0.0331	0.0164	0.0038	0.1571	0.0053	0.005	0.0636	0.0011	0.1104	0.1302	0.0185	0.0032	0.1131	0.0209	0.0075	0.0054	0.0041	0.001	0.0377	0.0283	0.0309	0.0668	0.0183	0.0913	0.0017
1	rs74873756	58162853	0.93	0.429746626914861	0.87	0.405435896572436	0.194427038845073	0.738224523115063	0.0208	0.034	0.0163	0.0037	0.1574	0.0054	0.0051	0.0628	0.0012	0.1104	0.1284	0.0191	0.0035	0.1131	0.0211	0.0075	0.0054	0.004	0.001	0.0381	0.0283	0.0309	0.0659	0.0185	0.0918	0.0017
1	rs74320918	58163362	0.93	0.429746626914861	0.87	0.405435896572436	0.193431446118313	0.731767325674994	0.0208	0.0345	0.0163	0.0038	0.1574	0.0056	0.0052	0.0625	0.0012	0.1103	0.1271	0.0196	0.0036	0.1128	0.0212	0.0075	0.0054	0.004	0.0011	0.0384	0.0283	0.0309	0.0652	0.0186	0.0924	0.0017
1	rs55656025	58163523	0.93	0.429746626914861	0.87	0.405435896572436	0.206363518380614	0.75268529589166	0.0208	0.0347	0.0162	0.0038	0.1573	0.0056	0.0052	0.0624	0.0012	0.1103	0.1267	0.0197	0.0036	0.1128	0.0213	0.0075	0.0053	0.0041	0.0011	0.0384	0.0283	0.031	0.065	0.0187	0.0924	0.0017
1	rs3126026	58170165	0.93	0.429746626914861	0.87	0.405435896572436	0.230390097871003	0.733417977697248	0.021	0.0353	0.0163	0.0038	0.1571	0.0057	0.0052	0.0617	0.0013	0.1104	0.1247	0.0204	0.0037	0.1134	0.0216	0.0075	0.0052	0.0041	0.0011	0.0384	0.0283	0.0311	0.0649	0.0188	0.0929	0.0017
1	rs76726517	58176257	0.93	0.429746626914861	0.87	0.405435896572436	0.229462899115883	0.714410746195424	0.021	0.0353	0.0163	0.0038	0.1571	0.0057	0.0052	0.0617	0.0013	0.1104	0.1247	0.0204	0.0037	0.1135	0.0215	0.0075	0.0052	0.0041	0.0011	0.0384	0.0284	0.0311	0.0649	0.0188	0.0929	0.0017
1	rs1575512	58182151	0.93	0.429746626914861	0.87	0.405435896572436	0.219565164227251	0.712769677005339	0.0209	0.0353	0.0162	0.0038	0.1572	0.0057	0.0051	0.0616	0.0013	0.1103	0.1247	0.0204	0.0038	0.1135	0.0215	0.0074	0.0051	0.0041	0.0012	0.0384	0.0284	0.031	0.0648	0.0188	0.093	0.0017
1	rs68107934	58185117	0.93	0.429746626914861	0.87	0.405435896572436	0.227698560679585	0.702792314025306	0.0209	0.0353	0.0161	0.0037	0.1573	0.0057	0.0051	0.0615	0.0013	0.1106	0.1245	0.0205	0.0038	0.1135	0.0214	0.0074	0.0051	0.0041	0.0012	0.0384	0.0284	0.031	0.0648	0.0189	0.093	0.0017
1	rs3118027	58192889	0.93	0.429746626914861	0.87	0.405435896572436	0.261515965709781	0.728918133006319	0.021	0.0356	0.016	0.0037	0.1579	0.0054	0.005	0.0613	0.0014	0.1109	0.1235	0.0206	0.0039	0.1137	0.0214	0.0074	0.0051	0.0041	0.0012	0.0383	0.0285	0.0312	0.0646	0.019	0.0928	0.0016
1	rs12129336	58193166	0.93	0.429746626914861	0.87	0.405435896572436	0.267157814232525	0.696999137776125	0.021	0.0357	0.016	0.0037	0.1581	0.0054	0.005	0.0612	0.0014	0.111	0.1234	0.0206	0.0039	0.1137	0.0213	0.0073	0.0051	0.0041	0.0012	0.0383	0.0285	0.0312	0.0646	0.0191	0.0928	0.0016
1	rs1475240	58197855	0.93	0.429746626914861	0.87	0.405435896572436	0.381385923842569	0.94788592432963	0.0212	0.038	0.0161	0.0039	0.1623	0.0051	0.0046	0.0576	0.0015	0.1151	0.1223	0.02	0.0043	0.1136	0.0208	0.0064	0.0052	0.0039	0.0014	0.0396	0.0282	0.0294	0.0618	0.0203	0.0913	0.0013
1	rs116051759	58207177	0.93	0.429746626914861	0.87	0.405435896572436	0.463684176938588	0.934444537642645	0.0216	0.0389	0.0161	0.003	0.1636	0.0048	0.0044	0.0562	0.0014	0.1163	0.122	0.0202	0.0043	0.115	0.0205	0.006	0.0049	0.0037	0.0014	0.0401	0.028	0.0288	0.0606	0.0204	0.0917	0.0012
1	rs79108918	58207399	0.93	0.429746626914861	0.87	0.405435896572436	0.463319467720697	0.937761808348626	0.0216	0.0389	0.0161	0.003	0.1636	0.0047	0.0044	0.0562	0.0014	0.1163	0.122	0.0203	0.0043	0.115	0.0205	0.006	0.0049	0.0037	0.0014	0.0401	0.028	0.0288	0.0606	0.0204	0.0917	0.0012
1	rs11576949	58207801	0.93	0.429746626914861	0.87	0.405435896572436	0.459922274627866	0.940607038536497	0.0216	0.0389	0.0161	0.0031	0.1637	0.0047	0.0044	0.0561	0.0014	0.1164	0.122	0.0203	0.0043	0.1151	0.0205	0.006	0.0049	0.0037	0.0014	0.0401	0.028	0.0288	0.0605	0.0204	0.0917	0.0012
1	rs4912278	58207992	0.93	0.429746626914861	0.87	0.405435896572436	0.469355066982453	0.965177702833725	0.0217	0.039	0.0161	0.0031	0.1637	0.0047	0.0044	0.0561	0.0014	0.1164	0.1218	0.0203	0.0043	0.1151	0.0205	0.006	0.0049	0.0037	0.0014	0.0401	0.028	0.0288	0.0605	0.0204	0.0917	0.0012
1	rs75843201	58215377	0.93	0.429746626914861	0.87	0.405435896572436	0.477153373484346	0.96009484849772	0.0216	0.0392	0.0161	0.0031	0.1641	0.0046	0.0043	0.0559	0.0014	0.1163	0.122	0.0203	0.0043	0.1155	0.0205	0.006	0.0048	0.0036	0.0014	0.0401	0.028	0.0286	0.0603	0.0203	0.0915	0.0012
1	rs77868340	58220471	0.94	0.389848785336034	0.87	0.405435896572436	0.478263694987489	0.960888697201102	0.0216	0.0393	0.0162	0.0031	0.1645	0.0045	0.0042	0.0556	0.0014	0.1163	0.1221	0.0203	0.0044	0.1159	0.0205	0.006	0.0048	0.0036	0.0014	0.0401	0.028	0.0285	0.0602	0.0202	0.0914	0.0012
1	rs72664639	58222222	0.94	0.389848785336034	0.87	0.405435896572436	0.476352253422436	0.963429877960147	0.0216	0.0393	0.0162	0.0031	0.1645	0.0045	0.0042	0.0556	0.0014	0.1163	0.1221	0.0203	0.0044	0.1159	0.0205	0.006	0.0048	0.0036	0.0014	0.0401	0.028	0.0285	0.0602	0.0202	0.0914	0.0012
1	rs115854618	58224457	0.94	0.389848785336034	0.87	0.405435896572436	0.473645620581469	0.971061296477446	0.0216	0.0393	0.0162	0.0031	0.1645	0.0045	0.0042	0.0556	0.0014	0.1163	0.1221	0.0203	0.0044	0.1156	0.0205	0.0059	0.0048	0.0036	0.0014	0.0401	0.028	0.0285	0.0605	0.0202	0.0914	0.0012
1	rs1408138	58225373	0.94	0.389848785336034	0.87	0.405435896572436	0.472356460537269	0.983327841271793	0.0216	0.0393	0.0162	0.0031	0.1645	0.0045	0.0042	0.0556	0.0014	0.1163	0.1221	0.0203	0.0044	0.1157	0.0205	0.0059	0.0048	0.0036	0.0014	0.0401	0.028	0.0285	0.0605	0.0202	0.0914	0.0012
1	rs3131745	58238692	0.94	0.389848785336034	0.87	0.405435896572436	0.480983082062176	1.0180563015648	0.0216	0.0393	0.0162	0.0031	0.1644	0.0044	0.0042	0.0555	0.0015	0.1164	0.1221	0.0203	0.0045	0.1157	0.0206	0.0059	0.0048	0.0036	0.0014	0.0402	0.0279	0.0285	0.0604	0.0202	0.0914	0.0013
1	rs10889071	58243493	0.94	0.389848785336034	0.87	0.405435896572436	0.481044973154082	0.999462856111653	0.0216	0.0393	0.0162	0.0031	0.1644	0.0044	0.0041	0.0555	0.0015	0.1165	0.1221	0.0203	0.0045	0.1157	0.0206	0.0059	0.0048	0.0036	0.0014	0.0401	0.0279	0.0285	0.0604	0.0202	0.0914	0.0013
1	rs80009173	58246111	0.94	0.389848785336034	0.87	0.405435896572436	0.37621871776201	0.962159122960256	0.0213	0.0394	0.0162	0.0036	0.1649	0.0041	0.0038	0.0542	0.0014	0.117	0.1225	0.0211	0.0046	0.1165	0.0195	0.0042	0.0046	0.0036	0.0014	0.04	0.0277	0.0281	0.06	0.021	0.0929	0.0014
1	rs1886142	58254631	0.94	0.389848785336034	0.87	0.405435896572436	0.372557596261485	0.956127540736172	0.0213	0.0395	0.0163	0.0037	0.165	0.0041	0.0037	0.0541	0.0014	0.117	0.1226	0.0212	0.0046	0.1166	0.0194	0.004	0.0046	0.0036	0.0014	0.04	0.0277	0.0281	0.06	0.0211	0.0931	0.0014
1	rs12140531	58260028	0.94	0.389848785336034	0.87	0.405435896572436	0.378852815375189	0.96009484849772	0.0212	0.0395	0.0163	0.0037	0.1649	0.0041	0.0037	0.054	0.0014	0.1171	0.1226	0.0212	0.0046	0.1167	0.0194	0.004	0.0046	0.0037	0.0014	0.04	0.0276	0.0281	0.06	0.0211	0.0931	0.0014
1	rs72664686	58273678	0.94	0.389848785336034	0.87	0.405435896572436	0.415668105850041	0.982689880728072	0.0213	0.0397	0.0163	0.0037	0.165	0.004	0.0037	0.0539	0.0014	0.117	0.1223	0.0213	0.0046	0.1167	0.0195	0.0039	0.0046	0.0037	0.0014	0.0402	0.0276	0.028	0.0599	0.0212	0.0931	0.0014
1	rs17473566	58278635	0.94	0.389848785336034	0.87	0.405435896572436	0.430837833104561	1.00282401999283	0.0214	0.0398	0.0163	0.0037	0.1652	0.0039	0.0036	0.0538	0.0014	0.1169	0.1223	0.0214	0.0046	0.1168	0.0195	0.0039	0.0046	0.0037	0.0014	0.0402	0.0276	0.0279	0.0598	0.0213	0.093	0.0014
1	rs852779	58294764	0.94	0.389848785336034	0.87	0.405435896572436	0.445859366749297	1.02593009002596	0.0215	0.04	0.0165	0.0037	0.1654	0.0039	0.0036	0.0536	0.0014	0.1168	0.1221	0.0215	0.0046	0.117	0.0196	0.0039	0.0046	0.0037	0.0014	0.0401	0.0274	0.0279	0.0598	0.0214	0.0927	0.0014
1	rs852794	58312692	0.94	0.389848785336034	0.87	0.405435896572436	0.493187310438423	1.07844180570546	0.0216	0.0402	0.0168	0.0038	0.1655	0.0038	0.0035	0.053	0.0014	0.116	0.122	0.0215	0.0046	0.1176	0.0199	0.0038	0.0047	0.0039	0.0014	0.0402	0.0271	0.0277	0.0598	0.022	0.0922	0.0014
1	rs115527922	58315822	0.94	0.389848785336034	0.87	0.405435896572436	0.495884503500215	1.08087723352102	0.0216	0.0402	0.0168	0.0038	0.1655	0.0038	0.0036	0.0529	0.0014	0.1159	0.122	0.0215	0.0046	0.1176	0.0199	0.0038	0.0047	0.0039	0.0014	0.0402	0.0271	0.0277	0.0598	0.0221	0.0921	0.0015
1	rs57061666	58323829	0.94	0.389848785336034	0.87	0.405435896572436	0.501363259889715	1.08315122147799	0.0217	0.0402	0.0168	0.0038	0.1655	0.0038	0.0036	0.0529	0.0014	0.1158	0.122	0.0215	0.0046	0.1177	0.0199	0.0038	0.0047	0.0039	0.0014	0.0402	0.0271	0.0277	0.0598	0.0221	0.0921	0.0015
1	rs41286866	58330181	0.94	0.389848785336034	0.87	0.405435896572436	0.507569346551518	1.09681372887873	0.0217	0.0402	0.0168	0.0038	0.1656	0.0037	0.0035	0.0528	0.0014	0.1157	0.1219	0.0215	0.0046	0.1177	0.02	0.0038	0.0047	0.0039	0.0014	0.0402	0.0271	0.0277	0.0598	0.0222	0.092	0.0015
1	rs79824486	58334623	0.94	0.389848785336034	0.87	0.405435896572436	0.50814112809937	1.10153789227764	0.0217	0.0402	0.0169	0.0038	0.1656	0.0037	0.0035	0.0528	0.0014	0.1157	0.1219	0.0215	0.0046	0.1177	0.02	0.0038	0.0047	0.004	0.0014	0.0402	0.0271	0.0277	0.0598	0.0222	0.092	0.0015
1	rs1202784	58341444	0.94	0.389848785336034	0.87	0.405435896572436	0.509031178788133	1.11475273253238	0.0217	0.0402	0.0169	0.0038	0.1657	0.0037	0.0035	0.0528	0.0014	0.1156	0.1219	0.0215	0.0046	0.1177	0.02	0.0038	0.0047	0.004	0.0014	0.0402	0.0271	0.0277	0.0598	0.0222	0.092	0.0015
1	rs114339418	58343669	0.94	0.389848785336034	0.87	0.405435896572436	0.515666304534512	1.11785669505447	0.0217	0.0402	0.0169	0.0038	0.1657	0.0037	0.0035	0.0528	0.0014	0.1157	0.1219	0.0215	0.0046	0.1177	0.02	0.0038	0.0047	0.004	0.0014	0.0402	0.0271	0.0277	0.0598	0.0222	0.092	0.0015
1	rs10489669	58345238	0.94	0.389848785336034	0.87	0.405435896572436	0.52776455007784	1.11818351995976	0.0217	0.0402	0.0168	0.0038	0.1658	0.0037	0.0035	0.0528	0.0014	0.1157	0.1218	0.0216	0.0046	0.1177	0.02	0.0038	0.0047	0.004	0.0014	0.0402	0.0271	0.0276	0.0597	0.0222	0.092	0.0015
1	rs6670853	58352715	0.95	0.352537935866182	0.87	0.405435896572436	0.57673905734324	1.16147593088354	0.0219	0.0403	0.0168	0.0039	0.1666	0.0037	0.0035	0.0526	0.0014	0.1155	0.1214	0.0218	0.0045	0.1178	0.0202	0.0038	0.0048	0.0041	0.0014	0.0403	0.0268	0.0273	0.0594	0.0222	0.0917	0.0015
1	rs17579366	58353372	0.95	0.352537935866182	0.87	0.405435896572436	0.583775414984942	1.17481802962392	0.0219	0.0404	0.0168	0.0039	0.1666	0.0037	0.0035	0.0525	0.0014	0.1155	0.1214	0.0218	0.0045	0.1178	0.0202	0.0038	0.0049	0.0041	0.0014	0.0403	0.0267	0.0273	0.0594	0.0222	0.0917	0.0015
1	rs74796591	58355724	0.95	0.352537935866182	0.87	0.405435896572436	0.589214976423845	1.16888483170675	0.0219	0.0404	0.0169	0.0039	0.1666	0.0037	0.0035	0.0525	0.0014	0.1155	0.1214	0.0219	0.0045	0.1178	0.0202	0.0038	0.0049	0.0042	0.0014	0.0403	0.0267	0.0273	0.0594	0.0222	0.0917	0.0015
1	rs6679454	58367236	0.95	0.352537935866182	0.87	0.405435896572436	0.598790452084468	1.16690829743818	0.0219	0.0404	0.0169	0.0039	0.1666	0.0037	0.0035	0.0524	0.0014	0.1156	0.1213	0.0219	0.0045	0.1177	0.0202	0.0038	0.0049	0.0042	0.0014	0.0404	0.0266	0.0273	0.0594	0.0223	0.0916	0.0015
1	rs1202841	58368024	0.95	0.352537935866182	0.87	0.405435896572436	0.597966898799367	1.16855536763578	0.0219	0.0404	0.0169	0.0039	0.1666	0.0037	0.0035	0.0524	0.0014	0.1156	0.1213	0.0219	0.0045	0.1177	0.0202	0.0038	0.0049	0.0042	0.0014	0.0404	0.0266	0.0273	0.0593	0.0223	0.0916	0.0015
1	rs1202795	58372837	0.95	0.352537935866182	0.86	0.450156947394433	0.554543682239894	1.18108667379985	0.022	0.0403	0.0172	0.004	0.1673	0.0037	0.0035	0.0521	0.0013	0.1152	0.1216	0.0224	0.0045	0.1176	0.0205	0.0038	0.0048	0.0042	0.0014	0.0402	0.0263	0.0273	0.0588	0.0223	0.0917	0.0016
1	rs1202804	58376778	0.95	0.352537935866182	0.86	0.450156947394433	0.559322487044016	1.15966615625275	0.022	0.0404	0.0173	0.004	0.1673	0.0036	0.0035	0.052	0.0013	0.1151	0.1216	0.0224	0.0045	0.1176	0.0206	0.0038	0.0048	0.0042	0.0014	0.0401	0.0262	0.0273	0.0587	0.0223	0.0916	0.0016
1	rs114931168	58381275	0.95	0.352537935866182	0.86	0.450156947394433	0.59968322585143	1.22031604911889	0.0219	0.0406	0.0176	0.0041	0.1678	0.0036	0.0035	0.0513	0.0013	0.1156	0.1219	0.0228	0.0045	0.118	0.0209	0.0038	0.0048	0.0042	0.0013	0.0399	0.0258	0.0272	0.0582	0.0223	0.0906	0.0016
1	rs1202812	58381980	0.95	0.352537935866182	0.86	0.450156947394433	0.612523909304037	1.25492922966103	0.0219	0.0407	0.0181	0.0042	0.168	0.0037	0.0036	0.0504	0.0013	0.1158	0.122	0.0233	0.0045	0.1185	0.0214	0.0038	0.0048	0.0043	0.0013	0.0399	0.0253	0.027	0.0577	0.0223	0.0897	0.0017
1	rs12130156	58382636	0.95	0.352537935866182	0.86	0.450156947394433	0.58771676267086	1.26845370952422	0.022	0.0407	0.0182	0.0041	0.1679	0.0037	0.0036	0.0501	0.0012	0.1154	0.1223	0.0234	0.0045	0.1187	0.0216	0.0038	0.0048	0.0043	0.0013	0.0399	0.0251	0.027	0.0576	0.0223	0.0899	0.0017
1	rs1202815	58387094	0.96	0.3177447436144	0.86	0.450156947394433	0.656439055137434	1.24959316190065	0.0222	0.0406	0.0194	0.0038	0.1724	0.0036	0.0036	0.0494	0.0011	0.1158	0.1218	0.0238	0.0046	0.12	0.022	0.0042	0.0046	0.0043	0.0012	0.0391	0.0237	0.0272	0.057	0.0213	0.0869	0.0016
1	rs77290883	58398638	0.96	0.3177447436144	0.86	0.450156947394433	0.705271360517548	1.23643673000898	0.0222	0.0404	0.0194	0.0036	0.1737	0.0035	0.0034	0.0496	0.001	0.1157	0.1212	0.0243	0.0047	0.1202	0.022	0.0042	0.0045	0.0043	0.0012	0.0389	0.0236	0.0274	0.0567	0.0212	0.0867	0.0016
1	rs1202771	58399928	0.96	0.3177447436144	0.86	0.450156947394433	0.692751093566893	1.23959871669288	0.0222	0.0404	0.0194	0.0036	0.1738	0.0035	0.0034	0.0496	0.001	0.1157	0.1212	0.0243	0.0047	0.1203	0.022	0.0042	0.0045	0.0043	0.0012	0.0389	0.0235	0.0274	0.0567	0.0212	0.0866	0.0016
1	rs115800273	58402021	0.96	0.3177447436144	0.86	0.450156947394433	0.676407117101857	1.24026457764145	0.0222	0.0404	0.0194	0.0036	0.1739	0.0035	0.0034	0.0496	0.001	0.1157	0.1212	0.0244	0.0047	0.1203	0.0219	0.0042	0.0045	0.0042	0.0012	0.0388	0.0235	0.0274	0.0567	0.0212	0.0866	0.0016
1	rs1202772	58402877	0.96	0.3177447436144	0.86	0.450156947394433	0.675173878241203	1.23627034873551	0.0222	0.0404	0.0194	0.0036	0.1739	0.0035	0.0034	0.0497	0.001	0.1157	0.1212	0.0244	0.0047	0.1203	0.0219	0.0042	0.0045	0.0042	0.0012	0.0388	0.0235	0.0274	0.0567	0.0212	0.0866	0.0016
1	rs1202774	58405316	0.96	0.3177447436144	0.86	0.450156947394433	0.675536490515613	1.2311144725714	0.0222	0.0404	0.0194	0.0036	0.1739	0.0035	0.0034	0.0496	0.001	0.1157	0.1212	0.0244	0.0047	0.1203	0.0219	0.0041	0.0045	0.0042	0.0012	0.0388	0.0235	0.0274	0.0568	0.0213	0.0867	0.0015
1	rs1884485	58406492	0.96	0.3177447436144	0.87	0.405435896572436	0.680403934493636	1.22363686225422	0.0222	0.0404	0.0194	0.0036	0.174	0.0035	0.0034	0.0496	0.001	0.1158	0.1212	0.0244	0.0047	0.1202	0.0219	0.0041	0.0045	0.0042	0.0012	0.0388	0.0235	0.0274	0.0568	0.0213	0.0867	0.0015
1	rs114558563	58411847	0.96	0.3177447436144	0.87	0.405435896572436	0.686017226551057	1.19976264044454	0.0221	0.0403	0.0194	0.0036	0.1741	0.0034	0.0034	0.0497	0.001	0.116	0.121	0.0244	0.0047	0.1201	0.022	0.0041	0.0045	0.0042	0.0012	0.0388	0.0234	0.0273	0.0568	0.0213	0.0869	0.0015
1	rs17486923	58436784	0.96	0.3177447436144	0.87	0.405435896572436	0.66786787877519	1.13159834750302	0.0219	0.0401	0.0195	0.0036	0.175	0.0033	0.0034	0.0497	0.001	0.1168	0.1205	0.0245	0.0046	0.1191	0.0221	0.0041	0.0045	0.0041	0.0011	0.0385	0.0234	0.027	0.0568	0.0212	0.0878	0.0015
1	rs3991048	58436991	0.96	0.3177447436144	0.87	0.405435896572436	0.66649748578808	1.13159834750302	0.0219	0.0401	0.0195	0.0036	0.1749	0.0033	0.0034	0.0497	0.001	0.1168	0.1205	0.0245	0.0046	0.1191	0.0221	0.0041	0.0045	0.0041	0.0011	0.0385	0.0234	0.027	0.0568	0.0212	0.0878	0.0015
1	rs1187980	58441303	0.96	0.3177447436144	0.87	0.405435896572436	0.672710437511522	1.12865112831824	0.0219	0.0401	0.0195	0.0036	0.175	0.0033	0.0034	0.0497	0.001	0.1169	0.1205	0.0245	0.0046	0.1191	0.0221	0.0041	0.0045	0.0041	0.0011	0.0385	0.0234	0.027	0.0568	0.0212	0.0878	0.0015
1	rs1187998	58455642	0.96	0.3177447436144	0.87	0.405435896572436	0.654721699385902	1.10528730369399	0.0219	0.0399	0.0194	0.0036	0.1752	0.0032	0.0034	0.0494	0.001	0.1175	0.1204	0.0245	0.0045	0.1195	0.022	0.0041	0.0044	0.0041	0.0011	0.0383	0.0233	0.0269	0.0568	0.0211	0.088	0.0015
1	rs72666197	58456474	0.96	0.3177447436144	0.87	0.405435896572436	0.644389414881096	1.10398289422343	0.0219	0.0399	0.0194	0.0036	0.1753	0.0032	0.0034	0.0495	0.001	0.1176	0.1203	0.0246	0.0045	0.1195	0.022	0.0041	0.0044	0.0041	0.0011	0.0383	0.0233	0.0269	0.0568	0.0211	0.0879	0.0015
1	rs17434789	58457604	0.96	0.3177447436144	0.87	0.405435896572436	0.643608632437764	1.10463506347922	0.0219	0.0399	0.0194	0.0036	0.1753	0.0032	0.0034	0.0495	0.001	0.1176	0.1203	0.0246	0.0045	0.1195	0.022	0.0041	0.0044	0.0041	0.0011	0.0383	0.0233	0.0269	0.0568	0.0211	0.0879	0.0015
1	rs1749777	58463540	0.96	0.3177447436144	0.87	0.405435896572436	0.619548946266329	1.09420890182309	0.0219	0.0397	0.0194	0.0036	0.1756	0.0032	0.0034	0.0495	0.001	0.1175	0.1203	0.0246	0.0045	0.1197	0.022	0.0041	0.0044	0.0041	0.0011	0.0381	0.0233	0.0269	0.057	0.021	0.0879	0.0015
1	rs1325445	58467375	0.96	0.3177447436144	0.87	0.405435896572436	0.613148409049079	1.10153789227764	0.0219	0.0398	0.0194	0.0036	0.1758	0.0032	0.0034	0.0494	0.0011	0.1176	0.1205	0.0247	0.0045	0.1198	0.0221	0.0041	0.0044	0.004	0.0011	0.0379	0.0232	0.0267	0.0572	0.0208	0.0876	0.0015
1	rs78991787	58473015	0.96	0.3177447436144	0.87	0.405435896572436	0.603191576739639	1.10920223255247	0.0219	0.0398	0.0194	0.0036	0.176	0.0032	0.0034	0.0493	0.0011	0.1176	0.1204	0.0247	0.0045	0.1199	0.0222	0.0041	0.0044	0.004	0.0011	0.0378	0.0231	0.0266	0.0574	0.0207	0.0874	0.0015
1	rs17116712	58480921	0.96	0.3177447436144	0.87	0.405435896572436	0.598378609958516	1.11034456625895	0.0219	0.0398	0.0194	0.0036	0.1761	0.0032	0.0033	0.0493	0.0011	0.1176	0.1204	0.0247	0.0045	0.1199	0.0222	0.0041	0.0044	0.004	0.0011	0.0378	0.0231	0.0266	0.0575	0.0207	0.0873	0.0015
1	rs11207153	58482029	0.96	0.3177447436144	0.87	0.405435896572436	0.597555318633915	1.11148711605135	0.0219	0.0398	0.0194	0.0036	0.1761	0.0032	0.0033	0.0493	0.0011	0.1176	0.1204	0.0247	0.0045	0.1199	0.0222	0.0041	0.0044	0.004	0.0011	0.0377	0.0231	0.0266	0.0575	0.0207	0.0873	0.0016
1	rs2764689	58482203	0.96	0.3177447436144	0.87	0.405435896572436	0.600920388418821	1.11556941129631	0.0219	0.0398	0.0194	0.0036	0.1761	0.0032	0.0033	0.0493	0.0011	0.1176	0.1204	0.0247	0.0045	0.1199	0.0222	0.0041	0.0044	0.004	0.0011	0.0377	0.0231	0.0266	0.0575	0.0207	0.0873	0.0016
1	rs75182167	58487707	0.96	0.3177447436144	0.87	0.405435896572436	0.581809362498477	1.09225603421543	0.0216	0.0394	0.0195	0.0035	0.1763	0.0032	0.0033	0.0494	0.0012	0.1181	0.12	0.0248	0.0046	0.1204	0.0225	0.0042	0.0044	0.004	0.0012	0.0371	0.023	0.0263	0.0575	0.0205	0.0873	0.0016
1	rs1998739	58489443	0.96	0.3177447436144	0.87	0.405435896572436	0.473277114854291	1.05948082260829	0.0213	0.0388	0.0194	0.0033	0.1763	0.0033	0.0033	0.0496	0.0014	0.1191	0.12	0.0249	0.0046	0.1209	0.0226	0.0043	0.0042	0.0041	0.0013	0.0368	0.0229	0.0258	0.0576	0.0202	0.0875	0.0017
1	rs12135022	58499546	0.96	0.3177447436144	0.87	0.405435896572436	0.548531388444686	1.07844180570546	0.0203	0.0386	0.0195	0.0029	0.18	0.003	0.003	0.0501	0.0017	0.1198	0.1187	0.0256	0.0046	0.1217	0.0227	0.004	0.0038	0.0037	0.0015	0.0355	0.0225	0.0247	0.0574	0.021	0.087	0.0017
1	rs11207156	58501315	0.96	0.3177447436144	0.87	0.405435896572436	0.51848582663955	1.03832645995559	0.0203	0.0386	0.0195	0.0029	0.1801	0.003	0.003	0.0501	0.0017	0.1198	0.1187	0.0256	0.0047	0.1218	0.0227	0.004	0.0038	0.0037	0.0015	0.0355	0.0226	0.0247	0.0574	0.0211	0.0869	0.0016
1	rs115028639	58514211	0.96	0.3177447436144	0.87	0.405435896572436	0.526600428400965	1.07227664566006	0.0199	0.0384	0.0193	0.0028	0.1809	0.0029	0.0031	0.0505	0.0017	0.1202	0.1191	0.0257	0.0048	0.1217	0.0223	0.0038	0.0038	0.0036	0.0016	0.0352	0.0225	0.0246	0.0573	0.0209	0.0868	0.0017
1	rs61768309	58515408	0.96	0.3177447436144	0.88	0.363814363818289	0.506236388975628	1.04155091223753	0.0199	0.0384	0.0193	0.0028	0.1809	0.0029	0.0031	0.0505	0.0017	0.1202	0.1191	0.0257	0.0048	0.1217	0.0223	0.0038	0.0038	0.0036	0.0016	0.0352	0.0225	0.0246	0.0573	0.0209	0.0868	0.0017
1	rs11207160	58520774	0.96	0.3177447436144	0.88	0.363814363818289	0.483896131675947	0.994664975487649	0.0197	0.0383	0.0193	0.0028	0.1811	0.0029	0.0032	0.0506	0.0017	0.1203	0.1192	0.0256	0.0048	0.1218	0.0222	0.0038	0.0038	0.0035	0.0016	0.0351	0.0225	0.0246	0.0572	0.0209	0.0868	0.0017
1	rs2764675	58522420	0.96	0.3177447436144	0.88	0.363814363818289	0.476167472354678	1.04090587029142	0.0196	0.0382	0.0192	0.0027	0.1813	0.0029	0.0032	0.0506	0.0019	0.1205	0.1194	0.0256	0.005	0.1221	0.0222	0.0038	0.0038	0.0036	0.0017	0.0344	0.0225	0.0246	0.0572	0.0208	0.0868	0.0018
1	rs11584768	58522624	0.96	0.3177447436144	0.88	0.363814363818289	0.472356460537269	1.03945480274687	0.0195	0.0381	0.0191	0.0027	0.1814	0.0029	0.0031	0.0506	0.0019	0.1207	0.1195	0.0256	0.0051	0.1221	0.0222	0.0037	0.0038	0.0036	0.0017	0.0343	0.0224	0.0245	0.0572	0.0207	0.0867	0.0018
1	rs2764676	58523346	0.97	0.285396128624663	0.88	0.363814363818289	0.452623683789829	1.02625171485949	0.0193	0.0378	0.0189	0.0025	0.1817	0.0027	0.0032	0.0512	0.002	0.1221	0.12	0.0253	0.0055	0.1217	0.0226	0.0036	0.0038	0.0032	0.0018	0.0344	0.0223	0.0241	0.0572	0.0197	0.0866	0.002
1	rs17116782	58526382	0.96	0.3177447436144	0.88	0.363814363818289	0.560853104714293	1.10691821437513	0.0192	0.0378	0.0186	0.0025	0.1819	0.0027	0.0032	0.0516	0.002	0.1232	0.1194	0.0251	0.0055	0.1215	0.0228	0.0037	0.0039	0.003	0.0026	0.0341	0.0222	0.0238	0.0568	0.0194	0.087	0.0019
1	rs1408925	58527828	0.96	0.3177447436144	0.88	0.363814363818289	0.571017721258052	1.1051242369904	0.0192	0.0378	0.0186	0.0025	0.1818	0.0026	0.0032	0.0516	0.002	0.1233	0.1194	0.025	0.0056	0.1215	0.0228	0.0037	0.0039	0.003	0.0026	0.0341	0.0222	0.0238	0.0568	0.0194	0.087	0.0019
1	rs7527995	58531254	0.96	0.3177447436144	0.88	0.363814363818289	0.571689438081409	1.10170086129402	0.0192	0.0378	0.0186	0.0025	0.1819	0.0027	0.0032	0.0516	0.002	0.1233	0.1194	0.025	0.0056	0.1215	0.0227	0.0037	0.0039	0.0029	0.0026	0.0341	0.0222	0.0237	0.0568	0.0194	0.0871	0.0019
1	rs80244421	58532228	0.96	0.3177447436144	0.88	0.363814363818289	0.570816278121991	1.10463506347922	0.0192	0.0378	0.0186	0.0025	0.1819	0.0027	0.0032	0.0516	0.002	0.1233	0.1194	0.025	0.0056	0.1215	0.0227	0.0037	0.0039	0.0029	0.0026	0.0341	0.0222	0.0238	0.0568	0.0194	0.0871	0.0019
1	rs75721156	58536721	0.97	0.285396128624663	0.88	0.363814363818289	0.769279650975031	0.992587280735305	0.0183	0.0372	0.0181	0.0022	0.1855	0.0024	0.0033	0.0535	0.0018	0.1245	0.1191	0.0233	0.0055	0.1226	0.0232	0.0032	0.0041	0.0027	0.0026	0.0336	0.0211	0.0227	0.0553	0.0177	0.0902	0.0018
1	rs2806405	58537361	0.96	0.3177447436144	0.88	0.363814363818289	0.921649933790349	1.00987349033331	0.0179	0.0369	0.0178	0.0021	0.1867	0.0023	0.0033	0.0541	0.0018	0.1255	0.1193	0.0225	0.0055	0.1232	0.0234	0.0028	0.0041	0.0027	0.0026	0.0335	0.0208	0.0222	0.0546	0.0168	0.0911	0.0018
1	rs12041539	58538655	0.96	0.3177447436144	0.88	0.363814363818289	0.922812016663094	1.01629031185443	0.0179	0.0369	0.0177	0.0021	0.1868	0.0023	0.0033	0.0541	0.0018	0.1255	0.1194	0.0225	0.0055	0.1232	0.0235	0.0028	0.0041	0.0027	0.0026	0.0334	0.0208	0.0222	0.0546	0.0167	0.0912	0.0018
1	rs76024522	58542136	0.96	0.3177447436144	0.88	0.363814363818289	0.925553626540744	1.01612979644321	0.0179	0.0369	0.0177	0.0021	0.1868	0.0023	0.0033	0.0542	0.0017	0.1256	0.1195	0.0224	0.0055	0.1232	0.0234	0.0027	0.0041	0.0027	0.0026	0.0334	0.0208	0.0221	0.0546	0.0166	0.0914	0.0018
1	rs75565527	58542251	0.96	0.3177447436144	0.88	0.363814363818289	0.925470497666086	1.01596928588687	0.0179	0.0369	0.0177	0.0021	0.1868	0.0023	0.0033	0.0542	0.0017	0.1256	0.1195	0.0224	0.0055	0.1232	0.0234	0.0027	0.0041	0.0027	0.0026	0.0334	0.0208	0.0221	0.0546	0.0166	0.0914	0.0018
1	rs114547827	58543002	0.96	0.3177447436144	0.88	0.363814363818289	0.927216857057892	1.0175746098211	0.0179	0.0369	0.0177	0.0021	0.1869	0.0023	0.0033	0.0542	0.0017	0.1256	0.1195	0.0224	0.0055	0.1232	0.0234	0.0027	0.0041	0.0027	0.0026	0.0334	0.0208	0.0221	0.0546	0.0166	0.0914	0.0018
1	rs116469189	58559510	0.96	0.3177447436144	0.88	0.363814363818289	0.99518379583029	1.07470947348922	0.0179	0.0368	0.0176	0.002	0.1881	0.0022	0.0032	0.0545	0.0017	0.1257	0.1197	0.0222	0.0056	0.1235	0.0233	0.0026	0.004	0.0027	0.0027	0.0331	0.0207	0.0218	0.0545	0.0162	0.0914	0.0019
1	rs72667934	58563696	0.96	0.3177447436144	0.88	0.363814363818289	1.00041446527944	1.07860413571826	0.0179	0.0368	0.0176	0.002	0.1881	0.0022	0.0032	0.0545	0.0017	0.1258	0.1197	0.0222	0.0056	0.1235	0.0233	0.0026	0.0039	0.0027	0.0027	0.0331	0.0207	0.0217	0.0545	0.0162	0.0914	0.0019
1	rs57918745	58564306	0.96	0.3177447436144	0.88	0.363814363818289	1.00557030373243	1.08136444178771	0.0179	0.0368	0.0176	0.002	0.1882	0.0022	0.0032	0.0545	0.0017	0.1258	0.1198	0.0222	0.0056	0.1236	0.0233	0.0026	0.0039	0.0027	0.0027	0.033	0.0207	0.0217	0.0545	0.0162	0.0914	0.0019
1	rs77374049	58568671	0.96	0.3177447436144	0.88	0.363814363818289	1.01539613767673	1.08575115222967	0.0179	0.0369	0.0176	0.002	0.1883	0.0022	0.0032	0.0545	0.0016	0.1258	0.1198	0.0222	0.0056	0.1236	0.0233	0.0026	0.0039	0.0027	0.0027	0.033	0.0206	0.0217	0.0545	0.0162	0.0913	0.0019
1	rs12031853	58569699	0.96	0.3177447436144	0.88	0.363814363818289	1.01625990777975	1.08656386799901	0.0179	0.0369	0.0176	0.002	0.1884	0.0022	0.0032	0.0545	0.0016	0.1258	0.1198	0.0222	0.0056	0.1236	0.0233	0.0026	0.0039	0.0027	0.0027	0.033	0.0206	0.0217	0.0545	0.0162	0.0913	0.0019
1	rs1213770	58571279	0.96	0.3177447436144	0.88	0.363814363818289	1.02786319659393	1.09079180774494	0.0179	0.0369	0.0175	0.002	0.1884	0.0022	0.0032	0.0546	0.0016	0.1258	0.1198	0.0221	0.0056	0.1236	0.0233	0.0026	0.0039	0.0027	0.0027	0.033	0.0206	0.0217	0.0545	0.0161	0.0913	0.0019
1	rs17490843	58575099	0.96	0.3177447436144	0.88	0.363814363818289	1.12870822685433	1.1207987488653	0.0179	0.0369	0.0173	0.0019	0.1901	0.0022	0.0031	0.0549	0.0016	0.1256	0.1198	0.0219	0.0057	0.1231	0.0232	0.0026	0.0039	0.0026	0.0028	0.0329	0.0207	0.0214	0.0548	0.0157	0.091	0.002
1	rs883359	58578556	0.96	0.3177447436144	0.88	0.363814363818289	1.19081639843439	1.14225270434825	0.018	0.0369	0.0172	0.0019	0.1909	0.0022	0.0031	0.055	0.0016	0.1256	0.1198	0.0219	0.0057	0.1229	0.0232	0.0026	0.0038	0.0025	0.0028	0.0329	0.0207	0.0213	0.0549	0.0155	0.0908	0.002
1	rs884946	58578705	0.96	0.3177447436144	0.88	0.363814363818289	1.18787314161456	1.14126846585021	0.018	0.0369	0.0172	0.0019	0.1909	0.0022	0.0031	0.055	0.0016	0.1256	0.1198	0.0219	0.0057	0.1229	0.0232	0.0026	0.0038	0.0025	0.0028	0.0329	0.0207	0.0213	0.0549	0.0155	0.0908	0.002
1	rs113999184	58580112	0.96	0.3177447436144	0.88	0.363814363818289	1.16360883143331	1.12635981672231	0.0179	0.0369	0.0173	0.0019	0.1913	0.0022	0.0031	0.055	0.0016	0.1254	0.1197	0.0218	0.0057	0.1228	0.0232	0.0026	0.0039	0.0026	0.0027	0.0329	0.0207	0.0212	0.0549	0.0155	0.0907	0.002
1	rs72667936	58585735	0.96	0.3177447436144	0.88	0.363814363818289	1.1171980095199	1.06968276552496	0.0179	0.0369	0.0174	0.002	0.1923	0.0022	0.0031	0.0553	0.0014	0.1252	0.1196	0.0218	0.0057	0.1224	0.0232	0.0027	0.004	0.0028	0.0022	0.033	0.0208	0.0209	0.055	0.0155	0.0907	0.0018
1	rs116127417	58599249	0.96	0.3177447436144	0.88	0.363814363818289	1.1268166294724	1.04509999372091	0.0178	0.0369	0.0174	0.002	0.1926	0.0022	0.0031	0.0554	0.0014	0.1251	0.1196	0.0217	0.0057	0.1223	0.0232	0.0027	0.0041	0.0029	0.002	0.033	0.0209	0.0208	0.055	0.0155	0.0906	0.0018
1	rs75358325	58603765	0.96	0.3177447436144	0.88	0.363814363818289	1.13204409327982	1.04284122301051	0.0178	0.0369	0.0175	0.002	0.1927	0.0022	0.0031	0.0554	0.0014	0.1251	0.1196	0.0217	0.0057	0.1223	0.0232	0.0027	0.0041	0.0029	0.002	0.033	0.0209	0.0208	0.055	0.0155	0.0906	0.0018
1	rs17116994	58604174	0.96	0.3177447436144	0.89	0.325204496311925	1.13231473946465	1.04235732103827	0.0178	0.0369	0.0175	0.002	0.1927	0.0022	0.0031	0.0554	0.0014	0.1251	0.1196	0.0217	0.0057	0.1223	0.0232	0.0027	0.0041	0.0029	0.002	0.033	0.0209	0.0208	0.055	0.0155	0.0906	0.0018
1	rs17491825	58609441	0.96	0.3177447436144	0.89	0.325204496311925	1.13276587324971	1.03735949397993	0.0178	0.0369	0.0175	0.002	0.1927	0.0022	0.0031	0.0554	0.0014	0.125	0.1196	0.0217	0.0056	0.1223	0.0233	0.0027	0.0041	0.0029	0.002	0.033	0.0209	0.0207	0.055	0.0155	0.0905	0.0018
1	rs12758928	58614931	0.96	0.3177447436144	0.89	0.325204496311925	1.14941686696492	1.02882540470083	0.0178	0.0368	0.0175	0.002	0.1928	0.0022	0.0031	0.0555	0.0013	0.125	0.1197	0.0216	0.0056	0.1224	0.0233	0.0028	0.0042	0.003	0.002	0.0331	0.0209	0.0206	0.0548	0.0156	0.0904	0.0017
1	rs115755178	58622123	0.96	0.3177447436144	0.89	0.325204496311925	1.15195910072665	1.01885921802752	0.0178	0.0368	0.0175	0.002	0.1928	0.0022	0.0031	0.0555	0.0013	0.1251	0.1197	0.0216	0.0055	0.1223	0.0233	0.0028	0.0042	0.0031	0.002	0.0332	0.0209	0.0206	0.0547	0.0156	0.0904	0.0017
1	rs548745	58650298	0.96	0.3177447436144	0.89	0.325204496311925	1.16078318880631	1.0119581022159	0.0177	0.0368	0.0176	0.002	0.1929	0.0022	0.0032	0.0556	0.0013	0.1251	0.1198	0.0215	0.0055	0.1221	0.0232	0.0028	0.0043	0.0031	0.0019	0.0332	0.0208	0.0205	0.0546	0.0156	0.0904	0.0017
1	rs1992481	58663930	0.96	0.3177447436144	0.89	0.325204496311925	1.16242355634222	1.02319705563319	0.0177	0.0368	0.0176	0.002	0.1929	0.0021	0.0031	0.0556	0.0013	0.1252	0.1199	0.0215	0.0055	0.1221	0.0232	0.0028	0.0042	0.0032	0.0019	0.0333	0.0208	0.0206	0.0544	0.0156	0.0905	0.0017
1	rs946311	58676997	0.96	0.3177447436144	0.89	0.325204496311925	1.17100467036134	1.03043458384963	0.0178	0.0367	0.0177	0.002	0.1929	0.0022	0.0032	0.0556	0.0013	0.1253	0.1199	0.0214	0.0054	0.122	0.0233	0.0028	0.0042	0.0033	0.0019	0.0333	0.0207	0.0206	0.0542	0.0157	0.0907	0.0017
1	rs7511972	58677864	0.96	0.3177447436144	0.89	0.325204496311925	1.16379122350439	1.01950163833973	0.0178	0.0367	0.0177	0.002	0.1927	0.0022	0.0032	0.0557	0.0013	0.1253	0.1198	0.0214	0.0054	0.1219	0.0233	0.0028	0.0042	0.0033	0.0019	0.0334	0.0207	0.0206	0.0543	0.0157	0.0907	0.0017
1	rs74384572	58680678	0.96	0.3177447436144	0.89	0.325204496311925	1.16935956397515	1.01934102600311	0.0178	0.0367	0.0177	0.002	0.1927	0.0022	0.0032	0.0558	0.0013	0.1253	0.1198	0.0214	0.0054	0.1218	0.0233	0.0029	0.0041	0.0034	0.0019	0.0334	0.0207	0.0207	0.0542	0.0157	0.0907	0.0017
1	rs7553087	58685101	0.96	0.3177447436144	0.9	0.289513196358555	1.22309983429808	1.02866451312142	0.0178	0.0365	0.018	0.002	0.1924	0.0022	0.0032	0.056	0.0013	0.1256	0.1201	0.0212	0.0054	0.1206	0.0232	0.003	0.0041	0.0039	0.0018	0.0334	0.021	0.0209	0.0535	0.0158	0.0911	0.0016
1	rs72667956	58685692	0.96	0.3177447436144	0.9	0.289513196358555	1.2560921598303	1.02593009002596	0.0178	0.0364	0.0182	0.002	0.1922	0.0022	0.0032	0.0561	0.0013	0.1259	0.1205	0.0211	0.0054	0.1199	0.0232	0.0031	0.004	0.004	0.0018	0.0334	0.0211	0.0211	0.0532	0.0158	0.0913	0.0016
1	rs35848260	58686759	0.96	0.3177447436144	0.9	0.289513196358555	1.31743227126841	1.0275384062722	0.0178	0.0362	0.0184	0.002	0.1918	0.0022	0.0033	0.0564	0.0013	0.1262	0.1211	0.0208	0.0054	0.1186	0.0232	0.0032	0.0039	0.0043	0.0017	0.0333	0.0214	0.0213	0.0525	0.0159	0.0919	0.0016
1	rs76087135	58695024	0.97	0.285396128624663	0.9	0.289513196358555	1.36181232591151	1.04316384793379	0.018	0.0362	0.0185	0.0021	0.1917	0.0023	0.0033	0.0569	0.0012	0.1269	0.122	0.0204	0.0051	0.1168	0.0231	0.0034	0.0038	0.0045	0.0018	0.0332	0.0216	0.0217	0.0516	0.016	0.0923	0.0015
1	rs4912313	58701291	0.97	0.285396128624663	0.9	0.289513196358555	1.41479096940208	1.02191140345453	0.0181	0.0363	0.0186	0.002	0.1916	0.0022	0.0031	0.0574	0.0011	0.1274	0.1226	0.0201	0.0049	0.1157	0.023	0.0035	0.0038	0.0045	0.0018	0.0331	0.0218	0.0219	0.051	0.016	0.0927	0.0014
1	rs75519372	58710918	0.96	0.3177447436144	0.9	0.289513196358555	1.51722450157434	0.957555399412234	0.0181	0.036	0.0187	0.0021	0.1915	0.0024	0.0032	0.0577	0.0011	0.1278	0.1234	0.0199	0.0047	0.1137	0.0229	0.0037	0.0038	0.0048	0.0018	0.0334	0.0221	0.0222	0.0508	0.0161	0.0924	0.0013
1	rs114840821	58718508	0.96	0.3177447436144	0.91	0.256642068151906	1.57048742591141	0.916477538807175	0.0181	0.0359	0.0187	0.0021	0.1914	0.0024	0.0033	0.0579	0.0011	0.128	0.1236	0.0198	0.0046	0.1131	0.023	0.0037	0.0038	0.0049	0.0018	0.0335	0.0223	0.0223	0.0507	0.0161	0.0923	0.0013
1	rs71642157	58722748	0.96	0.3177447436144	0.92	0.226487429171296	1.56885437476725	0.910504100930587	0.0181	0.0359	0.0187	0.0021	0.1913	0.0024	0.0033	0.0579	0.0011	0.1281	0.1237	0.0198	0.0046	0.1129	0.023	0.0037	0.0038	0.0049	0.0018	0.0336	0.0223	0.0223	0.0507	0.0161	0.0922	0.0013
1	rs1416340	58724341	0.96	0.3177447436144	0.92	0.226487429171296	1.56671192445461	0.910347011226933	0.0181	0.0359	0.0187	0.0021	0.1913	0.0024	0.0033	0.0579	0.0011	0.1281	0.1237	0.0198	0.0046	0.1129	0.023	0.0037	0.0038	0.0049	0.0018	0.0336	0.0223	0.0223	0.0507	0.0161	0.0922	0.0013
1	rs10493246	58729208	0.96	0.3177447436144	0.92	0.226487429171296	1.55306594564514	0.894039624846394	0.0181	0.0359	0.0187	0.0021	0.191	0.0025	0.0033	0.0579	0.0011	0.1281	0.1239	0.0198	0.0046	0.1128	0.023	0.0037	0.0037	0.0049	0.0018	0.0338	0.0224	0.0224	0.0507	0.0162	0.0921	0.0013
1	rs689231	58742150	0.96	0.3177447436144	0.92	0.226487429171296	1.51480558646513	0.892631216425928	0.0182	0.0359	0.0187	0.0021	0.1906	0.0025	0.0034	0.058	0.0011	0.1281	0.1242	0.0197	0.0046	0.1126	0.023	0.0037	0.0037	0.0049	0.0018	0.0342	0.0224	0.0224	0.0506	0.0162	0.0921	0.0013
1	rs72667988	58743424	0.96	0.3177447436144	0.92	0.226487429171296	1.51470482882949	0.891066846605946	0.0181	0.0359	0.0187	0.0021	0.1906	0.0025	0.0034	0.058	0.0011	0.1281	0.1242	0.0197	0.0046	0.1126	0.023	0.0037	0.0037	0.0049	0.0018	0.0342	0.0224	0.0224	0.0506	0.0162	0.0921	0.0013
1	rs182636433	58745493	0.96	0.3177447436144	0.91	0.256642068151906	1.52782374990381	0.883409507884197	0.0181	0.0359	0.0187	0.0021	0.1906	0.0025	0.0034	0.058	0.0011	0.1281	0.1242	0.0197	0.0046	0.1126	0.023	0.0038	0.0037	0.0049	0.0018	0.0342	0.0224	0.0224	0.0506	0.0162	0.0921	0.0013
1	rs11576105	58749094	0.96	0.3177447436144	0.91	0.256642068151906	1.53460107900369	0.875609811562558	0.0181	0.0359	0.0187	0.0021	0.1906	0.0025	0.0034	0.058	0.0011	0.128	0.1242	0.0198	0.0046	0.1126	0.023	0.0038	0.0037	0.0049	0.0018	0.0342	0.0224	0.0224	0.0506	0.0162	0.0921	0.0013
1	rs116604882	58755157	0.96	0.3177447436144	0.91	0.256642068151906	1.53875376455187	0.864869548174035	0.0181	0.0358	0.0187	0.0021	0.1906	0.0026	0.0035	0.058	0.0011	0.128	0.1244	0.0198	0.0045	0.1124	0.023	0.0038	0.0036	0.0049	0.0018	0.0341	0.0224	0.0224	0.0506	0.0162	0.0921	0.0013
1	rs527409	58757915	0.96	0.3177447436144	0.91	0.256642068151906	1.53986859167596	0.862227582561818	0.0181	0.0358	0.0187	0.0021	0.1906	0.0026	0.0035	0.058	0.0011	0.128	0.1244	0.0198	0.0045	0.1124	0.023	0.0039	0.0036	0.0049	0.0018	0.0341	0.0224	0.0224	0.0506	0.0162	0.0921	0.0013
1	rs6688958	58765046	0.96	0.3177447436144	0.91	0.256642068151906	1.55052482917409	0.85183139615615	0.018	0.0358	0.0187	0.0022	0.1908	0.0026	0.0035	0.058	0.001	0.1279	0.1247	0.0198	0.0045	0.1121	0.023	0.0039	0.0036	0.0049	0.0018	0.0341	0.0224	0.0223	0.0505	0.0162	0.092	0.0013
1	rs11207193	58767738	0.97	0.285396128624663	0.91	0.256642068151906	1.57712798526592	0.88419025260488	0.0181	0.0356	0.0187	0.0023	0.1912	0.0028	0.0037	0.0579	0.0011	0.1279	0.125	0.0197	0.0046	0.1116	0.023	0.0041	0.0036	0.0049	0.0019	0.034	0.0226	0.0222	0.0503	0.0162	0.0915	0.0012
1	rs1924565	58779442	0.97	0.285396128624663	0.91	0.256642068151906	1.52590380358195	0.88153629420795	0.0182	0.0346	0.0186	0.0024	0.191	0.0033	0.0041	0.0574	0.0011	0.1285	0.1268	0.0192	0.0046	0.1106	0.0228	0.0045	0.0038	0.005	0.0022	0.0339	0.0226	0.0225	0.0502	0.0158	0.0909	0.0012
1	rs34521984	58781125	0.97	0.285396128624663	0.91	0.256642068151906	1.51651883954921	0.879819894319395	0.0182	0.0346	0.0186	0.0025	0.191	0.0033	0.0041	0.0574	0.0011	0.1285	0.1269	0.0192	0.0046	0.1104	0.0228	0.0045	0.0038	0.005	0.0022	0.0339	0.0226	0.0225	0.0503	0.0158	0.0908	0.0012
1	rs57704012	58781235	0.97	0.285396128624663	0.91	0.256642068151906	1.51248877840567	0.888565014304769	0.0182	0.0346	0.0186	0.0025	0.191	0.0033	0.0041	0.0574	0.0012	0.1285	0.1268	0.0192	0.0046	0.1104	0.0228	0.0045	0.0038	0.005	0.0022	0.0339	0.0226	0.0225	0.0504	0.0158	0.0908	0.0012
1	rs72669806	58791397	0.97	0.285396128624663	0.9	0.289513196358555	1.47409963648681	0.889503033993662	0.0182	0.0343	0.0187	0.0025	0.1909	0.0034	0.0042	0.0575	0.0012	0.1282	0.1271	0.019	0.0047	0.1102	0.0226	0.0046	0.0038	0.005	0.0023	0.034	0.0225	0.0227	0.0505	0.0156	0.0907	0.0013
1	rs1417981	58800141	0.97	0.285396128624663	0.9	0.289513196358555	1.37296933681691	0.897797577651452	0.0182	0.0341	0.0188	0.0026	0.1907	0.0036	0.0042	0.0576	0.0013	0.1279	0.1275	0.0189	0.0047	0.1098	0.0224	0.0047	0.0038	0.005	0.0025	0.0339	0.0224	0.0231	0.0505	0.0155	0.0907	0.0013
1	rs79447694	58801118	0.97	0.285396128624663	0.89	0.325204496311925	1.26785584862529	0.904067902794843	0.0182	0.0337	0.0192	0.0027	0.1904	0.0038	0.0044	0.0574	0.0015	0.1276	0.1289	0.0189	0.0047	0.1087	0.0218	0.0049	0.0039	0.0051	0.0026	0.0338	0.0226	0.0237	0.0507	0.0152	0.0901	0.0014
1	rs1236920	58801396	0.97	0.285396128624663	0.89	0.325204496311925	1.2514922866852	0.889503033993662	0.0182	0.0335	0.0193	0.0028	0.1901	0.0039	0.0044	0.0574	0.0015	0.1272	0.1294	0.0188	0.0047	0.1084	0.0216	0.005	0.004	0.0052	0.0027	0.0336	0.0227	0.024	0.0509	0.0151	0.0898	0.0014
1	rs1924569	58801506	0.97	0.285396128624663	0.89	0.325204496311925	1.23763825508627	0.875609811562558	0.0181	0.0334	0.0194	0.0029	0.1901	0.004	0.0044	0.0574	0.0015	0.1268	0.1297	0.0188	0.0047	0.1085	0.0216	0.0051	0.004	0.0052	0.0027	0.0335	0.0228	0.0242	0.051	0.0151	0.0895	0.0014
1	rs1213646	58802060	0.97	0.285396128624663	0.89	0.325204496311925	1.22505306107001	0.84068857903978	0.018	0.033	0.0195	0.0035	0.1899	0.0041	0.0045	0.0577	0.0016	0.1257	0.1307	0.0186	0.0047	0.1084	0.0214	0.0052	0.004	0.0053	0.0028	0.0326	0.0231	0.0249	0.0515	0.0149	0.0889	0.0013
1	rs10493239	58805941	0.97	0.285396128624663	0.89	0.325204496311925	1.22375077591506	0.846565716676542	0.018	0.033	0.0195	0.0036	0.1898	0.0041	0.0045	0.0577	0.0016	0.1253	0.1307	0.0185	0.0048	0.1082	0.0214	0.0052	0.0041	0.0053	0.0028	0.0324	0.0232	0.0252	0.0516	0.015	0.0889	0.0013
1	rs3861824	58807217	0.97	0.285396128624663	0.89	0.325204496311925	1.22282090034424	0.843316773027515	0.018	0.033	0.0195	0.0036	0.1898	0.0041	0.0045	0.0577	0.0016	0.1253	0.1307	0.0185	0.0048	0.1082	0.0214	0.0052	0.0041	0.0053	0.0028	0.0324	0.0232	0.0253	0.0516	0.015	0.0889	0.0013
1	rs1213651	58809669	0.97	0.285396128624663	0.89	0.325204496311925	1.1867701527711	0.854621841941295	0.0181	0.0329	0.0195	0.0036	0.1898	0.0041	0.0044	0.0576	0.0016	0.1251	0.1309	0.0185	0.0048	0.1082	0.0212	0.0052	0.0041	0.0054	0.0028	0.0324	0.0232	0.0253	0.0517	0.0151	0.0889	0.0014
1	rs1341747	58810115	0.97	0.285396128624663	0.89	0.325204496311925	1.17942712004482	0.847958914269475	0.0181	0.0328	0.0194	0.0036	0.1897	0.0041	0.0044	0.0575	0.0016	0.1251	0.1309	0.0185	0.0048	0.1083	0.0212	0.0052	0.0041	0.0054	0.0028	0.0324	0.0232	0.0253	0.0517	0.0151	0.0889	0.0014
1	rs12404503	58811029	0.97	0.285396128624663	0.89	0.325204496311925	0.956608076059812	0.853691483700451	0.0179	0.0321	0.0191	0.0039	0.1884	0.0041	0.0044	0.0568	0.0017	0.1244	0.1328	0.0182	0.005	0.1083	0.0214	0.0051	0.0043	0.0055	0.0028	0.0312	0.0234	0.0258	0.0526	0.0154	0.0895	0.0015
1	rs61778961	58819144	0.97	0.285396128624663	0.89	0.325204496311925	0.870236232351517	0.820493748927029	0.018	0.0312	0.0189	0.0038	0.1874	0.004	0.0044	0.0568	0.0017	0.1238	0.1341	0.0178	0.0052	0.1083	0.0215	0.005	0.0044	0.0056	0.0028	0.0307	0.0234	0.0262	0.0528	0.0157	0.0902	0.0017
1	rs2093865	58820185	0.97	0.285396128624663	0.89	0.325204496311925	0.8695072971997	0.823108634930969	0.018	0.0312	0.0189	0.0038	0.1874	0.004	0.0044	0.0568	0.0017	0.1238	0.1341	0.0178	0.0053	0.1083	0.0215	0.005	0.0044	0.0056	0.0028	0.0307	0.0234	0.0262	0.0528	0.0157	0.0902	0.0017
1	rs61778962	58823620	0.97	0.285396128624663	0.89	0.325204496311925	0.863119969675816	0.820801291799713	0.0179	0.0312	0.0189	0.0038	0.1874	0.004	0.0044	0.0568	0.0017	0.1238	0.1341	0.0178	0.0052	0.1083	0.0215	0.005	0.0044	0.0056	0.0028	0.0307	0.0234	0.0262	0.0529	0.0157	0.0903	0.0017
1	rs12563799	58825516	0.97	0.285396128624663	0.89	0.325204496311925	0.864735128400866	0.817726954759765	0.0179	0.0312	0.0189	0.0038	0.1874	0.004	0.0044	0.0568	0.0017	0.1239	0.1341	0.0178	0.0052	0.1083	0.0215	0.005	0.0044	0.0056	0.0028	0.0307	0.0234	0.0262	0.0528	0.0157	0.0903	0.0017
1	rs1213659	58827046	0.97	0.285396128624663	0.89	0.325204496311925	0.863685129636042	0.814194473988752	0.0178	0.0311	0.0189	0.0038	0.1873	0.004	0.0044	0.0568	0.0017	0.124	0.1341	0.0178	0.0052	0.1084	0.0215	0.005	0.0044	0.0056	0.0028	0.0307	0.0234	0.0261	0.0529	0.0157	0.0903	0.0017
1	rs77886861	58833908	0.98	0.255415240389183	0.89	0.325204496311925	0.86247426463711	0.808978466484554	0.0178	0.031	0.0189	0.0038	0.1872	0.0041	0.0044	0.0568	0.0017	0.1241	0.1342	0.0178	0.0053	0.1085	0.0215	0.005	0.0044	0.0056	0.0028	0.0306	0.0234	0.0261	0.0529	0.0157	0.0903	0.0017
1	rs12028180	58833911	0.98	0.255415240389183	0.89	0.325204496311925	0.866917621974615	0.811585585120243	0.0178	0.031	0.0189	0.0038	0.1872	0.0041	0.0044	0.0568	0.0017	0.1241	0.1342	0.0178	0.0053	0.1085	0.0215	0.005	0.0044	0.0056	0.0028	0.0306	0.0234	0.0261	0.0529	0.0157	0.0903	0.0017
1	rs7528807	58848647	0.98	0.255415240389183	0.89	0.325204496311925	0.859329388250807	0.803004149359432	0.0178	0.031	0.0189	0.0038	0.1871	0.0041	0.0044	0.0568	0.0017	0.1242	0.1342	0.0178	0.0053	0.1085	0.0215	0.005	0.0044	0.0056	0.0027	0.0306	0.0234	0.0261	0.0529	0.0157	0.0904	0.0017
1	rs72914340	58858413	0.98	0.255415240389183	0.89	0.325204496311925	0.827515629270066	0.767055301893905	0.0176	0.0306	0.0192	0.0038	0.1855	0.0041	0.0045	0.0569	0.0018	0.1241	0.1348	0.0177	0.0053	0.1092	0.0212	0.005	0.0045	0.0058	0.0026	0.0304	0.0234	0.0261	0.0528	0.0159	0.0912	0.0016
1	rs111999640	58859413	0.98	0.255415240389183	0.89	0.325204496311925	0.817156664942219	0.763419423387201	0.0175	0.0306	0.0192	0.0038	0.1855	0.0041	0.0045	0.0569	0.0018	0.1241	0.1348	0.0178	0.0053	0.1092	0.0212	0.005	0.0046	0.0057	0.0026	0.0304	0.0234	0.0261	0.0529	0.0159	0.0913	0.0016
1	rs338928	58860237	0.98	0.255415240389183	0.89	0.325204496311925	0.801528007622958	0.759031072700811	0.0175	0.0306	0.0193	0.0038	0.1853	0.0041	0.0045	0.0569	0.0018	0.1241	0.1348	0.0178	0.0053	0.1091	0.0212	0.005	0.0046	0.0057	0.0026	0.0304	0.0234	0.0261	0.0529	0.0159	0.0913	0.0016
1	rs79896940	58860533	0.98	0.255415240389183	0.89	0.325204496311925	0.798948907415416	0.76175423067898	0.0175	0.0305	0.0192	0.0038	0.1853	0.0041	0.0045	0.0569	0.0018	0.1242	0.1349	0.0178	0.0053	0.1092	0.0212	0.005	0.0046	0.0057	0.0026	0.0303	0.0234	0.0261	0.0528	0.0159	0.0913	0.0016
1	rs7534690	58860791	0.98	0.255415240389183	0.89	0.325204496311925	0.802779772287382	0.76175423067898	0.0175	0.0305	0.0191	0.0038	0.1854	0.0041	0.0044	0.0569	0.0018	0.1242	0.1351	0.0177	0.0053	0.1093	0.0211	0.005	0.0045	0.0057	0.0025	0.0304	0.0235	0.0261	0.0529	0.0159	0.0914	0.0016
1	rs116813884	58863384	0.98	0.255415240389183	0.89	0.325204496311925	0.739421495526917	0.778137292386872	0.0176	0.0304	0.0191	0.0038	0.185	0.0041	0.0044	0.0568	0.0018	0.1242	0.1355	0.0177	0.0053	0.1094	0.021	0.0049	0.0045	0.0057	0.0025	0.0303	0.0235	0.0262	0.0528	0.0159	0.0916	0.0016
1	rs849480	58864460	0.99	0.227721472602965	0.89	0.325204496311925	0.52253562880744	0.699226008332341	0.0176	0.03	0.0192	0.0038	0.1838	0.0041	0.0043	0.0567	0.0017	0.1242	0.1368	0.0177	0.0052	0.1099	0.0209	0.0048	0.0046	0.0055	0.0023	0.0303	0.0236	0.0264	0.053	0.0158	0.0916	0.0016
1	rs338919	58865399	0.99	0.227721472602965	0.89	0.325204496311925	0.15108517758694	0.567347602399199	0.0175	0.029	0.0196	0.0039	0.1805	0.0043	0.0042	0.0563	0.0017	0.1244	0.1401	0.0177	0.0051	0.1115	0.0205	0.0046	0.0048	0.0047	0.0019	0.03	0.0241	0.0272	0.0534	0.0156	0.0913	0.0017
1	rs115892409	58868627	0.99	0.227721472602965	0.89	0.325204496311925	0.104721194126204	0.567064772139373	0.0175	0.0285	0.02	0.0034	0.1802	0.0041	0.0038	0.0556	0.0015	0.1238	0.1419	0.0175	0.005	0.113	0.0197	0.004	0.005	0.0045	0.0016	0.0297	0.0243	0.0276	0.054	0.0154	0.0924	0.0017
1	rs338914	58871373	0.99	0.227721472602965	0.89	0.325204496311925	0.0970061677953214	0.534493506345152	0.0175	0.0285	0.02	0.0034	0.1802	0.0041	0.0038	0.0555	0.0015	0.1237	0.1419	0.0175	0.005	0.1131	0.0197	0.004	0.005	0.0045	0.0016	0.0297	0.0243	0.0276	0.0541	0.0154	0.0924	0.0017
1	rs10465839	58872522	0.99	0.227721472602965	0.89	0.325204496311925	0.0962498797434459	0.526009287903278	0.0175	0.0285	0.02	0.0034	0.1802	0.0041	0.0038	0.0555	0.0015	0.1237	0.1419	0.0175	0.005	0.1131	0.0196	0.004	0.005	0.0045	0.0015	0.0297	0.0243	0.0276	0.0541	0.0153	0.0925	0.0017
1	rs78990086	58875590	0.99	0.227721472602965	0.89	0.325204496311925	0.109615086565994	0.498570944996863	0.0174	0.0279	0.0201	0.0033	0.1798	0.0042	0.0037	0.0551	0.0013	0.1232	0.1431	0.0175	0.005	0.1138	0.0194	0.0039	0.0051	0.0046	0.0014	0.0297	0.0243	0.0281	0.0545	0.0153	0.0924	0.0016
1	rs78377116	58878217	0.99	0.227721472602965	0.89	0.325204496311925	0.123542002842402	0.495560573879365	0.0173	0.0276	0.0202	0.0033	0.1796	0.0042	0.0037	0.0548	0.0012	0.1228	0.1438	0.0174	0.005	0.1143	0.0192	0.0038	0.0051	0.0047	0.0013	0.0298	0.0243	0.0283	0.0546	0.0152	0.0924	0.0016
1	rs114163947	58882490	0.99	0.227721472602965	0.89	0.325204496311925	0.121992572338899	0.482072020876729	0.0173	0.0276	0.0202	0.0033	0.1795	0.0042	0.0037	0.0548	0.0012	0.1227	0.1439	0.0175	0.005	0.1144	0.0192	0.0038	0.0051	0.0047	0.0013	0.0297	0.0243	0.0284	0.0546	0.0153	0.0924	0.0016
1	rs72669846	58883610	0.99	0.227721472602965	0.89	0.325204496311925	0.120108583117399	0.4762433615825	0.0173	0.0276	0.0202	0.0033	0.1795	0.0043	0.0037	0.0547	0.0012	0.1227	0.1439	0.0175	0.005	0.1144	0.0193	0.0038	0.0051	0.0047	0.0013	0.0298	0.0243	0.0284	0.0546	0.0153	0.0924	0.0016
1	rs11582638	58884883	0.99	0.227721472602965	0.89	0.325204496311925	0.12071529958346	0.46598675417781	0.0172	0.0275	0.0202	0.0033	0.1795	0.0043	0.0037	0.0547	0.0012	0.1228	0.1439	0.0175	0.005	0.1144	0.0192	0.0038	0.0051	0.0047	0.0013	0.0298	0.0243	0.0284	0.0546	0.0152	0.0925	0.0016
1	rs706423	58888234	0.99	0.227721472602965	0.89	0.325204496311925	0.119245083524578	0.45645788601567	0.0172	0.0275	0.0202	0.0033	0.1795	0.0043	0.0037	0.0546	0.0011	0.1227	0.1441	0.0175	0.005	0.1145	0.0192	0.0038	0.0051	0.0047	0.0013	0.0298	0.0242	0.0285	0.0547	0.0153	0.0926	0.0016
1	rs706435	58908112	0.99	0.227721472602965	0.89	0.325204496311925	0.156811125725491	0.464641543498737	0.017	0.0273	0.0197	0.0034	0.1794	0.0043	0.0036	0.0542	0.001	0.1223	0.1452	0.0173	0.005	0.114	0.019	0.0037	0.0055	0.0048	0.0012	0.0297	0.0244	0.0283	0.0553	0.0152	0.0931	0.0015
1	rs79864403	58911601	0.99	0.227721472602965	0.89	0.325204496311925	0.164990139321454	0.495150429884833	0.017	0.0272	0.0195	0.0034	0.1794	0.0043	0.0037	0.0538	0.001	0.1222	0.1459	0.0171	0.005	0.1141	0.0189	0.0037	0.0056	0.0048	0.0012	0.0295	0.0245	0.0284	0.0553	0.0152	0.0936	0.0015
1	rs822169	58912438	0.99	0.227721472602965	0.89	0.325204496311925	0.177098136109202	0.538259584883026	0.0169	0.0271	0.0192	0.0035	0.1793	0.0044	0.0037	0.0532	0.001	0.1219	0.1468	0.0169	0.005	0.1143	0.0188	0.0037	0.0056	0.0048	0.0012	0.0293	0.0245	0.0286	0.0552	0.0153	0.0941	0.0015
1	rs706448	58912575	0.99	0.227721472602965	0.89	0.325204496311925	0.174420399492678	0.542172066832104	0.0169	0.0271	0.0192	0.0035	0.1792	0.0044	0.0037	0.0531	0.001	0.1218	0.1471	0.0168	0.005	0.1142	0.0187	0.0037	0.0056	0.0048	0.0012	0.0293	0.0246	0.0286	0.0552	0.0153	0.0942	0.0015
1	rs706449	58913469	0.99	0.227721472602965	0.89	0.325204496311925	0.155056589292098	0.613176538488078	0.0171	0.0271	0.0192	0.0038	0.1793	0.0045	0.0037	0.0525	9e-04	0.1206	0.149	0.0168	0.0049	0.1141	0.0185	0.0037	0.0056	0.0045	0.0011	0.0286	0.0246	0.029	0.0546	0.0151	0.0956	0.0015
1	rs10889092	58915024	0.99	0.227721472602965	0.89	0.325204496311925	0.186094892717029	0.773123381570637	0.017	0.0272	0.0189	0.0038	0.1797	0.0046	0.0036	0.052	9e-04	0.1197	0.1513	0.0164	0.0049	0.1145	0.0179	0.0035	0.0056	0.0042	9e-04	0.0274	0.0242	0.0294	0.0544	0.0149	0.0977	0.0013
1	rs706450	58915624	0.99	0.227721472602965	0.89	0.325204496311925	0.195733369120075	0.802085857641288	0.017	0.0272	0.0189	0.0039	0.1798	0.0047	0.0037	0.0518	9e-04	0.1196	0.1515	0.0164	0.0049	0.1149	0.0178	0.0035	0.0056	0.0042	9e-04	0.0274	0.0241	0.0294	0.0543	0.0148	0.0978	0.0013
1	rs706454	58919090	0.98	0.255415240389183	0.88	0.363814363818289	0.207078237154174	0.869069021582043	0.017	0.0271	0.0189	0.004	0.1798	0.0047	0.0037	0.0516	8e-04	0.1192	0.1521	0.0163	0.0048	0.1159	0.0178	0.0034	0.0056	0.0041	9e-04	0.0275	0.0237	0.0293	0.0541	0.0145	0.098	0.0014
1	rs706459	58922216	0.98	0.255415240389183	0.88	0.363814363818289	0.2314885555718	0.916949459576463	0.017	0.0271	0.0189	0.0041	0.1798	0.0047	0.0038	0.0515	8e-04	0.1189	0.1522	0.0162	0.0048	0.1164	0.0177	0.0033	0.0057	0.0042	9e-04	0.0276	0.0237	0.0294	0.0539	0.0143	0.098	0.0013
1	rs706461	58922417	0.98	0.255415240389183	0.88	0.363814363818289	0.235185245173229	0.914275886405127	0.0169	0.027	0.0189	0.0041	0.1798	0.0047	0.0038	0.0515	8e-04	0.1189	0.1523	0.016	0.0048	0.1166	0.0177	0.0033	0.0057	0.0042	9e-04	0.0276	0.0237	0.0295	0.0539	0.0143	0.098	0.0013
1	rs7556643	58922482	0.98	0.255415240389183	0.88	0.363814363818289	0.235185245173229	0.913175458858512	0.0169	0.027	0.0189	0.0041	0.1798	0.0047	0.0038	0.0515	8e-04	0.1189	0.1523	0.016	0.0048	0.1166	0.0177	0.0033	0.0057	0.0042	9e-04	0.0276	0.0237	0.0295	0.0539	0.0143	0.098	0.0013
1	rs72669879	58928888	0.98	0.255415240389183	0.88	0.363814363818289	0.234034523834752	0.923876544277916	0.0169	0.027	0.0188	0.0041	0.1799	0.0047	0.0037	0.0514	7e-04	0.1189	0.1523	0.0159	0.0048	0.117	0.0177	0.0033	0.0057	0.0041	9e-04	0.0277	0.0237	0.0294	0.0539	0.0142	0.098	0.0013
1	rs338248	58931305	0.98	0.255415240389183	0.88	0.363814363818289	0.237195805102887	0.946619234320224	0.0169	0.027	0.0189	0.0041	0.1798	0.0047	0.0038	0.0514	7e-04	0.1189	0.1523	0.0159	0.0048	0.1171	0.0177	0.0033	0.0057	0.0041	8e-04	0.0277	0.0237	0.0294	0.0539	0.0142	0.098	0.0013
1	rs697590	58933274	0.98	0.255415240389183	0.87	0.405435896572436	0.227866266667275	0.930498456599909	0.0169	0.027	0.0189	0.0041	0.1798	0.0046	0.0037	0.0513	7e-04	0.1189	0.1523	0.0159	0.0048	0.1172	0.0177	0.0033	0.0057	0.0041	8e-04	0.0278	0.0237	0.0294	0.0539	0.0142	0.0981	0.0013
1	rs116633993	58934259	0.98	0.255415240389183	0.87	0.405435896572436	0.227824333730534	0.908776414121889	0.0169	0.0271	0.0188	0.0041	0.1799	0.0046	0.0037	0.0513	7e-04	0.1189	0.1524	0.0159	0.0048	0.1172	0.0177	0.0033	0.0057	0.0041	8e-04	0.0278	0.0237	0.0294	0.0539	0.0141	0.098	0.0013
1	rs12407003	58939634	0.98	0.255415240389183	0.87	0.405435896572436	0.188534920424264	1.00955285407285	0.017	0.0274	0.019	0.0041	0.1808	0.0048	0.0039	0.0506	7e-04	0.1164	0.1534	0.0166	0.0045	0.119	0.0174	0.0034	0.0051	0.0039	7e-04	0.0279	0.0238	0.0288	0.0536	0.0136	0.0984	0.0011
1	rs75668511	58942656	0.98	0.255415240389183	0.87	0.405435896572436	0.188459570707857	1.01821687517053	0.017	0.0275	0.0191	0.0041	0.1808	0.0048	0.0039	0.0505	7e-04	0.1163	0.1534	0.0166	0.0045	0.1191	0.0174	0.0035	0.0051	0.0039	7e-04	0.0279	0.0238	0.0288	0.0536	0.0135	0.0984	0.0012
1	rs72669898	58944436	0.98	0.255415240389183	0.87	0.405435896572436	0.190537978917413	1.03172227155761	0.017	0.0275	0.0191	0.0041	0.1808	0.0048	0.0039	0.0505	7e-04	0.1163	0.1534	0.0166	0.0045	0.1191	0.0174	0.0035	0.0051	0.0039	7e-04	0.0279	0.0238	0.0287	0.0536	0.0136	0.0984	0.0012
1	rs12088149	58944833	0.98	0.255415240389183	0.87	0.405435896572436	0.191145058329051	1.03864881990436	0.017	0.0275	0.0191	0.0041	0.1808	0.0048	0.0039	0.0505	7e-04	0.1163	0.1534	0.0166	0.0045	0.1191	0.0174	0.0035	0.0051	0.0039	7e-04	0.0279	0.0238	0.0287	0.0536	0.0135	0.0984	0.0012
1	rs11207239	58947961	0.98	0.255415240389183	0.87	0.405435896572436	0.190537978917413	1.04316384793379	0.017	0.0275	0.019	0.0041	0.1809	0.0048	0.0039	0.0505	7e-04	0.1164	0.1534	0.0166	0.0045	0.1192	0.0174	0.0035	0.0051	0.0039	7e-04	0.0279	0.0238	0.0287	0.0537	0.0135	0.0984	0.0012
1	rs61781783	58951759	0.98	0.255415240389183	0.87	0.405435896572436	0.190651722145119	1.04397049282565	0.017	0.0275	0.019	0.0041	0.1808	0.0048	0.0039	0.0505	7e-04	0.1164	0.1534	0.0166	0.0045	0.1192	0.0174	0.0035	0.0051	0.0039	7e-04	0.0279	0.0238	0.0287	0.0537	0.0135	0.0985	0.0012
1	rs116790145	58963033	0.98	0.255415240389183	0.87	0.405435896572436	0.190955227323539	1.04477725561552	0.017	0.0275	0.019	0.0041	0.1808	0.0048	0.0039	0.0505	7e-04	0.1164	0.1535	0.0166	0.0045	0.1192	0.0173	0.0035	0.0051	0.0039	7e-04	0.0279	0.0238	0.0287	0.0537	0.0135	0.0985	0.0011
1	rs17117628	58980806	0.98	0.255415240389183	0.87	0.405435896572436	0.188723370252301	1.03752064310971	0.017	0.0275	0.0189	0.004	0.1807	0.0048	0.0039	0.0505	7e-04	0.1165	0.1535	0.0166	0.0045	0.1193	0.0173	0.0035	0.0051	0.0039	7e-04	0.0279	0.0238	0.0287	0.0538	0.0135	0.0985	0.0011
1	rs11581395	58982787	0.98	0.255415240389183	0.87	0.405435896572436	0.188761073167065	1.03800411898103	0.017	0.0275	0.0189	0.004	0.1807	0.0048	0.0039	0.0505	7e-04	0.1165	0.1535	0.0166	0.0045	0.1193	0.0173	0.0035	0.0051	0.0039	7e-04	0.0279	0.0238	0.0287	0.0538	0.0135	0.0985	0.0011
1	rs17117643	58994951	0.98	0.255415240389183	0.87	0.405435896572436	0.188723370252301	1.04526136983963	0.017	0.0275	0.0189	0.004	0.1807	0.0048	0.0039	0.0505	7e-04	0.1165	0.1535	0.0166	0.0045	0.1193	0.0173	0.0035	0.0051	0.0039	7e-04	0.0279	0.0238	0.0286	0.0538	0.0135	0.0985	0.0011
1	rs2271004	58996203	0.98	0.255415240389183	0.87	0.405435896572436	0.187782200220727	1.04397049282565	0.017	0.0275	0.0189	0.004	0.1807	0.0048	0.0039	0.0505	7e-04	0.1165	0.1535	0.0166	0.0045	0.1193	0.0173	0.0035	0.0051	0.0039	7e-04	0.0279	0.0238	0.0286	0.0538	0.0135	0.0985	0.0011
1	rs34404284	58999098	0.98	0.255415240389183	0.87	0.405435896572436	0.184863089446444	1.04364782071564	0.017	0.0275	0.0189	0.004	0.1807	0.0048	0.0039	0.0505	7e-04	0.1165	0.1535	0.0166	0.0045	0.1193	0.0173	0.0035	0.0051	0.0038	7e-04	0.0279	0.0238	0.0286	0.0538	0.0135	0.0985	0.0011
1	rs17117678	58999651	0.98	0.255415240389183	0.87	0.405435896572436	0.178409364829227	1.03945480274687	0.017	0.0275	0.0189	0.004	0.1808	0.0048	0.0039	0.0505	7e-04	0.1165	0.1535	0.0166	0.0045	0.1193	0.0173	0.0035	0.0051	0.0038	7e-04	0.0279	0.0238	0.0286	0.0538	0.0135	0.0986	0.0011
1	rs17117720	59004617	0.98	0.255415240389183	0.87	0.405435896572436	0.181122236654324	1.04300253311183	0.0169	0.0275	0.0189	0.004	0.1808	0.0048	0.0039	0.0505	6e-04	0.1165	0.1535	0.0166	0.0045	0.1194	0.0173	0.0035	0.0051	0.0038	6e-04	0.028	0.0238	0.0286	0.0538	0.0135	0.0986	0.0011
1	rs115513802	59007461	0.98	0.255415240389183	0.87	0.405435896572436	0.182820530619113	1.0444545363581	0.0169	0.0275	0.0189	0.004	0.1808	0.0048	0.0039	0.0505	6e-04	0.1165	0.1535	0.0167	0.0045	0.1194	0.0173	0.0035	0.0051	0.0038	6e-04	0.028	0.0238	0.0286	0.0538	0.0135	0.0986	0.0011
1	rs72672245	59008700	0.98	0.255415240389183	0.87	0.405435896572436	0.17987284670462	1.03526498767857	0.0169	0.0275	0.0189	0.004	0.1807	0.0048	0.0039	0.0505	6e-04	0.1165	0.1535	0.0166	0.0045	0.1194	0.0173	0.0035	0.0051	0.0038	6e-04	0.028	0.0238	0.0286	0.0538	0.0135	0.0986	0.0011
1	rs7547036	59014333	0.98	0.255415240389183	0.87	0.405435896572436	0.166213526132036	1.01227888492591	0.0169	0.0275	0.0189	0.004	0.1805	0.0048	0.004	0.0505	6e-04	0.1165	0.1536	0.0166	0.0044	0.1194	0.0173	0.0035	0.0051	0.0037	6e-04	0.0281	0.0238	0.0286	0.054	0.0135	0.0986	0.001
1	rs593279	59017597	0.98	0.255415240389183	0.87	0.405435896572436	0.165758508707578	1.01051482149199	0.0169	0.0275	0.0189	0.004	0.1805	0.0048	0.004	0.0505	6e-04	0.1165	0.1536	0.0166	0.0044	0.1194	0.0173	0.0035	0.0051	0.0037	6e-04	0.0281	0.0238	0.0286	0.054	0.0135	0.0986	0.001
1	rs11207262	59037867	0.98	0.255415240389183	0.87	0.405435896572436	0.154351325384007	0.981095331656846	0.017	0.0275	0.019	0.0039	0.1808	0.0049	0.004	0.0503	6e-04	0.1161	0.1536	0.0167	0.0045	0.1193	0.0173	0.0036	0.005	0.0037	7e-04	0.0283	0.0237	0.0285	0.0543	0.0136	0.0985	0.001
1	rs76438629	59039944	0.98	0.255415240389183	0.86	0.450156947394433	0.153213492447717	0.986359251419928	0.017	0.0276	0.019	0.0039	0.1808	0.0049	0.004	0.0503	6e-04	0.116	0.1536	0.0167	0.0045	0.1194	0.0173	0.0036	0.005	0.0037	7e-04	0.0283	0.0237	0.0285	0.0544	0.0135	0.0985	0.001
1	rs12121124	59042001	0.98	0.255415240389183	0.86	0.450156947394433	0.150192576705133	0.988913421216458	0.017	0.0276	0.0189	0.0039	0.1807	0.0049	0.0041	0.0503	6e-04	0.116	0.1537	0.0167	0.0045	0.1194	0.0173	0.0036	0.0051	0.0037	7e-04	0.0283	0.0237	0.0285	0.0544	0.0135	0.0984	0.001
1	rs14008	59042181	0.98	0.255415240389183	0.86	0.450156947394433	0.150192576705133	0.988913421216458	0.017	0.0276	0.0189	0.0039	0.1808	0.0049	0.0041	0.0503	6e-04	0.116	0.1537	0.0167	0.0045	0.1194	0.0173	0.0036	0.0051	0.0037	7e-04	0.0283	0.0237	0.0285	0.0544	0.0135	0.0984	0.001
1	rs35075952	59042311	0.98	0.255415240389183	0.86	0.450156947394433	0.149204472634502	0.989871564906511	0.017	0.0276	0.0189	0.0039	0.1807	0.0049	0.004	0.0503	6e-04	0.1159	0.1537	0.0167	0.0045	0.1194	0.0173	0.0036	0.0051	0.0037	7e-04	0.0283	0.0237	0.0285	0.0544	0.0135	0.0984	0.001
1	rs1062964	59042388	0.98	0.255415240389183	0.86	0.450156947394433	0.14864626358211	0.990031272999405	0.017	0.0276	0.0189	0.0039	0.1807	0.0049	0.004	0.0503	6e-04	0.1159	0.1537	0.0167	0.0045	0.1194	0.0173	0.0036	0.0051	0.0037	7e-04	0.0283	0.0237	0.0285	0.0544	0.0135	0.0984	0.001
1	rs61779297	59043794	0.98	0.255415240389183	0.86	0.450156947394433	0.147174643612174	0.978067077553752	0.017	0.0276	0.0189	0.0039	0.1807	0.0049	0.004	0.0503	6e-04	0.1159	0.1537	0.0167	0.0045	0.1194	0.0173	0.0036	0.005	0.0037	7e-04	0.0283	0.0237	0.0285	0.0544	0.0135	0.0984	0.001
1	rs17117853	59050176	0.98	0.255415240389183	0.86	0.450156947394433	0.144838135744595	0.9659723738543	0.017	0.0276	0.0189	0.0039	0.1808	0.0049	0.0041	0.0503	6e-04	0.1159	0.1536	0.0167	0.0045	0.1194	0.0173	0.0036	0.005	0.0037	7e-04	0.0283	0.0237	0.0285	0.0544	0.0135	0.0984	0.001
1	rs79227420	59056882	0.98	0.255415240389183	0.86	0.450156947394433	0.137085258660958	0.959459862338092	0.017	0.0276	0.019	0.0038	0.1807	0.005	0.0042	0.0503	6e-04	0.1156	0.1533	0.0168	0.0046	0.1195	0.0174	0.0036	0.005	0.0036	8e-04	0.0284	0.0238	0.0283	0.0546	0.0135	0.098	9e-04
1	rs35989383	59057231	0.98	0.255415240389183	0.85	0.498060230126391	0.137491892519406	0.963747618100389	0.017	0.0276	0.019	0.0038	0.1807	0.005	0.0043	0.0503	6e-04	0.1155	0.1533	0.0168	0.0046	0.1195	0.0174	0.0037	0.005	0.0036	8e-04	0.0285	0.0239	0.0283	0.0546	0.0135	0.0979	9e-04
1	rs151312	59063483	0.98	0.255415240389183	0.85	0.498060230126391	0.152979850038839	1.02207209309627	0.0171	0.0279	0.0191	0.0036	0.1806	0.0055	0.005	0.0503	6e-04	0.1147	0.1531	0.0173	0.0047	0.119	0.0176	0.0042	0.005	0.0035	9e-04	0.0285	0.0243	0.028	0.0545	0.0135	0.0968	9e-04
1	rs72674195	59063915	0.98	0.255415240389183	0.85	0.498060230126391	0.152014148020172	1.0052261811878	0.0171	0.0279	0.0191	0.0036	0.1806	0.0055	0.005	0.0503	6e-04	0.1147	0.1531	0.0173	0.0047	0.119	0.0176	0.0042	0.005	0.0035	9e-04	0.0285	0.0243	0.028	0.0545	0.0135	0.0968	9e-04
1	rs12745094	59075102	0.97	0.285396128624663	0.85	0.498060230126391	0.157998618102469	1.03284924906819	0.0171	0.028	0.0191	0.0036	0.1802	0.0056	0.0051	0.0502	6e-04	0.1146	0.1532	0.0175	0.0047	0.119	0.0177	0.0042	0.0051	0.0035	9e-04	0.0285	0.0243	0.028	0.0544	0.0135	0.0967	9e-04
1	rs75457175	59078656	0.97	0.285396128624663	0.85	0.498060230126391	0.158100648604012	1.01741405560043	0.0171	0.0281	0.0192	0.0036	0.18	0.0058	0.0051	0.0502	6e-04	0.1142	0.1532	0.0176	0.0048	0.1189	0.0177	0.0042	0.0051	0.0035	9e-04	0.0285	0.0243	0.0284	0.0543	0.0135	0.0965	9e-04
1	rs6587832	59083427	0.97	0.285396128624663	0.85	0.498060230126391	0.16495526302486	1.0119581022159	0.0171	0.0281	0.0193	0.0036	0.1797	0.0059	0.0052	0.0503	7e-04	0.1136	0.1531	0.0178	0.0048	0.1189	0.0177	0.0043	0.0052	0.0035	9e-04	0.0286	0.0243	0.029	0.0541	0.0135	0.0962	9e-04
1	rs72676713	59085705	0.97	0.285396128624663	0.85	0.498060230126391	0.161937527330184	0.95819013773783	0.0171	0.0282	0.0193	0.0036	0.1795	0.006	0.0053	0.0503	7e-04	0.1136	0.1531	0.0178	0.0048	0.1188	0.0177	0.0043	0.0052	0.0035	9e-04	0.0285	0.0243	0.0288	0.0541	0.0134	0.0962	9e-04
1	rs72676722	59091880	0.97	0.285396128624663	0.85	0.498060230126391	0.168923572763161	1.01468537631007	0.0171	0.0283	0.0194	0.0036	0.1794	0.0061	0.0054	0.0502	7e-04	0.1134	0.1533	0.0178	0.0048	0.1187	0.0177	0.0044	0.0053	0.0034	9e-04	0.0285	0.0243	0.0286	0.0542	0.0134	0.0962	9e-04
1	rs34204484	59095562	0.97	0.285396128624663	0.85	0.498060230126391	0.17105302611472	1.0346206859143	0.0172	0.0283	0.0194	0.0036	0.1793	0.0062	0.0055	0.0502	7e-04	0.1134	0.1533	0.0179	0.0049	0.1187	0.0178	0.0044	0.0053	0.0034	0.001	0.0285	0.0243	0.0284	0.0542	0.0133	0.0962	9e-04
1	rs77727709	59102932	0.96	0.3177447436144	0.85	0.498060230126391	0.198283424539252	1.17349907613919	0.0172	0.0285	0.0195	0.0038	0.1788	0.0066	0.006	0.05	7e-04	0.113	0.1535	0.0179	0.005	0.1184	0.0181	0.0047	0.0055	0.0031	0.001	0.0286	0.0241	0.0281	0.0538	0.0133	0.0959	9e-04
1	rs114325919	59112586	0.96	0.3177447436144	0.86	0.450156947394433	0.21418065119548	1.23560486276758	0.0172	0.0286	0.0195	0.004	0.1785	0.0067	0.0062	0.0499	7e-04	0.1128	0.1535	0.0179	0.005	0.1183	0.0182	0.0049	0.0056	0.003	0.001	0.0287	0.0241	0.0279	0.0537	0.0133	0.0958	9e-04
1	rs232777	59125683	0.96	0.3177447436144	0.86	0.450156947394433	0.227153990643061	1.24959316190065	0.0172	0.0287	0.0195	0.004	0.1783	0.0069	0.0063	0.0499	7e-04	0.1127	0.1534	0.0179	0.0051	0.1182	0.0182	0.0049	0.0057	0.003	0.0011	0.0287	0.0241	0.0279	0.0536	0.0133	0.0958	9e-04
1	rs7525365	59127193	0.96	0.3177447436144	0.85	0.498060230126391	0.235227924488245	1.27965947596105	0.0172	0.0287	0.0195	0.004	0.1783	0.0069	0.0063	0.0499	7e-04	0.1127	0.1534	0.0179	0.0051	0.1182	0.0183	0.005	0.0057	0.003	0.0011	0.0287	0.0241	0.0279	0.0536	0.0133	0.0957	9e-04
1	rs232787	59130407	0.96	0.3177447436144	0.85	0.498060230126391	0.237453153521935	1.27296742408339	0.0173	0.0287	0.0195	0.0041	0.1783	0.0069	0.0063	0.0499	7e-04	0.1126	0.1535	0.0179	0.0051	0.1182	0.0183	0.005	0.0057	0.003	0.0011	0.0287	0.0241	0.0279	0.0536	0.0133	0.0957	9e-04
1	rs7519086	59146416	0.96	0.3177447436144	0.84	0.549223467132668	0.244677855427234	1.30581565399022	0.0173	0.0287	0.0196	0.0041	0.1783	0.0069	0.0063	0.0499	7e-04	0.1125	0.1535	0.0179	0.0051	0.1182	0.0183	0.005	0.0057	0.003	0.0011	0.0288	0.0241	0.0278	0.0535	0.0134	0.0957	9e-04
1	rs12139511	59147926	0.96	0.3177447436144	0.84	0.549223467132668	0.242458852746618	1.29876472096387	0.0173	0.0287	0.0196	0.0041	0.1783	0.0069	0.0063	0.0499	7e-04	0.1125	0.1534	0.0179	0.0051	0.1182	0.0183	0.005	0.0057	0.003	0.0011	0.0288	0.0242	0.0278	0.0535	0.0134	0.0957	9e-04
1	rs6661922	59149838	0.96	0.3177447436144	0.84	0.549223467132668	0.230263539382598	1.29121739008175	0.0173	0.0287	0.0196	0.0041	0.1783	0.0069	0.0063	0.0499	7e-04	0.1125	0.1535	0.0179	0.005	0.1182	0.0182	0.005	0.0057	0.003	0.0011	0.0288	0.0242	0.0278	0.0535	0.0133	0.0957	8e-04
1	rs41287662	59155337	0.96	0.3177447436144	0.84	0.549223467132668	0.231277088479776	1.25009325043362	0.0173	0.0287	0.0196	0.004	0.1784	0.0069	0.0063	0.0499	6e-04	0.1125	0.1535	0.018	0.005	0.1182	0.0182	0.005	0.0057	0.0029	0.001	0.0288	0.0241	0.0279	0.0535	0.0133	0.0958	8e-04
1	rs2811893	59162148	0.96	0.3177447436144	0.84	0.549223467132668	0.293352141239204	1.17300453700602	0.0174	0.0287	0.0198	0.004	0.1782	0.007	0.0064	0.0501	6e-04	0.1122	0.1538	0.0181	0.005	0.1182	0.0183	0.0051	0.0049	0.0028	0.001	0.0287	0.0243	0.0279	0.0535	0.0135	0.0958	8e-04
1	rs17507995	59175338	0.96	0.3177447436144	0.84	0.549223467132668	0.390319210634064	1.14684784952497	0.0175	0.0287	0.0199	0.004	0.178	0.0072	0.0066	0.0502	6e-04	0.1117	0.1539	0.0182	0.0051	0.1184	0.0185	0.0052	0.0045	0.0027	0.001	0.0285	0.0244	0.0279	0.0535	0.0136	0.0957	7e-04
1	rs78906674	59176293	0.96	0.3177447436144	0.84	0.549223467132668	0.397327091344908	1.13831667506948	0.0175	0.0287	0.0199	0.004	0.178	0.0072	0.0066	0.0502	6e-04	0.1117	0.1539	0.0182	0.0051	0.1184	0.0185	0.0052	0.0044	0.0027	0.001	0.0285	0.0244	0.0279	0.0535	0.0136	0.0957	7e-04
1	rs72678805	59180079	0.96	0.3177447436144	0.83	0.603719568470427	0.415840932629587	1.12619618414296	0.0175	0.0287	0.0199	0.004	0.1779	0.0072	0.0067	0.0502	6e-04	0.1114	0.1539	0.0182	0.0051	0.1184	0.0185	0.0052	0.0045	0.0026	0.001	0.0285	0.0245	0.0278	0.0534	0.0137	0.0957	7e-04
1	rs115092542	59188451	0.96	0.3177447436144	0.82	0.661616834019215	0.457503191823679	1.13454696597821	0.0175	0.0288	0.02	0.0041	0.1778	0.0074	0.007	0.0503	6e-04	0.1109	0.1537	0.0182	0.0051	0.1181	0.0187	0.0054	0.0046	0.0025	0.001	0.0284	0.0246	0.0279	0.0534	0.0138	0.0954	7e-04
1	rs74710263	59190998	0.96	0.3177447436144	0.82	0.661616834019215	0.459377436907234	1.15161062386203	0.0175	0.0288	0.02	0.0041	0.1778	0.0075	0.007	0.0504	6e-04	0.1108	0.1537	0.0182	0.0051	0.1181	0.0187	0.0054	0.0046	0.0025	0.001	0.0284	0.0246	0.0279	0.0533	0.0138	0.0954	7e-04
1	rs77678441	59191537	0.96	0.3177447436144	0.82	0.661616834019215	0.460225098699162	1.14832556969631	0.0175	0.0288	0.02	0.0041	0.1778	0.0075	0.007	0.0503	6e-04	0.1108	0.1537	0.0182	0.0051	0.1181	0.0187	0.0054	0.0046	0.0025	0.001	0.0284	0.0246	0.0279	0.0533	0.0138	0.0954	7e-04
1	rs2760480	59203121	0.95	0.352537935866182	0.82	0.661616834019215	0.484454920839893	1.10414592988246	0.0175	0.0289	0.02	0.0042	0.1777	0.0076	0.0072	0.0504	5e-04	0.1105	0.1536	0.0182	0.0051	0.1179	0.0188	0.0055	0.0047	0.0025	0.001	0.0283	0.0246	0.0279	0.0532	0.0139	0.0955	7e-04
1	rs1969772	59205102	0.95	0.352537935866182	0.82	0.661616834019215	0.490622171049186	1.07633193011341	0.0175	0.0288	0.0201	0.0042	0.1777	0.0075	0.0072	0.0504	5e-04	0.1105	0.1536	0.0182	0.0051	0.1179	0.0188	0.0055	0.0047	0.0024	0.001	0.0283	0.0246	0.0279	0.0531	0.0138	0.0955	7e-04
1	rs72678817	59206384	0.95	0.352537935866182	0.82	0.661616834019215	0.485324768439851	1.05996621320796	0.0175	0.0288	0.0201	0.0042	0.1777	0.0075	0.0072	0.0504	5e-04	0.1105	0.1535	0.0183	0.0051	0.1179	0.0188	0.0055	0.0048	0.0024	0.001	0.0283	0.0246	0.0279	0.0531	0.0139	0.0954	7e-04
1	rs113038349	59212509	0.95	0.352537935866182	0.82	0.661616834019215	0.477461670534067	1.04929730140303	0.0174	0.0288	0.0201	0.0043	0.1775	0.0074	0.0074	0.0503	5e-04	0.1104	0.1534	0.0184	0.0051	0.1179	0.0189	0.0057	0.0048	0.0024	0.001	0.0284	0.0246	0.0281	0.0531	0.0139	0.0953	7e-04
1	rs36061347	59220130	0.95	0.352537935866182	0.82	0.661616834019215	0.471314106179825	1.0399384493148	0.0173	0.0288	0.0202	0.0044	0.1772	0.0072	0.0076	0.0503	5e-04	0.1103	0.1532	0.0186	0.0052	0.1179	0.0189	0.0058	0.0049	0.0023	0.001	0.0284	0.0246	0.0283	0.0531	0.014	0.0953	7e-04
1	rs10889118	59221647	0.95	0.352537935866182	0.82	0.661616834019215	0.473399934607274	1.0363926989436	0.0173	0.0288	0.0202	0.0044	0.1772	0.0072	0.0076	0.0502	5e-04	0.1103	0.1532	0.0186	0.0052	0.1179	0.0189	0.0059	0.0049	0.0022	0.001	0.0284	0.0245	0.0284	0.0531	0.014	0.0953	7e-04
1	rs718679	59222132	0.95	0.352537935866182	0.82	0.661616834019215	0.470211657952048	1.01163733901099	0.0173	0.0287	0.0202	0.0044	0.1771	0.0071	0.0076	0.0502	5e-04	0.1103	0.1531	0.0186	0.0052	0.1178	0.0189	0.0059	0.0049	0.0022	0.001	0.0284	0.0245	0.0284	0.0531	0.014	0.0953	7e-04
1	rs6677589	59230033	0.95	0.352537935866182	0.82	0.661616834019215	0.453765957592284	0.945036342842474	0.0173	0.0288	0.0207	0.0048	0.1756	0.0069	0.0081	0.0499	5e-04	0.11	0.1522	0.0194	0.0053	0.1174	0.019	0.0065	0.0052	0.0021	0.001	0.0288	0.0248	0.0293	0.0526	0.0144	0.0944	7e-04
1	rs11207304	59230808	0.95	0.352537935866182	0.82	0.661616834019215	0.478757573012963	0.959777345102266	0.0173	0.0288	0.0208	0.0048	0.1756	0.007	0.0082	0.0498	5e-04	0.1098	0.1521	0.0195	0.0053	0.1176	0.019	0.0066	0.0053	0.002	0.001	0.0288	0.025	0.0295	0.0524	0.0144	0.0937	7e-04
1	rs115343668	59231743	0.95	0.352537935866182	0.82	0.661616834019215	0.480302534696308	0.949628169090357	0.0172	0.0288	0.0208	0.0049	0.1755	0.0071	0.0082	0.0498	5e-04	0.1098	0.1521	0.0195	0.0053	0.1175	0.019	0.0066	0.0053	0.002	0.001	0.0288	0.025	0.0295	0.0523	0.0144	0.0937	7e-04
1	rs2811887	59237836	0.95	0.352537935866182	0.82	0.661616834019215	0.502373996360168	0.958983676891182	0.0172	0.0288	0.0208	0.0049	0.1753	0.0072	0.0084	0.0498	5e-04	0.1096	0.152	0.0195	0.0053	0.1173	0.019	0.0067	0.0054	0.002	0.001	0.0289	0.025	0.0295	0.0522	0.0146	0.0936	7e-04
1	rs55805512	59240455	0.95	0.352537935866182	0.82	0.661616834019215	0.516434537546384	1.00202354563968	0.0172	0.0289	0.0209	0.0052	0.1747	0.0074	0.0087	0.0495	5e-04	0.1092	0.1519	0.0199	0.0053	0.1166	0.0192	0.007	0.0056	0.0018	0.001	0.0291	0.0253	0.0297	0.0519	0.0148	0.0933	7e-04
1	rs77632957	59243638	0.95	0.352537935866182	0.82	0.661616834019215	0.544058843437469	0.998502923481636	0.0172	0.029	0.0211	0.0053	0.1739	0.0076	0.009	0.0493	5e-04	0.1088	0.1519	0.0204	0.0052	0.1159	0.0193	0.0073	0.0058	0.0017	0.001	0.0293	0.0255	0.0299	0.0516	0.0149	0.0932	7e-04
1	rs4646999	59250452	0.94	0.389848785336034	0.82	0.661616834019215	0.567062103102549	0.993865762685468	0.0172	0.0291	0.0211	0.0054	0.1735	0.0077	0.0091	0.0492	5e-04	0.1085	0.1519	0.0206	0.0052	0.1156	0.0194	0.0075	0.0058	0.0016	0.001	0.0295	0.0256	0.0301	0.0514	0.015	0.0932	7e-04
1	rs2760501	59251097	0.94	0.389848785336034	0.82	0.661616834019215	0.566392933540477	0.986199658365658	0.0172	0.0291	0.0211	0.0054	0.1734	0.0077	0.0091	0.0492	5e-04	0.1085	0.1519	0.0206	0.0052	0.1156	0.0194	0.0075	0.0058	0.0016	0.001	0.0295	0.0257	0.0301	0.0514	0.0151	0.0932	7e-04
1	rs2811841	59270156	0.94	0.389848785336034	0.82	0.661616834019215	0.661244109802136	1.03333231100526	0.0172	0.0292	0.0212	0.0055	0.173	0.0078	0.0092	0.0493	5e-04	0.1081	0.1516	0.0207	0.0054	0.1152	0.0197	0.0076	0.0059	0.0016	0.0011	0.0293	0.0257	0.0302	0.051	0.015	0.0932	7e-04
1	rs2811844	59275556	0.94	0.389848785336034	0.82	0.661616834019215	0.690698540300504	1.04509999372091	0.0172	0.0292	0.0213	0.0056	0.1729	0.0079	0.0093	0.0493	5e-04	0.108	0.1515	0.0208	0.0055	0.1151	0.0197	0.0077	0.0059	0.0017	0.0011	0.0292	0.0257	0.0302	0.0508	0.015	0.0932	7e-04
1	rs72678848	59275567	0.94	0.389848785336034	0.81	0.722979171095748	0.690771798869952	1.04509999372091	0.0172	0.0292	0.0213	0.0056	0.1729	0.0079	0.0093	0.0493	5e-04	0.108	0.1515	0.0208	0.0055	0.1151	0.0197	0.0077	0.0059	0.0017	0.0011	0.0292	0.0257	0.0302	0.0508	0.015	0.0932	7e-04
1	rs114291829	59277650	0.94	0.389848785336034	0.81	0.722979171095748	0.696937913846396	1.04461589363042	0.0172	0.0292	0.0213	0.0056	0.1728	0.0079	0.0093	0.0493	5e-04	0.1079	0.1515	0.0208	0.0055	0.1149	0.0198	0.0077	0.006	0.0017	0.0011	0.0292	0.0257	0.0302	0.0508	0.0151	0.0932	7e-04
1	rs12752499	59286306	0.94	0.389848785336034	0.81	0.722979171095748	0.700767289617386	1.04251861697294	0.0172	0.0292	0.0213	0.0056	0.1727	0.0079	0.0093	0.0493	5e-04	0.1079	0.1514	0.0208	0.0055	0.1149	0.0198	0.0078	0.006	0.0017	0.0011	0.0293	0.0258	0.0302	0.0508	0.0151	0.0933	7e-04
1	rs72678851	59293500	0.94	0.389848785336034	0.81	0.722979171095748	0.705419252536827	1.05495252746652	0.0172	0.0292	0.0213	0.0056	0.1727	0.0079	0.0093	0.0493	5e-04	0.1079	0.1514	0.0208	0.0055	0.1149	0.0198	0.0078	0.006	0.0017	0.0011	0.0293	0.0258	0.0302	0.0508	0.0151	0.0933	7e-04
1	rs2984907	59304026	0.94	0.389848785336034	0.81	0.722979171095748	0.715285001649425	1.10153789227764	0.0173	0.0293	0.0213	0.0055	0.1723	0.0079	0.0094	0.0493	5e-04	0.1076	0.151	0.0209	0.0055	0.115	0.0199	0.0078	0.006	0.0017	0.0011	0.0294	0.0258	0.0304	0.0507	0.0151	0.0933	7e-04
1	rs114574453	59308629	0.94	0.389848785336034	0.81	0.722979171095748	0.782620805655488	1.20373590060799	0.0173	0.0293	0.0213	0.0055	0.1721	0.0079	0.0094	0.0492	5e-04	0.1075	0.1509	0.021	0.0055	0.115	0.0199	0.0078	0.0061	0.0017	0.0011	0.0294	0.0258	0.0304	0.0507	0.0151	0.0933	7e-04
1	rs11584567	59312290	0.94	0.389848785336034	0.81	0.722979171095748	0.835460841227551	1.15210352825293	0.0172	0.0293	0.0214	0.0056	0.1718	0.0079	0.0094	0.0492	6e-04	0.1074	0.1505	0.021	0.0055	0.115	0.02	0.0079	0.0061	0.0017	0.0011	0.0295	0.0259	0.0305	0.0507	0.0152	0.0932	7e-04
1	rs2811850	59312341	0.94	0.389848785336034	0.81	0.722979171095748	0.858926551544882	1.16279244954871	0.0172	0.0293	0.0214	0.0056	0.1718	0.0079	0.0095	0.0492	6e-04	0.1074	0.1505	0.021	0.0055	0.115	0.02	0.0079	0.0061	0.0017	0.0011	0.0295	0.0259	0.0305	0.0507	0.0152	0.0932	7e-04
1	rs75089033	59313244	0.94	0.389848785336034	0.81	0.722979171095748	0.735801088023228	1.00714870588574	0.0171	0.0294	0.0216	0.0059	0.1706	0.008	0.0096	0.0492	6e-04	0.1073	0.1492	0.0212	0.0055	0.1146	0.0202	0.0081	0.0064	0.0017	0.0012	0.0301	0.0261	0.0311	0.0508	0.0153	0.0926	8e-04
1	rs115267570	59313473	0.94	0.389848785336034	0.81	0.722979171095748	0.697526439176974	0.992587280735305	0.0171	0.0294	0.0217	0.006	0.1703	0.008	0.0097	0.0492	6e-04	0.1073	0.1489	0.0213	0.0055	0.1144	0.0203	0.0082	0.0064	0.0017	0.0012	0.0302	0.0262	0.0312	0.0508	0.0154	0.0925	8e-04
1	rs17356407	59317443	0.93	0.429746626914861	0.81	0.722979171095748	0.395695661062557	0.873116897905868	0.0166	0.03	0.0232	0.0081	0.1631	0.0086	0.0106	0.0488	0.001	0.1062	0.1423	0.0225	0.0055	0.1109	0.0212	0.0096	0.008	0.0019	0.0014	0.0343	0.0278	0.0341	0.0527	0.0159	0.0888	0.0012
1	rs72678860	59317783	0.93	0.429746626914861	0.82	0.661616834019215	0.414746968622498	0.899521037866001	0.0166	0.0299	0.0234	0.0083	0.1624	0.0087	0.0107	0.0488	0.001	0.1061	0.1417	0.0226	0.0055	0.1105	0.0213	0.0097	0.0081	0.0019	0.0015	0.0347	0.028	0.0343	0.0528	0.0159	0.0885	0.0012
1	rs61788406	59320845	0.92	0.472297109457422	0.82	0.661616834019215	0.431248402271005	1.11540606676625	0.0166	0.0299	0.0237	0.0087	0.1607	0.0088	0.0109	0.0486	0.0011	0.1058	0.1408	0.0228	0.0055	0.1098	0.0214	0.01	0.0084	0.002	0.0015	0.0356	0.0283	0.0348	0.0532	0.0159	0.0878	0.0013
1	rs61788410	59325441	0.92	0.472297109457422	0.8	0.78786632127418	0.398059519474037	1.00730894815455	0.0166	0.0299	0.0238	0.0087	0.1605	0.0088	0.011	0.0486	0.0011	0.1058	0.1406	0.0229	0.0055	0.1096	0.0214	0.0101	0.0085	0.002	0.0015	0.0358	0.0284	0.0349	0.0533	0.016	0.0878	0.0013
1	rs4601609	59325626	0.92	0.472297109457422	0.8	0.78786632127418	0.396314081408851	0.991788391265654	0.0166	0.0299	0.0238	0.0087	0.1605	0.0088	0.011	0.0486	0.0011	0.1058	0.1406	0.0229	0.0055	0.1096	0.0214	0.0101	0.0085	0.002	0.0015	0.0358	0.0284	0.0349	0.0533	0.016	0.0878	0.0013
1	rs6587839	59325656	0.92	0.472297109457422	0.8	0.78786632127418	0.396145373058514	0.989711861805875	0.0166	0.0299	0.0238	0.0087	0.1605	0.0088	0.011	0.0486	0.0011	0.1058	0.1406	0.0229	0.0055	0.1096	0.0214	0.0101	0.0085	0.002	0.0015	0.0358	0.0284	0.0349	0.0533	0.016	0.0878	0.0013
1	rs12140615	59330272	0.92	0.472297109457422	0.8	0.78786632127418	0.390040204503201	0.973607715958389	0.0166	0.0298	0.0238	0.0088	0.1601	0.0088	0.011	0.0486	0.0012	0.1058	0.1405	0.0229	0.0055	0.1093	0.0215	0.0101	0.0085	0.002	0.0015	0.0361	0.0285	0.0351	0.0534	0.0159	0.0875	0.0014
1	rs77276354	59336866	0.92	0.472297109457422	0.8	0.78786632127418	0.414229277269504	1.00282401999283	0.0166	0.0299	0.0239	0.0088	0.1595	0.0088	0.011	0.0487	0.0013	0.1059	0.1405	0.0229	0.0055	0.109	0.0214	0.0101	0.0086	0.002	0.0015	0.0364	0.0288	0.0351	0.0536	0.0158	0.0871	0.0014
1	rs61133248	59338256	0.92	0.472297109457422	0.8	0.78786632127418	0.409870545681113	1.01853803691385	0.0166	0.0299	0.0239	0.0088	0.1594	0.0089	0.011	0.0486	0.0013	0.1059	0.1404	0.0229	0.0055	0.109	0.0214	0.0101	0.0086	0.002	0.0015	0.0364	0.0288	0.0351	0.0536	0.0158	0.0871	0.0014
1	Affx-12204367	59346172	0.91	0.517562282080777	0.8	0.78786632127418	0.328624200809984	0.818649000953323	0.0163	0.0304	0.0246	0.009	0.1547	0.0089	0.0107	0.0483	0.0018	0.1062	0.1368	0.0233	0.0054	0.1079	0.0212	0.0103	0.0093	0.002	0.0018	0.0384	0.0301	0.0367	0.0563	0.0154	0.0857	0.0022
1	rs57008465	59346518	0.9	0.565600701999265	0.8	0.78786632127418	0.380338600705514	0.791083833078627	0.0161	0.0305	0.0249	0.009	0.1532	0.0089	0.0106	0.0482	0.0019	0.1058	0.1359	0.0236	0.0055	0.1077	0.0213	0.0103	0.0095	0.002	0.0019	0.039	0.0306	0.0373	0.0574	0.0152	0.0854	0.0023
1	rs2764908	59348528	0.89	0.616467558766813	0.79	0.8563340912432	0.376383074999986	0.707255903308273	0.0158	0.0303	0.0252	0.009	0.1525	0.0089	0.0104	0.0485	0.0021	0.1059	0.1347	0.0235	0.0052	0.107	0.021	0.0103	0.0094	0.0019	0.002	0.0394	0.0316	0.0377	0.0584	0.0153	0.0855	0.0025
1	rs2716107	59353441	0.89	0.616467558766813	0.79	0.8563340912432	0.393394928371286	0.696257202572722	0.0158	0.0303	0.0252	0.009	0.1525	0.0089	0.0104	0.0485	0.0021	0.106	0.1346	0.0235	0.0051	0.1068	0.021	0.0103	0.0094	0.0019	0.002	0.0394	0.0317	0.0378	0.0586	0.0153	0.0856	0.0025
1	rs6661505	59356826	0.89	0.616467558766813	0.79	0.8563340912432	0.389259523740022	0.693587709237662	0.0158	0.0303	0.0252	0.009	0.1525	0.0089	0.0104	0.0486	0.0021	0.106	0.1345	0.0235	0.0051	0.1068	0.0209	0.0103	0.0094	0.0019	0.002	0.0394	0.0317	0.0378	0.0586	0.0154	0.0856	0.0025
1	rs12401645	59357800	0.89	0.616467558766813	0.79	0.8563340912432	0.385201648638523	0.690328136556554	0.0158	0.0303	0.0252	0.009	0.1525	0.0089	0.0104	0.0486	0.0021	0.106	0.1345	0.0235	0.0051	0.1068	0.0209	0.0103	0.0094	0.0019	0.002	0.0394	0.0317	0.0378	0.0586	0.0154	0.0856	0.0025
1	rs72678879	59361144	0.89	0.616467558766813	0.79	0.8563340912432	0.382545192163959	0.684558341186051	0.0157	0.0303	0.0252	0.0089	0.1525	0.0089	0.0104	0.0486	0.0021	0.106	0.1345	0.0235	0.0051	0.1068	0.0209	0.0103	0.0094	0.0019	0.002	0.0394	0.0317	0.0378	0.0586	0.0154	0.0857	0.0025
1	rs12740964	59377673	0.89	0.616467558766813	0.79	0.8563340912432	0.384592054398064	0.611736099676105	0.0156	0.0303	0.0253	0.0085	0.1525	0.0087	0.0102	0.0489	0.0021	0.106	0.1346	0.0234	0.005	0.1065	0.0212	0.0102	0.0093	0.0018	0.002	0.0394	0.0319	0.038	0.0587	0.0153	0.086	0.0025
1	rs56267740	59379487	0.89	0.616467558766813	0.79	0.8563340912432	0.384869082050429	0.608282322126562	0.0156	0.0303	0.0253	0.0085	0.1525	0.0087	0.0102	0.0489	0.0021	0.106	0.1346	0.0234	0.005	0.1065	0.0212	0.0102	0.0093	0.0018	0.002	0.0394	0.0319	0.038	0.0587	0.0153	0.086	0.0025
1	rs113136787	59385705	0.89	0.616467558766813	0.79	0.8563340912432	0.384315127824305	0.578120448915861	0.0156	0.0304	0.0253	0.0083	0.1525	0.0087	0.0102	0.0491	0.0021	0.1061	0.1345	0.0234	0.005	0.1064	0.0213	0.0102	0.0092	0.0018	0.002	0.0395	0.032	0.0381	0.0587	0.0152	0.0861	0.0025
1	rs17118414	59392781	0.89	0.616467558766813	0.79	0.8563340912432	0.386144710771163	0.571735851294879	0.0155	0.0304	0.0254	0.0082	0.1526	0.0086	0.0101	0.0491	0.0021	0.1061	0.1345	0.0234	0.005	0.1062	0.0214	0.0102	0.0091	0.0018	0.002	0.0394	0.032	0.0382	0.0587	0.0152	0.0862	0.0025
1	rs76992013	59392956	0.89	0.616467558766813	0.79	0.8563340912432	0.385811731959435	0.572160956092374	0.0155	0.0304	0.0254	0.0082	0.1526	0.0086	0.0101	0.0491	0.0021	0.1061	0.1345	0.0235	0.005	0.1062	0.0214	0.0102	0.0091	0.0018	0.002	0.0394	0.032	0.0382	0.0587	0.0152	0.0862	0.0025
1	rs2764916	59394353	0.89	0.616467558766813	0.8	0.78786632127418	0.385589826900123	0.569186835064225	0.0155	0.0304	0.0254	0.0082	0.1526	0.0086	0.0101	0.0491	0.0021	0.1061	0.1344	0.0235	0.005	0.1061	0.0214	0.0102	0.0091	0.0019	0.002	0.0394	0.032	0.0382	0.0587	0.0152	0.0862	0.0025
1	rs115595326	59396047	0.89	0.616467558766813	0.8	0.78786632127418	0.380338600705514	0.564944640805452	0.0155	0.0304	0.0254	0.0082	0.1527	0.0086	0.0101	0.0492	0.0021	0.1061	0.1343	0.0235	0.005	0.1061	0.0214	0.0102	0.0091	0.0019	0.002	0.0394	0.0321	0.0382	0.0588	0.0152	0.0862	0.0025
1	rs6664131	59396262	0.89	0.616467558766813	0.8	0.78786632127418	0.378193414856884	0.562685303647431	0.0156	0.0304	0.0254	0.0082	0.1527	0.0086	0.0101	0.0492	0.0021	0.1061	0.1343	0.0235	0.005	0.1062	0.0215	0.0102	0.0091	0.0019	0.002	0.0394	0.032	0.0382	0.0588	0.0152	0.0862	0.0025
1	rs6667591	59397257	0.89	0.616467558766813	0.8	0.78786632127418	0.375069240116823	0.555920600639061	0.0156	0.0304	0.0254	0.0082	0.1527	0.0086	0.0101	0.0492	0.0021	0.1061	0.1343	0.0235	0.0049	0.1062	0.0215	0.0102	0.0091	0.0019	0.002	0.0394	0.032	0.0382	0.0588	0.0152	0.0862	0.0025
1	rs72678899	59398127	0.89	0.616467558766813	0.79	0.8563340912432	0.369403004889658	0.553107902883485	0.0156	0.0304	0.0254	0.0082	0.1528	0.0086	0.0101	0.0492	0.0021	0.106	0.1342	0.0236	0.0049	0.1061	0.0215	0.0102	0.0091	0.0019	0.002	0.0394	0.032	0.0383	0.0587	0.0152	0.0862	0.0025
1	rs77797159	59398957	0.89	0.616467558766813	0.79	0.8563340912432	0.369457278406793	0.552967360007762	0.0156	0.0304	0.0254	0.0082	0.1528	0.0086	0.0101	0.0492	0.0021	0.106	0.1342	0.0236	0.0049	0.1061	0.0215	0.0102	0.0091	0.0019	0.002	0.0394	0.032	0.0383	0.0587	0.0152	0.0862	0.0025
1	rs2764912	59399138	0.89	0.616467558766813	0.79	0.8563340912432	0.370326208363215	0.554654453264285	0.0156	0.0304	0.0254	0.0082	0.1528	0.0086	0.0101	0.0492	0.0021	0.106	0.1342	0.0236	0.0049	0.1061	0.0215	0.0102	0.0091	0.0019	0.002	0.0394	0.032	0.0383	0.0587	0.0152	0.0862	0.0025
1	rs72680103	59401753	0.89	0.616467558766813	0.79	0.8563340912432	0.363726964745975	0.542871462315135	0.0156	0.0304	0.0254	0.0082	0.1528	0.0086	0.01	0.0492	0.0021	0.106	0.1342	0.0236	0.0049	0.1061	0.0215	0.0101	0.0091	0.0019	0.002	0.0394	0.032	0.0383	0.0588	0.0152	0.0861	0.0025
1	rs7413192	59415757	0.88	0.670214810425093	0.79	0.8563340912432	0.406559666679474	0.548895442733835	0.0156	0.0299	0.0258	0.0077	0.153	0.0088	0.0101	0.0486	0.0026	0.1062	0.1314	0.0237	0.005	0.1049	0.022	0.0104	0.0089	0.002	0.0024	0.0405	0.032	0.0389	0.0595	0.0151	0.0864	0.0026
1	rs3949912	59423103	0.87	0.726891327677376	0.79	0.8563340912432	0.469355066982453	0.503918911358385	0.0151	0.0291	0.0262	0.0077	0.1545	0.0088	0.0096	0.0484	0.003	0.1071	0.1287	0.0235	0.0051	0.1024	0.0228	0.0102	0.0088	0.0023	0.0027	0.04	0.0316	0.0402	0.0614	0.0151	0.087	0.0026
1	rs72680114	59423530	0.87	0.726891327677376	0.79	0.8563340912432	0.468743681896515	0.500351985246147	0.0151	0.0291	0.0262	0.0077	0.1545	0.0088	0.0096	0.0484	0.003	0.1071	0.1287	0.0235	0.005	0.1024	0.0228	0.0102	0.0088	0.0023	0.0027	0.04	0.0316	0.0402	0.0615	0.0151	0.087	0.0026
1	rs2716122	59430345	0.87	0.726891327677376	0.79	0.8563340912432	0.459861721508277	0.49460370636102	0.0151	0.0291	0.0262	0.0076	0.1545	0.0087	0.0095	0.0484	0.003	0.1072	0.1286	0.0236	0.005	0.1024	0.0227	0.0102	0.0087	0.0024	0.0027	0.04	0.0316	0.0402	0.0615	0.015	0.0871	0.0026
1	rs2764933	59435778	0.87	0.726891327677376	0.78	0.928434583535755	0.453826116375546	0.494877048810358	0.0152	0.0291	0.0262	0.0076	0.1547	0.0088	0.0094	0.0485	0.0031	0.1074	0.1283	0.0235	0.0051	0.1024	0.0226	0.0101	0.0087	0.0024	0.0027	0.0399	0.0316	0.0403	0.0616	0.0149	0.0871	0.0027
1	rs4912383	59436952	0.87	0.726891327677376	0.78	0.928434583535755	0.448487310358279	0.491326616287554	0.0152	0.0291	0.0262	0.0076	0.1547	0.0088	0.0094	0.0485	0.0031	0.1074	0.1283	0.0235	0.0051	0.1025	0.0226	0.0101	0.0086	0.0024	0.0027	0.0399	0.0317	0.0403	0.0616	0.0149	0.0872	0.0027
1	rs80121986	59436956	0.87	0.726891327677376	0.78	0.928434583535755	0.450463249509642	0.490508216894678	0.0152	0.0291	0.0262	0.0076	0.1547	0.0088	0.0094	0.0485	0.0031	0.1074	0.1283	0.0235	0.0051	0.1024	0.0226	0.0101	0.0086	0.0024	0.0027	0.0399	0.0317	0.0403	0.0616	0.0149	0.0872	0.0027
1	rs7537319	59443050	0.87	0.726891327677376	0.78	0.928434583535755	0.4411007647848	0.486421483203512	0.0152	0.0291	0.0261	0.0076	0.1547	0.0088	0.0094	0.0485	0.0031	0.1074	0.1283	0.0235	0.0051	0.1024	0.0226	0.01	0.0087	0.0024	0.0027	0.0399	0.0317	0.0404	0.0616	0.0149	0.0872	0.0027
1	rs115313034	59444380	0.87	0.726891327677376	0.78	0.928434583535755	0.436662444664251	0.492281857575945	0.0152	0.029	0.0261	0.0076	0.1547	0.0088	0.0094	0.0484	0.0031	0.1074	0.1283	0.0235	0.0052	0.1024	0.0226	0.01	0.0087	0.0024	0.0027	0.0399	0.0317	0.0403	0.0616	0.0149	0.0873	0.0027
1	rs74672541	59456302	0.87	0.726891327677376	0.78	0.928434583535755	0.452803948932822	0.550017990210212	0.0153	0.029	0.0258	0.0076	0.1543	0.0089	0.0094	0.0487	0.0031	0.1073	0.1286	0.0235	0.0052	0.1022	0.0229	0.01	0.0087	0.0025	0.0028	0.0395	0.0316	0.0403	0.0616	0.0148	0.0873	0.0027
1	rs2764899	59466301	0.87	0.726891327677376	0.78	0.928434583535755	0.433068965342361	0.537980390952681	0.0153	0.029	0.0255	0.0077	0.154	0.0089	0.0094	0.0489	0.0031	0.1071	0.1289	0.0236	0.0052	0.1022	0.023	0.01	0.0087	0.0025	0.0028	0.0393	0.0316	0.0402	0.0616	0.0148	0.0873	0.0027
1	rs11207367	59470439	0.87	0.726891327677376	0.78	0.928434583535755	0.432070121757862	0.534493506345152	0.0153	0.029	0.0255	0.0077	0.154	0.0089	0.0094	0.0489	0.0031	0.1071	0.1289	0.0236	0.0052	0.1022	0.023	0.01	0.0087	0.0025	0.0028	0.0393	0.0316	0.0402	0.0616	0.0148	0.0873	0.0027
1	rs12748496	59486551	0.87	0.726891327677376	0.78	0.928434583535755	0.495758895584166	0.51438202906353	0.0153	0.0287	0.0251	0.0077	0.154	0.0089	0.0094	0.0493	0.0032	0.1076	0.129	0.0236	0.0052	0.102	0.0233	0.01	0.0087	0.0025	0.0028	0.039	0.0315	0.0402	0.0617	0.0148	0.0871	0.0028
1	rs41287674	59488579	0.87	0.726891327677376	0.78	0.928434583535755	0.302668732441725	0.354660547799293	0.0154	0.0267	0.0227	0.0071	0.1566	0.009	0.0086	0.0523	0.0033	0.1145	0.1305	0.0224	0.0053	0.1016	0.0236	0.0091	0.0079	0.0028	0.003	0.0351	0.0302	0.0383	0.0637	0.0143	0.0862	0.0033
1	rs9436590	59489710	0.86	0.78654304280128	0.78	0.928434583535755	0.387811786080101	0.461417194644203	0.0154	0.0258	0.0215	0.0068	0.1575	0.009	0.0083	0.0533	0.0034	0.1173	0.1318	0.0218	0.0054	0.1024	0.0238	0.0083	0.0074	0.003	0.0031	0.0342	0.0293	0.0375	0.0645	0.014	0.0851	0.0035
1	rs79371534	59489756	0.86	0.78654304280128	0.78	0.928434583535755	0.388646686409952	0.458064767539088	0.0154	0.0258	0.0215	0.0068	0.1575	0.009	0.0083	0.0533	0.0034	0.1173	0.1318	0.0218	0.0054	0.1025	0.0238	0.0083	0.0074	0.003	0.0031	0.0342	0.0293	0.0375	0.0645	0.014	0.0851	0.0035
1	rs78540682	59491269	0.86	0.78654304280128	0.78	0.928434583535755	0.38083451887849	0.43161218300432	0.0154	0.0258	0.0215	0.0068	0.1575	0.009	0.0083	0.0534	0.0034	0.1174	0.1317	0.0218	0.0054	0.1025	0.0238	0.0082	0.0074	0.003	0.0031	0.0342	0.0293	0.0374	0.0645	0.014	0.085	0.0035
1	rs12088220	59499623	0.86	0.78654304280128	0.78	0.928434583535755	0.351662808563471	0.369736671463666	0.0154	0.0257	0.0215	0.0068	0.1577	0.0089	0.0082	0.0535	0.0034	0.1178	0.1316	0.0218	0.0054	0.1025	0.0238	0.0082	0.0073	0.003	0.0031	0.0342	0.0293	0.0374	0.0646	0.014	0.085	0.0035
1	rs78655626	59500790	0.86	0.78654304280128	0.78	0.928434583535755	0.359914380234486	0.369610304469639	0.0154	0.0257	0.0215	0.0068	0.1577	0.0089	0.0082	0.0535	0.0034	0.1178	0.1316	0.0218	0.0054	0.1025	0.0238	0.0081	0.0073	0.003	0.0031	0.0342	0.0293	0.0374	0.0646	0.014	0.085	0.0035
1	rs12405780	59510199	0.86	0.78654304280128	0.78	0.928434583535755	0.342621674443599	0.405976643178653	0.0154	0.0256	0.0214	0.0066	0.1582	0.0089	0.0081	0.0536	0.0033	0.1185	0.1315	0.0217	0.0054	0.1027	0.0236	0.008	0.0072	0.0031	0.0031	0.034	0.029	0.0372	0.0649	0.0138	0.0853	0.0036
1	rs76790643	59512951	0.86	0.78654304280128	0.78	0.928434583535755	0.34450393215242	0.390880132815514	0.0155	0.0256	0.0215	0.0065	0.1581	0.0088	0.008	0.0537	0.0033	0.1195	0.1317	0.0215	0.0054	0.1027	0.0235	0.0079	0.0071	0.0031	0.0031	0.0339	0.0287	0.0371	0.0649	0.0136	0.0854	0.0036
1	rs6656095	59515189	0.86	0.78654304280128	0.78	0.928434583535755	0.325667930062476	0.339148841208011	0.0155	0.0256	0.0215	0.0065	0.1581	0.0089	0.008	0.0537	0.0033	0.1198	0.1314	0.0215	0.0054	0.1026	0.0234	0.0079	0.0071	0.0031	0.0031	0.0339	0.0287	0.0371	0.0648	0.0136	0.0855	0.0036
1	rs4508040	59525513	0.86	0.78654304280128	0.78	0.928434583535755	0.295860097494514	0.32457021025681	0.0154	0.0257	0.0215	0.0064	0.1582	0.0089	0.008	0.0537	0.0033	0.12	0.1314	0.0215	0.0054	0.103	0.0231	0.0078	0.007	0.0031	0.0032	0.0336	0.0286	0.0371	0.065	0.0139	0.0856	0.0036
1	rs75686747	59527133	0.86	0.78654304280128	0.78	0.928434583535755	0.295328620343757	0.329938822764809	0.0154	0.0257	0.0215	0.0064	0.1582	0.0089	0.008	0.0537	0.0033	0.12	0.1314	0.0215	0.0054	0.103	0.0231	0.0078	0.0071	0.0031	0.0032	0.0336	0.0286	0.0371	0.0651	0.0139	0.0856	0.0036
1	rs4622084	59528844	0.86	0.78654304280128	0.78	0.928434583535755	0.289133823056639	0.326519445512793	0.0154	0.0257	0.0215	0.0064	0.1581	0.0089	0.008	0.0537	0.0033	0.12	0.1314	0.0215	0.0054	0.103	0.0231	0.0078	0.0071	0.0031	0.0032	0.0336	0.0286	0.0372	0.0652	0.0139	0.0856	0.0036
1	rs79397152	59530741	0.85	0.849213100564478	0.78	0.928434583535755	0.288084339046057	0.31874315921305	0.0154	0.0257	0.0214	0.0064	0.1582	0.0089	0.008	0.0537	0.0033	0.1201	0.1315	0.0215	0.0054	0.103	0.0231	0.0078	0.007	0.0031	0.0032	0.0335	0.0286	0.0372	0.0652	0.0139	0.0856	0.0036
1	rs12562835	59533703	0.85	0.849213100564478	0.78	0.928434583535755	0.278169315082751	0.294687054769864	0.0154	0.0257	0.0214	0.0063	0.1583	0.0087	0.0079	0.0537	0.0033	0.1204	0.1314	0.0215	0.0054	0.103	0.023	0.0077	0.0069	0.0031	0.0031	0.0333	0.0285	0.0371	0.0657	0.0139	0.0859	0.0036
1	rs77519408	59538207	0.85	0.849213100564478	0.78	0.928434583535755	0.276954704119286	0.276646627252981	0.0154	0.0257	0.0214	0.0063	0.1583	0.0087	0.0079	0.0537	0.0033	0.1204	0.1314	0.0215	0.0054	0.103	0.023	0.0077	0.0068	0.0031	0.0031	0.0333	0.0285	0.0371	0.0658	0.0139	0.086	0.0036
1	rs72680151	59548231	0.85	0.849213100564478	0.78	0.928434583535755	0.274534065032756	0.274908181287383	0.0154	0.0257	0.0214	0.0063	0.1583	0.0087	0.0079	0.0537	0.0033	0.1205	0.1314	0.0215	0.0054	0.103	0.023	0.0077	0.0068	0.0031	0.0031	0.0332	0.0285	0.0371	0.0659	0.014	0.086	0.0036
1	rs9970281	59552704	0.85	0.849213100564478	0.78	0.928434583535755	0.273420708873403	0.264434661671092	0.0155	0.0257	0.0214	0.0063	0.1583	0.0087	0.0078	0.0537	0.0033	0.1205	0.1314	0.0215	0.0054	0.103	0.023	0.0076	0.0068	0.0031	0.0031	0.0332	0.0285	0.0371	0.0659	0.0139	0.086	0.0035
1	rs2989868	59553662	0.85	0.849213100564478	0.78	0.928434583535755	0.272911236160379	0.260098735734669	0.0155	0.0256	0.0214	0.0063	0.1584	0.0086	0.0078	0.0537	0.0032	0.1205	0.1314	0.0215	0.0053	0.103	0.023	0.0076	0.0068	0.0031	0.0031	0.0332	0.0285	0.0371	0.0659	0.0139	0.0861	0.0035
1	rs34709546	59558111	0.85	0.849213100564478	0.78	0.928434583535755	0.270924581630825	0.258961436124977	0.0155	0.0256	0.0214	0.0062	0.1583	0.0086	0.0078	0.0537	0.0032	0.1206	0.1313	0.0215	0.0053	0.103	0.0229	0.0076	0.0068	0.0031	0.0031	0.0332	0.0285	0.0371	0.066	0.0139	0.0861	0.0035
1	rs3010323	59567263	0.86	0.78654304280128	0.78	0.928434583535755	0.238011270740469	0.181384203457618	0.0154	0.0254	0.0214	0.0061	0.1583	0.0085	0.0077	0.054	0.0032	0.1211	0.1317	0.0215	0.0053	0.1032	0.0229	0.0074	0.0066	0.0031	0.0031	0.0332	0.0284	0.0372	0.0662	0.014	0.0858	0.0035
1	rs76869253	59567429	0.86	0.78654304280128	0.78	0.928434583535755	0.238613129482891	0.187382265027498	0.0154	0.0254	0.0214	0.0061	0.1583	0.0085	0.0077	0.054	0.0032	0.1211	0.1318	0.0215	0.0053	0.1032	0.0229	0.0074	0.0066	0.0031	0.0031	0.0332	0.0284	0.0372	0.0662	0.014	0.0858	0.0035
1	rs1114505	59572316	0.86	0.78654304280128	0.78	0.928434583535755	0.206561911311117	0.125682155692457	0.0152	0.0251	0.0215	0.0061	0.1581	0.0083	0.0075	0.0546	0.0031	0.1218	0.1328	0.0214	0.0052	0.1032	0.0227	0.0072	0.0066	0.003	0.0029	0.0331	0.0283	0.0375	0.0663	0.0139	0.0857	0.0033
1	rs56138777	59573856	0.86	0.78654304280128	0.78	0.928434583535755	0.184490743832165	0.0946313543247389	0.015	0.0248	0.0216	0.006	0.1578	0.0082	0.0074	0.0551	0.003	0.1224	0.1336	0.0214	0.0052	0.1033	0.0224	0.007	0.0066	0.0029	0.0028	0.033	0.0283	0.0377	0.0665	0.0137	0.0853	0.0031
1	rs1331746	59578785	0.85	0.849213100564478	0.78	0.928434583535755	0.181822598640808	0.0611352977428614	0.0143	0.0236	0.0219	0.0057	0.1567	0.0078	0.0069	0.057	0.0027	0.125	0.1368	0.0212	0.0051	0.1037	0.0215	0.0064	0.0066	0.0024	0.0023	0.0329	0.0282	0.0384	0.0674	0.0131	0.0841	0.0024
1	rs74079130	59581150	0.85	0.849213100564478	0.78	0.928434583535755	0.171231181634954	0.05559810062116	0.0143	0.0236	0.022	0.0057	0.1567	0.0078	0.0069	0.057	0.0027	0.1251	0.1368	0.0212	0.0051	0.1037	0.0214	0.0064	0.0066	0.0024	0.0023	0.0329	0.0282	0.0384	0.0675	0.0131	0.0841	0.0024
1	rs6704170	59582235	0.85	0.849213100564478	0.78	0.928434583535755	0.16712574734646	0.0515788662658605	0.0143	0.0236	0.022	0.0057	0.1567	0.0078	0.0069	0.057	0.0027	0.1251	0.1368	0.0212	0.0051	0.1038	0.0214	0.0064	0.0066	0.0024	0.0023	0.0329	0.0282	0.0384	0.0675	0.0131	0.0841	0.0024
1	rs3861829	59590817	0.85	0.849213100564478	0.78	0.928434583535755	0.154284256360931	0.0494364340385127	0.0143	0.0236	0.022	0.0057	0.1568	0.0077	0.0069	0.0571	0.0027	0.1252	0.1369	0.0212	0.0051	0.1038	0.0214	0.0064	0.0066	0.0024	0.0023	0.033	0.0282	0.0383	0.0675	0.0131	0.0841	0.0024
1	rs4912389	59603757	0.85	0.849213100564478	0.78	0.928434583535755	0.141884962403113	0.0423964746486491	0.0143	0.0234	0.0219	0.0057	0.1573	0.0077	0.0068	0.0571	0.0027	0.1251	0.137	0.0212	0.0051	0.1038	0.0213	0.0063	0.0066	0.0024	0.0023	0.033	0.0282	0.0382	0.0676	0.0132	0.084	0.0024
1	rs74961451	59608141	0.86	0.78654304280128	0.78	0.928434583535755	0.143646083152042	0.035686195080302	0.014	0.0231	0.0219	0.0056	0.1575	0.0076	0.0066	0.0574	0.0026	0.1259	0.1384	0.021	0.005	0.1042	0.0208	0.0061	0.0067	0.0023	0.0022	0.0327	0.0285	0.0377	0.0673	0.0131	0.0842	0.0023
1	rs6666629	59610174	0.85	0.849213100564478	0.78	0.928434583535755	0.19882676120494	0.0738721523756238	0.0133	0.0223	0.022	0.0052	0.1577	0.0072	0.006	0.0581	0.0023	0.1285	0.1421	0.0202	0.0046	0.1057	0.0196	0.0055	0.0068	0.0021	0.0018	0.0322	0.0295	0.0361	0.0668	0.0126	0.0846	0.0019
1	rs77545181	59611918	0.85	0.849213100564478	0.79	0.8563340912432	0.21755761860852	0.106262326084331	0.0132	0.0222	0.022	0.0051	0.1577	0.0072	0.0059	0.0583	0.0022	0.1291	0.1427	0.0201	0.0046	0.106	0.0193	0.0054	0.0068	0.0021	0.0017	0.032	0.0295	0.0359	0.0667	0.0125	0.0847	0.0019
1	rs332221	59612775	0.85	0.849213100564478	0.79	0.8563340912432	0.209230770323809	0.110451525745496	0.0132	0.0221	0.022	0.0051	0.1578	0.0071	0.0058	0.0583	0.0022	0.1293	0.1429	0.02	0.0045	0.1061	0.0192	0.0053	0.0068	0.0021	0.0017	0.032	0.0294	0.0358	0.0666	0.0125	0.0847	0.0018
1	rs17533789	59616735	0.85	0.849213100564478	0.79	0.8563340912432	0.215113467841457	0.155006416924415	0.0131	0.022	0.022	0.0051	0.158	0.0071	0.0057	0.0583	0.0021	0.1298	0.1434	0.0199	0.0045	0.1064	0.019	0.0052	0.0068	0.0021	0.0017	0.0319	0.0294	0.0354	0.0665	0.0124	0.0848	0.0018
1	rs76764039	59619638	0.85	0.849213100564478	0.79	0.8563340912432	0.18090139346937	0.154815099722716	0.0131	0.0219	0.022	0.005	0.1581	0.0071	0.0057	0.0584	0.0021	0.1301	0.1437	0.0199	0.0045	0.1066	0.0189	0.0051	0.0068	0.0021	0.0017	0.0319	0.0293	0.0353	0.0665	0.0124	0.0848	0.0018
1	rs616190	59623095	0.85	0.849213100564478	0.79	0.8563340912432	0.161317241233828	0.101808540055431	0.0131	0.0219	0.022	0.005	0.1582	0.0071	0.0057	0.0584	0.0021	0.1301	0.1438	0.0199	0.0045	0.1066	0.0189	0.0051	0.0068	0.0021	0.0017	0.0319	0.0293	0.0352	0.0665	0.0124	0.0848	0.0018
1	rs115153696	59628252	0.85	0.849213100564478	0.79	0.8563340912432	0.161868537703366	0.0835388748898197	0.0131	0.0219	0.0221	0.005	0.1581	0.0071	0.0057	0.0584	0.0021	0.1302	0.1438	0.0199	0.0045	0.1066	0.0189	0.0051	0.0068	0.0021	0.0017	0.0319	0.0293	0.0352	0.0665	0.0124	0.0848	0.0018
1	rs80195717	59629174	0.85	0.849213100564478	0.79	0.8563340912432	0.158815947372509	0.0708766457271976	0.0131	0.0219	0.0221	0.0051	0.1581	0.0071	0.0057	0.0584	0.0021	0.1302	0.1438	0.0199	0.0045	0.1066	0.0189	0.0051	0.0068	0.0022	0.0017	0.0319	0.0293	0.0352	0.0665	0.0124	0.0848	0.0018
1	rs11580924	59631699	0.85	0.849213100564478	0.79	0.8563340912432	0.161730610163041	0.0675164185192702	0.0131	0.0219	0.0221	0.0051	0.1581	0.0071	0.0057	0.0584	0.0021	0.1302	0.1438	0.0199	0.0045	0.1066	0.0189	0.0051	0.0068	0.0022	0.0017	0.0319	0.0293	0.0352	0.0665	0.0124	0.0847	0.0018
1	rs114407373	59636522	0.85	0.849213100564478	0.79	0.8563340912432	0.164467447573952	0.0702414383832952	0.0131	0.0219	0.0221	0.0051	0.1581	0.0071	0.0057	0.0585	0.0021	0.1303	0.1437	0.0199	0.0045	0.1066	0.0189	0.005	0.0068	0.0022	0.0017	0.0319	0.0293	0.0352	0.0665	0.0124	0.0847	0.0018
1	rs6684353	59638619	0.85	0.849213100564478	0.79	0.8563340912432	0.163286270750771	0.0698192862789994	0.0131	0.0219	0.0221	0.0051	0.1582	0.0071	0.0057	0.0585	0.0021	0.1302	0.1437	0.0199	0.0045	0.1066	0.0189	0.005	0.0068	0.0022	0.0017	0.0319	0.0293	0.0351	0.0664	0.0125	0.0847	0.0018
1	rs11207422	59647365	0.85	0.849213100564478	0.79	0.8563340912432	0.154754100962571	0.043078855317421	0.0133	0.0216	0.0222	0.0052	0.1581	0.0074	0.0058	0.0584	0.0021	0.1299	0.1435	0.0197	0.0046	0.1076	0.0189	0.0051	0.007	0.0021	0.0017	0.0317	0.0291	0.0351	0.0661	0.0128	0.0844	0.0018
1	rs12130314	59651063	0.85	0.849213100564478	0.79	0.8563340912432	0.156946572191406	0.0416065213949359	0.0132	0.0215	0.0221	0.0051	0.1581	0.0074	0.0058	0.0584	0.0021	0.1301	0.1434	0.0196	0.0045	0.1078	0.0189	0.0051	0.0071	0.0021	0.0017	0.0316	0.0293	0.0349	0.0661	0.0129	0.0845	0.0018
1	rs4511143	59653158	0.86	0.78654304280128	0.79	0.8563340912432	0.180460173308243	0.051393677963029	0.0131	0.0214	0.0219	0.0049	0.1588	0.0073	0.0055	0.0588	0.0021	0.1302	0.144	0.0195	0.0041	0.1088	0.0183	0.0046	0.007	0.002	0.0015	0.0314	0.0299	0.0346	0.0657	0.0135	0.0846	0.0017
1	rs77715793	59653865	0.86	0.78654304280128	0.79	0.8563340912432	0.194082080481401	0.0530707769912157	0.013	0.0214	0.0219	0.0049	0.1589	0.0073	0.0054	0.0589	0.0021	0.1302	0.1442	0.0194	0.004	0.1092	0.0181	0.0045	0.0069	0.0019	0.0015	0.0313	0.0301	0.0345	0.0656	0.0137	0.0847	0.0017
1	rs116154133	59654586	0.86	0.78654304280128	0.79	0.8563340912432	0.195002746157371	0.0509012607836079	0.013	0.0214	0.0219	0.0049	0.1589	0.0073	0.0054	0.0589	0.0021	0.1302	0.1442	0.0194	0.004	0.1092	0.0181	0.0045	0.0069	0.0019	0.0015	0.0313	0.0301	0.0345	0.0656	0.0137	0.0847	0.0017
1	rs72680195	59655033	0.86	0.78654304280128	0.79	0.8563340912432	0.194964335465279	0.0502886469647399	0.013	0.0214	0.0219	0.0049	0.1589	0.0073	0.0054	0.0589	0.0021	0.1302	0.1442	0.0194	0.0039	0.1092	0.0181	0.0045	0.0069	0.0019	0.0015	0.0313	0.0301	0.0345	0.0656	0.0137	0.0847	0.0017
1	rs74080402	59657790	0.86	0.78654304280128	0.8	0.78786632127418	0.197083330792765	0.0507784792821353	0.013	0.0214	0.0219	0.0049	0.1589	0.0073	0.0054	0.0589	0.0021	0.1302	0.1442	0.0194	0.0039	0.1092	0.0181	0.0045	0.0069	0.0019	0.0015	0.0313	0.0301	0.0345	0.0656	0.0137	0.0847	0.0017
1	rs12047394	59662719	0.86	0.78654304280128	0.8	0.78786632127418	0.207555492030611	0.0487713126614836	0.0129	0.0214	0.0219	0.0048	0.159	0.0073	0.0053	0.059	0.002	0.1303	0.1443	0.0194	0.0039	0.1095	0.018	0.0044	0.0069	0.0019	0.0014	0.0313	0.0302	0.0345	0.0654	0.0137	0.0847	0.0016
1	rs3850544	59664234	0.86	0.78654304280128	0.8	0.78786632127418	0.207874006677364	0.0462682393468934	0.0129	0.0214	0.0219	0.0048	0.159	0.0073	0.0053	0.059	0.002	0.1303	0.1443	0.0195	0.0038	0.1095	0.018	0.0044	0.0069	0.0019	0.0014	0.0312	0.0302	0.0345	0.0654	0.0137	0.0847	0.0016
1	rs17119087	59669115	0.86	0.78654304280128	0.8	0.78786632127418	0.209750849058124	0.0389488455233696	0.0129	0.0214	0.0219	0.0048	0.1591	0.0073	0.0053	0.059	0.0021	0.1304	0.1443	0.0195	0.0038	0.1095	0.018	0.0044	0.0069	0.0019	0.0014	0.0312	0.0302	0.0345	0.0654	0.0138	0.0848	0.0016
1	rs12739904	59669488	0.86	0.78654304280128	0.8	0.78786632127418	0.208951029488622	0.0374887469099659	0.0129	0.0214	0.0219	0.0048	0.1591	0.0073	0.0053	0.0591	0.0021	0.1304	0.1443	0.0195	0.0038	0.1096	0.018	0.0044	0.0069	0.0019	0.0014	0.0312	0.0302	0.0345	0.0654	0.0138	0.0848	0.0016
1	rs75027352	59671794	0.86	0.78654304280128	0.8	0.78786632127418	0.208113073636537	0.0369011486099333	0.0129	0.0213	0.0218	0.0048	0.1596	0.0073	0.0053	0.0591	0.002	0.1304	0.1443	0.0194	0.0038	0.1096	0.018	0.0043	0.0069	0.0019	0.0014	0.0312	0.0302	0.0344	0.065	0.0138	0.0849	0.0016
1	rs79607125	59676925	0.86	0.78654304280128	0.8	0.78786632127418	0.205808591384981	0.0360013524982591	0.0129	0.0213	0.0218	0.0047	0.1597	0.0072	0.0053	0.0592	0.002	0.1305	0.1443	0.0194	0.0038	0.1096	0.018	0.0043	0.0069	0.0019	0.0014	0.0311	0.0302	0.0344	0.065	0.0138	0.0849	0.0016
1	rs331633	59680579	0.86	0.78654304280128	0.82	0.661616834019215	0.205056827402732	0.0343351618345971	0.0129	0.0213	0.0218	0.0047	0.1597	0.0072	0.0053	0.0592	0.002	0.1305	0.1443	0.0194	0.0038	0.1096	0.018	0.0043	0.0069	0.0019	0.0014	0.0311	0.0302	0.0344	0.065	0.0138	0.0849	0.0016
1	rs12723059	59682600	0.86	0.78654304280128	0.83	0.603719568470427	0.206403188347246	0.0399914064391814	0.0129	0.0213	0.0218	0.0047	0.1601	0.0072	0.0052	0.0593	0.002	0.1305	0.1443	0.0194	0.0038	0.1096	0.018	0.0042	0.0069	0.0019	0.0014	0.031	0.0302	0.0343	0.065	0.0138	0.0849	0.0016
1	rs17119097	59687865	0.86	0.78654304280128	0.82	0.661616834019215	0.205017303981157	0.0354767928393721	0.0129	0.0213	0.0217	0.0046	0.1606	0.0071	0.0052	0.0595	0.002	0.1305	0.1444	0.0194	0.0038	0.1097	0.0178	0.0042	0.0068	0.0019	0.0014	0.031	0.0302	0.0341	0.0649	0.0138	0.085	0.0016
1	rs7531917	59694611	0.86	0.78654304280128	0.82	0.661616834019215	0.191601092964062	0.056301984089823	0.0126	0.0211	0.0212	0.0041	0.1641	0.0066	0.0049	0.0604	0.0019	0.1308	0.1447	0.0194	0.0038	0.1103	0.0168	0.0038	0.0067	0.0018	0.0015	0.0309	0.0305	0.0329	0.0642	0.0138	0.0854	0.0016
1	rs116002418	59697051	0.86	0.78654304280128	0.82	0.661616834019215	0.190272729114839	0.075679389756665	0.0126	0.0212	0.021	0.0038	0.1657	0.0063	0.0046	0.0608	0.0019	0.1307	0.1449	0.0192	0.0037	0.1108	0.0167	0.0035	0.0066	0.0018	0.0014	0.0308	0.0303	0.0324	0.0636	0.0138	0.0861	0.0015
1	rs76888583	59697263	0.86	0.78654304280128	0.82	0.661616834019215	0.188647977371912	0.0751715551245121	0.0126	0.0212	0.021	0.0038	0.1658	0.0063	0.0046	0.0609	0.0019	0.1307	0.1449	0.0192	0.0037	0.1108	0.0167	0.0035	0.0066	0.0018	0.0014	0.0308	0.0303	0.0324	0.0635	0.0138	0.0862	0.0015
1	rs17536757	59697917	0.86	0.78654304280128	0.82	0.661616834019215	0.188308923072106	0.0662051806236194	0.0125	0.0212	0.021	0.0037	0.1659	0.0063	0.0046	0.0609	0.0019	0.1308	0.1449	0.0191	0.0037	0.1109	0.0167	0.0035	0.0066	0.0018	0.0014	0.0308	0.0303	0.0324	0.0634	0.0138	0.0863	0.0014
1	rs17119111	59700013	0.86	0.78654304280128	0.82	0.661616834019215	0.188497243407854	0.0664115023068583	0.0125	0.0212	0.021	0.0037	0.1659	0.0063	0.0046	0.0609	0.0019	0.1308	0.1449	0.0191	0.0037	0.1109	0.0167	0.0035	0.0066	0.0018	0.0014	0.0308	0.0303	0.0324	0.0634	0.0138	0.0863	0.0014
1	rs115105094	59707885	0.86	0.78654304280128	0.82	0.661616834019215	0.197934583148811	0.0761886257580679	0.0126	0.0213	0.0209	0.0037	0.1661	0.0063	0.0046	0.0607	0.0019	0.1308	0.1448	0.0191	0.0036	0.1109	0.0167	0.0034	0.0067	0.0018	0.0014	0.0308	0.0302	0.0323	0.0633	0.0139	0.0864	0.0014
1	rs17537245	59707916	0.86	0.78654304280128	0.82	0.661616834019215	0.198050824788234	0.0762614879656374	0.0126	0.0213	0.0209	0.0037	0.1661	0.0063	0.0046	0.0607	0.0019	0.1308	0.1449	0.0191	0.0036	0.1109	0.0167	0.0034	0.0067	0.0018	0.0014	0.0308	0.0302	0.0323	0.0633	0.0139	0.0864	0.0014
1	rs77498493	59715658	0.86	0.78654304280128	0.83	0.603719568470427	0.198865603318457	0.0804614915184349	0.0126	0.0213	0.0209	0.0037	0.1662	0.0063	0.0046	0.0607	0.0019	0.1308	0.1448	0.0191	0.0036	0.1109	0.0167	0.0034	0.0067	0.0018	0.0014	0.0308	0.0302	0.0323	0.0633	0.0139	0.0864	0.0014
1	rs17478661	59724960	0.86	0.78654304280128	0.83	0.603719568470427	0.198477376292205	0.0889774124480261	0.0126	0.0213	0.0209	0.0037	0.1662	0.0063	0.0045	0.0607	0.0019	0.1308	0.1448	0.0191	0.0036	0.1109	0.0167	0.0034	0.0067	0.0018	0.0014	0.0308	0.0302	0.0323	0.0633	0.0139	0.0865	0.0014
1	rs17478891	59728695	0.86	0.78654304280128	0.83	0.603719568470427	0.198205874033917	0.0882031228215263	0.0126	0.0213	0.0209	0.0037	0.1662	0.0062	0.0045	0.0607	0.0019	0.1308	0.1448	0.0191	0.0036	0.111	0.0167	0.0034	0.0067	0.0018	0.0014	0.0308	0.0302	0.0323	0.0633	0.0139	0.0865	0.0014
1	rs3012156	59733452	0.86	0.78654304280128	0.83	0.603719568470427	0.195310187028732	0.0872005922721465	0.0126	0.0213	0.0209	0.0037	0.1663	0.0062	0.0045	0.0606	0.0019	0.1309	0.1447	0.019	0.0036	0.111	0.0167	0.0035	0.0067	0.0018	0.0014	0.0307	0.0302	0.0322	0.0632	0.0139	0.0865	0.0015
1	rs78373455	59733588	0.86	0.78654304280128	0.83	0.603719568470427	0.195348636554295	0.0871236644848596	0.0126	0.0213	0.0209	0.0037	0.1663	0.0062	0.0045	0.0607	0.0019	0.1309	0.1447	0.019	0.0036	0.111	0.0167	0.0035	0.0067	0.0018	0.0014	0.0307	0.0302	0.0322	0.0632	0.0139	0.0865	0.0015
1	rs55756125	59740965	0.86	0.78654304280128	0.83	0.603719568470427	0.192172010208727	0.0844483802963628	0.0126	0.0213	0.0209	0.0036	0.1667	0.0063	0.0046	0.0608	0.0019	0.1308	0.1442	0.0189	0.0036	0.1112	0.0167	0.0036	0.0067	0.0017	0.0014	0.0306	0.0302	0.0321	0.0632	0.0139	0.0867	0.0015
1	rs333662	59743914	0.87	0.726891327677376	0.83	0.603719568470427	0.168428934916733	0.0914732154460973	0.0126	0.0212	0.021	0.0037	0.1672	0.0067	0.0047	0.061	0.002	0.1299	0.1423	0.019	0.0038	0.1115	0.0167	0.004	0.0069	0.0018	0.0016	0.0307	0.0302	0.0318	0.0628	0.0139	0.0871	0.0016
1	rs333661	59744841	0.87	0.726891327677376	0.83	0.603719568470427	0.136025171578808	0.141357726716542	0.0122	0.0211	0.0209	0.0038	0.1682	0.007	0.0049	0.0615	0.002	0.1288	0.1404	0.0194	0.0037	0.1118	0.0166	0.0044	0.0071	0.0017	0.0017	0.0308	0.0298	0.0313	0.0627	0.0141	0.0879	0.0015
1	rs74449599	59747787	0.87	0.726891327677376	0.83	0.603719568470427	0.126081543807276	0.14638762377519	0.0121	0.0211	0.0209	0.0038	0.1685	0.0071	0.0049	0.0617	0.002	0.1282	0.1403	0.0195	0.0038	0.1118	0.0166	0.0045	0.0071	0.0017	0.0017	0.0308	0.0296	0.0313	0.0626	0.0141	0.088	0.0015
1	rs61788311	59760597	0.87	0.726891327677376	0.83	0.603719568470427	0.11875745730914	0.150059708613022	0.012	0.0211	0.0209	0.0039	0.1687	0.0072	0.0049	0.0618	0.002	0.1279	0.1402	0.0196	0.0038	0.1118	0.0165	0.0046	0.0071	0.0016	0.0017	0.0308	0.0295	0.0313	0.0626	0.0142	0.0881	0.0015
1	rs75343317	59760627	0.87	0.726891327677376	0.83	0.603719568470427	0.118728811478049	0.150059708613022	0.012	0.0211	0.0209	0.0039	0.1687	0.0072	0.0049	0.0618	0.002	0.1279	0.1402	0.0196	0.0038	0.1118	0.0165	0.0046	0.0071	0.0016	0.0017	0.0308	0.0295	0.0313	0.0626	0.0142	0.0881	0.0015
1	rs41287698	59776113	0.87	0.726891327677376	0.83	0.603719568470427	0.115125128736227	0.150059708613022	0.012	0.0211	0.0209	0.0039	0.1688	0.0072	0.0049	0.0618	0.002	0.1278	0.1402	0.0197	0.0039	0.1118	0.0165	0.0046	0.0071	0.0016	0.0017	0.0307	0.0296	0.0312	0.0627	0.0142	0.088	0.0015
1	rs79936181	59780595	0.87	0.726891327677376	0.84	0.549223467132668	0.112058792538599	0.132213795627726	0.012	0.0211	0.0209	0.0039	0.1689	0.0072	0.005	0.0618	0.002	0.1277	0.1402	0.0197	0.0039	0.1118	0.0165	0.0047	0.0071	0.0016	0.0018	0.0307	0.0296	0.0312	0.0627	0.0142	0.088	0.0015
1	rs835401	59782017	0.87	0.726891327677376	0.83	0.603719568470427	0.111754959341543	0.131762517932538	0.012	0.0211	0.0209	0.0039	0.1689	0.0072	0.005	0.0618	0.002	0.1277	0.1402	0.0197	0.0039	0.1118	0.0165	0.0047	0.0071	0.0016	0.0018	0.0307	0.0296	0.0312	0.0627	0.0142	0.088	0.0015
1	rs116326976	59786416	0.87	0.726891327677376	0.83	0.603719568470427	0.111176326310217	0.128440851823813	0.012	0.0211	0.0209	0.0039	0.1689	0.0072	0.005	0.0619	0.002	0.1277	0.1402	0.0196	0.0039	0.1118	0.0165	0.0047	0.0071	0.0016	0.0018	0.0307	0.0296	0.0311	0.0628	0.0142	0.088	0.0015
1	rs17480358	59787205	0.87	0.726891327677376	0.83	0.603719568470427	0.10926092358617	0.127192227947889	0.0121	0.0211	0.0209	0.0039	0.1689	0.0072	0.005	0.0618	0.002	0.1277	0.1403	0.0196	0.0039	0.1118	0.0165	0.0047	0.0071	0.0017	0.0018	0.0307	0.0296	0.0311	0.0628	0.0142	0.088	0.0015
1	rs835409	59787350	0.87	0.726891327677376	0.83	0.603719568470427	0.109397056243604	0.12656961955527	0.0121	0.0211	0.0209	0.0039	0.1689	0.0072	0.005	0.0618	0.002	0.1277	0.1402	0.0196	0.0039	0.1118	0.0164	0.0047	0.0071	0.0017	0.0018	0.0307	0.0296	0.0312	0.0628	0.0142	0.088	0.0015
1	rs34255741	59788373	0.87	0.726891327677376	0.83	0.603719568470427	0.108500517446727	0.131401906408815	0.0121	0.021	0.0209	0.0039	0.1689	0.0072	0.005	0.0618	0.002	0.1277	0.1403	0.0196	0.0039	0.1119	0.0164	0.0047	0.0071	0.0017	0.0018	0.0307	0.0296	0.0312	0.0628	0.0142	0.0879	0.0015
1	rs11207437	59794792	0.87	0.726891327677376	0.83	0.603719568470427	0.10440338490002	0.155293550685093	0.012	0.0209	0.0209	0.004	0.169	0.0072	0.005	0.0618	0.002	0.1276	0.1402	0.0196	0.0039	0.1118	0.0164	0.0048	0.0071	0.0017	0.0018	0.0307	0.0296	0.0312	0.0627	0.0143	0.0878	0.0015
1	rs117971491	59797024	0.87	0.726891327677376	0.83	0.603719568470427	0.104668184201883	0.158753877071578	0.012	0.0209	0.0209	0.004	0.1691	0.0072	0.005	0.0618	0.002	0.1276	0.1402	0.0196	0.0039	0.1118	0.0164	0.0048	0.0071	0.0017	0.0018	0.0307	0.0296	0.0312	0.0627	0.0143	0.0878	0.0015
1	rs35620078	59802531	0.87	0.726891327677376	0.83	0.603719568470427	0.104800740307376	0.160881814645972	0.012	0.0209	0.0209	0.004	0.1691	0.0072	0.005	0.0618	0.002	0.1276	0.1401	0.0196	0.0039	0.1118	0.0164	0.0048	0.0071	0.0017	0.0018	0.0307	0.0296	0.0312	0.0627	0.0143	0.0878	0.0015
1	rs79546681	59814093	0.87	0.726891327677376	0.83	0.603719568470427	0.109587818096263	0.180475142799252	0.012	0.0209	0.0209	0.004	0.169	0.0072	0.005	0.0619	0.002	0.1274	0.14	0.0196	0.0039	0.1119	0.0164	0.0048	0.0072	0.0017	0.0018	0.0307	0.0297	0.0312	0.0627	0.0143	0.0878	0.0015
1	rs17119329	59830402	0.87	0.726891327677376	0.83	0.603719568470427	0.120628511472579	0.224829647859156	0.0118	0.0209	0.0209	0.0041	0.1689	0.0072	0.005	0.0621	0.002	0.1268	0.1399	0.0196	0.004	0.112	0.0166	0.0048	0.0073	0.0017	0.0018	0.0306	0.03	0.0312	0.0627	0.0143	0.0877	0.0016
1	rs114356643	59834078	0.88	0.670214810425093	0.83	0.603719568470427	0.121963452299707	0.237876357464678	0.0119	0.0209	0.0208	0.004	0.1689	0.0072	0.005	0.0622	0.002	0.1265	0.1399	0.0196	0.004	0.1121	0.0166	0.0048	0.0073	0.0017	0.0018	0.0306	0.0301	0.0311	0.0626	0.0143	0.0877	0.0016
1	rs28733385	59843797	0.88	0.670214810425093	0.83	0.603719568470427	0.116932645204236	0.195413364884309	0.012	0.0209	0.0208	0.004	0.1689	0.0072	0.005	0.0623	0.002	0.1261	0.14	0.0196	0.0041	0.1123	0.0166	0.0048	0.0073	0.0017	0.0018	0.0305	0.0302	0.031	0.0625	0.0144	0.0876	0.0016
1	rs76351259	59848388	0.88	0.670214810425093	0.83	0.603719568470427	0.118499797055289	0.203137143679258	0.012	0.0208	0.0208	0.004	0.1689	0.0072	0.005	0.0624	0.002	0.1261	0.1399	0.0196	0.0041	0.1123	0.0166	0.0048	0.0073	0.0016	0.0018	0.0305	0.0302	0.0309	0.0625	0.0145	0.0876	0.0016
1	rs7534016	59853319	0.88	0.670214810425093	0.83	0.603719568470427	0.116620748156945	0.204820306571179	0.0121	0.0209	0.0208	0.004	0.1691	0.0072	0.005	0.0625	0.002	0.126	0.1398	0.0197	0.0041	0.1125	0.0166	0.0048	0.0073	0.0016	0.0018	0.0305	0.0303	0.0308	0.0624	0.0145	0.0875	0.0016
1	rs80170372	59857051	0.88	0.670214810425093	0.83	0.603719568470427	0.117472579980159	0.205980167156929	0.0121	0.0209	0.0208	0.004	0.1691	0.0072	0.0051	0.0625	0.002	0.1259	0.1399	0.0197	0.0041	0.1125	0.0166	0.0048	0.0073	0.0016	0.0018	0.0304	0.0302	0.0307	0.0625	0.0145	0.0874	0.0016
1	rs17096905	59868797	0.88	0.670214810425093	0.83	0.603719568470427	0.113390565512884	0.249919729101347	0.0122	0.0209	0.0208	0.004	0.169	0.0073	0.0052	0.0626	0.002	0.1258	0.14	0.0197	0.0041	0.1126	0.0167	0.0048	0.0073	0.0015	0.0017	0.0304	0.0302	0.0306	0.0625	0.0146	0.087	0.0016
1	rs657746	59881472	0.88	0.670214810425093	0.83	0.603719568470427	0.11065439755998	0.280599557323607	0.0123	0.021	0.0208	0.004	0.1689	0.0073	0.0054	0.0627	0.002	0.1258	0.1401	0.0197	0.0042	0.1126	0.0166	0.0048	0.0073	0.0015	0.0017	0.0304	0.0302	0.0304	0.0625	0.0146	0.0868	0.0016
1	rs74339020	59889341	0.89	0.616467558766813	0.83	0.603719568470427	0.0840964448895241	0.213305102836358	0.0133	0.021	0.0203	0.0044	0.1699	0.0073	0.0057	0.0639	0.0019	0.1243	0.1381	0.0199	0.0044	0.1141	0.0159	0.0052	0.0076	0.0017	0.0018	0.0301	0.031	0.0297	0.0618	0.0147	0.0856	0.0015
1	rs12083804	59892333	0.91	0.517562282080777	0.83	0.603719568470427	0.139978525013056	0.632845257090805	0.0147	0.0206	0.0186	0.0055	0.1728	0.0066	0.0064	0.0673	0.0015	0.1203	0.1359	0.0201	0.0044	0.1195	0.014	0.0061	0.0082	0.0019	0.0018	0.0295	0.0317	0.0273	0.0608	0.0146	0.0836	0.0013
1	rs6676078	59894984	0.91	0.517562282080777	0.82	0.661616834019215	0.140866276566377	0.704130726449171	0.0148	0.0205	0.0186	0.0056	0.1729	0.0066	0.0065	0.0676	0.0015	0.1199	0.1356	0.0201	0.0044	0.12	0.0139	0.0062	0.0083	0.0019	0.0018	0.0293	0.0318	0.0273	0.0606	0.0147	0.0834	0.0013
1	rs79072135	59895153	0.91	0.517562282080777	0.82	0.661616834019215	0.141406907101811	0.704279474139271	0.0149	0.0205	0.0186	0.0056	0.1729	0.0066	0.0065	0.0676	0.0015	0.1199	0.1356	0.0201	0.0044	0.12	0.0139	0.0062	0.0083	0.0019	0.0018	0.0293	0.0318	0.0273	0.0606	0.0147	0.0834	0.0013
1	rs72664577	59898756	0.91	0.517562282080777	0.82	0.661616834019215	0.142108384863436	0.67835701055769	0.0149	0.0205	0.0185	0.0056	0.1729	0.0066	0.0065	0.0677	0.0015	0.1197	0.1354	0.0202	0.0044	0.1202	0.0139	0.0062	0.0083	0.0019	0.0018	0.0293	0.0318	0.0273	0.0605	0.0147	0.0833	0.0013
1	rs75802411	59901810	0.91	0.517562282080777	0.82	0.661616834019215	0.144321932894438	0.660123762189838	0.0149	0.0205	0.0185	0.0056	0.173	0.0066	0.0064	0.0678	0.0015	0.1197	0.1353	0.0202	0.0044	0.1205	0.0139	0.0063	0.0083	0.002	0.0019	0.0293	0.0319	0.0272	0.0604	0.0147	0.0832	0.0013
1	rs7541904	59903857	0.91	0.517562282080777	0.82	0.661616834019215	0.144096439476964	0.633425946368475	0.0149	0.0205	0.0185	0.0056	0.173	0.0066	0.0064	0.0679	0.0015	0.1196	0.1352	0.0203	0.0044	0.1207	0.0139	0.0063	0.0083	0.002	0.0019	0.0293	0.0319	0.0272	0.0604	0.0147	0.0832	0.0013
1	rs2407514	59904510	0.91	0.517562282080777	0.83	0.603719568470427	0.151980912457989	0.654266454458388	0.0149	0.0205	0.0185	0.0057	0.1728	0.0067	0.0065	0.0678	0.0015	0.1196	0.1353	0.0203	0.0044	0.1207	0.0139	0.0063	0.0084	0.002	0.0019	0.0293	0.0319	0.0272	0.0603	0.0146	0.0831	0.0013
1	rs17541875	59904743	0.91	0.517562282080777	0.83	0.603719568470427	0.151482895014926	0.69655395532931	0.0149	0.0204	0.0185	0.0057	0.1728	0.0067	0.0065	0.0678	0.0015	0.1196	0.1353	0.0203	0.0044	0.1207	0.0139	0.0063	0.0084	0.002	0.0019	0.0293	0.0319	0.0272	0.0603	0.0146	0.0831	0.0013
1	rs114115720	59907566	0.91	0.517562282080777	0.82	0.661616834019215	0.149007315896098	0.679684788468788	0.0149	0.0204	0.0185	0.0057	0.1727	0.0067	0.0065	0.0678	0.0015	0.1197	0.1352	0.0203	0.0044	0.1208	0.0139	0.0063	0.0083	0.002	0.0019	0.0293	0.0319	0.0272	0.0603	0.0146	0.0832	0.0013
1	rs79231824	59912537	0.91	0.517562282080777	0.82	0.661616834019215	0.143999863781458	0.654997960245977	0.0149	0.0204	0.0185	0.0055	0.1726	0.0066	0.0064	0.0679	0.0014	0.1202	0.1351	0.0203	0.0043	0.121	0.014	0.0063	0.0082	0.0019	0.0018	0.0293	0.0321	0.0272	0.0603	0.0146	0.0833	0.0012
1	rs77002716	59921216	0.91	0.517562282080777	0.82	0.661616834019215	0.13818168909318	0.565227213150162	0.015	0.0202	0.0185	0.0052	0.172	0.0063	0.0063	0.068	0.0014	0.1209	0.135	0.0203	0.0043	0.1216	0.0142	0.0063	0.0081	0.0019	0.0017	0.0291	0.0322	0.0272	0.0602	0.0146	0.0835	0.0012
1	rs6587855	59921580	0.91	0.517562282080777	0.82	0.661616834019215	0.138307329140719	0.563108761045258	0.015	0.0202	0.0186	0.0052	0.172	0.0063	0.0063	0.068	0.0014	0.1209	0.135	0.0203	0.0043	0.1216	0.0143	0.0063	0.0081	0.0019	0.0017	0.0291	0.0323	0.0271	0.0602	0.0146	0.0835	0.0012
1	rs12046441	59925666	0.91	0.517562282080777	0.82	0.661616834019215	0.137679813502954	0.570177790333128	0.015	0.0202	0.0186	0.0051	0.172	0.0063	0.0063	0.0681	0.0013	0.121	0.1349	0.0203	0.0042	0.1216	0.0143	0.0063	0.0081	0.0019	0.0017	0.0291	0.0323	0.0271	0.0603	0.0146	0.0836	0.0012
1	rs6663897	59940664	0.91	0.517562282080777	0.82	0.661616834019215	0.138936556470444	0.5619797142205	0.015	0.0201	0.0185	0.005	0.172	0.0062	0.0064	0.0681	0.0014	0.121	0.1349	0.0203	0.0042	0.1217	0.0142	0.0063	0.008	0.0019	0.0017	0.0291	0.0324	0.0271	0.0603	0.0147	0.0835	0.0012
1	rs600370	59947601	0.91	0.517562282080777	0.82	0.661616834019215	0.134444305595646	0.551562414329416	0.0149	0.02	0.0186	0.005	0.1721	0.0062	0.0064	0.0681	0.0013	0.121	0.1348	0.0204	0.0042	0.122	0.0143	0.0063	0.0079	0.0019	0.0017	0.0291	0.0326	0.027	0.0607	0.0146	0.0833	0.0011
1	rs12145241	59952255	0.91	0.517562282080777	0.83	0.603719568470427	0.134691549671346	0.549035730268748	0.0149	0.02	0.0186	0.005	0.1721	0.0062	0.0064	0.0681	0.0013	0.1209	0.1348	0.0203	0.0042	0.122	0.0143	0.0063	0.0079	0.0019	0.0017	0.0291	0.0326	0.0271	0.0607	0.0147	0.0833	0.0011
1	rs12404915	59970314	0.91	0.517562282080777	0.83	0.603719568470427	0.137993357390402	0.526703438630569	0.015	0.0199	0.0186	0.0049	0.1721	0.0062	0.0064	0.0682	0.0013	0.1208	0.1347	0.0204	0.0042	0.1216	0.0144	0.0063	0.0079	0.0019	0.0017	0.0294	0.0327	0.0271	0.0609	0.0146	0.0831	0.0011
1	rs10789077	59971351	0.91	0.517562282080777	0.84	0.549223467132668	0.137773831747193	0.525731691767808	0.015	0.0199	0.0186	0.0049	0.1721	0.0062	0.0064	0.0682	0.0013	0.1207	0.1347	0.0204	0.0042	0.1217	0.0144	0.0063	0.0079	0.0019	0.0017	0.0294	0.0327	0.027	0.0609	0.0146	0.083	0.0011
1	rs4912402	59973874	0.91	0.517562282080777	0.84	0.549223467132668	0.141088739186953	0.532543317198004	0.015	0.02	0.0186	0.0049	0.1721	0.0062	0.0063	0.0683	0.0013	0.1208	0.1347	0.0204	0.0042	0.1217	0.0144	0.0063	0.0079	0.0019	0.0017	0.0294	0.0327	0.027	0.0609	0.0145	0.083	0.0011
1	rs648883	59979255	0.91	0.517562282080777	0.86	0.450156947394433	0.150853461643737	0.629073813925657	0.0151	0.0201	0.0185	0.0049	0.1724	0.0061	0.0063	0.0683	0.0013	0.1208	0.1348	0.0204	0.0042	0.1216	0.0144	0.0063	0.0079	0.0019	0.0017	0.0294	0.0327	0.027	0.0607	0.0145	0.0828	0.0011
1	rs114307617	59979612	0.91	0.517562282080777	0.86	0.450156947394433	0.151681985898002	0.631539161242072	0.0151	0.02	0.0185	0.0049	0.1724	0.0061	0.0063	0.0683	0.0013	0.1208	0.1348	0.0204	0.0042	0.1216	0.0144	0.0063	0.0079	0.0019	0.0017	0.0294	0.0327	0.027	0.0607	0.0145	0.0828	0.0011
1	rs6665454	59986885	0.92	0.472297109457422	0.86	0.450156947394433	0.299254133387166	0.907049387988657	0.0159	0.0201	0.0174	0.0053	0.1701	0.0066	0.0072	0.0684	0.001	0.1179	0.1368	0.0193	0.0041	0.1228	0.0141	0.0074	0.0087	0.0018	0.0019	0.0301	0.0334	0.0259	0.0607	0.0142	0.0833	0.001
1	rs6692151	59992986	0.91	0.517562282080777	0.86	0.450156947394433	0.36994592327539	1.02882540470083	0.0161	0.0201	0.0171	0.0054	0.1697	0.0066	0.0073	0.0683	0.001	0.117	0.1373	0.0191	0.004	0.1229	0.014	0.0076	0.0089	0.0017	0.002	0.0303	0.0336	0.0255	0.0609	0.0141	0.0836	0.001
1	rs11207468	59995378	0.91	0.517562282080777	0.86	0.450156947394433	0.375178637031381	1.09730226142476	0.0162	0.02	0.017	0.0055	0.1694	0.0068	0.0074	0.0681	0.001	0.1166	0.1376	0.019	0.004	0.1231	0.0139	0.0076	0.009	0.0017	0.002	0.0304	0.0335	0.0254	0.061	0.014	0.0838	0.001
1	rs2798652	60007275	0.91	0.517562282080777	0.86	0.450156947394433	0.389538247542244	1.15440425227134	0.0163	0.02	0.017	0.0055	0.169	0.0069	0.0075	0.0679	0.001	0.116	0.138	0.0189	0.0041	0.1232	0.0139	0.0076	0.0092	0.0016	0.0021	0.0306	0.0334	0.0253	0.0613	0.0139	0.0841	0.001
1	rs12749899	60011126	0.91	0.517562282080777	0.86	0.450156947394433	0.400204355310584	1.18587464183154	0.0163	0.02	0.0169	0.0055	0.1688	0.0069	0.0075	0.0678	0.001	0.1159	0.1382	0.0189	0.0041	0.1234	0.0139	0.0077	0.0092	0.0017	0.0021	0.0307	0.0334	0.0252	0.0613	0.0139	0.0842	0.001
1	rs62623594	60019853	0.91	0.517562282080777	0.86	0.450156947394433	0.403318985628761	1.18967444813454	0.0163	0.02	0.0169	0.0055	0.1688	0.0069	0.0075	0.0677	0.001	0.1158	0.1382	0.0189	0.0041	0.1234	0.0139	0.0077	0.0092	0.0017	0.0021	0.0307	0.0334	0.0251	0.0613	0.0139	0.0842	0.001
1	rs116391666	60030573	0.91	0.517562282080777	0.86	0.450156947394433	0.404340952942715	1.19678422441665	0.0163	0.02	0.0169	0.0055	0.1687	0.0069	0.0075	0.0677	0.001	0.1158	0.1382	0.0189	0.0041	0.1234	0.0139	0.0077	0.0092	0.0017	0.0021	0.0308	0.0334	0.0251	0.0613	0.0139	0.0842	0.001
1	rs76752387	60032769	0.91	0.517562282080777	0.87	0.405435896572436	0.404909273366953	1.1992661466288	0.0163	0.02	0.0169	0.0055	0.1687	0.0069	0.0075	0.0677	0.001	0.1158	0.1382	0.0189	0.0041	0.1235	0.0139	0.0077	0.0092	0.0017	0.0021	0.0308	0.0334	0.0251	0.0613	0.0139	0.0842	0.001
1	rs2407603	60045290	0.91	0.517562282080777	0.87	0.405435896572436	0.416820961466369	1.20390150356802	0.0163	0.02	0.0169	0.0055	0.1684	0.0069	0.0076	0.0676	0.001	0.1156	0.1384	0.0189	0.0041	0.1236	0.0139	0.0077	0.0092	0.0017	0.0021	0.0308	0.0334	0.0251	0.0613	0.0138	0.0842	0.0011
1	rs4504912	60045860	0.91	0.517562282080777	0.87	0.405435896572436	0.398510581960624	1.2082085935366	0.0163	0.02	0.0169	0.0055	0.1684	0.0069	0.0076	0.0676	0.001	0.1156	0.1384	0.0189	0.0041	0.1237	0.0138	0.0077	0.0092	0.0018	0.0021	0.0308	0.0334	0.0251	0.0614	0.0138	0.0842	0.0011
1	rs72666246	60048041	0.91	0.517562282080777	0.87	0.405435896572436	0.40088287618703	1.21168937873776	0.0163	0.02	0.0169	0.0055	0.1684	0.0069	0.0076	0.0676	0.001	0.1156	0.1384	0.0189	0.0041	0.1237	0.0138	0.0077	0.0092	0.0018	0.0022	0.0308	0.0334	0.0251	0.0614	0.0138	0.0842	0.0011
1	rs114114098	60058965	0.91	0.517562282080777	0.87	0.405435896572436	0.4079851204483	1.21732867484871	0.0164	0.02	0.0168	0.0055	0.1683	0.0069	0.0076	0.0676	0.001	0.1155	0.1384	0.0189	0.0041	0.1237	0.0138	0.0077	0.0092	0.0018	0.0022	0.0309	0.0334	0.0251	0.0614	0.0138	0.0842	0.0011
1	rs4912215	60065610	0.91	0.517562282080777	0.87	0.405435896572436	0.422841463240576	1.2499265503922	0.0164	0.0201	0.0168	0.0056	0.1679	0.0069	0.0076	0.0675	0.0011	0.1153	0.1385	0.0188	0.0042	0.1236	0.0138	0.0077	0.0093	0.0019	0.0023	0.0309	0.0334	0.025	0.0614	0.0137	0.0842	0.0013
1	rs76457706	60066975	0.91	0.517562282080777	0.87	0.405435896572436	0.427969276662228	1.25109353178431	0.0164	0.0201	0.0168	0.0056	0.1679	0.0069	0.0076	0.0675	0.0011	0.1153	0.1385	0.0188	0.0042	0.1236	0.0138	0.0077	0.0093	0.0019	0.0023	0.0309	0.0334	0.025	0.0614	0.0137	0.0842	0.0013
1	rs12727131	60084516	0.91	0.517562282080777	0.87	0.405435896572436	0.431776561574	1.23826718203874	0.0165	0.0202	0.0168	0.0056	0.1677	0.0069	0.0076	0.0674	0.0011	0.1152	0.1385	0.0188	0.0042	0.1236	0.0138	0.0077	0.0093	0.0019	0.0023	0.031	0.0334	0.025	0.0614	0.0138	0.0843	0.0013
1	rs6674779	60090059	0.91	0.517562282080777	0.87	0.405435896572436	0.431424419792844	1.2404310526244	0.0165	0.0202	0.0168	0.0056	0.1677	0.0069	0.0076	0.0674	0.0011	0.1152	0.1385	0.0188	0.0042	0.1236	0.0138	0.0077	0.0093	0.0019	0.0023	0.031	0.0334	0.025	0.0614	0.0138	0.0843	0.0013
1	rs116285097	60093683	0.91	0.517562282080777	0.86	0.450156947394433	0.430837833104561	1.24292864469373	0.0165	0.0202	0.0168	0.0056	0.1677	0.0069	0.0076	0.0674	0.0011	0.1152	0.1384	0.0188	0.0042	0.1236	0.0138	0.0077	0.0093	0.0019	0.0023	0.031	0.0334	0.025	0.0614	0.0138	0.0843	0.0013
1	rs114311173	60098195	0.91	0.517562282080777	0.86	0.450156947394433	0.430251641864703	1.24809310506092	0.0165	0.0202	0.0168	0.0056	0.1677	0.0069	0.0076	0.0674	0.0011	0.1152	0.1385	0.0188	0.0042	0.1236	0.0138	0.0077	0.0093	0.0019	0.0023	0.031	0.0334	0.025	0.0614	0.0138	0.0843	0.0013
1	rs114234768	60101106	0.91	0.517562282080777	0.85	0.498060230126391	0.429197494523798	1.24959316190065	0.0165	0.0202	0.0168	0.0056	0.1677	0.0069	0.0076	0.0674	0.0011	0.1152	0.1385	0.0188	0.0042	0.1236	0.0138	0.0077	0.0093	0.0019	0.0023	0.031	0.0334	0.025	0.0614	0.0138	0.0843	0.0013
1	rs72666271	60132351	0.91	0.517562282080777	0.84	0.549223467132668	0.421216329715949	1.24925978886806	0.0166	0.0202	0.0168	0.0056	0.1674	0.0069	0.0077	0.0674	0.0011	0.115	0.1382	0.0188	0.0042	0.1235	0.0139	0.0077	0.0094	0.0019	0.0024	0.0311	0.0334	0.0251	0.0614	0.0138	0.0844	0.0013
1	rs78632051	60155495	0.91	0.517562282080777	0.84	0.549223467132668	0.426334369597734	1.20920292318333	0.0168	0.0203	0.0167	0.0056	0.1665	0.007	0.0079	0.0672	0.001	0.114	0.1375	0.019	0.0042	0.1234	0.0143	0.0078	0.0095	0.0019	0.0024	0.0319	0.0334	0.0254	0.0612	0.0142	0.0845	0.0014
1	rs4357555	60161256	0.91	0.517562282080777	0.84	0.549223467132668	0.42937309671799	1.2140108829796	0.0168	0.0203	0.0166	0.0056	0.1665	0.007	0.0079	0.0672	0.001	0.1139	0.1374	0.019	0.0042	0.1234	0.0143	0.0078	0.0096	0.0019	0.0024	0.0319	0.0333	0.0255	0.0612	0.0142	0.0846	0.0015
1	rs76818255	60162451	0.91	0.517562282080777	0.84	0.549223467132668	0.427677101199996	1.19810780278035	0.0169	0.0203	0.0166	0.0056	0.1664	0.0071	0.0079	0.0672	0.001	0.1138	0.1373	0.0191	0.0042	0.1234	0.0143	0.0078	0.0096	0.0019	0.0025	0.032	0.0333	0.0255	0.0612	0.0142	0.0846	0.0015
1	rs10889153	60164778	0.91	0.517562282080777	0.84	0.549223467132668	0.429080446182385	1.19728053588701	0.017	0.0203	0.0165	0.0057	0.1663	0.0071	0.0079	0.0672	0.001	0.1137	0.1371	0.0192	0.0042	0.1232	0.0143	0.0079	0.0096	0.0019	0.0025	0.0322	0.0333	0.0256	0.061	0.0143	0.0847	0.0015
1	rs41287706	60165348	0.91	0.517562282080777	0.84	0.549223467132668	0.423538901955716	1.21351335184124	0.017	0.0203	0.0165	0.0057	0.1663	0.0071	0.0079	0.0672	0.001	0.1136	0.1371	0.0192	0.0042	0.1232	0.0143	0.0079	0.0096	0.0019	0.0025	0.0322	0.0333	0.0256	0.061	0.0143	0.0847	0.0015
1	rs6685309	60173734	0.91	0.517562282080777	0.84	0.549223467132668	0.438080296138273	1.22911966264154	0.0171	0.0203	0.0166	0.0058	0.1662	0.0072	0.0082	0.0671	0.001	0.1133	0.1367	0.0193	0.0042	0.1233	0.0145	0.008	0.0097	0.0019	0.0025	0.0322	0.0334	0.0257	0.0611	0.0144	0.0837	0.0015
1	rs76915178	60180537	0.91	0.517562282080777	0.85	0.498060230126391	0.432833840597142	1.24359481708191	0.0172	0.0202	0.0166	0.0058	0.166	0.0072	0.0082	0.067	0.001	0.113	0.1366	0.0195	0.0042	0.1232	0.0145	0.008	0.0097	0.0019	0.0025	0.0323	0.0334	0.0258	0.0612	0.0145	0.0836	0.0015
1	rs1933213	60183673	0.9	0.565600701999265	0.84	0.549223467132668	0.455451881173587	1.19149251116707	0.0183	0.0195	0.0168	0.0066	0.1624	0.0079	0.0092	0.0656	0.0012	0.1109	0.1349	0.0213	0.0044	0.1209	0.0156	0.009	0.0104	0.0021	0.0028	0.0333	0.0334	0.0268	0.0612	0.0157	0.0827	0.002
1	rs58757521	60183723	0.9	0.565600701999265	0.84	0.549223467132668	0.45611504648699	1.19099662682318	0.0183	0.0195	0.0168	0.0066	0.1624	0.0079	0.0092	0.0656	0.0012	0.1109	0.1349	0.0213	0.0044	0.1209	0.0156	0.009	0.0104	0.0021	0.0028	0.0333	0.0334	0.0268	0.0611	0.0157	0.0827	0.002
1	rs6701583	60183913	0.9	0.565600701999265	0.84	0.549223467132668	0.456597645376569	1.18603980576148	0.0184	0.0195	0.0168	0.0066	0.1624	0.0079	0.0093	0.0655	0.0012	0.1109	0.1349	0.0213	0.0044	0.121	0.0156	0.009	0.0104	0.0021	0.0028	0.0333	0.0334	0.0268	0.0611	0.0157	0.0827	0.002
1	rs74602076	60184785	0.9	0.565600701999265	0.84	0.549223467132668	0.431248402271005	1.21550369195583	0.0184	0.0195	0.0168	0.0066	0.1623	0.008	0.0093	0.0654	0.0012	0.1109	0.1348	0.0213	0.0044	0.1209	0.0156	0.009	0.0104	0.0021	0.0029	0.0333	0.0335	0.0269	0.0611	0.0158	0.0826	0.002
1	rs12141129	60185960	0.91	0.517562282080777	0.84	0.549223467132668	0.414056785237761	1.23510578939059	0.0185	0.0195	0.0168	0.0066	0.1624	0.008	0.0093	0.0651	0.0012	0.1109	0.1348	0.0213	0.0044	0.1209	0.0157	0.009	0.0104	0.0021	0.0029	0.0333	0.0335	0.027	0.0612	0.0158	0.0823	0.002
1	rs72668010	60187588	0.91	0.517562282080777	0.84	0.549223467132668	0.390040204503201	1.24692661088447	0.0186	0.0195	0.0167	0.0067	0.1623	0.0081	0.0093	0.065	0.0012	0.111	0.1344	0.0212	0.0044	0.1208	0.0158	0.0089	0.0104	0.0021	0.0029	0.0335	0.0336	0.0271	0.0612	0.0159	0.0819	0.0021
1	rs1933211	60188326	0.91	0.517562282080777	0.84	0.549223467132668	0.396707874950106	1.28803299990332	0.0186	0.0194	0.0167	0.0067	0.1624	0.0082	0.0094	0.065	0.0012	0.1112	0.1343	0.0212	0.0044	0.1207	0.0158	0.0089	0.0104	0.0021	0.0029	0.0335	0.0336	0.0271	0.0612	0.0159	0.0818	0.0021
1	rs12566392	60191957	0.91	0.517562282080777	0.84	0.549223467132668	0.361737554822538	1.29608036497685	0.0187	0.0199	0.0167	0.0067	0.1618	0.0082	0.0093	0.0653	0.0012	0.1115	0.1337	0.0214	0.0044	0.1205	0.0157	0.0089	0.0104	0.0021	0.0029	0.0335	0.0335	0.0271	0.0614	0.016	0.0815	0.0021
1	rs2225897	60195895	0.91	0.517562282080777	0.84	0.549223467132668	0.33303330582955	1.25743186832798	0.0188	0.0201	0.0167	0.0067	0.1615	0.0083	0.0093	0.0653	0.0012	0.1117	0.1334	0.0215	0.0044	0.1204	0.0157	0.0088	0.0103	0.0021	0.0028	0.0336	0.0336	0.0271	0.0615	0.016	0.0815	0.0021
1	rs17119747	60196997	0.91	0.517562282080777	0.84	0.549223467132668	0.286418909686004	1.17168594862837	0.0189	0.0202	0.0167	0.0066	0.1614	0.0083	0.0092	0.0653	0.0012	0.1121	0.1335	0.0217	0.0044	0.1202	0.0157	0.0087	0.0101	0.0021	0.0028	0.0336	0.0334	0.0272	0.0615	0.016	0.0814	0.0022
1	rs77962070	60197393	0.92	0.472297109457422	0.84	0.549223467132668	0.260566964268959	1.09599959737018	0.019	0.0204	0.0167	0.0066	0.1613	0.0082	0.0091	0.0652	0.0012	0.1124	0.1336	0.0217	0.0044	0.1202	0.0157	0.0086	0.01	0.0021	0.0028	0.0336	0.0332	0.0273	0.0615	0.016	0.0813	0.0022
1	rs2897708	60201195	0.93	0.429746626914861	0.84	0.549223467132668	0.286799123920638	1.33239833201468	0.02	0.0221	0.0169	0.0063	0.1608	0.0079	0.0082	0.0648	0.0013	0.1148	0.1349	0.0221	0.0044	0.1202	0.0154	0.0074	0.0085	0.002	0.0027	0.033	0.0319	0.0278	0.0626	0.0163	0.0787	0.003
1	rs4915905	60205784	0.93	0.429746626914861	0.84	0.549223467132668	0.273420708873403	1.44062975144342	0.0201	0.0222	0.0168	0.0063	0.1609	0.0079	0.0082	0.0648	0.0013	0.1149	0.1349	0.0222	0.0044	0.1203	0.0154	0.0074	0.0085	0.002	0.0027	0.033	0.0318	0.0277	0.0626	0.0162	0.0787	0.003
1	rs3890336	60210374	0.93	0.429746626914861	0.84	0.549223467132668	0.251135995459513	1.1961225326013	0.0201	0.0222	0.0168	0.0062	0.161	0.0079	0.0082	0.0651	0.0013	0.1148	0.1349	0.0222	0.0045	0.1204	0.0154	0.0074	0.0084	0.002	0.0028	0.033	0.0318	0.0277	0.0627	0.0162	0.0786	0.003
1	rs1004772	60210649	0.93	0.429746626914861	0.84	0.549223467132668	0.248356919967662	1.17399365260408	0.0201	0.0222	0.0168	0.0062	0.1611	0.0079	0.0082	0.0651	0.0013	0.1148	0.1349	0.0222	0.0045	0.1204	0.0154	0.0074	0.0084	0.002	0.0028	0.033	0.0318	0.0277	0.0627	0.0162	0.0786	0.003
1	rs76808095	60212879	0.93	0.429746626914861	0.84	0.549223467132668	0.245288938880737	1.16328621321036	0.0201	0.0222	0.0168	0.0062	0.1611	0.0079	0.0082	0.065	0.0013	0.1149	0.1349	0.0223	0.0045	0.1204	0.0154	0.0074	0.0084	0.002	0.0028	0.033	0.0317	0.0277	0.0627	0.0162	0.0785	0.003
1	rs77501749	60214644	0.93	0.429746626914861	0.84	0.549223467132668	0.250826372663208	1.10610270367853	0.0201	0.0223	0.0168	0.0062	0.161	0.0079	0.0082	0.065	0.0013	0.1149	0.1348	0.0224	0.0045	0.1204	0.0155	0.0074	0.0084	0.002	0.0028	0.033	0.0317	0.0277	0.0628	0.0162	0.0784	0.003
1	rs116232469	60215739	0.93	0.429746626914861	0.84	0.549223467132668	0.252243497921477	1.09876810022482	0.0201	0.0223	0.0168	0.0062	0.161	0.0079	0.0081	0.065	0.0013	0.1148	0.1347	0.0224	0.0045	0.1204	0.0155	0.0074	0.0084	0.0021	0.0029	0.033	0.0318	0.0277	0.0629	0.0162	0.0783	0.003
1	rs74652035	60216191	0.93	0.429746626914861	0.84	0.549223467132668	0.240380543327388	1.09404613819163	0.0201	0.0223	0.0168	0.0061	0.161	0.0079	0.0081	0.065	0.0013	0.1149	0.1348	0.0224	0.0045	0.1204	0.0154	0.0074	0.0084	0.0021	0.0029	0.033	0.0318	0.0277	0.0629	0.0162	0.0782	0.003
1	rs6587871	60217911	0.93	0.429746626914861	0.84	0.549223467132668	0.247171075701204	1.08250141991997	0.0201	0.0223	0.0168	0.0061	0.161	0.0079	0.0081	0.065	0.0013	0.1148	0.1348	0.0225	0.0045	0.1204	0.0154	0.0074	0.0084	0.0021	0.0029	0.0329	0.0318	0.0278	0.0629	0.0162	0.0782	0.003
1	rs78902124	60219857	0.93	0.429746626914861	0.84	0.549223467132668	0.277701818572499	1.03590936558132	0.0202	0.0224	0.0168	0.0061	0.1608	0.0078	0.008	0.0648	0.0013	0.115	0.1349	0.0226	0.0046	0.1206	0.0152	0.0073	0.0083	0.0021	0.0029	0.033	0.0317	0.0277	0.063	0.0162	0.078	0.003
1	rs11578221	60219909	0.93	0.429746626914861	0.84	0.549223467132668	0.233396584543399	1.05737794630847	0.0202	0.0224	0.0168	0.0061	0.1608	0.0078	0.008	0.0648	0.0013	0.1148	0.1349	0.0226	0.0046	0.1206	0.0152	0.0072	0.0083	0.0024	0.0029	0.033	0.0317	0.0276	0.063	0.0161	0.078	0.003
1	rs77310862	60222210	0.93	0.429746626914861	0.84	0.549223467132668	0.229252461793406	1.01516680595698	0.0202	0.0224	0.0167	0.0059	0.1606	0.0077	0.0079	0.0648	0.0013	0.115	0.1353	0.0227	0.0047	0.1208	0.0152	0.0071	0.0082	0.0024	0.0029	0.0331	0.0316	0.0276	0.0631	0.0162	0.0777	0.003
1	rs2143593	60222974	0.93	0.429746626914861	0.84	0.549223467132668	0.221129145306592	0.994185432899452	0.0203	0.0224	0.0167	0.0059	0.1606	0.0076	0.0078	0.0648	0.0013	0.115	0.1354	0.0227	0.0048	0.1208	0.0152	0.0071	0.0081	0.0025	0.003	0.0331	0.0316	0.0277	0.0632	0.0162	0.0776	0.003
1	rs591512	60223332	0.93	0.429746626914861	0.84	0.549223467132668	0.221417924268233	1.03478175421459	0.0203	0.0224	0.0167	0.0058	0.1606	0.0076	0.0078	0.0648	0.0013	0.115	0.1354	0.0227	0.0048	0.1208	0.0152	0.007	0.0081	0.0025	0.003	0.0331	0.0316	0.0277	0.0633	0.0162	0.0776	0.003
1	rs41478449	60227628	0.93	0.429746626914861	0.84	0.549223467132668	0.155393096267347	0.990190986083694	0.0206	0.0225	0.0167	0.0055	0.1611	0.0072	0.0074	0.0644	0.0014	0.1148	0.1356	0.0226	0.005	0.1214	0.0152	0.0066	0.0076	0.0026	0.0029	0.0336	0.0313	0.0275	0.0639	0.0161	0.0779	0.0031
1	rs74224483	60228854	0.93	0.429746626914861	0.83	0.603719568470427	0.128652524958928	0.940448925363931	0.0207	0.0226	0.0166	0.0053	0.1611	0.0069	0.0072	0.0642	0.0015	0.1145	0.136	0.0225	0.0051	0.1217	0.0152	0.0064	0.0074	0.0026	0.0029	0.0338	0.0312	0.0276	0.064	0.0161	0.0781	0.0031
1	rs17119770	60228920	0.93	0.429746626914861	0.83	0.603719568470427	0.133458062641467	0.995784081988299	0.0207	0.0226	0.0166	0.0053	0.1611	0.0069	0.0072	0.0642	0.0015	0.1145	0.136	0.0225	0.0051	0.1217	0.0152	0.0064	0.0074	0.0026	0.0029	0.0338	0.0312	0.0276	0.0641	0.0161	0.0781	0.0031
1	rs12121405	60229150	0.93	0.429746626914861	0.83	0.603719568470427	0.130101181065959	0.962317949339276	0.0208	0.0226	0.0166	0.0052	0.1612	0.0069	0.0071	0.0641	0.0015	0.1145	0.1361	0.0225	0.0051	0.1217	0.0152	0.0064	0.0073	0.0027	0.0029	0.0339	0.0311	0.0276	0.0641	0.0161	0.0782	0.0031
1	rs75495984	60232052	0.92	0.472297109457422	0.83	0.603719568470427	0.0328634849028772	0.914118666183786	0.0213	0.0236	0.0164	0.0041	0.1608	0.0059	0.006	0.0624	0.002	0.1139	0.1389	0.0221	0.0052	0.1213	0.0152	0.0059	0.0059	0.0029	0.0027	0.0347	0.0304	0.0277	0.0659	0.0163	0.0799	0.0029
1	rs6681400	60232433	0.92	0.472297109457422	0.83	0.603719568470427	0.0158394392743551	0.817419654651433	0.0214	0.0238	0.0164	0.0039	0.1608	0.0057	0.0058	0.0622	0.002	0.1135	0.1395	0.0221	0.0053	0.1215	0.0153	0.0058	0.0056	0.0029	0.0027	0.0348	0.0303	0.0278	0.0661	0.0164	0.0801	0.0028
1	rs74878100	60233431	0.91	0.517562282080777	0.83	0.603719568470427	0.0326303721323579	1.08006531058512	0.022	0.0242	0.0162	0.0034	0.1631	0.0049	0.0048	0.0615	0.0022	0.1134	0.1406	0.0215	0.0052	0.1218	0.015	0.0051	0.0045	0.0028	0.0027	0.0344	0.0297	0.0277	0.0677	0.0162	0.0812	0.0024
1	rs115605503	60238038	0.91	0.517562282080777	0.83	0.603719568470427	0.0221724547480824	1.21235258570354	0.0222	0.0243	0.0161	0.0032	0.164	0.0045	0.0045	0.0613	0.0022	0.1134	0.141	0.0213	0.0052	0.1219	0.015	0.0048	0.0041	0.0028	0.0028	0.0342	0.0295	0.0278	0.0683	0.0161	0.0816	0.0023
1	rs41287712	60239689	0.91	0.517562282080777	0.83	0.603719568470427	0.016624931263084	1.08965321671563	0.0222	0.0243	0.0161	0.0032	0.1642	0.0045	0.0045	0.0613	0.0022	0.1134	0.1409	0.0213	0.0052	0.1219	0.015	0.0048	0.0041	0.0028	0.0028	0.0343	0.0295	0.0278	0.0684	0.0161	0.0816	0.0023
1	rs674949	60240601	0.91	0.517562282080777	0.83	0.603719568470427	0.0141557190269611	1.00490582912198	0.0222	0.0243	0.0161	0.0032	0.1641	0.0045	0.0045	0.0613	0.0022	0.1133	0.141	0.0213	0.0052	0.1219	0.0149	0.0048	0.0041	0.0028	0.0028	0.0343	0.0295	0.0278	0.0684	0.0161	0.0816	0.0023
1	rs10489422	60241193	0.91	0.517562282080777	0.82	0.661616834019215	0.0142295449232418	0.98651884948532	0.0222	0.0243	0.0161	0.0032	0.1641	0.0045	0.0045	0.0613	0.0022	0.1133	0.141	0.0213	0.0052	0.122	0.0149	0.0048	0.0041	0.0028	0.0028	0.0343	0.0295	0.0278	0.0684	0.0161	0.0816	0.0023
1	rs11207514	60244033	0.91	0.517562282080777	0.82	0.661616834019215	0.0123342657780515	0.879975902467497	0.0222	0.0243	0.0161	0.0032	0.1642	0.0045	0.0045	0.0613	0.0022	0.1133	0.1411	0.0213	0.0052	0.1219	0.0148	0.0048	0.0041	0.0028	0.0028	0.0343	0.0295	0.0278	0.0685	0.0161	0.0816	0.0023
1	rs74754244	60244994	0.91	0.517562282080777	0.82	0.661616834019215	0.0124373581369823	0.89278768401566	0.0222	0.0243	0.0161	0.0032	0.1642	0.0045	0.0045	0.0612	0.0022	0.1133	0.1411	0.0212	0.0052	0.1219	0.0148	0.0048	0.0041	0.0028	0.0028	0.0343	0.0295	0.0278	0.0686	0.0161	0.0816	0.0023
1	rs56301165	60248093	0.91	0.517562282080777	0.82	0.661616834019215	0.0120051066287653	0.820032480062241	0.0222	0.0244	0.0161	0.0032	0.1642	0.0045	0.0045	0.0612	0.0023	0.1134	0.1411	0.0212	0.0052	0.1219	0.0148	0.0048	0.0041	0.0028	0.0028	0.0343	0.0295	0.0278	0.0687	0.0161	0.0815	0.0023
1	rs9436188	60257931	0.91	0.517562282080777	0.82	0.661616834019215	0.0109350288828889	0.782549199341668	0.0221	0.0244	0.0161	0.0032	0.1644	0.0044	0.0044	0.061	0.0023	0.1134	0.1412	0.0212	0.0053	0.122	0.0148	0.0048	0.0041	0.0028	0.0028	0.0343	0.0294	0.0279	0.0689	0.016	0.0816	0.0023
1	rs76428385	60264322	0.91	0.517562282080777	0.82	0.661616834019215	0.0125533396273599	0.809285094258294	0.0221	0.0244	0.0161	0.0032	0.1644	0.0043	0.0043	0.061	0.0023	0.1134	0.142	0.0211	0.0053	0.122	0.0148	0.0046	0.004	0.0027	0.0028	0.0343	0.0294	0.0279	0.0689	0.0161	0.0814	0.0023
1	rs12057866	60272522	0.91	0.517562282080777	0.82	0.661616834019215	0.0130316561792063	0.803157219653106	0.0222	0.0244	0.0161	0.0032	0.1645	0.0043	0.0042	0.061	0.0023	0.1135	0.142	0.0211	0.0053	0.122	0.0147	0.0046	0.004	0.0027	0.0028	0.0343	0.0294	0.0279	0.0689	0.016	0.0814	0.0023
1	rs1933219	60283140	0.91	0.517562282080777	0.82	0.661616834019215	0.0161916701394163	0.817880613933576	0.0222	0.0244	0.0159	0.0031	0.1647	0.0042	0.0042	0.061	0.0023	0.1142	0.1422	0.021	0.0053	0.122	0.0146	0.0045	0.0039	0.0027	0.0028	0.0343	0.0293	0.0279	0.0689	0.0161	0.0811	0.0023
1	rs12028669	60284250	0.91	0.517562282080777	0.82	0.661616834019215	0.0165496303283367	0.828343637692565	0.0222	0.0244	0.0159	0.0031	0.1647	0.0042	0.0042	0.061	0.0023	0.1143	0.1422	0.021	0.0053	0.122	0.0146	0.0045	0.0039	0.0026	0.0028	0.0343	0.0293	0.0279	0.069	0.016	0.0811	0.0023
1	rs79764948	60290318	0.91	0.517562282080777	0.82	0.661616834019215	0.0160295229025015	0.814655049476078	0.0222	0.0245	0.0159	0.003	0.1649	0.0041	0.0041	0.0609	0.0023	0.1145	0.1425	0.021	0.0053	0.1221	0.0145	0.0044	0.0038	0.0026	0.0027	0.0343	0.0293	0.0279	0.0691	0.016	0.0811	0.0023
1	rs72921691	60299038	0.91	0.517562282080777	0.82	0.661616834019215	0.0140755061446808	0.755705648667215	0.0221	0.0246	0.0159	0.003	0.1649	0.0041	0.004	0.0609	0.0022	0.1145	0.1427	0.0209	0.0052	0.1221	0.0145	0.0043	0.0038	0.0026	0.0027	0.0343	0.0293	0.0279	0.0692	0.016	0.0811	0.0022
1	rs41312662	60299125	0.91	0.517562282080777	0.82	0.661616834019215	0.0140688369957778	0.755403494920093	0.0221	0.0246	0.0159	0.003	0.1649	0.0041	0.004	0.0609	0.0022	0.1145	0.1427	0.0209	0.0052	0.1221	0.0145	0.0043	0.0038	0.0026	0.0027	0.0343	0.0293	0.0279	0.0692	0.016	0.0811	0.0022
1	rs113710167	60313829	0.91	0.517562282080777	0.82	0.661616834019215	0.0134394481500072	0.72352640860103	0.0221	0.0246	0.0159	0.0029	0.165	0.0041	0.004	0.0609	0.0022	0.1145	0.1428	0.0209	0.0052	0.1221	0.0145	0.0043	0.0037	0.0025	0.0027	0.0343	0.0293	0.028	0.0693	0.0159	0.0811	0.0022
1	rs12406633	60315114	0.91	0.517562282080777	0.82	0.661616834019215	0.0128686529108481	0.710384169938908	0.0221	0.0247	0.0159	0.0029	0.165	0.0041	0.004	0.0609	0.0022	0.1145	0.1429	0.0209	0.0052	0.1221	0.0145	0.0043	0.0037	0.0025	0.0027	0.0343	0.0293	0.028	0.0693	0.0159	0.0811	0.0022
1	rs35304562	60315143	0.91	0.517562282080777	0.82	0.661616834019215	0.0128686529108481	0.709788072020296	0.0221	0.0247	0.0159	0.0029	0.165	0.0041	0.004	0.0609	0.0022	0.1145	0.1429	0.0209	0.0052	0.1221	0.0145	0.0043	0.0037	0.0025	0.0027	0.0343	0.0293	0.028	0.0693	0.0159	0.0811	0.0022
1	rs115906489	60331495	0.91	0.517562282080777	0.82	0.661616834019215	0.0120644588106825	0.670402779796481	0.0221	0.0248	0.0159	0.0028	0.1651	0.004	0.0039	0.0609	0.0022	0.1145	0.1431	0.0209	0.0051	0.1222	0.0145	0.0042	0.0037	0.0025	0.0026	0.0342	0.0292	0.028	0.0694	0.0159	0.0811	0.0021
1	rs2025500	60334823	0.91	0.517562282080777	0.81	0.722979171095748	0.0120228892731549	0.663497137935561	0.0221	0.0248	0.0159	0.0028	0.1651	0.004	0.0039	0.0609	0.0022	0.1145	0.1431	0.0209	0.0051	0.1222	0.0145	0.0042	0.0037	0.0025	0.0026	0.0342	0.0292	0.028	0.0694	0.0159	0.0811	0.0021
1	rs12073302	60351367	0.91	0.517562282080777	0.81	0.722979171095748	0.0127071753951743	0.67673497278107	0.0221	0.0248	0.0159	0.0028	0.1651	0.004	0.0039	0.0609	0.0022	0.1145	0.1432	0.0209	0.0051	0.1222	0.0145	0.0042	0.0036	0.0025	0.0026	0.0342	0.0292	0.028	0.0694	0.0159	0.0811	0.0021
1	rs11572311	60365454	0.91	0.517562282080777	0.81	0.722979171095748	0.0124312761137359	0.642879494648982	0.0221	0.0249	0.0159	0.0028	0.1652	0.004	0.0039	0.0608	0.0022	0.1145	0.1434	0.0208	0.0051	0.1223	0.0145	0.0041	0.0036	0.0025	0.0026	0.0342	0.0292	0.0281	0.0695	0.0159	0.0811	0.0021
1	rs2271798	60373305	0.91	0.517562282080777	0.81	0.722979171095748	0.0120288212022681	0.626755550927299	0.0221	0.0249	0.0159	0.0027	0.1653	0.0039	0.0037	0.0609	0.0021	0.1145	0.1436	0.0208	0.0051	0.1224	0.0145	0.0041	0.0035	0.0025	0.0026	0.0342	0.0291	0.0281	0.0695	0.0159	0.0811	0.0021
1	rs11572237	60383109	0.91	0.517562282080777	0.81	0.722979171095748	0.0102872261280776	0.569328374448253	0.0221	0.0249	0.0159	0.0026	0.1656	0.0038	0.0036	0.0609	0.0021	0.1146	0.1439	0.0207	0.0051	0.1226	0.0146	0.004	0.0034	0.0024	0.0026	0.0341	0.029	0.0281	0.0696	0.0159	0.0813	0.002
1	rs11572225	60385571	0.91	0.517562282080777	0.81	0.722979171095748	0.0102345816024383	0.565509819932947	0.0221	0.0249	0.0159	0.0026	0.1656	0.0038	0.0036	0.0609	0.0021	0.1146	0.1439	0.0207	0.0051	0.1226	0.0146	0.004	0.0034	0.0024	0.0026	0.0341	0.029	0.0281	0.0696	0.0159	0.0813	0.002
1	rs11572223	60385743	0.91	0.517562282080777	0.81	0.722979171095748	0.010218828001705	0.565085922672098	0.0221	0.0249	0.0159	0.0026	0.1656	0.0038	0.0036	0.0609	0.0021	0.1146	0.1439	0.0207	0.0051	0.1226	0.0146	0.004	0.0034	0.0024	0.0026	0.0341	0.029	0.0281	0.0696	0.0159	0.0813	0.002
1	rs11572206	60389431	0.91	0.517562282080777	0.81	0.722979171095748	0.0103136249543889	0.575280730199932	0.0221	0.0249	0.0159	0.0026	0.1656	0.0038	0.0036	0.0609	0.0021	0.1146	0.144	0.0207	0.0051	0.1226	0.0146	0.0039	0.0034	0.0024	0.0026	0.0341	0.029	0.0281	0.0696	0.0159	0.0813	0.002
1	rs12729119	60394522	0.91	0.517562282080777	0.81	0.722979171095748	0.0101664482836904	0.569186835064225	0.0221	0.0249	0.0159	0.0026	0.1656	0.0038	0.0035	0.0609	0.0021	0.1146	0.144	0.0207	0.0051	0.1226	0.0146	0.0039	0.0034	0.0024	0.0026	0.0341	0.029	0.0281	0.0696	0.0159	0.0813	0.002
1	rs115811558	60397497	0.91	0.517562282080777	0.81	0.722979171095748	0.0106886035996259	0.585234481591755	0.0221	0.0249	0.0159	0.0026	0.1657	0.0038	0.0035	0.0609	0.0021	0.1146	0.144	0.0207	0.005	0.1226	0.0146	0.0039	0.0034	0.0024	0.0026	0.0341	0.029	0.0281	0.0696	0.0159	0.0813	0.002
1	rs7514964	60421530	0.91	0.517562282080777	0.81	0.722979171095748	0.0106886035996259	0.576416211671524	0.0221	0.0249	0.0158	0.0025	0.1656	0.0037	0.0034	0.0608	0.002	0.1147	0.1449	0.0206	0.005	0.1228	0.0147	0.0038	0.0033	0.0024	0.0025	0.0342	0.0289	0.0281	0.0695	0.0159	0.0813	0.0019
1	rs11576971	60421783	0.91	0.517562282080777	0.8	0.78786632127418	0.0106669034566155	0.573011395596512	0.0221	0.0249	0.0158	0.0025	0.1656	0.0037	0.0034	0.0608	0.002	0.1148	0.1449	0.0206	0.005	0.1228	0.0147	0.0038	0.0033	0.0024	0.0025	0.0342	0.0289	0.0281	0.0695	0.0159	0.0813	0.0019
1	rs1426081	60423407	0.91	0.517562282080777	0.8	0.78786632127418	0.0106560658460535	0.57343673020212	0.0221	0.0249	0.0158	0.0025	0.1656	0.0037	0.0034	0.0607	0.0021	0.1148	0.1449	0.0206	0.005	0.1228	0.0147	0.0038	0.0033	0.0024	0.0025	0.0342	0.0289	0.0281	0.0695	0.0159	0.0813	0.0019
1	rs114535922	60442976	0.91	0.517562282080777	0.8	0.78786632127418	0.00867345578235086	0.539237046603799	0.0226	0.0249	0.0153	0.0021	0.1665	0.0036	0.0028	0.0612	0.0019	0.115	0.1476	0.0197	0.0049	0.1234	0.0148	0.0034	0.003	0.0024	0.0023	0.0335	0.028	0.0287	0.0689	0.0155	0.0816	0.0019
1	rs17500145	60444070	0.91	0.517562282080777	0.8	0.78786632127418	0.00803418282582982	0.537003495501312	0.0226	0.0249	0.0153	0.0021	0.1666	0.0036	0.0028	0.0612	0.0019	0.115	0.1477	0.0197	0.0049	0.1234	0.0148	0.0034	0.003	0.0024	0.0023	0.0334	0.028	0.0287	0.0689	0.0155	0.0816	0.0019
1	rs2807620	60449128	0.9	0.565600701999265	0.8	0.78786632127418	0.0061795383710738	0.49884484575666	0.0226	0.025	0.0152	0.0021	0.1667	0.0035	0.0028	0.0613	0.0019	0.1149	0.1479	0.0196	0.0049	0.1235	0.0148	0.0034	0.0029	0.0024	0.0022	0.0334	0.0279	0.0287	0.0689	0.0154	0.0817	0.0019
1	rs113438298	60451141	0.9	0.565600701999265	0.8	0.78786632127418	0.0061581360115629	0.503781602774668	0.0227	0.0249	0.0152	0.0021	0.1667	0.0035	0.0028	0.0613	0.0019	0.1149	0.1479	0.0196	0.0049	0.1235	0.0148	0.0034	0.0029	0.0024	0.0022	0.0334	0.0279	0.0287	0.0689	0.0154	0.0817	0.0019
1	rs10493275	60455797	0.9	0.565600701999265	0.8	0.78786632127418	0.00509121280295249	0.488327532078867	0.0227	0.0249	0.0152	0.002	0.1668	0.0035	0.0027	0.0614	0.0019	0.115	0.1479	0.0196	0.0049	0.1236	0.0147	0.0034	0.0029	0.0024	0.0022	0.0334	0.0279	0.0287	0.0689	0.0155	0.0818	0.0019
1	rs6587875	60455972	0.9	0.565600701999265	0.8	0.78786632127418	0.00503614125506232	0.483837775174614	0.0227	0.0249	0.0152	0.0021	0.1668	0.0035	0.0027	0.0614	0.0019	0.115	0.1479	0.0196	0.0049	0.1236	0.0147	0.0034	0.0029	0.0024	0.0022	0.0334	0.0279	0.0287	0.0689	0.0155	0.0818	0.0019
1	rs642307	60460733	0.9	0.565600701999265	0.8	0.78786632127418	0.00394794763405632	0.389340733504436	0.0228	0.025	0.0152	0.0019	0.1681	0.0033	0.0027	0.0615	0.0013	0.1154	0.1469	0.0201	0.0048	0.1252	0.0146	0.0031	0.0029	0.0024	0.0021	0.0331	0.0277	0.0291	0.0679	0.0155	0.0817	0.0016
1	rs12410417	60461056	0.9	0.565600701999265	0.8	0.78786632127418	0.00394794763405632	0.367085528301674	0.0227	0.025	0.0153	0.0018	0.1681	0.0034	0.0027	0.0616	0.0012	0.1155	0.1468	0.0201	0.0047	0.1254	0.0148	0.003	0.0028	0.0024	0.002	0.0331	0.0277	0.0292	0.0679	0.0154	0.0816	0.0015
1	rs55764016	60463125	0.9	0.565600701999265	0.8	0.78786632127418	0.0031456595613697	0.351916060996341	0.0224	0.025	0.0153	0.0018	0.1685	0.0033	0.0027	0.0616	0.0012	0.1156	0.1467	0.0202	0.0046	0.126	0.0148	0.003	0.0028	0.0023	0.002	0.0331	0.0276	0.029	0.0679	0.0154	0.0815	0.0015
1	rs75429604	60465283	0.9	0.565600701999265	0.8	0.78786632127418	0.00296691638250173	0.3506705877194	0.0224	0.025	0.0153	0.0019	0.1685	0.0033	0.0027	0.0616	0.0012	0.1156	0.1467	0.0202	0.0046	0.1261	0.0148	0.003	0.0029	0.0023	0.002	0.0331	0.0275	0.029	0.0679	0.0154	0.0815	0.0015
1	rs626251	60466814	0.9	0.565600701999265	0.8	0.78786632127418	0.00295089520619824	0.34644548006764	0.0224	0.025	0.0153	0.0019	0.1685	0.0034	0.0027	0.0617	0.0012	0.1155	0.1466	0.0202	0.0046	0.1261	0.0148	0.003	0.0029	0.0023	0.002	0.0331	0.0275	0.029	0.0679	0.0154	0.0815	0.0015
1	rs56030769	60472472	0.9	0.565600701999265	0.79	0.8563340912432	0.00266857285396208	0.34644548006764	0.0224	0.025	0.0153	0.0018	0.1689	0.0033	0.0027	0.0615	0.0012	0.1154	0.1464	0.02	0.0045	0.1261	0.0149	0.0029	0.0028	0.0022	0.0019	0.0334	0.0276	0.0289	0.0679	0.0154	0.0819	0.0014
1	rs4915626	60494904	0.89	0.616467558766813	0.8	0.78786632127418	0.00233610321268253	0.354535666146967	0.0225	0.0251	0.0153	0.0018	0.1693	0.0033	0.0026	0.0614	0.0012	0.1155	0.1462	0.0199	0.0045	0.1262	0.0149	0.0028	0.0027	0.0021	0.0019	0.0336	0.0277	0.0288	0.0677	0.0153	0.0823	0.0014
1	rs603566	60502075	0.89	0.616467558766813	0.8	0.78786632127418	0.00206460775263114	0.347810815150384	0.0225	0.0251	0.0154	0.0018	0.1694	0.0033	0.0027	0.0614	0.0012	0.1154	0.1462	0.0198	0.0044	0.1262	0.0151	0.0028	0.0027	0.0021	0.0019	0.0337	0.0277	0.0288	0.0676	0.0152	0.0823	0.0014
1	rs34594413	60504651	0.89	0.616467558766813	0.8	0.78786632127418	0.00209632309622602	0.34743829781833	0.0225	0.0251	0.0154	0.0018	0.1695	0.0033	0.0027	0.0613	0.0012	0.1154	0.1462	0.0198	0.0045	0.1262	0.0151	0.0027	0.0027	0.0021	0.0018	0.0336	0.0277	0.0289	0.0677	0.0153	0.0823	0.0014
1	rs74843231	60506762	0.89	0.616467558766813	0.8	0.78786632127418	0.00223832156642564	0.346321435366202	0.0225	0.0251	0.0154	0.0018	0.1692	0.0032	0.0027	0.061	0.0012	0.1154	0.1463	0.0199	0.0047	0.1263	0.0151	0.0026	0.0026	0.002	0.0018	0.0337	0.0275	0.0288	0.0678	0.0152	0.0828	0.0014
1	rs650221	60536364	0.89	0.616467558766813	0.8	0.78786632127418	0.00214385700205366	0.342235157200244	0.0226	0.025	0.0154	0.0017	0.1692	0.0029	0.0027	0.0606	0.0012	0.1156	0.1466	0.0202	0.0048	0.1264	0.0152	0.0025	0.0025	0.0019	0.0016	0.0337	0.0273	0.0287	0.0678	0.0152	0.0834	0.0013
1	rs72669629	60537034	0.89	0.616467558766813	0.8	0.78786632127418	0.00227216361733639	0.342235157200244	0.0226	0.025	0.0154	0.0017	0.1692	0.0029	0.0027	0.0606	0.0012	0.1156	0.1467	0.0202	0.0048	0.1264	0.0152	0.0025	0.0025	0.0019	0.0017	0.0337	0.0273	0.0288	0.0678	0.0152	0.0833	0.0013
1	rs116769222	60543901	0.89	0.616467558766813	0.8	0.78786632127418	0.00219383029909285	0.326885308073674	0.0225	0.0251	0.0155	0.0018	0.1693	0.0029	0.0026	0.0604	0.0012	0.1156	0.1468	0.0202	0.0047	0.1263	0.0153	0.0025	0.0025	0.0019	0.0017	0.0337	0.0273	0.0289	0.0677	0.0153	0.0833	0.0013
1	rs1337740	60544418	0.89	0.616467558766813	0.8	0.78786632127418	0.00212228379873005	0.327861528287684	0.0225	0.0251	0.0155	0.0018	0.1693	0.0029	0.0026	0.0604	0.0012	0.1156	0.1467	0.0202	0.0047	0.1263	0.0153	0.0025	0.0025	0.002	0.0017	0.0337	0.0273	0.0289	0.0677	0.0153	0.0834	0.0013
1	rs620847	60572327	0.89	0.616467558766813	0.8	0.78786632127418	0.00201113884382815	0.32432679690171	0.0225	0.0251	0.0154	0.0018	0.1692	0.0029	0.0026	0.0604	0.0012	0.1156	0.1468	0.0202	0.0047	0.1263	0.0153	0.0025	0.0025	0.002	0.0017	0.0337	0.0273	0.0289	0.0678	0.0152	0.0835	0.0013
1	rs61248406	60579337	0.89	0.616467558766813	0.8	0.78786632127418	0.00194444836876208	0.326763340541501	0.0225	0.0251	0.0154	0.0018	0.1692	0.0029	0.0025	0.0603	0.0012	0.1155	0.1468	0.0202	0.0047	0.1264	0.0153	0.0024	0.0025	0.002	0.0017	0.0338	0.0273	0.029	0.0677	0.0151	0.0836	0.0013
1	rs72669654	60583976	0.89	0.616467558766813	0.79	0.8563340912432	0.00194301865826607	0.338162932219285	0.0225	0.0251	0.0154	0.0018	0.1692	0.0028	0.0025	0.0603	0.0012	0.1154	0.1468	0.0202	0.0047	0.1265	0.0154	0.0023	0.0025	0.002	0.0017	0.0339	0.0273	0.029	0.0677	0.015	0.0837	0.0013
1	rs12028437	60585118	0.89	0.616467558766813	0.79	0.8563340912432	0.00193873461760822	0.338779027816849	0.0225	0.0251	0.0154	0.0018	0.1693	0.0028	0.0025	0.0603	0.0012	0.1153	0.1468	0.0202	0.0047	0.1265	0.0154	0.0023	0.0025	0.002	0.0017	0.0339	0.0273	0.029	0.0677	0.015	0.0837	0.0013
1	rs114811280	60591535	0.89	0.616467558766813	0.79	0.8563340912432	0.0021253549393364	0.336070644071642	0.0226	0.0251	0.0153	0.0018	0.1693	0.0028	0.0025	0.0602	0.0012	0.1153	0.1468	0.0202	0.0047	0.1265	0.0154	0.0023	0.0025	0.002	0.0017	0.034	0.0273	0.029	0.0677	0.015	0.0837	0.0013
1	rs616637	60593303	0.89	0.616467558766813	0.79	0.8563340912432	0.00214076435527979	0.33742404712262	0.0226	0.0251	0.0153	0.0018	0.1693	0.0028	0.0025	0.0602	0.0012	0.1153	0.1468	0.0202	0.0047	0.1265	0.0154	0.0023	0.0025	0.002	0.0017	0.034	0.0273	0.029	0.0677	0.015	0.0837	0.0013
1	rs78866910	60594223	0.89	0.616467558766813	0.79	0.8563340912432	0.00264834773694556	0.351044096756812	0.0226	0.0251	0.0153	0.0018	0.1692	0.0027	0.0024	0.0603	0.0012	0.1149	0.1472	0.0202	0.0048	0.1265	0.0153	0.0022	0.0026	0.002	0.0017	0.0341	0.0272	0.0292	0.0677	0.0148	0.0838	0.0013
1	rs34757007	60616000	0.88	0.670214810425093	0.79	0.8563340912432	0.00466354763807214	0.370242261259299	0.0225	0.0253	0.0153	0.0018	0.1687	0.0027	0.0025	0.0605	0.0013	0.1139	0.1476	0.0203	0.005	0.1265	0.0153	0.002	0.0028	0.002	0.0017	0.0344	0.0272	0.0294	0.0679	0.0143	0.0841	0.0012
1	rs76859868	60619324	0.88	0.670214810425093	0.79	0.8563340912432	0.00472699701728027	0.371380550087969	0.0225	0.0253	0.0153	0.0018	0.1686	0.0027	0.0025	0.0605	0.0013	0.1139	0.1476	0.0203	0.005	0.1265	0.0153	0.002	0.0028	0.002	0.0017	0.0344	0.0272	0.0294	0.0679	0.0143	0.0842	0.0012
1	rs922356	60631000	0.88	0.670214810425093	0.79	0.8563340912432	0.00488262839963763	0.374167170520064	0.0225	0.0253	0.0153	0.0018	0.1686	0.0027	0.0025	0.0605	0.0013	0.1139	0.1476	0.0203	0.005	0.1265	0.0153	0.002	0.0028	0.002	0.0017	0.0344	0.0272	0.0294	0.0679	0.0143	0.0842	0.0012
1	rs2035175	60648678	0.88	0.670214810425093	0.79	0.8563340912432	0.00521840813626653	0.38166914454775	0.0226	0.0253	0.0152	0.0018	0.1686	0.0027	0.0024	0.0605	0.0013	0.114	0.1477	0.0202	0.005	0.1265	0.0153	0.002	0.0028	0.0021	0.0017	0.0344	0.0272	0.0294	0.068	0.0142	0.0842	0.0012
1	rs56205227	60652078	0.88	0.670214810425093	0.79	0.8563340912432	0.00512509829501182	0.380012588717015	0.0226	0.0253	0.0152	0.0018	0.1686	0.0027	0.0024	0.0605	0.0013	0.114	0.1476	0.0203	0.005	0.1265	0.0153	0.002	0.0028	0.0021	0.0017	0.0345	0.0272	0.0294	0.0679	0.0142	0.0843	0.0012
1	rs114970726	60659261	0.88	0.670214810425093	0.79	0.8563340912432	0.0050239665433161	0.378739687126192	0.0226	0.0253	0.0152	0.0018	0.1685	0.0027	0.0024	0.0605	0.0012	0.1141	0.1475	0.0204	0.005	0.1265	0.0153	0.002	0.0028	0.0021	0.0016	0.0345	0.0272	0.0294	0.068	0.0142	0.0843	0.0012
1	rs74660142	60661574	0.88	0.670214810425093	0.79	0.8563340912432	0.00502092645953194	0.379630592788121	0.0226	0.0253	0.0152	0.0018	0.1685	0.0027	0.0024	0.0605	0.0012	0.1142	0.1475	0.0204	0.005	0.1265	0.0153	0.002	0.0028	0.0021	0.0016	0.0345	0.0271	0.0293	0.068	0.0142	0.0843	0.0012
1	rs72671503	60662274	0.88	0.670214810425093	0.79	0.8563340912432	0.00519651829255024	0.38166914454775	0.0226	0.0253	0.0152	0.0018	0.1685	0.0026	0.0024	0.0605	0.0013	0.1142	0.1475	0.0204	0.005	0.1265	0.0153	0.002	0.0028	0.0021	0.0017	0.0345	0.0271	0.0293	0.068	0.0142	0.0843	0.0012
1	rs12030859	60663224	0.88	0.670214810425093	0.79	0.8563340912432	0.00519027722211131	0.381796655269612	0.0226	0.0253	0.0152	0.0018	0.1685	0.0026	0.0024	0.0605	0.0013	0.1142	0.1475	0.0204	0.005	0.1265	0.0153	0.002	0.0028	0.0021	0.0017	0.0345	0.0271	0.0293	0.068	0.0141	0.0843	0.0012
1	rs7415657	60669976	0.88	0.670214810425093	0.79	0.8563340912432	0.00502092645953194	0.377976520300488	0.0225	0.0253	0.0152	0.0018	0.1686	0.0026	0.0024	0.0605	0.0013	0.1143	0.1474	0.0204	0.005	0.1265	0.0153	0.002	0.0028	0.0021	0.0017	0.0344	0.0271	0.0293	0.068	0.0141	0.0844	0.0012
1	rs79879372	60686304	0.88	0.670214810425093	0.79	0.8563340912432	0.00504223724324608	0.380522083691807	0.0225	0.0253	0.0152	0.0018	0.1686	0.0026	0.0024	0.0606	0.0013	0.1142	0.1474	0.0204	0.005	0.1265	0.0153	0.002	0.0028	0.0021	0.0017	0.0344	0.0271	0.0293	0.068	0.0141	0.0844	0.0012
1	rs6684642	60717715	0.88	0.670214810425093	0.79	0.8563340912432	0.00422989057066249	0.409352667664287	0.0228	0.0256	0.0151	0.002	0.1684	0.0028	0.0025	0.0606	0.0015	0.1137	0.1465	0.0203	0.0049	0.1267	0.0155	0.0022	0.003	0.0023	0.0017	0.0344	0.0266	0.0295	0.0679	0.0139	0.0846	0.0012
1	rs34998817	60722239	0.88	0.670214810425093	0.79	0.8563340912432	0.00427525463232263	0.41130384207908	0.0228	0.0256	0.0151	0.002	0.1684	0.0028	0.0025	0.0606	0.0015	0.1137	0.1463	0.0203	0.0049	0.1267	0.0155	0.0022	0.003	0.0023	0.0017	0.0344	0.0266	0.0296	0.0679	0.0139	0.0846	0.0012
1	rs74383921	60722770	0.88	0.670214810425093	0.79	0.8563340912432	0.00428329959399104	0.411043539350874	0.0228	0.0256	0.0151	0.002	0.1684	0.0028	0.0025	0.0606	0.0015	0.1137	0.1463	0.0204	0.0049	0.1267	0.0155	0.0022	0.003	0.0023	0.0017	0.0344	0.0266	0.0296	0.0679	0.0139	0.0846	0.0012
1	rs76697179	60729984	0.88	0.670214810425093	0.79	0.8563340912432	0.00478819080679442	0.414561407635708	0.0228	0.0256	0.0151	0.002	0.1683	0.0028	0.0025	0.0605	0.0016	0.1135	0.1457	0.0204	0.0049	0.1269	0.0155	0.0022	0.0031	0.0023	0.0018	0.0346	0.0267	0.0296	0.0679	0.0139	0.0845	0.0012
1	rs11207587	60734641	0.88	0.670214810425093	0.79	0.8563340912432	0.0049243999151966	0.418218156934874	0.0228	0.0256	0.0151	0.002	0.1684	0.0028	0.0025	0.0605	0.0016	0.1135	0.1456	0.0204	0.0049	0.127	0.0155	0.0023	0.0031	0.0023	0.0018	0.0346	0.0268	0.0296	0.0679	0.0139	0.0845	0.0012
1	rs7545489	60737832	0.88	0.670214810425093	0.79	0.8563340912432	0.00491841551737159	0.417956671785973	0.0228	0.0256	0.0151	0.002	0.1684	0.0028	0.0025	0.0605	0.0016	0.1135	0.1456	0.0204	0.0049	0.127	0.0155	0.0023	0.0031	0.0023	0.0018	0.0346	0.0268	0.0296	0.0679	0.0139	0.0845	0.0012
1	rs10493281	60739301	0.88	0.670214810425093	0.79	0.8563340912432	0.00476480623238324	0.414952784916233	0.0228	0.0256	0.0151	0.002	0.1684	0.0028	0.0025	0.0605	0.0016	0.1135	0.1456	0.0204	0.0049	0.127	0.0155	0.0023	0.0031	0.0023	0.0018	0.0346	0.0267	0.0296	0.0679	0.0139	0.0845	0.0012
1	rs61802249	60761119	0.88	0.670214810425093	0.79	0.8563340912432	0.00511583939644136	0.450845538870981	0.0229	0.0256	0.0151	0.0021	0.1685	0.0028	0.0026	0.0604	0.0016	0.1132	0.1453	0.0201	0.005	0.1272	0.0154	0.0023	0.0031	0.0024	0.0019	0.0348	0.0267	0.0295	0.0676	0.0139	0.0847	0.0014
1	rs4147294	60762564	0.88	0.670214810425093	0.79	0.8563340912432	0.00503005102296075	0.451245812791535	0.0229	0.0256	0.0151	0.0021	0.1685	0.0028	0.0026	0.0604	0.0016	0.1132	0.1452	0.0201	0.005	0.1272	0.0155	0.0024	0.0031	0.0024	0.0019	0.0348	0.0267	0.0295	0.0676	0.0139	0.0847	0.0014
1	rs76673089	60772088	0.88	0.670214810425093	0.79	0.8563340912432	0.00524036980574932	0.469489047360498	0.0229	0.0256	0.015	0.0021	0.1687	0.0028	0.0026	0.0604	0.0016	0.113	0.1451	0.02	0.005	0.1273	0.0155	0.0024	0.003	0.0024	0.0019	0.0348	0.0266	0.0294	0.0675	0.0138	0.085	0.0014
1	rs74727314	60772543	0.88	0.670214810425093	0.79	0.8563340912432	0.00522781147622579	0.470163348564579	0.0229	0.0256	0.015	0.0021	0.1688	0.0028	0.0026	0.0604	0.0016	0.113	0.1451	0.02	0.0051	0.1273	0.0155	0.0024	0.003	0.0024	0.0019	0.0348	0.0266	0.0294	0.0674	0.0138	0.085	0.0014
1	rs112326032	60782072	0.87	0.726891327677376	0.79	0.8563340912432	0.00791682198725904	0.664377797208377	0.0227	0.0264	0.0144	0.0022	0.1711	0.0027	0.0026	0.06	0.0018	0.1112	0.1437	0.0194	0.0053	0.1275	0.0153	0.0025	0.0029	0.0028	0.0022	0.0352	0.0263	0.0289	0.0664	0.0133	0.0872	0.0018
1	rs987714	60786081	0.87	0.726891327677376	0.79	0.8563340912432	0.00797751083018761	0.668491073109832	0.0227	0.0264	0.0144	0.0022	0.1712	0.0027	0.0025	0.06	0.0018	0.1112	0.1436	0.0194	0.0053	0.1275	0.0153	0.0025	0.0029	0.0028	0.0022	0.0353	0.0263	0.0289	0.0664	0.0133	0.0873	0.0018
1	rs298170	60787155	0.87	0.726891327677376	0.79	0.8563340912432	0.00807798576559387	0.660270348584717	0.0227	0.0265	0.0144	0.0022	0.1713	0.0027	0.0025	0.06	0.0018	0.1112	0.1436	0.0194	0.0053	0.1274	0.0153	0.0025	0.0029	0.0029	0.0022	0.0353	0.0263	0.0289	0.0664	0.0133	0.0873	0.0018
1	rs298169	60787556	0.87	0.726891327677376	0.79	0.8563340912432	0.00802107743041173	0.659537491400235	0.0227	0.0265	0.0144	0.0022	0.1713	0.0027	0.0025	0.06	0.0018	0.1112	0.1436	0.0194	0.0053	0.1274	0.0153	0.0025	0.0029	0.0029	0.0022	0.0353	0.0263	0.0289	0.0664	0.0134	0.0873	0.0018
1	rs298167	60805150	0.87	0.726891327677376	0.79	0.8563340912432	0.0100519273074851	0.704428228863888	0.0228	0.0267	0.0143	0.0021	0.1717	0.0027	0.0025	0.0598	0.0018	0.1106	0.1435	0.0195	0.0054	0.1274	0.0153	0.0025	0.0029	0.0029	0.0022	0.0353	0.0262	0.0288	0.0664	0.0131	0.0877	0.0018
1	rs77756175	60805484	0.87	0.726891327677376	0.79	0.8563340912432	0.0100363867094279	0.705618519733475	0.0228	0.0267	0.0143	0.0021	0.1717	0.0027	0.0025	0.0598	0.0018	0.1106	0.1435	0.0195	0.0054	0.1274	0.0153	0.0025	0.0029	0.0029	0.0022	0.0353	0.0262	0.0288	0.0664	0.0131	0.0877	0.0018
1	rs17373294	60820075	0.87	0.726891327677376	0.79	0.8563340912432	0.0106236028121579	0.71739665820938	0.0228	0.0267	0.0143	0.0021	0.1718	0.0027	0.0025	0.0597	0.0018	0.1105	0.1433	0.0195	0.0054	0.1273	0.0153	0.0025	0.0029	0.0029	0.0023	0.0353	0.0262	0.0287	0.0663	0.0131	0.088	0.0018
1	rs412924	60824982	0.87	0.726891327677376	0.79	0.8563340912432	0.0106020022494017	0.720833874072208	0.0228	0.0268	0.0143	0.0021	0.1718	0.0027	0.0025	0.0597	0.0018	0.1104	0.1432	0.0196	0.0054	0.1273	0.0154	0.0025	0.0029	0.0029	0.0023	0.0353	0.0263	0.0287	0.0663	0.0131	0.0881	0.0018
1	rs1354085	60834294	0.87	0.726891327677376	0.79	0.8563340912432	0.0128250284503742	0.72801889799327	0.0228	0.0269	0.0143	0.0021	0.1717	0.0027	0.0025	0.0596	0.0018	0.1102	0.1429	0.0196	0.0055	0.1273	0.0153	0.0025	0.0029	0.0029	0.0023	0.0353	0.0265	0.0287	0.0661	0.0131	0.0883	0.0018
1	rs75565762	60841810	0.87	0.726891327677376	0.79	0.8563340912432	0.0142228217050599	0.740931233259208	0.0229	0.027	0.0143	0.0021	0.1716	0.0027	0.0024	0.0595	0.0018	0.11	0.1426	0.0197	0.0055	0.1273	0.0154	0.0024	0.0029	0.0029	0.0023	0.0353	0.0268	0.0287	0.066	0.0132	0.0885	0.0019
1	rs3013543	60851464	0.87	0.726891327677376	0.79	0.8563340912432	0.014425545242165	0.743339020378402	0.0229	0.0269	0.0143	0.0021	0.1716	0.0028	0.0024	0.0595	0.0018	0.1099	0.1426	0.0198	0.0055	0.1273	0.0154	0.0024	0.0029	0.0029	0.0023	0.0353	0.0268	0.0287	0.0659	0.0132	0.0886	0.0019
1	rs17120603	60852201	0.87	0.726891327677376	0.79	0.8563340912432	0.014425545242165	0.743188483538099	0.0229	0.0269	0.0143	0.0021	0.1716	0.0028	0.0024	0.0595	0.0018	0.1099	0.1425	0.0198	0.0055	0.1273	0.0154	0.0024	0.0029	0.0029	0.0023	0.0353	0.0268	0.0287	0.0659	0.0132	0.0886	0.0019
1	rs116538054	60868541	0.87	0.726891327677376	0.79	0.8563340912432	0.012088261092939	0.738825826273456	0.0231	0.0273	0.0142	0.002	0.1706	0.0027	0.0024	0.0593	0.0019	0.1094	0.1418	0.0204	0.0056	0.1275	0.0157	0.0024	0.0028	0.0029	0.0024	0.0354	0.0265	0.0287	0.0653	0.0138	0.0899	0.002
1	rs403304	60869362	0.86	0.78654304280128	0.79	0.8563340912432	0.0165270889936982	0.778137292386872	0.0236	0.028	0.014	0.0018	0.1687	0.0026	0.0023	0.0588	0.002	0.1081	0.1402	0.0219	0.0057	0.128	0.0162	0.0023	0.0026	0.003	0.0025	0.0354	0.0257	0.0286	0.064	0.015	0.0927	0.0022
1	rs11207601	60873792	0.87	0.726891327677376	0.79	0.8563340912432	0.00299309847749059	0.697444384162763	0.0237	0.032	0.0138	0.0018	0.173	0.0029	0.0024	0.058	0.0013	0.1087	0.1428	0.0223	0.0039	0.1239	0.0159	0.0025	0.0028	0.002	0.0014	0.0349	0.0253	0.0277	0.0634	0.0154	0.0926	0.0017
1	rs298150	60875863	0.87	0.726891327677376	0.79	0.8563340912432	0.00269635131105586	0.690328136556554	0.0237	0.0322	0.0138	0.0018	0.1732	0.0029	0.0024	0.0579	0.0013	0.1087	0.143	0.0223	0.0038	0.1238	0.0159	0.0025	0.0028	0.002	0.0013	0.0348	0.0252	0.0277	0.0634	0.0154	0.0927	0.0016
1	rs10493286	60878658	0.87	0.726891327677376	0.79	0.8563340912432	0.00263919510709134	0.67157983398684	0.0237	0.0323	0.0137	0.0017	0.1735	0.0029	0.0024	0.0578	0.0013	0.1087	0.143	0.0223	0.0038	0.1238	0.0159	0.0025	0.0028	0.0019	0.0012	0.0347	0.0252	0.0277	0.0634	0.0154	0.0928	0.0016
1	rs12733652	60881498	0.87	0.726891327677376	0.79	0.8563340912432	0.00272436032373039	0.679537228467831	0.0236	0.0323	0.0137	0.0017	0.1735	0.0029	0.0024	0.0578	0.0013	0.1087	0.143	0.0223	0.0038	0.1238	0.0159	0.0025	0.0028	0.0019	0.0012	0.0347	0.0253	0.0277	0.0634	0.0154	0.0929	0.0016
1	rs985721	60882028	0.87	0.726891327677376	0.79	0.8563340912432	0.00256688101878014	0.676587558603701	0.0236	0.0323	0.0137	0.0018	0.1735	0.0029	0.0024	0.0578	0.0013	0.1086	0.1429	0.0223	0.0038	0.1238	0.016	0.0025	0.0028	0.0019	0.0012	0.0347	0.0252	0.0277	0.0635	0.0154	0.093	0.0016
1	rs17120672	60882355	0.87	0.726891327677376	0.79	0.8563340912432	0.00251897191337185	0.658951340348905	0.0236	0.0323	0.0137	0.0018	0.1735	0.0029	0.0025	0.0578	0.0012	0.1087	0.143	0.0223	0.0037	0.1238	0.016	0.0025	0.0028	0.0019	0.0012	0.0347	0.0252	0.0277	0.0635	0.0154	0.093	0.0016
1	rs17373577	60882720	0.87	0.726891327677376	0.79	0.8563340912432	0.00258480907534447	0.658511805698387	0.0236	0.0323	0.0137	0.0018	0.1734	0.0029	0.0024	0.0578	0.0012	0.1087	0.1429	0.0223	0.0037	0.1238	0.016	0.0025	0.0028	0.0019	0.0012	0.0347	0.0252	0.0277	0.0635	0.0154	0.093	0.0016
1	rs77925514	60896027	0.86	0.78654304280128	0.79	0.8563340912432	0.00362187405063779	0.654120175913925	0.0232	0.0333	0.0139	0.0017	0.1755	0.0027	0.0024	0.0567	0.0011	0.1077	0.1451	0.0216	0.0032	0.1227	0.0165	0.0024	0.0028	0.0017	0.001	0.0349	0.0247	0.0275	0.0631	0.015	0.094	0.0015
1	rs74495314	60897899	0.86	0.78654304280128	0.79	0.8563340912432	0.0035634695368526	0.655876015727957	0.0232	0.0333	0.0139	0.0017	0.1755	0.0027	0.0024	0.0567	0.0011	0.1077	0.1452	0.0216	0.0031	0.1227	0.0165	0.0024	0.0028	0.0017	0.001	0.0349	0.0247	0.0275	0.0631	0.015	0.0941	0.0015
1	rs1501227	60907394	0.86	0.78654304280128	0.79	0.8563340912432	0.00362657891520097	0.667903106769746	0.0232	0.0333	0.0139	0.0017	0.1756	0.0027	0.0024	0.0567	0.0011	0.1076	0.1452	0.0216	0.0031	0.1228	0.0165	0.0024	0.0028	0.0017	0.001	0.0349	0.0247	0.0275	0.0631	0.015	0.0941	0.0015
1	rs12750282	60907473	0.86	0.78654304280128	0.79	0.8563340912432	0.00384581553214299	0.672462933709906	0.0232	0.0334	0.0138	0.0017	0.1756	0.0027	0.0024	0.0567	0.0011	0.1076	0.1451	0.0216	0.0031	0.1229	0.0165	0.0024	0.0028	0.0017	0.001	0.0349	0.0247	0.0275	0.0631	0.015	0.0941	0.0015
1	rs114630603	60907919	0.86	0.78654304280128	0.79	0.8563340912432	0.00384581553214299	0.674377223607119	0.0232	0.0334	0.0138	0.0017	0.1756	0.0027	0.0024	0.0567	0.0011	0.1076	0.1451	0.0216	0.0031	0.1229	0.0165	0.0024	0.0028	0.0017	0.001	0.0349	0.0247	0.0275	0.0631	0.015	0.0941	0.0015
1	rs2897797	60912458	0.86	0.78654304280128	0.79	0.8563340912432	0.00430211743901017	0.681308428336707	0.0232	0.0335	0.0138	0.0017	0.1759	0.0027	0.0024	0.0563	0.0011	0.1077	0.1451	0.0216	0.0031	0.1226	0.0167	0.0025	0.0028	0.0017	9e-04	0.0349	0.0246	0.0275	0.0628	0.0151	0.0945	0.0015
1	rs1501238	60918046	0.86	0.78654304280128	0.79	0.8563340912432	0.00448553631729183	0.686036731509902	0.0232	0.0336	0.0138	0.0017	0.1758	0.0027	0.0024	0.0562	0.0011	0.1077	0.1452	0.0216	0.0031	0.1226	0.0167	0.0024	0.0028	0.0017	9e-04	0.0348	0.0246	0.0277	0.0628	0.0151	0.0946	0.0015
1	rs114018161	60918108	0.86	0.78654304280128	0.79	0.8563340912432	0.00448831962094241	0.686036731509902	0.0232	0.0336	0.0138	0.0017	0.1758	0.0027	0.0024	0.0562	0.0011	0.1077	0.1452	0.0216	0.0031	0.1226	0.0167	0.0024	0.0028	0.0017	9e-04	0.0348	0.0246	0.0277	0.0628	0.0151	0.0946	0.0015
1	rs6668539	60921087	0.86	0.78654304280128	0.79	0.8563340912432	0.00453584339694656	0.688847658804905	0.0232	0.0336	0.0138	0.0017	0.1758	0.0027	0.0024	0.0562	0.0011	0.1077	0.1452	0.0216	0.0031	0.1226	0.0167	0.0024	0.0028	0.0017	9e-04	0.0348	0.0246	0.0277	0.0628	0.0151	0.0946	0.0015
1	rs72673429	60927611	0.86	0.78654304280128	0.79	0.8563340912432	0.00475023632143128	0.692402009564105	0.0232	0.0337	0.0138	0.0016	0.1758	0.0026	0.0024	0.0561	0.0011	0.1077	0.1452	0.0215	0.0031	0.1226	0.0167	0.0024	0.0028	0.0017	9e-04	0.0348	0.0246	0.0277	0.0629	0.0151	0.0947	0.0015
1	rs72673431	60933706	0.86	0.78654304280128	0.79	0.8563340912432	0.00498758026409498	0.696850736520847	0.0232	0.0338	0.0137	0.0016	0.1758	0.0026	0.0024	0.0561	0.0011	0.1078	0.1451	0.0215	0.0031	0.1226	0.0167	0.0024	0.0028	0.0017	9e-04	0.0348	0.0246	0.0278	0.0629	0.015	0.0948	0.0015
1	rs76321808	60948873	0.86	0.78654304280128	0.79	0.8563340912432	0.00569157611617123	0.719787378856952	0.0233	0.0339	0.0137	0.0016	0.1759	0.0026	0.0024	0.056	0.0011	0.1079	0.1449	0.0215	0.0031	0.1225	0.0167	0.0023	0.0028	0.0017	9e-04	0.0348	0.0245	0.0279	0.0629	0.0149	0.095	0.0015
1	rs72673445	60949956	0.86	0.78654304280128	0.79	0.8563340912432	0.00573864241907227	0.7191895331285	0.0233	0.0339	0.0137	0.0016	0.1759	0.0026	0.0024	0.056	0.0011	0.1079	0.1449	0.0215	0.0031	0.1225	0.0167	0.0023	0.0028	0.0017	9e-04	0.0348	0.0245	0.0279	0.0629	0.0149	0.095	0.0015
1	rs34073035	60950857	0.86	0.78654304280128	0.79	0.8563340912432	0.0057724458385913	0.722329451906071	0.0233	0.0339	0.0137	0.0016	0.1759	0.0026	0.0024	0.056	0.0011	0.1079	0.1449	0.0215	0.0031	0.1225	0.0167	0.0023	0.0028	0.0017	9e-04	0.0348	0.0245	0.0279	0.0629	0.0149	0.095	0.0015
1	rs12731041	60963906	0.86	0.78654304280128	0.79	0.8563340912432	0.00534806754215246	0.702792314025306	0.0233	0.0337	0.0137	0.0016	0.1759	0.0026	0.0024	0.0567	0.0011	0.108	0.1449	0.0215	0.003	0.1224	0.0166	0.0023	0.0028	0.0017	9e-04	0.0347	0.0245	0.0279	0.0628	0.0148	0.095	0.0015
1	rs36025040	60966932	0.86	0.78654304280128	0.79	0.8563340912432	0.00520276521356343	0.694773865717142	0.0232	0.0337	0.0137	0.0016	0.1759	0.0026	0.0024	0.0567	0.0011	0.1081	0.145	0.0215	0.003	0.1224	0.0166	0.0023	0.0028	0.0017	9e-04	0.0347	0.0244	0.0279	0.0627	0.0148	0.095	0.0015
1	rs76643357	60968505	0.86	0.78654304280128	0.79	0.8563340912432	0.00519964102150778	0.692698391616406	0.0232	0.0337	0.0136	0.0016	0.176	0.0026	0.0024	0.0567	0.0011	0.1081	0.145	0.0215	0.003	0.1225	0.0166	0.0023	0.0028	0.0017	9e-04	0.0347	0.0244	0.0279	0.0627	0.0148	0.095	0.0015
1	rs60486691	60972364	0.86	0.78654304280128	0.79	0.8563340912432	0.00524036980574932	0.695515445159716	0.0232	0.0337	0.0136	0.0016	0.176	0.0026	0.0024	0.0567	0.0011	0.1081	0.145	0.0215	0.003	0.1225	0.0166	0.0023	0.0028	0.0017	9e-04	0.0347	0.0244	0.0279	0.0627	0.0148	0.095	0.0015
1	rs12121585	61002170	0.87	0.726891327677376	0.79	0.8563340912432	0.00816613916269906	0.741382562863533	0.0228	0.0338	0.0135	0.0014	0.177	0.0026	0.0028	0.0564	0.001	0.1083	0.1453	0.0216	0.0029	0.1229	0.0165	0.0023	0.0027	0.0016	8e-04	0.0349	0.0242	0.0273	0.0622	0.0139	0.0961	0.0014
1	rs72673497	61004768	0.87	0.726891327677376	0.79	0.8563340912432	0.00844863259639535	0.739427236922252	0.0228	0.0338	0.0135	0.0014	0.1771	0.0026	0.0028	0.0564	0.001	0.1083	0.1453	0.0216	0.0029	0.1228	0.0165	0.0023	0.0027	0.0016	8e-04	0.0349	0.0242	0.0273	0.0622	0.0139	0.0962	0.0014
1	rs10889187	61010758	0.87	0.726891327677376	0.79	0.8563340912432	0.00860415391581474	0.748159718424209	0.0227	0.0338	0.0135	0.0014	0.1772	0.0026	0.0029	0.0564	0.001	0.1084	0.1455	0.0216	0.0029	0.1225	0.0164	0.0023	0.0027	0.0016	8e-04	0.0349	0.0242	0.0272	0.0622	0.0138	0.0964	0.0014
1	rs114363243	61014885	0.87	0.726891327677376	0.79	0.8563340912432	0.00863644206929092	0.746200487783982	0.0227	0.0338	0.0135	0.0014	0.1772	0.0026	0.0029	0.0564	0.001	0.1083	0.1455	0.0216	0.0029	0.1225	0.0164	0.0023	0.0027	0.0016	8e-04	0.0349	0.0243	0.0272	0.0622	0.0138	0.0964	0.0014
1	rs72675220	61031785	0.87	0.726891327677376	0.79	0.8563340912432	0.00886976421627526	0.746501834763184	0.0227	0.0338	0.0135	0.0014	0.1773	0.0026	0.0028	0.0564	0.001	0.1083	0.1457	0.0216	0.0029	0.1225	0.0164	0.0022	0.0027	0.0015	8e-04	0.0349	0.0243	0.0271	0.0622	0.0138	0.0965	0.0014
1	rs12565755	61041875	0.87	0.726891327677376	0.79	0.8563340912432	0.00889808198898292	0.746501834763184	0.0227	0.0338	0.0134	0.0013	0.1773	0.0025	0.0028	0.0564	0.001	0.1083	0.1459	0.0216	0.0028	0.1224	0.0164	0.0022	0.0026	0.0015	8e-04	0.035	0.0244	0.027	0.0621	0.0138	0.0967	0.0013
1	rs1903450	61048439	0.87	0.726891327677376	0.79	0.8563340912432	0.00895017650656377	0.748310474967442	0.0227	0.0338	0.0134	0.0013	0.1773	0.0025	0.0028	0.0563	0.001	0.1083	0.1459	0.0216	0.0028	0.1224	0.0164	0.0022	0.0027	0.0015	8e-04	0.035	0.0244	0.027	0.0621	0.0138	0.0967	0.0013
1	rs12138129	61049576	0.87	0.726891327677376	0.79	0.8563340912432	0.00894068756304175	0.745296606577672	0.0227	0.0338	0.0134	0.0013	0.1772	0.0025	0.0028	0.0563	0.001	0.1083	0.1459	0.0216	0.0028	0.1224	0.0164	0.0022	0.0027	0.0015	8e-04	0.035	0.0244	0.027	0.0621	0.0138	0.0967	0.0013
1	rs2989476	61059259	0.87	0.726891327677376	0.79	0.8563340912432	0.00918021751257826	0.748612007959076	0.0227	0.0339	0.0135	0.0013	0.1773	0.0025	0.0028	0.0563	9e-04	0.1083	0.146	0.0216	0.0028	0.1224	0.0164	0.0022	0.0027	0.0015	8e-04	0.035	0.0244	0.027	0.0621	0.0138	0.0968	0.0013
1	rs3896178	61061996	0.87	0.726891327677376	0.79	0.8563340912432	0.00912229080716088	0.746200487783982	0.0227	0.0339	0.0135	0.0013	0.1773	0.0025	0.0028	0.0564	9e-04	0.1082	0.146	0.0216	0.0028	0.1223	0.0164	0.0022	0.0027	0.0015	8e-04	0.035	0.0245	0.0269	0.0621	0.0138	0.0968	0.0013
1	rs114190573	61067995	0.87	0.726891327677376	0.81	0.722979171095748	0.00922870286767511	0.731017300426127	0.0227	0.0339	0.0135	0.0013	0.1772	0.0025	0.0028	0.0564	9e-04	0.1082	0.146	0.0216	0.0028	0.1223	0.0164	0.0022	0.0026	0.0015	8e-04	0.035	0.0245	0.0269	0.0622	0.0138	0.0968	0.0013
1	rs72675274	61074119	0.87	0.726891327677376	0.81	0.722979171095748	0.00929202428711226	0.720833874072208	0.0227	0.0339	0.0135	0.0013	0.1773	0.0025	0.0028	0.0564	9e-04	0.1081	0.1461	0.0216	0.0028	0.1223	0.0164	0.0022	0.0026	0.0015	8e-04	0.035	0.0245	0.0269	0.0622	0.0138	0.0968	0.0013
1	rs2987774	61086135	0.87	0.726891327677376	0.81	0.722979171095748	0.00970916285784157	0.739577606369898	0.0229	0.0338	0.0136	0.0013	0.1776	0.0023	0.0027	0.0563	0.001	0.1065	0.1467	0.0216	0.0027	0.1223	0.0164	0.0021	0.0025	0.0015	8e-04	0.0351	0.0247	0.0268	0.0623	0.014	0.0976	0.0013
1	rs76911441	61088072	0.87	0.726891327677376	0.81	0.722979171095748	0.00979528198776055	0.739727982529079	0.0228	0.0338	0.0136	0.0013	0.1776	0.0023	0.0027	0.0563	0.001	0.1065	0.1467	0.0216	0.0027	0.1223	0.0164	0.0021	0.0025	0.0015	8e-04	0.0351	0.0247	0.0268	0.0623	0.014	0.0977	0.0013
1	rs6665585	61090200	0.87	0.726891327677376	0.81	0.722979171095748	0.00982072087187328	0.738074214130771	0.0228	0.0338	0.0136	0.0013	0.1777	0.0023	0.0027	0.0563	0.001	0.1065	0.1467	0.0216	0.0027	0.1223	0.0164	0.0021	0.0025	0.0015	8e-04	0.0351	0.0247	0.0268	0.0623	0.014	0.0977	0.0013
1	rs472913	61095558	0.87	0.726891327677376	0.81	0.722979171095748	0.0100830630816663	0.72981761304892	0.0228	0.0338	0.0136	0.0013	0.1778	0.0023	0.0027	0.0562	0.001	0.1065	0.1467	0.0216	0.0027	0.1222	0.0164	0.0021	0.0025	0.0015	8e-04	0.0351	0.0247	0.0267	0.0623	0.014	0.0976	0.0013
1	rs114448049	61122907	0.87	0.726891327677376	0.82	0.661616834019215	0.0115438825408385	0.716948594894577	0.0228	0.0338	0.0136	0.0013	0.1778	0.0023	0.0027	0.0561	0.001	0.1064	0.1467	0.0216	0.0026	0.1222	0.0164	0.0021	0.0025	0.0015	8e-04	0.0351	0.0247	0.0267	0.0623	0.014	0.0976	0.0013
1	rs1020863	61129957	0.87	0.726891327677376	0.82	0.661616834019215	0.0205434297655421	0.933023565786371	0.0234	0.0344	0.0134	0.0014	0.1788	0.0024	0.0027	0.0549	0.0012	0.1056	0.1479	0.0216	0.0024	0.1212	0.0169	0.002	0.0023	0.0019	7e-04	0.0331	0.0244	0.0265	0.062	0.0141	0.0996	0.0014
1	rs76011679	61130538	0.87	0.726891327677376	0.82	0.661616834019215	0.0206139322861936	0.931760840942596	0.0234	0.0344	0.0134	0.0014	0.1788	0.0024	0.0027	0.0549	0.0012	0.1056	0.1479	0.0216	0.0024	0.1212	0.0169	0.002	0.0023	0.0019	7e-04	0.0331	0.0244	0.0264	0.062	0.0141	0.0996	0.0014
1	rs57347746	61131928	0.87	0.726891327677376	0.82	0.661616834019215	0.0208798777488184	0.93902614402846	0.0235	0.0344	0.0134	0.0014	0.1789	0.0024	0.0027	0.0549	0.0012	0.1056	0.1479	0.0216	0.0024	0.1212	0.0169	0.002	0.0023	0.0019	7e-04	0.0331	0.0244	0.0264	0.062	0.0141	0.0996	0.0014
1	rs10749720	61132785	0.87	0.726891327677376	0.82	0.661616834019215	0.0211213434339871	0.95628617099813	0.0235	0.0344	0.0134	0.0014	0.1789	0.0024	0.0027	0.0549	0.0012	0.1055	0.1479	0.0216	0.0024	0.1212	0.017	0.002	0.0022	0.0019	7e-04	0.0331	0.0244	0.0264	0.062	0.0141	0.0997	0.0014
1	rs112546056	61135757	0.88	0.670214810425093	0.82	0.661616834019215	0.0466615945356355	1.02962993444199	0.0237	0.035	0.0129	0.0014	0.1789	0.0023	0.0027	0.0549	0.0014	0.1047	0.1486	0.0215	0.0023	0.1204	0.0174	0.002	0.0022	0.0021	7e-04	0.0324	0.0244	0.026	0.0615	0.0143	0.101	0.0014
1	rs17120901	61136248	0.88	0.670214810425093	0.82	0.661616834019215	0.0700383076459116	1.08152685362301	0.0239	0.0353	0.0127	0.0014	0.1788	0.0023	0.0028	0.0548	0.0015	0.1043	0.1492	0.0215	0.0022	0.1196	0.0176	0.002	0.0022	0.0022	7e-04	0.032	0.0244	0.0258	0.0614	0.0145	0.1017	0.0014
1	rs10493293	61139168	0.88	0.670214810425093	0.82	0.661616834019215	0.185012148562106	1.18075659659366	0.0245	0.0358	0.0121	0.0014	0.1788	0.0023	0.0027	0.0551	0.0015	0.1031	0.1513	0.0214	0.002	0.1184	0.018	0.0017	0.002	0.0022	7e-04	0.0303	0.0244	0.0251	0.0612	0.0146	0.1039	0.0015
1	rs12404699	61140736	0.88	0.670214810425093	0.82	0.661616834019215	0.183635987145832	1.18356277756423	0.0245	0.0358	0.0121	0.0014	0.1788	0.0023	0.0027	0.0551	0.0015	0.1031	0.1513	0.0214	0.002	0.1184	0.018	0.0017	0.002	0.0022	7e-04	0.0303	0.0244	0.0251	0.0612	0.0146	0.1039	0.0015
1	rs473707	61143560	0.88	0.670214810425093	0.82	0.661616834019215	0.176807511625055	1.20141788275604	0.0245	0.0359	0.0121	0.0014	0.1787	0.0023	0.0027	0.0551	0.0015	0.1031	0.1515	0.0214	0.002	0.1184	0.018	0.0017	0.002	0.0022	7e-04	0.0302	0.0244	0.0251	0.0612	0.0146	0.104	0.0015
1	rs116481535	61144438	0.88	0.670214810425093	0.82	0.661616834019215	0.183487566917132	1.21815837180985	0.0246	0.0359	0.0121	0.0014	0.1788	0.0023	0.0027	0.0551	0.0015	0.103	0.1514	0.0214	0.002	0.1184	0.018	0.0017	0.002	0.0022	7e-04	0.0302	0.0244	0.0251	0.0611	0.0146	0.104	0.0015
1	rs565000	61145957	0.88	0.670214810425093	0.82	0.661616834019215	0.185273168210176	1.24409448717708	0.0247	0.036	0.0122	0.0014	0.1789	0.0023	0.0027	0.055	0.0016	0.103	0.1514	0.0214	0.002	0.1183	0.018	0.0017	0.002	0.0023	7e-04	0.0302	0.0243	0.0252	0.0609	0.0147	0.1039	0.0016
1	rs17569147	61149713	0.88	0.670214810425093	0.82	0.661616834019215	0.197121978784092	1.26360873117777	0.0249	0.0359	0.0122	0.0014	0.1789	0.0023	0.0027	0.0549	0.0016	0.1028	0.1516	0.0214	0.0019	0.1183	0.0182	0.0016	0.002	0.0024	7e-04	0.0302	0.0242	0.0252	0.0607	0.0148	0.1036	0.0016
1	rs78638190	61153750	0.87	0.726891327677376	0.82	0.661616834019215	0.194580465865383	1.25276097606457	0.0248	0.0358	0.0122	0.0014	0.1787	0.0023	0.0027	0.055	0.0017	0.1028	0.1516	0.0214	0.0019	0.1183	0.0182	0.0016	0.002	0.0024	7e-04	0.0302	0.0242	0.0253	0.0607	0.0149	0.1035	0.0017
1	rs11207650	61156717	0.87	0.726891327677376	0.82	0.661616834019215	0.19546401101954	1.26077006262579	0.0248	0.0359	0.0122	0.0014	0.1788	0.0023	0.0027	0.055	0.0017	0.1028	0.1516	0.0214	0.0019	0.1183	0.0182	0.0016	0.002	0.0025	7e-04	0.0302	0.0242	0.0253	0.0606	0.0149	0.1035	0.0017
1	rs114141855	61161867	0.87	0.726891327677376	0.82	0.661616834019215	0.19874908991839	1.24875975831496	0.0248	0.0358	0.0122	0.0014	0.1787	0.0023	0.0028	0.055	0.0017	0.1028	0.1516	0.0214	0.0019	0.1183	0.0183	0.0016	0.0021	0.0025	7e-04	0.0302	0.0241	0.0254	0.0606	0.0149	0.1034	0.0017
1	rs12038037	61170302	0.88	0.670214810425093	0.83	0.603719568470427	0.199409845815126	1.23876647826397	0.0248	0.0358	0.0122	0.0014	0.1787	0.0023	0.0028	0.0549	0.0017	0.1028	0.1516	0.0214	0.0019	0.1182	0.0183	0.0016	0.0021	0.0024	7e-04	0.0301	0.024	0.0255	0.0606	0.0151	0.1034	0.0017
1	rs115304362	61176593	0.88	0.670214810425093	0.83	0.603719568470427	0.203951801049712	1.24142998434131	0.0248	0.0358	0.0122	0.0014	0.1788	0.0023	0.0028	0.055	0.0017	0.1028	0.1516	0.0214	0.0019	0.1183	0.0183	0.0016	0.0021	0.0024	7e-04	0.0301	0.024	0.0255	0.0605	0.0151	0.1034	0.0017
1	rs116204439	61191349	0.88	0.670214810425093	0.83	0.603719568470427	0.266700404708909	1.28367759819512	0.025	0.0358	0.0119	0.0014	0.1799	0.0023	0.0028	0.0554	0.0018	0.103	0.1514	0.0217	0.0019	0.1181	0.0181	0.0016	0.0022	0.0023	7e-04	0.0297	0.024	0.0251	0.0594	0.0153	0.1033	0.0017
1	rs4915703	61193964	0.88	0.670214810425093	0.86	0.450156947394433	0.274023473922067	1.28736277358359	0.025	0.0358	0.0119	0.0014	0.18	0.0023	0.0029	0.0554	0.0018	0.103	0.1514	0.0217	0.0019	0.1181	0.0181	0.0016	0.0023	0.0023	7e-04	0.0297	0.0241	0.0251	0.0593	0.0153	0.1033	0.0017
1	rs12046825	61198617	0.88	0.670214810425093	0.86	0.450156947394433	0.272772378041432	1.29507397601808	0.025	0.0358	0.0119	0.0014	0.18	0.0023	0.0029	0.0554	0.0018	0.1031	0.1515	0.0217	0.0019	0.118	0.0181	0.0016	0.0023	0.0023	7e-04	0.0297	0.0241	0.0251	0.0593	0.0154	0.1033	0.0017
1	rs1514178	61205469	0.88	0.670214810425093	0.86	0.450156947394433	0.276721452996652	1.30145002367507	0.025	0.0358	0.0119	0.0014	0.1799	0.0023	0.0029	0.0555	0.0018	0.103	0.1515	0.0217	0.002	0.118	0.0181	0.0016	0.0023	0.0023	7e-04	0.0297	0.0241	0.0251	0.0593	0.0154	0.1032	0.0017
1	rs6587896	61211814	0.88	0.670214810425093	0.86	0.450156947394433	0.277608370033638	1.32330292476196	0.0251	0.0359	0.0119	0.0014	0.1798	0.0023	0.0029	0.0556	0.0018	0.1029	0.1514	0.0216	0.002	0.1179	0.0181	0.0016	0.0023	0.0024	7e-04	0.0297	0.0241	0.0252	0.0592	0.0154	0.103	0.0018
1	rs4915708	61224069	0.88	0.670214810425093	0.86	0.450156947394433	0.294749407100399	1.34926926668214	0.0251	0.036	0.0118	0.0014	0.1796	0.0024	0.0029	0.0556	0.0018	0.1028	0.1515	0.0217	0.002	0.1179	0.0182	0.0016	0.0023	0.0024	7e-04	0.0297	0.0242	0.025	0.0591	0.0155	0.1029	0.0018
1	rs77788117	61226270	0.88	0.670214810425093	0.86	0.450156947394433	0.299546007953607	1.35433747143666	0.0251	0.036	0.0118	0.0014	0.1796	0.0024	0.0029	0.0557	0.0018	0.1028	0.1515	0.0216	0.002	0.1179	0.0182	0.0016	0.0023	0.0024	7e-04	0.0297	0.0242	0.025	0.0591	0.0155	0.1029	0.0018
1	rs72678765	61226591	0.88	0.670214810425093	0.86	0.450156947394433	0.29867083750123	1.35839431915237	0.0251	0.0361	0.0118	0.0014	0.1796	0.0024	0.0029	0.0557	0.0018	0.1028	0.1515	0.0216	0.0021	0.1179	0.0182	0.0016	0.0023	0.0024	7e-04	0.0297	0.0242	0.025	0.0591	0.0155	0.1029	0.0018
1	rs1514189	61231464	0.88	0.670214810425093	0.86	0.450156947394433	0.292774996865274	1.38786651766142	0.0252	0.0362	0.0119	0.0015	0.179	0.0024	0.0029	0.0557	0.0019	0.103	0.1516	0.0216	0.0021	0.1176	0.0182	0.0017	0.0024	0.0025	8e-04	0.0299	0.0241	0.0249	0.059	0.0155	0.1026	0.0018
1	rs115663320	61234694	0.88	0.670214810425093	0.86	0.450156947394433	0.297942567658955	1.3966945420713	0.0251	0.0363	0.0119	0.0015	0.1788	0.0024	0.0029	0.0557	0.0019	0.1031	0.1517	0.0215	0.0021	0.1173	0.0183	0.0018	0.0024	0.0025	8e-04	0.03	0.0241	0.0248	0.0589	0.0155	0.1029	0.0018
1	rs10889199	61235822	0.88	0.670214810425093	0.86	0.450156947394433	0.295473518226456	1.40094206058276	0.0251	0.0363	0.0119	0.0015	0.1788	0.0024	0.0029	0.0557	0.0019	0.1031	0.1517	0.0215	0.0021	0.1173	0.0183	0.0018	0.0024	0.0025	8e-04	0.03	0.0241	0.0248	0.0589	0.0155	0.1029	0.0018
1	rs589426	61236118	0.88	0.670214810425093	0.87	0.405435896572436	0.30571024180909	1.40723227090452	0.0251	0.0363	0.0119	0.0015	0.1788	0.0024	0.0029	0.0557	0.0019	0.1031	0.1518	0.0215	0.0021	0.1172	0.0183	0.0018	0.0024	0.0025	8e-04	0.03	0.0241	0.0248	0.0589	0.0155	0.1029	0.0018
1	rs34655839	61250591	0.88	0.670214810425093	0.87	0.405435896572436	0.321966959486064	1.42732363828369	0.0251	0.0363	0.0118	0.0015	0.1787	0.0025	0.0029	0.0556	0.0019	0.1031	0.1518	0.0215	0.0021	0.1173	0.0183	0.0018	0.0024	0.0025	8e-04	0.03	0.0241	0.0247	0.0589	0.0155	0.1029	0.0018
1	rs77848220	61251434	0.88	0.670214810425093	0.87	0.405435896572436	0.324195030827862	1.42919892536236	0.0251	0.0363	0.0118	0.0015	0.1787	0.0025	0.0029	0.0556	0.0019	0.1031	0.1518	0.0215	0.0021	0.1173	0.0183	0.0018	0.0024	0.0025	8e-04	0.03	0.0241	0.0247	0.0589	0.0155	0.1029	0.0018
1	rs114438490	61252247	0.88	0.670214810425093	0.87	0.405435896572436	0.326685757049695	1.43516840837869	0.0251	0.0363	0.0118	0.0015	0.1787	0.0025	0.0029	0.0556	0.0019	0.1031	0.1517	0.0215	0.0021	0.1173	0.0183	0.0018	0.0024	0.0025	8e-04	0.03	0.0241	0.0247	0.0589	0.0155	0.1029	0.0018
1	rs78817803	61256246	0.88	0.670214810425093	0.87	0.405435896572436	0.411416402334102	1.51347581768711	0.0251	0.0363	0.0118	0.0015	0.1787	0.0025	0.0029	0.0556	0.0019	0.103	0.1518	0.0215	0.0021	0.1172	0.0183	0.0018	0.0024	0.0025	8e-04	0.03	0.024	0.0246	0.0588	0.0155	0.1028	0.0018
1	rs12563773	61263297	0.89	0.616467558766813	0.87	0.405435896572436	0.483771998678138	1.68090486730152	0.0268	0.0356	0.0117	0.0016	0.1801	0.0027	0.0025	0.0576	0.0022	0.1026	0.1539	0.0218	0.0023	0.1168	0.0186	0.0018	0.0024	0.0022	9e-04	0.0295	0.0231	0.0226	0.0588	0.0158	0.0992	0.002
1	rs12118955	61265344	0.89	0.616467558766813	0.87	0.405435896572436	0.4630156503968	1.69893101602217	0.0269	0.0356	0.0117	0.0015	0.1801	0.0027	0.0025	0.0577	0.0022	0.1026	0.154	0.0218	0.0023	0.1168	0.0186	0.0018	0.0024	0.0021	0.001	0.0295	0.0231	0.0226	0.0587	0.0158	0.0991	0.002
1	rs661526	61275271	0.89	0.616467558766813	0.88	0.363814363818289	0.44300118702018	1.68177925921543	0.027	0.0356	0.0117	0.0015	0.1801	0.0027	0.0025	0.0578	0.0022	0.1027	0.154	0.0218	0.0023	0.1169	0.0186	0.0018	0.0024	0.0021	0.001	0.0295	0.023	0.0225	0.0587	0.0159	0.099	0.002
1	rs72923995	61279101	0.89	0.616467558766813	0.88	0.363814363818289	0.423248233030254	1.67845693211396	0.027	0.0356	0.0117	0.0015	0.1801	0.0027	0.0024	0.0578	0.0022	0.1027	0.154	0.0218	0.0023	0.1169	0.0187	0.0018	0.0024	0.0021	0.001	0.0295	0.023	0.0225	0.0588	0.0159	0.099	0.002
1	rs12122567	61279691	0.89	0.616467558766813	0.88	0.363814363818289	0.422202646605831	1.67461125705047	0.027	0.0356	0.0117	0.0015	0.1801	0.0027	0.0024	0.0578	0.0022	0.1027	0.154	0.0218	0.0023	0.1169	0.0187	0.0018	0.0024	0.0021	0.001	0.0295	0.023	0.0225	0.0588	0.0159	0.099	0.002
1	rs1832087	61280998	0.89	0.616467558766813	0.88	0.363814363818289	0.423946005127537	1.67408694927945	0.027	0.0356	0.0117	0.0015	0.1801	0.0027	0.0024	0.0578	0.0022	0.1027	0.154	0.0218	0.0023	0.117	0.0187	0.0018	0.0024	0.0021	0.001	0.0295	0.023	0.0225	0.0588	0.0159	0.099	0.002
1	rs7516519	61298261	0.89	0.616467558766813	0.88	0.363814363818289	0.430368848471373	1.7189155029484	0.027	0.0356	0.0117	0.0015	0.1796	0.0027	0.0024	0.0578	0.0022	0.1025	0.1544	0.0218	0.0023	0.1171	0.0187	0.0018	0.0024	0.0022	0.001	0.0295	0.023	0.0224	0.059	0.0159	0.0989	0.0021
1	rs115523326	61301109	0.89	0.616467558766813	0.88	0.363814363818289	0.424295105447895	1.7183891523091	0.027	0.0356	0.0117	0.0015	0.1795	0.0027	0.0024	0.0578	0.0022	0.1024	0.1544	0.0218	0.0023	0.1171	0.0187	0.0018	0.0024	0.0022	0.001	0.0295	0.023	0.0224	0.059	0.0159	0.0989	0.0021
1	rs77510245	61303445	0.89	0.616467558766813	0.88	0.363814363818289	0.402015028089666	1.69367772300263	0.027	0.0356	0.0117	0.0015	0.1794	0.0027	0.0024	0.0579	0.0022	0.1024	0.1546	0.0218	0.0023	0.1171	0.0187	0.0018	0.0024	0.0022	0.001	0.0295	0.023	0.0224	0.0591	0.0159	0.0988	0.0021
1	rs11808039	61303553	0.89	0.616467558766813	0.88	0.363814363818289	0.400147837988639	1.69315252704134	0.027	0.0356	0.0117	0.0015	0.1794	0.0027	0.0024	0.0579	0.0022	0.1024	0.1546	0.0218	0.0023	0.1171	0.0187	0.0018	0.0024	0.0022	0.001	0.0295	0.023	0.0224	0.0591	0.0159	0.0988	0.0021
1	rs17303103	61304565	0.89	0.616467558766813	0.87	0.405435896572436	0.390263401342952	1.66954398095659	0.027	0.0356	0.0118	0.0015	0.1794	0.0027	0.0024	0.0579	0.0022	0.1024	0.1546	0.0218	0.0023	0.1171	0.0188	0.0018	0.0024	0.0022	0.001	0.0295	0.023	0.0224	0.0591	0.0159	0.0988	0.0021
1	rs80139291	61306445	0.89	0.616467558766813	0.87	0.405435896572436	0.394348069744028	1.67216469817047	0.027	0.0356	0.0118	0.0015	0.1794	0.0027	0.0024	0.0579	0.0022	0.1024	0.1546	0.0218	0.0023	0.1171	0.0188	0.0018	0.0024	0.0021	0.001	0.0295	0.023	0.0224	0.0591	0.0159	0.0988	0.0021
1	rs11584628	61317694	0.89	0.616467558766813	0.87	0.405435896572436	0.396539082166992	1.67408694927945	0.0269	0.0355	0.0118	0.0015	0.1794	0.0027	0.0024	0.0578	0.0022	0.1024	0.1547	0.0218	0.0023	0.1171	0.0188	0.0018	0.0024	0.0021	0.001	0.0295	0.023	0.0223	0.0592	0.0159	0.0988	0.0021
1	rs115490206	61319513	0.89	0.616467558766813	0.87	0.405435896572436	0.404966127435227	1.69070193375091	0.0269	0.0355	0.0117	0.0016	0.1793	0.0027	0.0024	0.0578	0.0022	0.1024	0.1549	0.0217	0.0023	0.117	0.0188	0.0018	0.0024	0.0021	0.001	0.0295	0.023	0.0222	0.0593	0.016	0.0987	0.0021
1	rs6587906	61322512	0.9	0.565600701999265	0.87	0.405435896572436	0.392778809867938	1.69577874947025	0.0267	0.0354	0.0118	0.0016	0.1793	0.0028	0.0025	0.0578	0.0023	0.1022	0.1554	0.0216	0.0024	0.1165	0.0188	0.0018	0.0024	0.0021	0.001	0.0294	0.023	0.0219	0.0598	0.0161	0.0987	0.0022
1	rs556161	61324813	0.9	0.565600701999265	0.87	0.405435896572436	0.385146210768258	1.68720200533708	0.0268	0.0354	0.0118	0.0016	0.1792	0.0028	0.0026	0.0578	0.0023	0.1022	0.1554	0.0216	0.0024	0.1166	0.0189	0.0019	0.0024	0.0021	0.001	0.0294	0.023	0.0219	0.0597	0.0161	0.0986	0.0022
1	rs114990250	61326270	0.9	0.565600701999265	0.87	0.405435896572436	0.385589826900123	1.69823043704985	0.0267	0.0354	0.0118	0.0016	0.1792	0.0028	0.0026	0.0578	0.0022	0.1023	0.1554	0.0216	0.0024	0.1166	0.0189	0.0019	0.0024	0.0021	0.001	0.0294	0.023	0.0219	0.0597	0.0161	0.0986	0.0022
1	rs581503	61329593	0.9	0.565600701999265	0.87	0.405435896572436	0.390933378941893	1.7189155029484	0.0267	0.0354	0.0118	0.0016	0.1791	0.0028	0.0026	0.0578	0.0022	0.1022	0.1554	0.0217	0.0024	0.1165	0.0189	0.0019	0.0024	0.0021	0.001	0.0294	0.0231	0.0219	0.0598	0.0161	0.0986	0.0022
1	rs6701075	61329988	0.9	0.565600701999265	0.87	0.405435896572436	0.391939433676433	1.72102114374477	0.0267	0.0354	0.0118	0.0016	0.1791	0.0028	0.0026	0.0578	0.0022	0.1022	0.1554	0.0216	0.0024	0.1165	0.0189	0.0019	0.0024	0.0021	0.001	0.0294	0.0231	0.0219	0.0598	0.0161	0.0986	0.0022
1	rs114797817	61330571	0.9	0.565600701999265	0.87	0.405435896572436	0.393282870583496	1.72312716529183	0.0267	0.0354	0.0118	0.0016	0.1791	0.0028	0.0026	0.0578	0.0022	0.1022	0.1554	0.0217	0.0024	0.1165	0.0189	0.0019	0.0024	0.0021	0.001	0.0294	0.0231	0.0219	0.0598	0.0161	0.0986	0.0022
1	rs475279	61331793	0.9	0.565600701999265	0.87	0.405435896572436	0.395583273281466	1.73787992900803	0.0267	0.0354	0.0118	0.0016	0.1791	0.0028	0.0026	0.0578	0.0022	0.1022	0.1554	0.0217	0.0024	0.1165	0.0189	0.0019	0.0024	0.0021	0.001	0.0294	0.0231	0.0219	0.0598	0.0161	0.0986	0.0022
1	rs79893192	61337285	0.9	0.565600701999265	0.87	0.405435896572436	0.428787894593614	1.84466792778067	0.0267	0.0354	0.0117	0.0016	0.1792	0.0028	0.0026	0.0579	0.0022	0.1022	0.1554	0.0216	0.0024	0.1166	0.0189	0.0019	0.0024	0.0021	0.001	0.0293	0.0231	0.0219	0.0597	0.0161	0.0985	0.0022
1	rs17121177	61345009	0.9	0.565600701999265	0.87	0.405435896572436	0.483834063250847	1.78965850978798	0.0267	0.0352	0.0116	0.0016	0.1791	0.0028	0.0026	0.0581	0.0023	0.1021	0.1553	0.0217	0.0024	0.1166	0.019	0.0019	0.0024	0.0021	0.001	0.0292	0.0231	0.0219	0.0598	0.0162	0.0983	0.0022
1	rs600411	61355371	0.9	0.565600701999265	0.87	0.405435896572436	0.493751252861543	1.76849764569505	0.0267	0.0352	0.0116	0.0016	0.1791	0.0028	0.0026	0.0581	0.0023	0.1022	0.1553	0.0218	0.0024	0.1166	0.019	0.0019	0.0025	0.0021	0.001	0.0292	0.023	0.0219	0.0598	0.0162	0.0982	0.0022
1	rs12121159	61355513	0.9	0.565600701999265	0.87	0.405435896572436	0.493187310438423	1.76937861717639	0.0267	0.0352	0.0116	0.0016	0.1791	0.0028	0.0026	0.0581	0.0023	0.1022	0.1553	0.0218	0.0024	0.1166	0.019	0.0019	0.0025	0.0021	0.001	0.0292	0.023	0.0219	0.0598	0.0162	0.0982	0.0022
1	rs72680620	61362390	0.92	0.472297109457422	0.87	0.405435896572436	0.547543313696034	1.27380360020706	0.0252	0.0356	0.0109	0.002	0.1787	0.0033	0.0033	0.0595	0.0018	0.1029	0.1571	0.0232	0.0025	0.1132	0.0202	0.0024	0.0029	0.0012	0.0011	0.0268	0.0227	0.0232	0.0607	0.0172	0.0955	0.0019
1	rs2044548	61363707	0.92	0.472297109457422	0.87	0.405435896572436	0.544649806286065	1.26795235645272	0.0252	0.0356	0.0109	0.002	0.1787	0.0033	0.0033	0.0595	0.0018	0.1029	0.1571	0.0232	0.0025	0.1132	0.0202	0.0024	0.0029	0.0012	0.0011	0.0268	0.0227	0.0232	0.0607	0.0172	0.0955	0.0019
1	rs12030529	61370659	0.92	0.472297109457422	0.87	0.405435896572436	0.537969973631898	1.3238079490553	0.0252	0.0357	0.0109	0.002	0.1787	0.0033	0.0033	0.0596	0.0018	0.103	0.1571	0.0233	0.0025	0.1131	0.0203	0.0024	0.0029	0.0012	0.0011	0.0267	0.0227	0.0233	0.0608	0.0172	0.0953	0.0019
1	rs17121237	61372143	0.92	0.472297109457422	0.87	0.405435896572436	0.513939776882835	1.28954122747746	0.0252	0.0357	0.0109	0.002	0.1787	0.0033	0.0033	0.0596	0.0018	0.1029	0.1571	0.0233	0.0025	0.113	0.0203	0.0024	0.0029	0.0012	0.0011	0.0266	0.0227	0.0233	0.0608	0.0173	0.0953	0.0019
1	rs17303592	61373796	0.92	0.472297109457422	0.87	0.405435896572436	0.47315431059198	1.21749460628171	0.0251	0.0358	0.0109	0.002	0.1787	0.0033	0.0033	0.0596	0.0018	0.1029	0.1572	0.0234	0.0024	0.113	0.0203	0.0024	0.0029	0.0012	0.0011	0.0266	0.0227	0.0234	0.0608	0.0173	0.0952	0.0019
1	rs79766321	61373881	0.92	0.472297109457422	0.87	0.405435896572436	0.482531516409769	1.23543850106007	0.0251	0.0358	0.0109	0.002	0.1787	0.0033	0.0033	0.0596	0.0018	0.1029	0.1572	0.0234	0.0024	0.113	0.0203	0.0024	0.0029	0.0012	0.0011	0.0266	0.0227	0.0234	0.0608	0.0173	0.0952	0.0019
1	rs78944260	61374161	0.92	0.472297109457422	0.87	0.405435896572436	0.493751252861543	1.24859308919849	0.0251	0.0358	0.0109	0.002	0.1787	0.0033	0.0033	0.0596	0.0018	0.1029	0.1572	0.0234	0.0024	0.113	0.0203	0.0024	0.0029	0.0012	0.0011	0.0266	0.0227	0.0234	0.0608	0.0173	0.0952	0.0019
1	rs72680627	61375373	0.92	0.472297109457422	0.87	0.405435896572436	0.478140264109592	1.16015968075175	0.0251	0.0358	0.011	0.0021	0.1788	0.0034	0.0034	0.0596	0.0018	0.1031	0.1572	0.0235	0.0024	0.1126	0.0205	0.0024	0.0029	0.0011	0.001	0.0268	0.0224	0.0235	0.0611	0.0173	0.0948	0.0019
1	rs670447	61375501	0.92	0.472297109457422	0.87	0.405435896572436	0.465631657957522	1.15078920126863	0.0251	0.0358	0.011	0.0021	0.1789	0.0035	0.0034	0.0597	0.0018	0.1031	0.1571	0.0235	0.0024	0.1125	0.0205	0.0024	0.0029	0.0011	0.001	0.0269	0.0223	0.0236	0.0611	0.0173	0.0946	0.0019
1	rs12098064	61375907	0.92	0.472297109457422	0.87	0.405435896572436	0.515154452512591	1.20704872496013	0.025	0.0358	0.0111	0.0021	0.179	0.0035	0.0034	0.0598	0.0018	0.1032	0.1572	0.0235	0.0024	0.1122	0.0205	0.0024	0.0029	0.0011	0.001	0.0269	0.0222	0.0236	0.0609	0.0173	0.0946	0.0019
1	rs12078907	61376298	0.93	0.429746626914861	0.87	0.405435896572436	0.519898337198803	1.10463506347922	0.0249	0.0359	0.0112	0.0021	0.1793	0.0035	0.0033	0.06	0.0018	0.1031	0.1574	0.0235	0.0024	0.1117	0.0206	0.0024	0.0029	0.0011	0.001	0.027	0.0222	0.0237	0.0606	0.0174	0.0944	0.0019
1	rs74086518	61382552	0.94	0.389848785336034	0.87	0.405435896572436	0.559322487044016	1.0743850369802	0.0242	0.0362	0.0115	0.0022	0.1811	0.0037	0.0033	0.0607	0.0018	0.1026	0.1576	0.024	0.0022	0.1098	0.0209	0.0023	0.0029	0.0013	9e-04	0.0274	0.0221	0.0238	0.0595	0.0177	0.094	0.0018
1	rs10889202	61383274	0.94	0.389848785336034	0.87	0.405435896572436	0.544452785032161	1.02078671112082	0.0242	0.0362	0.0115	0.0022	0.1811	0.0037	0.0033	0.0607	0.0018	0.1026	0.1575	0.024	0.0022	0.1098	0.0209	0.0024	0.0029	0.0013	9e-04	0.0274	0.0221	0.0238	0.0595	0.0177	0.094	0.0018
1	rs471328	61386478	0.94	0.389848785336034	0.87	0.405435896572436	0.512024657593756	0.983487343978629	0.024	0.0362	0.0116	0.0022	0.181	0.0037	0.0033	0.0607	0.0018	0.1028	0.1575	0.024	0.0022	0.1098	0.021	0.0024	0.0028	0.0013	9e-04	0.0275	0.0221	0.0238	0.0594	0.0177	0.0939	0.0018
1	rs6673313	61386502	0.94	0.389848785336034	0.87	0.405435896572436	0.508331790460099	0.977429782756041	0.024	0.0362	0.0116	0.0022	0.181	0.0037	0.0033	0.0607	0.0018	0.1028	0.1575	0.024	0.0022	0.1098	0.021	0.0024	0.0028	0.0013	9e-04	0.0275	0.0221	0.0238	0.0594	0.0177	0.094	0.0018
1	rs7514459	61389414	0.94	0.389848785336034	0.87	0.405435896572436	0.503702070778433	0.986678452560972	0.024	0.0362	0.0116	0.0023	0.181	0.0037	0.0034	0.0607	0.0018	0.1028	0.1573	0.0241	0.0022	0.1096	0.0209	0.0023	0.0029	0.0013	9e-04	0.0276	0.0221	0.0238	0.0593	0.0178	0.0941	0.0018
1	rs684363	61391058	0.94	0.389848785336034	0.87	0.405435896572436	0.504271760538556	0.97472218368308	0.024	0.0362	0.0116	0.0023	0.181	0.0037	0.0034	0.0608	0.0017	0.1027	0.1572	0.0241	0.0022	0.1095	0.021	0.0023	0.0029	0.0013	9e-04	0.0277	0.0221	0.0238	0.0592	0.0178	0.0941	0.0018
1	rs35787316	61395346	0.94	0.389848785336034	0.87	0.405435896572436	0.518357507440655	0.817880613933576	0.0234	0.0361	0.0117	0.0024	0.1831	0.0038	0.0034	0.061	0.0016	0.1021	0.1571	0.0245	0.0021	0.1099	0.0212	0.0023	0.0027	0.0012	9e-04	0.0274	0.0223	0.024	0.0587	0.0178	0.0929	0.0017
1	rs607777	61398759	0.95	0.352537935866182	0.87	0.405435896572436	0.595841811874479	0.738976168861742	0.0226	0.0362	0.0117	0.0024	0.185	0.0038	0.0031	0.061	0.0013	0.1024	0.1579	0.0249	0.0019	0.1108	0.0212	0.0021	0.0023	0.0011	8e-04	0.0267	0.0225	0.0243	0.0579	0.0179	0.0921	0.0014
1	rs17121290	61400531	0.95	0.352537935866182	0.87	0.405435896572436	0.610582892850224	0.734769120196262	0.0226	0.0361	0.0117	0.0024	0.1851	0.0037	0.0031	0.061	0.0013	0.1024	0.1579	0.0249	0.0019	0.1109	0.0212	0.0021	0.0022	0.0011	8e-04	0.0267	0.0225	0.0243	0.0578	0.0179	0.092	0.0014
1	rs17375903	61403037	0.95	0.352537935866182	0.87	0.405435896572436	0.624859332058756	0.73687198445977	0.0224	0.0361	0.0118	0.0024	0.1854	0.0037	0.0031	0.061	0.0013	0.1023	0.1581	0.0249	0.0019	0.1111	0.0212	0.0021	0.0022	0.0011	8e-04	0.0266	0.0225	0.0244	0.0578	0.018	0.0919	0.0014
1	rs1414277	61409064	0.95	0.352537935866182	0.87	0.405435896572436	0.585472761523493	0.694773865717142	0.0223	0.0361	0.0118	0.0024	0.1856	0.0037	0.003	0.061	0.0012	0.1024	0.1581	0.0249	0.0019	0.1114	0.0212	0.002	0.0021	0.0011	8e-04	0.0264	0.0225	0.0244	0.0577	0.0181	0.0918	0.0013
1	rs647969	61409475	0.95	0.352537935866182	0.87	0.405435896572436	0.612177091430059	0.703981985795004	0.0222	0.0362	0.0118	0.0024	0.1856	0.0037	0.003	0.061	0.0012	0.1023	0.158	0.0249	0.0018	0.1116	0.0213	0.002	0.0021	0.0011	8e-04	0.0264	0.0225	0.0244	0.0577	0.0181	0.0918	0.0013
1	rs7525598	61410598	0.95	0.352537935866182	0.87	0.405435896572436	0.586560264394945	0.647983306294047	0.022	0.0364	0.0119	0.0024	0.1856	0.0037	0.0029	0.061	0.0011	0.1021	0.1577	0.0248	0.0018	0.1121	0.0216	0.002	0.002	0.001	8e-04	0.0265	0.0225	0.0244	0.0579	0.0182	0.0919	0.0012
1	rs602476	61412781	0.95	0.352537935866182	0.87	0.405435896572436	0.588533750814475	0.620246225380745	0.0215	0.0368	0.012	0.0024	0.1853	0.0036	0.0028	0.0609	0.001	0.1016	0.1576	0.0246	0.0017	0.1129	0.0217	0.0019	0.0018	9e-04	7e-04	0.0265	0.0226	0.0244	0.0583	0.0182	0.0925	0.0011
1	rs116712497	61413948	0.95	0.352537935866182	0.87	0.405435896572436	0.663544649189242	0.605982382047486	0.0212	0.037	0.012	0.0023	0.1855	0.0036	0.0028	0.0608	9e-04	0.1016	0.1575	0.0246	0.0017	0.1135	0.0217	0.0018	0.0017	9e-04	7e-04	0.0269	0.0226	0.0243	0.0576	0.0184	0.0928	0.001
1	rs17376021	61417372	0.95	0.352537935866182	0.87	0.405435896572436	0.650936426424863	0.587800653789287	0.0211	0.037	0.012	0.0023	0.1855	0.0036	0.0027	0.0607	9e-04	0.1016	0.1575	0.0246	0.0016	0.1136	0.0217	0.0017	0.0016	9e-04	7e-04	0.0269	0.0227	0.0243	0.0577	0.0185	0.0929	0.001
1	rs1343218	61424432	0.94	0.389848785336034	0.87	0.405435896572436	0.645170627568768	0.576700166687637	0.0211	0.037	0.012	0.0024	0.1855	0.0036	0.0028	0.0608	9e-04	0.1015	0.1575	0.0246	0.0016	0.1136	0.0217	0.0017	0.0016	9e-04	7e-04	0.0269	0.0227	0.0243	0.0577	0.0185	0.0929	0.001
1	rs75844479	61425793	0.94	0.389848785336034	0.87	0.405435896572436	0.648513378880635	0.580110261356607	0.0211	0.037	0.012	0.0024	0.1855	0.0036	0.0028	0.0608	9e-04	0.1015	0.1575	0.0246	0.0016	0.1136	0.0217	0.0017	0.0016	9e-04	7e-04	0.0269	0.0227	0.0243	0.0577	0.0185	0.0929	0.001
1	rs4915723	61433136	0.94	0.389848785336034	0.87	0.405435896572436	0.647303393073558	0.578120448915861	0.0211	0.037	0.012	0.0023	0.1854	0.0036	0.0028	0.0608	9e-04	0.1014	0.1575	0.0245	0.0016	0.1136	0.0217	0.0017	0.0016	9e-04	7e-04	0.027	0.0227	0.0243	0.0578	0.0185	0.0929	9e-04
1	rs114352111	61435791	0.94	0.389848785336034	0.87	0.405435896572436	0.676552270539353	0.591226405459382	0.0211	0.037	0.012	0.0023	0.1854	0.0036	0.0028	0.0608	9e-04	0.1012	0.1575	0.0246	0.0016	0.1137	0.0217	0.0017	0.0017	9e-04	7e-04	0.027	0.0227	0.0243	0.0577	0.0186	0.0929	9e-04
1	rs150720679	61437558	0.94	0.389848785336034	0.87	0.405435896572436	0.647659164761083	0.576274246854204	0.021	0.037	0.0121	0.0024	0.1854	0.0036	0.0027	0.0608	9e-04	0.1009	0.1576	0.0246	0.0016	0.1137	0.0217	0.0017	0.0018	9e-04	7e-04	0.027	0.0228	0.0243	0.0577	0.0187	0.0929	9e-04
1	rs17121397	61443189	0.94	0.389848785336034	0.87	0.405435896572436	0.576873997256201	0.538399195328772	0.0207	0.037	0.0124	0.0024	0.1855	0.0036	0.0027	0.0608	8e-04	0.1001	0.1578	0.0247	0.0016	0.1138	0.0217	0.0017	0.002	0.001	7e-04	0.027	0.0227	0.0244	0.0577	0.0189	0.0927	9e-04
1	rs1032622	61447172	0.94	0.389848785336034	0.87	0.405435896572436	0.539342048579166	0.518388813271995	0.0207	0.037	0.0125	0.0024	0.1855	0.0036	0.0027	0.0608	8e-04	0.0999	0.1579	0.025	0.0016	0.1139	0.0217	0.0017	0.0021	0.001	7e-04	0.027	0.0227	0.0244	0.0576	0.019	0.0924	9e-04
1	rs1283258	61451316	0.94	0.389848785336034	0.87	0.405435896572436	0.517908509527276	0.500214924685902	0.0206	0.0368	0.0125	0.0024	0.1853	0.0036	0.0027	0.0609	9e-04	0.0995	0.158	0.0251	0.0016	0.1141	0.0217	0.0017	0.0022	0.001	7e-04	0.027	0.0227	0.0245	0.0575	0.0191	0.0923	9e-04
1	rs1032623	61456066	0.94	0.389848785336034	0.87	0.405435896572436	0.50484175917734	0.488327532078867	0.0205	0.0368	0.0125	0.0024	0.1853	0.0036	0.0027	0.0609	9e-04	0.0994	0.158	0.0251	0.0016	0.1143	0.0218	0.0017	0.0022	0.001	7e-04	0.027	0.0227	0.0246	0.0574	0.0192	0.0923	0.001
1	rs74918369	61457396	0.94	0.389848785336034	0.87	0.405435896572436	0.548399596648737	0.499803800429346	0.0205	0.0368	0.0126	0.0023	0.1852	0.0036	0.0026	0.0608	9e-04	0.0993	0.1581	0.0251	0.0016	0.1143	0.0218	0.0017	0.0021	0.001	7e-04	0.027	0.023	0.0246	0.0574	0.0192	0.0922	0.001
1	rs76504861	61463401	0.94	0.389848785336034	0.87	0.405435896572436	0.443120097103458	0.450045272735287	0.02	0.0366	0.0128	0.0023	0.1852	0.0035	0.0026	0.0607	9e-04	0.0984	0.1581	0.0251	0.0017	0.1146	0.0218	0.0019	0.0024	0.0012	8e-04	0.0273	0.0227	0.0249	0.0573	0.0196	0.0919	0.0011
1	rs74088754	61466863	0.94	0.389848785336034	0.87	0.405435896572436	0.39065415105442	0.447247306307564	0.0197	0.0365	0.0129	0.0023	0.1852	0.0034	0.0025	0.0607	9e-04	0.098	0.1581	0.0251	0.0017	0.1146	0.0219	0.002	0.0026	0.0013	8e-04	0.0276	0.0225	0.0251	0.0571	0.0198	0.0918	0.0012
1	rs11207688	61467028	0.94	0.389848785336034	0.87	0.405435896572436	0.387311281858398	0.446847974241131	0.0197	0.0365	0.0129	0.0023	0.1852	0.0034	0.0025	0.0607	9e-04	0.098	0.1581	0.0251	0.0017	0.1147	0.0219	0.002	0.0026	0.0013	8e-04	0.0276	0.0225	0.0251	0.0571	0.0198	0.0918	0.0012
1	rs1283255	61467293	0.94	0.389848785336034	0.87	0.405435896572436	0.373648558787185	0.439013747608249	0.0197	0.0365	0.0129	0.0023	0.1852	0.0034	0.0025	0.0607	9e-04	0.098	0.1581	0.0251	0.0017	0.1147	0.0219	0.002	0.0026	0.0013	8e-04	0.0276	0.0225	0.0251	0.0571	0.0198	0.0918	0.0012
1	rs1625926	61467636	0.94	0.389848785336034	0.88	0.363814363818289	0.379512799671369	0.439278710089211	0.0196	0.0365	0.0129	0.0023	0.1852	0.0034	0.0025	0.0607	9e-04	0.0979	0.1581	0.0251	0.0017	0.1146	0.022	0.002	0.0026	0.0013	8e-04	0.0276	0.0225	0.0251	0.057	0.0199	0.0917	0.0012
1	rs116218990	61470121	0.94	0.389848785336034	0.88	0.363814363818289	0.373539389372148	0.426477510138837	0.0195	0.0363	0.0131	0.0023	0.1852	0.0035	0.0025	0.0606	9e-04	0.0978	0.1584	0.025	0.0017	0.1144	0.0221	0.0021	0.0027	0.0014	8e-04	0.0277	0.0225	0.0251	0.0569	0.02	0.0915	0.0013
1	rs12072258	61472174	0.94	0.389848785336034	0.88	0.363814363818289	0.350499601266573	0.399505879599629	0.0194	0.0362	0.0133	0.0023	0.1851	0.0035	0.0025	0.0605	0.001	0.0978	0.1586	0.025	0.0017	0.1142	0.0222	0.0021	0.0028	0.0014	8e-04	0.0278	0.0225	0.025	0.0567	0.0202	0.0914	0.0014
1	rs1283251	61477302	0.94	0.389848785336034	0.88	0.363814363818289	0.332056565015079	0.386522886564354	0.0193	0.036	0.0134	0.0024	0.185	0.0035	0.0026	0.0603	0.001	0.0977	0.1586	0.025	0.0017	0.114	0.0224	0.0022	0.003	0.0015	8e-04	0.0279	0.0226	0.025	0.0566	0.0204	0.0911	0.0014
1	rs1777546	61479901	0.94	0.389848785336034	0.88	0.363814363818289	0.319595866421859	0.383455375723679	0.0193	0.036	0.0134	0.0024	0.185	0.0035	0.0026	0.0603	0.001	0.0977	0.1586	0.0249	0.0017	0.1141	0.0224	0.0022	0.003	0.0015	8e-04	0.0279	0.0226	0.025	0.0566	0.0204	0.0911	0.0014
1	rs114402589	61481275	0.94	0.389848785336034	0.88	0.363814363818289	0.329698015042321	0.38473267794117	0.0193	0.036	0.0134	0.0024	0.185	0.0035	0.0026	0.0603	0.001	0.0977	0.1586	0.025	0.0017	0.1141	0.0224	0.0022	0.003	0.0015	8e-04	0.0279	0.0226	0.025	0.0565	0.0204	0.091	0.0014
1	rs76091322	61489787	0.94	0.389848785336034	0.88	0.363814363818289	0.323434557138348	0.383838442072956	0.0194	0.036	0.0134	0.0024	0.1848	0.0036	0.0026	0.0602	0.001	0.0975	0.1585	0.0252	0.0017	0.114	0.0225	0.0023	0.0031	0.0015	8e-04	0.028	0.0226	0.025	0.0565	0.0205	0.0909	0.0015
1	rs77205085	61491266	0.94	0.389848785336034	0.87	0.405435896572436	0.325007232992613	0.385627493114963	0.0194	0.0361	0.0133	0.0025	0.1847	0.0036	0.0027	0.0602	0.001	0.0975	0.1585	0.0254	0.0017	0.1138	0.0225	0.0024	0.0032	0.0015	8e-04	0.028	0.0226	0.0249	0.0565	0.0205	0.0907	0.0015
1	rs77193659	61496000	0.94	0.389848785336034	0.86	0.450156947394433	0.325058030930114	0.37607049208189	0.0194	0.0361	0.0133	0.0025	0.1845	0.0037	0.0028	0.0603	0.001	0.0974	0.1586	0.0254	0.0017	0.1136	0.0225	0.0025	0.0032	0.0015	8e-04	0.0281	0.0226	0.025	0.0564	0.0205	0.0905	0.0015
1	rs77298200	61497011	0.94	0.389848785336034	0.86	0.450156947394433	0.326431144657341	0.373660076557514	0.0194	0.0361	0.0133	0.0025	0.1845	0.0037	0.0028	0.0603	0.001	0.0974	0.1585	0.0254	0.0017	0.1136	0.0225	0.0025	0.0033	0.0015	8e-04	0.0281	0.0226	0.025	0.0564	0.0205	0.0905	0.0015
1	rs12568508	61506372	0.94	0.389848785336034	0.86	0.450156947394433	0.310897874361985	0.364062267821493	0.0195	0.0361	0.0134	0.0026	0.1844	0.0038	0.003	0.0602	0.001	0.0973	0.1582	0.0254	0.0017	0.1134	0.0225	0.0027	0.0034	0.0015	9e-04	0.0281	0.0227	0.025	0.0563	0.0205	0.0905	0.0015
1	rs77097219	61507613	0.94	0.389848785336034	0.87	0.405435896572436	0.316482107080502	0.363307560459478	0.0195	0.0361	0.0134	0.0026	0.1844	0.0038	0.003	0.0602	0.001	0.0973	0.1581	0.0254	0.0017	0.1134	0.0225	0.0027	0.0034	0.0015	9e-04	0.0281	0.0227	0.025	0.0563	0.0205	0.0905	0.0015
1	rs1694222	61512307	0.94	0.389848785336034	0.87	0.405435896572436	0.311891219238896	0.359666086638518	0.0195	0.0361	0.0134	0.0025	0.1843	0.0038	0.0031	0.0602	0.001	0.0973	0.1579	0.0255	0.0016	0.1134	0.0225	0.0028	0.0035	0.0015	9e-04	0.0281	0.0227	0.0251	0.0563	0.0205	0.0904	0.0015
1	rs12565220	61522880	0.94	0.389848785336034	0.87	0.405435896572436	0.343666714050095	0.353661846823201	0.0196	0.0361	0.0131	0.0026	0.1836	0.004	0.0036	0.0602	0.001	0.0973	0.1571	0.0255	0.0015	0.1134	0.0225	0.0033	0.0037	0.0016	9e-04	0.0284	0.0227	0.0254	0.0561	0.0205	0.09	0.0016
1	rs6587910	61528110	0.94	0.389848785336034	0.87	0.405435896572436	0.3578823091499	0.344957788719271	0.0196	0.0361	0.0131	0.0026	0.1835	0.004	0.0037	0.0602	0.001	0.0973	0.157	0.0256	0.0015	0.1133	0.0225	0.0033	0.0037	0.0016	9e-04	0.0285	0.0227	0.0255	0.056	0.0206	0.0897	0.0016
1	rs11581530	61535462	0.94	0.389848785336034	0.87	0.405435896572436	0.374140022302489	0.332142484935134	0.0195	0.0361	0.0132	0.0026	0.1836	0.0041	0.0038	0.0604	0.0011	0.0972	0.1565	0.0257	0.0014	0.1132	0.0226	0.0033	0.0038	0.0016	9e-04	0.0286	0.0227	0.0257	0.0558	0.0207	0.0895	0.0017
1	rs11207692	61536772	0.94	0.389848785336034	0.88	0.363814363818289	0.374741146844121	0.333245919667993	0.0195	0.0362	0.0132	0.0026	0.1835	0.0041	0.0038	0.0604	0.0011	0.0972	0.1564	0.0257	0.0014	0.1131	0.0226	0.0033	0.0038	0.0016	9e-04	0.0286	0.0227	0.0257	0.0557	0.0207	0.0895	0.0017
1	rs75489765	61540140	0.94	0.389848785336034	0.88	0.363814363818289	0.38083451887849	0.337300945220623	0.0195	0.0362	0.0132	0.0026	0.1835	0.0041	0.0038	0.0604	0.0011	0.0972	0.1565	0.0257	0.0015	0.113	0.0226	0.0034	0.0039	0.0017	0.001	0.0287	0.0226	0.0258	0.0557	0.0208	0.0892	0.0018
1	rs79639832	61546697	0.94	0.389848785336034	0.88	0.363814363818289	0.392107236401179	0.347562457504196	0.0195	0.0363	0.0133	0.0027	0.1834	0.0041	0.0039	0.0604	0.0012	0.097	0.1565	0.0258	0.0015	0.1127	0.0226	0.0035	0.0039	0.0017	0.001	0.0288	0.0226	0.026	0.0555	0.0208	0.0886	0.0019
1	rs11207694	61549616	0.94	0.389848785336034	0.88	0.363814363818289	0.40849889566069	0.35428594056616	0.0194	0.0364	0.0134	0.0027	0.1833	0.0042	0.004	0.0604	0.0012	0.0969	0.1564	0.0258	0.0015	0.1126	0.0226	0.0036	0.0039	0.0018	0.001	0.0289	0.0225	0.0261	0.0555	0.0209	0.0882	0.0019
1	rs75521739	61550357	0.94	0.389848785336034	0.88	0.363814363818289	0.411817655106258	0.355535071148623	0.0194	0.0364	0.0134	0.0027	0.1833	0.0042	0.004	0.0604	0.0012	0.0969	0.1564	0.0258	0.0015	0.1126	0.0226	0.0036	0.004	0.0018	0.001	0.0289	0.0225	0.0261	0.0555	0.0209	0.0881	0.0019
1	rs78764922	61552704	0.94	0.389848785336034	0.88	0.363814363818289	0.423073879303462	0.365950976306509	0.0195	0.0364	0.0134	0.0027	0.1832	0.0042	0.0041	0.0604	0.0013	0.0968	0.1563	0.0258	0.0016	0.1124	0.0226	0.0036	0.004	0.0018	0.0011	0.0289	0.0225	0.0262	0.0555	0.0209	0.0879	0.002
1	rs17376574	61564006	0.94	0.389848785336034	0.88	0.363814363818289	0.428495441965778	0.380012588717015	0.0195	0.0365	0.0135	0.0027	0.1831	0.0043	0.0042	0.0604	0.0013	0.0967	0.1563	0.0257	0.0016	0.1122	0.0226	0.0037	0.0041	0.0019	0.0011	0.029	0.0224	0.0265	0.0554	0.021	0.0873	0.0021
1	rs964091	61567939	0.94	0.389848785336034	0.88	0.363814363818289	0.432070121757862	0.381159220640988	0.0195	0.0365	0.0135	0.0027	0.1831	0.0043	0.0042	0.0604	0.0013	0.0967	0.1563	0.0257	0.0016	0.1122	0.0226	0.0037	0.0041	0.0019	0.0011	0.029	0.0224	0.0265	0.0554	0.021	0.0873	0.0021
1	rs4915728	61574202	0.94	0.389848785336034	0.88	0.363814363818289	0.431424419792844	0.384093878862328	0.0195	0.0365	0.0135	0.0027	0.1831	0.0043	0.0042	0.0604	0.0013	0.0967	0.1564	0.0257	0.0016	0.1122	0.0226	0.0037	0.0041	0.0019	0.0012	0.029	0.0224	0.0265	0.0554	0.021	0.0872	0.0021
1	rs116278962	61585883	0.94	0.389848785336034	0.9	0.289513196358555	0.442169256762535	0.388956147064586	0.0195	0.0365	0.0135	0.0027	0.1829	0.0043	0.0042	0.0603	0.0013	0.0966	0.1565	0.0256	0.0016	0.1121	0.0228	0.0037	0.0041	0.0019	0.0012	0.029	0.0224	0.0266	0.0554	0.021	0.0872	0.0021
1	rs10889208	61587696	0.94	0.389848785336034	0.9	0.289513196358555	0.442941737875009	0.388827975028537	0.0195	0.0365	0.0134	0.0027	0.1829	0.0043	0.0042	0.0603	0.0013	0.0966	0.1565	0.0256	0.0016	0.1121	0.0228	0.0037	0.0041	0.0019	0.0012	0.029	0.0224	0.0266	0.0554	0.021	0.0872	0.0021
1	rs12751005	61592380	0.94	0.389848785336034	0.93	0.198940398764014	0.443120097103458	0.390751785231909	0.0195	0.0365	0.0134	0.0027	0.1829	0.0043	0.0043	0.0603	0.0013	0.0967	0.1566	0.0256	0.0016	0.1121	0.0229	0.0037	0.0041	0.0019	0.0012	0.029	0.0224	0.0266	0.0554	0.0209	0.0873	0.0021
1	rs6678039	61597165	0.94	0.389848785336034	0.93	0.198940398764014	0.459074885759247	0.401832065863168	0.0195	0.0365	0.0134	0.0027	0.1829	0.0043	0.0043	0.0603	0.0013	0.0967	0.1565	0.0255	0.0016	0.112	0.0229	0.0037	0.0041	0.0019	0.0012	0.029	0.0223	0.0266	0.0553	0.0209	0.0873	0.0021
1	rs334731	61602342	0.94	0.389848785336034	0.93	0.198940398764014	0.461376718743275	0.407533858690854	0.0195	0.0365	0.0134	0.0027	0.1829	0.0043	0.0043	0.0603	0.0013	0.0967	0.1565	0.0255	0.0016	0.112	0.023	0.0037	0.0041	0.0019	0.0012	0.029	0.0223	0.0266	0.0553	0.0209	0.0873	0.0021
1	rs4915729	61602963	0.94	0.389848785336034	0.93	0.198940398764014	0.462469024445992	0.408702839108237	0.0195	0.0365	0.0134	0.0027	0.1828	0.0043	0.0043	0.0603	0.0013	0.0967	0.1565	0.0255	0.0016	0.112	0.023	0.0037	0.0041	0.0019	0.0012	0.029	0.0223	0.0266	0.0553	0.0209	0.0873	0.0021
1	rs384893	61606167	0.94	0.389848785336034	0.93	0.198940398764014	0.474137178376334	0.427003382343553	0.0195	0.0365	0.0134	0.0027	0.1829	0.0043	0.0043	0.0603	0.0013	0.0967	0.1565	0.0255	0.0016	0.112	0.023	0.0037	0.0042	0.0019	0.0012	0.029	0.0223	0.0266	0.0553	0.0209	0.0872	0.0021
1	rs72664839	61606809	0.94	0.389848785336034	0.94	0.173887076546345	0.48209771185438	0.436763289897696	0.0196	0.0365	0.0134	0.0027	0.1829	0.0043	0.0043	0.0603	0.0013	0.0967	0.1564	0.0255	0.0016	0.112	0.0229	0.0037	0.0042	0.0019	0.0012	0.029	0.0223	0.0266	0.0553	0.0209	0.0872	0.0021
1	rs2008968	61607034	0.94	0.389848785336034	0.94	0.173887076546345	0.489872619101996	0.455119953789333	0.0196	0.0365	0.0134	0.0027	0.1829	0.0043	0.0043	0.0603	0.0013	0.0967	0.1565	0.0255	0.0016	0.112	0.0229	0.0037	0.0042	0.0019	0.0012	0.029	0.0223	0.0266	0.0553	0.0209	0.0872	0.0021
1	rs10493303	61613276	0.94	0.389848785336034	0.94	0.173887076546345	0.656439055137434	0.596660246116813	0.0196	0.0364	0.0134	0.0028	0.1825	0.0044	0.0044	0.0602	0.0014	0.0968	0.1565	0.0255	0.0017	0.1117	0.0228	0.0038	0.0043	0.002	0.0013	0.0291	0.0222	0.0267	0.055	0.0209	0.087	0.0022
1	rs17121740	61623041	0.94	0.389848785336034	0.94	0.173887076546345	0.700914760173827	0.593941838942692	0.0196	0.0361	0.0134	0.003	0.182	0.0046	0.0047	0.0601	0.0015	0.097	0.1562	0.0254	0.0019	0.1112	0.0225	0.004	0.0045	0.0021	0.0014	0.0292	0.0221	0.0269	0.0547	0.021	0.0868	0.0024
1	rs75783946	61624740	0.94	0.389848785336034	0.94	0.173887076546345	0.702390226396722	0.623426568011435	0.0196	0.0361	0.0134	0.003	0.1819	0.0046	0.0048	0.06	0.0015	0.097	0.1561	0.0254	0.0019	0.1112	0.0225	0.004	0.0045	0.0022	0.0014	0.0292	0.0221	0.027	0.0546	0.0211	0.0868	0.0024
1	rs334711	61625310	0.94	0.389848785336034	0.94	0.173887076546345	0.672855233632545	0.61144810810368	0.0196	0.036	0.0134	0.003	0.1818	0.0047	0.0048	0.06	0.0015	0.0971	0.1561	0.0254	0.0019	0.1111	0.0225	0.0041	0.0045	0.0022	0.0014	0.0293	0.022	0.027	0.0546	0.0211	0.0867	0.0024
1	rs11207703	61629032	0.94	0.389848785336034	0.94	0.173887076546345	0.663400759767141	0.640403883458199	0.0196	0.036	0.0134	0.003	0.1817	0.0047	0.0048	0.06	0.0015	0.0973	0.1561	0.025	0.0019	0.1113	0.0225	0.0041	0.0045	0.0022	0.0014	0.0293	0.022	0.027	0.0546	0.0211	0.0866	0.0024
1	rs334720	61638751	0.94	0.389848785336034	0.94	0.173887076546345	0.746837428273314	0.699820109831048	0.0196	0.036	0.0134	0.0031	0.1815	0.0048	0.0049	0.06	0.0015	0.0973	0.156	0.025	0.002	0.1111	0.0225	0.0041	0.0046	0.0022	0.0014	0.0293	0.022	0.027	0.0547	0.0211	0.0866	0.0025
1	rs12091742	61642324	0.95	0.352537935866182	0.94	0.173887076546345	0.628925949838856	0.558032418122492	0.0196	0.0358	0.0137	0.0035	0.1784	0.0051	0.0053	0.0593	0.0018	0.0985	0.156	0.0254	0.0022	0.1098	0.0225	0.0045	0.0047	0.0023	0.0016	0.0297	0.0219	0.0273	0.0547	0.0217	0.0863	0.0027
1	rs75660521	61644675	0.95	0.352537935866182	0.94	0.173887076546345	0.554013893026052	0.548474633143333	0.0196	0.0358	0.0137	0.0036	0.1774	0.0052	0.0054	0.0591	0.0018	0.0988	0.156	0.0255	0.0022	0.1094	0.0226	0.0045	0.0048	0.0024	0.0017	0.0299	0.0218	0.0274	0.0548	0.0218	0.0862	0.0028
1	rs115879989	61651225	0.95	0.352537935866182	0.94	0.173887076546345	0.57007793732211	0.565227213150162	0.0196	0.0357	0.0139	0.0038	0.1756	0.0054	0.0059	0.0588	0.0019	0.0992	0.1559	0.0258	0.0023	0.1087	0.0227	0.0047	0.005	0.0024	0.0018	0.0301	0.0219	0.0274	0.0547	0.0221	0.086	0.0029
1	rs12142891	61652197	0.95	0.352537935866182	0.94	0.173887076546345	0.56545671720551	0.56565113623386	0.0196	0.0357	0.0139	0.0038	0.1756	0.0054	0.0059	0.0587	0.0019	0.0992	0.1559	0.0258	0.0023	0.1087	0.0227	0.0047	0.005	0.0024	0.0018	0.0301	0.0219	0.0274	0.0547	0.0221	0.086	0.0029
1	rs74762505	61658686	0.95	0.352537935866182	0.94	0.173887076546345	0.610582892850224	0.611016180928101	0.0196	0.0356	0.0139	0.0038	0.1754	0.0054	0.0059	0.0587	0.002	0.0993	0.1559	0.0259	0.0023	0.1087	0.0227	0.0047	0.005	0.0024	0.0018	0.0301	0.0219	0.0275	0.0547	0.0222	0.0859	0.0029
1	rs7533296	61659403	0.95	0.352537935866182	0.94	0.173887076546345	0.611622370716364	0.612888386644737	0.0196	0.0356	0.0139	0.0038	0.1754	0.0054	0.0059	0.0587	0.002	0.0993	0.1559	0.0259	0.0023	0.1087	0.0227	0.0047	0.005	0.0024	0.0018	0.0301	0.0219	0.0275	0.0547	0.0222	0.0859	0.0029
1	rs10493304	61667457	0.94	0.389848785336034	0.94	0.173887076546345	0.490809645430245	0.729217932476073	0.0207	0.035	0.0145	0.0046	0.1672	0.0062	0.007	0.0572	0.0025	0.1014	0.1543	0.0269	0.0028	0.1062	0.0236	0.0055	0.0058	0.0026	0.0021	0.031	0.0224	0.0282	0.0546	0.0234	0.085	0.0033
1	rs115882681	61667854	0.94	0.389848785336034	0.94	0.173887076546345	0.519705614260115	0.807139216352991	0.0211	0.0348	0.0147	0.0049	0.1648	0.0064	0.0073	0.0568	0.0027	0.102	0.154	0.0271	0.003	0.1054	0.0239	0.0058	0.006	0.0027	0.0022	0.0311	0.0225	0.0284	0.0546	0.0239	0.0847	0.0034
1	rs10889216	61669039	0.93	0.429746626914861	0.94	0.173887076546345	0.713871882909296	1.13077953497431	0.022	0.0342	0.0153	0.0057	0.1575	0.0072	0.0084	0.0551	0.0032	0.1037	0.1532	0.0281	0.0035	0.1023	0.0248	0.0068	0.0068	0.0029	0.0026	0.0315	0.0229	0.0294	0.0542	0.0253	0.0839	0.0036
1	rs6671062	61669109	0.93	0.429746626914861	0.94	0.173887076546345	0.721995552097279	1.14372935056296	0.0221	0.0342	0.0154	0.0057	0.1564	0.0072	0.0085	0.0549	0.0032	0.1037	0.1533	0.0282	0.0035	0.1023	0.0248	0.0068	0.0068	0.0029	0.0026	0.0315	0.0229	0.0294	0.0546	0.0254	0.084	0.0036
1	rs66498606	61669535	0.95	0.352537935866182	0.94	0.173887076546345	0.737157823531091	1.2289534540618	0.0234	0.0333	0.0156	0.0058	0.1539	0.0074	0.0086	0.0545	0.0033	0.1049	0.1546	0.0284	0.0035	0.1025	0.0247	0.0069	0.0069	0.0029	0.0026	0.0319	0.0227	0.0292	0.0544	0.0254	0.0829	0.0036
1	rs332825	61672262	0.96	0.3177447436144	0.94	0.173887076546345	0.739345990559121	1.32953382983113	0.0256	0.0316	0.0168	0.0059	0.1527	0.0076	0.0088	0.0542	0.0034	0.1054	0.1549	0.0286	0.0036	0.1014	0.0249	0.0068	0.0073	0.0029	0.0027	0.033	0.0223	0.0289	0.0542	0.0252	0.0817	0.0036
1	rs17305041	61676416	0.96	0.3177447436144	0.94	0.173887076546345	0.715136193912961	1.32835463116484	0.0258	0.0314	0.0169	0.0059	0.1526	0.0076	0.0087	0.0543	0.0034	0.1054	0.1549	0.0286	0.0035	0.1013	0.0249	0.0068	0.0073	0.003	0.0027	0.033	0.0222	0.0288	0.0543	0.0252	0.0819	0.0035
1	rs2151185	61676932	0.96	0.3177447436144	0.94	0.173887076546345	0.711940152006363	1.32751245449632	0.0258	0.0314	0.0169	0.0059	0.1525	0.0076	0.0087	0.0543	0.0034	0.1054	0.1549	0.0286	0.0035	0.1014	0.0249	0.0068	0.0073	0.003	0.0027	0.033	0.0222	0.0288	0.0543	0.0251	0.0819	0.0035
1	rs10493306	61677702	0.96	0.3177447436144	0.94	0.173887076546345	0.709714121260657	1.32751245449632	0.0258	0.0314	0.0169	0.0059	0.1524	0.0076	0.0088	0.0543	0.0034	0.1054	0.1549	0.0286	0.0035	0.1013	0.0249	0.0068	0.0073	0.003	0.0027	0.033	0.0222	0.0288	0.0543	0.0251	0.0819	0.0035
1	rs78278433	61678834	0.96	0.3177447436144	0.94	0.173887076546345	0.714689853133192	1.32313459056882	0.0258	0.0313	0.0169	0.0059	0.1524	0.0076	0.0088	0.0544	0.0034	0.1054	0.1549	0.0286	0.0035	0.1013	0.0249	0.0068	0.0073	0.003	0.0027	0.033	0.0222	0.0288	0.0543	0.0252	0.0819	0.0035
1	rs75275863	61681835	0.96	0.3177447436144	0.94	0.173887076546345	0.696570198123572	1.25876696211268	0.0258	0.031	0.0171	0.0059	0.152	0.0076	0.0088	0.0547	0.0034	0.1059	0.1549	0.0287	0.0035	0.1012	0.0249	0.0069	0.0073	0.0029	0.0027	0.033	0.0223	0.0286	0.0543	0.0252	0.0817	0.0035
1	rs17377148	61688018	0.96	0.3177447436144	0.94	0.173887076546345	0.68660161111815	1.25259421428555	0.0258	0.0309	0.0171	0.0059	0.1519	0.0076	0.0088	0.0548	0.0034	0.1059	0.1548	0.0287	0.0035	0.1012	0.0249	0.0069	0.0073	0.0029	0.0027	0.033	0.0223	0.0286	0.0543	0.0252	0.0817	0.0035
1	rs114227396	61693177	0.96	0.3177447436144	0.94	0.173887076546345	0.682879980843289	1.24542711162272	0.0258	0.0309	0.0171	0.0059	0.1519	0.0076	0.0088	0.0548	0.0034	0.1059	0.1549	0.0287	0.0035	0.1012	0.0249	0.0069	0.0073	0.0029	0.0027	0.033	0.0223	0.0286	0.0544	0.0252	0.0817	0.0035
1	rs17311684	61712081	0.97	0.285396128624663	0.94	0.173887076546345	0.674593880721298	1.23660311519385	0.0259	0.0308	0.0171	0.0059	0.1519	0.0076	0.0088	0.0548	0.0034	0.1059	0.1549	0.0286	0.0035	0.1012	0.0249	0.0069	0.0074	0.0029	0.0027	0.033	0.0224	0.0286	0.0544	0.0252	0.0818	0.0035
1	rs333166	61712918	0.97	0.285396128624663	0.95	0.15120882267165	0.67314486794752	1.23660311519385	0.0259	0.0308	0.0172	0.0059	0.1519	0.0076	0.0088	0.0548	0.0034	0.1059	0.1549	0.0286	0.0035	0.1012	0.0249	0.0069	0.0074	0.0029	0.0027	0.033	0.0224	0.0286	0.0544	0.0252	0.0818	0.0035
1	rs67613990	61713131	0.97	0.285396128624663	0.95	0.15120882267165	0.673434558353072	1.23643673000898	0.0259	0.0308	0.0172	0.0059	0.1518	0.0076	0.0088	0.0548	0.0034	0.1059	0.1549	0.0286	0.0035	0.1012	0.0249	0.0069	0.0074	0.0029	0.0027	0.033	0.0224	0.0286	0.0544	0.0252	0.0818	0.0035
1	rs2184016	61719685	0.97	0.285396128624663	0.95	0.15120882267165	0.692751093566893	1.24359481708191	0.0259	0.0308	0.0172	0.006	0.1519	0.0076	0.0088	0.0548	0.0034	0.1059	0.155	0.0286	0.0035	0.1011	0.0249	0.0069	0.0074	0.0029	0.0027	0.033	0.0224	0.0286	0.0544	0.0252	0.0817	0.0035
1	rs72664887	61735848	0.97	0.285396128624663	0.95	0.15120882267165	0.675754099899772	1.20108680195203	0.026	0.0304	0.0173	0.0061	0.1522	0.0076	0.0089	0.0548	0.0033	0.1059	0.1555	0.0286	0.0035	0.1009	0.0248	0.0069	0.0074	0.0029	0.0026	0.0331	0.0224	0.0285	0.0542	0.0251	0.0815	0.0035
1	rs437021	61738270	0.97	0.285396128624663	0.95	0.15120882267165	0.669961977221963	1.19777688386038	0.026	0.0304	0.0173	0.0061	0.1522	0.0076	0.0089	0.0548	0.0033	0.1059	0.1555	0.0286	0.0035	0.1009	0.0248	0.0069	0.0074	0.0029	0.0026	0.0331	0.0224	0.0285	0.0542	0.0251	0.0815	0.0035
1	rs114113531	61745369	0.98	0.255415240389183	0.96	0.130782650589638	0.557262585893672	1.09632523655902	0.0262	0.0297	0.0176	0.0063	0.1521	0.0075	0.0088	0.0548	0.0032	0.1055	0.1559	0.0281	0.0034	0.1017	0.0245	0.007	0.0073	0.0028	0.0025	0.0339	0.0225	0.0284	0.054	0.0247	0.082	0.0034
1	rs111258070	61745531	0.98	0.255415240389183	0.96	0.130782650589638	0.546161419693245	1.08867745710485	0.0262	0.0296	0.0176	0.0063	0.1521	0.0075	0.0088	0.0548	0.0032	0.1055	0.156	0.0281	0.0034	0.1017	0.0245	0.007	0.0073	0.0028	0.0025	0.0339	0.0225	0.0284	0.0539	0.0247	0.0821	0.0034
1	rs78881840	61751459	1	0.202230525110681	0.97	0.112481740502774	0.339132807532145	0.78133158681669	0.0271	0.0273	0.0189	0.0068	0.1513	0.0071	0.0087	0.0565	0.0029	0.1037	0.1567	0.0266	0.0033	0.1031	0.0234	0.007	0.007	0.0027	0.0024	0.0362	0.0233	0.0279	0.0536	0.0235	0.0835	0.0031
1	rs2152094	61752153	1	0.202230525110681	0.97	0.112481740502774	0.285611850621548	0.764025143316452	0.0271	0.0271	0.019	0.0068	0.1515	0.0072	0.0087	0.0568	0.0029	0.1036	0.1567	0.0265	0.0033	0.1027	0.0233	0.0071	0.007	0.0026	0.0024	0.0362	0.0235	0.028	0.0531	0.0235	0.084	0.0031
1	rs2152093	61752955	1	0.202230525110681	0.97	0.112481740502774	0.283292443928084	0.768419719116726	0.0273	0.027	0.0192	0.0069	0.1518	0.0072	0.0088	0.0568	0.0029	0.1037	0.1569	0.0264	0.0033	0.1025	0.0232	0.0071	0.007	0.0026	0.0023	0.0363	0.0236	0.0279	0.0524	0.0235	0.0843	0.003
1	rs12033288	61753529	1	0.202230525110681	0.97	0.112481740502774	0.269129512473066	0.781483766132687	0.0274	0.0268	0.0193	0.0069	0.1518	0.0072	0.0088	0.0569	0.0028	0.1039	0.1569	0.0263	0.0037	0.1027	0.0233	0.0072	0.007	0.0025	0.0024	0.0365	0.0236	0.0278	0.0518	0.0234	0.0845	0.0029
1	rs74868264	61753668	1	0.202230525110681	0.97	0.112481740502774	0.271016810350607	0.795205799171143	0.0274	0.0268	0.0193	0.0069	0.1517	0.0072	0.0088	0.057	0.0027	0.104	0.1569	0.0263	0.0038	0.1027	0.0233	0.0072	0.007	0.0025	0.0024	0.0365	0.0236	0.0278	0.0515	0.0234	0.0845	0.0029
1	rs2782549	61756434	1	0.202230525110681	0.97	0.112481740502774	0.230516694975603	0.609145332111811	0.0284	0.0262	0.0194	0.0069	0.1503	0.0067	0.0086	0.0584	0.0022	0.1047	0.1575	0.0261	0.0033	0.1036	0.0231	0.0073	0.0069	0.0023	0.002	0.037	0.0239	0.0274	0.0515	0.0228	0.0854	0.0023
1	rs2243874	61757024	1	0.202230525110681	0.97	0.112481740502774	0.284427213804391	0.576274246854204	0.0286	0.0261	0.0194	0.0069	0.1508	0.0067	0.0086	0.0583	0.0024	0.1044	0.1576	0.026	0.0032	0.1037	0.023	0.0073	0.0068	0.0022	0.0019	0.0375	0.024	0.0274	0.0516	0.0228	0.0851	0.0022
1	rs72664901	61758528	1	0.202230525110681	0.97	0.112481740502774	0.295956784334093	0.526981163033203	0.0289	0.0259	0.0195	0.0068	0.1512	0.0066	0.0085	0.0583	0.0024	0.1043	0.1576	0.0259	0.003	0.1039	0.0229	0.0073	0.0066	0.0021	0.0018	0.0378	0.0242	0.0273	0.0517	0.0228	0.0849	0.002
1	rs80207081	61760357	1	0.202230525110681	0.98	0.0961760782036991	0.289946184576678	0.506942102244803	0.0289	0.0258	0.0195	0.0068	0.1513	0.0066	0.0085	0.0583	0.0023	0.1042	0.1575	0.0259	0.003	0.104	0.0229	0.0073	0.0066	0.0021	0.0018	0.038	0.0242	0.0273	0.0517	0.0228	0.0849	0.002
1	rs74801711	61764140	1	0.202230525110681	0.98	0.0961760782036991	0.28513767945236	0.492964463800736	0.0289	0.0258	0.0195	0.0068	0.1514	0.0066	0.0085	0.0582	0.0023	0.1042	0.1575	0.0259	0.0029	0.1042	0.0228	0.0073	0.0065	0.0021	0.0017	0.0381	0.0242	0.0272	0.0518	0.0228	0.085	0.0019
1	rs74785161	61764835	1	0.202230525110681	0.98	0.0961760782036991	0.288418044553125	0.493920519340683	0.029	0.0258	0.0195	0.0068	0.1514	0.0066	0.0085	0.0582	0.0023	0.1042	0.1575	0.0259	0.0029	0.1042	0.0228	0.0073	0.0065	0.0021	0.0017	0.0381	0.0242	0.0272	0.0518	0.0228	0.085	0.002
1	rs6674969	61772301	1	0.202230525110681	0.98	0.0961760782036991	0.276441691303551	0.468545449525885	0.0291	0.0256	0.0195	0.0068	0.1514	0.0066	0.0085	0.0582	0.0023	0.1043	0.1574	0.0259	0.0028	0.1042	0.0227	0.0072	0.0065	0.002	0.0017	0.0383	0.0243	0.0271	0.0519	0.0229	0.0851	0.0019
1	Affx-12429580	61778594	1	0.202230525110681	0.98	0.0961760782036991	0.252731643692665	0.433987584331705	0.029	0.0256	0.0197	0.0067	0.1515	0.0066	0.0085	0.058	0.0023	0.1044	0.1572	0.0258	0.0027	0.1045	0.0227	0.0072	0.0064	0.002	0.0016	0.0385	0.0243	0.0271	0.0521	0.0229	0.0852	0.0019
1	rs12022282	61782971	1	0.202230525110681	0.99	0.0817332193164052	0.249501786588468	0.422539043765051	0.029	0.0256	0.0197	0.0067	0.1514	0.0065	0.0084	0.058	0.0023	0.1043	0.1572	0.026	0.0026	0.1046	0.0228	0.0072	0.0064	0.002	0.0017	0.0386	0.0243	0.0271	0.0521	0.0229	0.0853	0.0019
1	rs79880495	61786579	1	0.202230525110681	0.99	0.0817332193164052	0.242762763125888	0.410913404832249	0.029	0.0255	0.0198	0.0067	0.1515	0.0065	0.0084	0.0581	0.0023	0.1043	0.1573	0.026	0.0026	0.1047	0.0227	0.0071	0.0064	0.002	0.0016	0.0387	0.0243	0.0271	0.0522	0.0229	0.0853	0.0018
1	rs6675218	61788997	1	0.202230525110681	0.99	0.0817332193164052	0.237925359440543	0.401185530752276	0.029	0.0255	0.0198	0.0067	0.1514	0.0065	0.0084	0.0581	0.0023	0.1043	0.1573	0.0259	0.0026	0.1048	0.0226	0.0071	0.0064	0.002	0.0016	0.0387	0.0243	0.027	0.0522	0.0229	0.0853	0.0018
1	rs6691768	61791863	1	0.202230525110681	0.99	0.0817332193164052	0.211878703649563	0.402867116363257	0.0291	0.0255	0.0198	0.0067	0.1514	0.0065	0.0082	0.0581	0.0023	0.1043	0.1573	0.0259	0.0026	0.1049	0.0226	0.0071	0.0064	0.002	0.0017	0.0387	0.0243	0.027	0.0522	0.0229	0.0854	0.0019
1	rs11590808	61799059	1	0.202230525110681	0.99	0.0817332193164052	0.201399592343239	0.379503284695167	0.0292	0.0254	0.0199	0.0065	0.1517	0.0064	0.0081	0.0579	0.0023	0.1042	0.1575	0.0257	0.0025	0.1058	0.0224	0.0069	0.0063	0.002	0.0016	0.0389	0.0243	0.0268	0.0522	0.0229	0.0856	0.0019
1	rs79860504	61800724	1	0.202230525110681	0.99	0.0817332193164052	0.201008561856572	0.376197476537753	0.0292	0.0254	0.0199	0.0065	0.1517	0.0064	0.0081	0.0578	0.0022	0.1042	0.1575	0.0257	0.0024	0.106	0.0224	0.0069	0.0062	0.002	0.0016	0.0389	0.0243	0.0267	0.0522	0.0228	0.0857	0.0019
1	rs72666620	61800920	1	0.202230525110681	0.99	0.0817332193164052	0.200930407509192	0.375816559261941	0.0292	0.0254	0.0199	0.0065	0.1517	0.0064	0.0081	0.0578	0.0022	0.1042	0.1575	0.0257	0.0024	0.106	0.0224	0.0069	0.0062	0.002	0.0016	0.039	0.0243	0.0267	0.0522	0.0228	0.0857	0.0019
1	rs75447844	61807924	1	0.202230525110681	0.99	0.0817332193164052	0.197779654690141	0.365698988637159	0.0293	0.0254	0.0199	0.0064	0.1519	0.0063	0.008	0.0577	0.0022	0.1042	0.1576	0.0256	0.0023	0.1063	0.0223	0.0068	0.0062	0.002	0.0016	0.0391	0.0243	0.0267	0.0521	0.0228	0.0858	0.0019
1	rs9436636	61812773	1	0.202230525110681	1	0.069019173236101	0.197818380333989	0.36305609007828	0.0294	0.0254	0.0199	0.0064	0.152	0.0063	0.008	0.0577	0.0022	0.1042	0.1576	0.0256	0.0023	0.1064	0.0223	0.0068	0.0061	0.002	0.0015	0.0392	0.0243	0.0266	0.0521	0.0228	0.0858	0.0019
1	rs41350144	61815799	1	0.202230525110681	1	0.069019173236101	0.189025114428486	0.350919581074007	0.0294	0.0254	0.0203	0.0061	0.152	0.0062	0.0079	0.0577	0.0022	0.1042	0.1577	0.0256	0.0023	0.1065	0.0223	0.0067	0.0061	0.002	0.0016	0.0392	0.0243	0.0266	0.0522	0.0228	0.0859	0.0019
1	rs7545738	61816941	1	0.202230525110681	1	0.069019173236101	0.192057749076563	0.352539271943987	0.0294	0.0254	0.0203	0.0061	0.1521	0.0062	0.0079	0.0577	0.0022	0.1042	0.1577	0.0256	0.0023	0.1065	0.0223	0.0067	0.0061	0.002	0.0016	0.0392	0.0243	0.0266	0.0522	0.0228	0.0859	0.0019
1	rs1474873	61817407	1	0.202230525110681	1.02	0.0482398620390144	0.192820223615556	0.352165307470376	0.0294	0.0254	0.0203	0.0061	0.1521	0.0062	0.0079	0.0577	0.0022	0.1042	0.1577	0.0255	0.0023	0.1064	0.0223	0.0067	0.0061	0.002	0.0016	0.0392	0.0243	0.0266	0.0522	0.0228	0.0859	0.0019
1	rs114488801	61817477	1	0.202230525110681	1.02	0.0482398620390144	0.189553831449503	0.356035074889477	0.0294	0.0254	0.0203	0.0061	0.152	0.0062	0.0078	0.0577	0.0022	0.1041	0.1578	0.0255	0.0024	0.1064	0.0222	0.0067	0.0061	0.002	0.0016	0.0392	0.0243	0.0267	0.0521	0.0228	0.0859	0.0019
1	rs17121983	61820072	1	0.202230525110681	1.04	0.0327749489679439	0.192095831804923	0.352165307470376	0.0294	0.0254	0.0203	0.0061	0.1521	0.0062	0.0078	0.0577	0.0022	0.1042	0.1578	0.0255	0.0024	0.1065	0.0222	0.0067	0.0061	0.002	0.0015	0.0392	0.0243	0.0267	0.0521	0.0228	0.0859	0.0019
1	rs7556462	61821819	1	0.202230525110681	1.04	0.0327749489679439	0.193928877846805	0.346693607835609	0.0294	0.0254	0.0203	0.0061	0.1521	0.0062	0.0078	0.0576	0.0022	0.1042	0.1578	0.0256	0.0023	0.1065	0.0222	0.0066	0.006	0.0019	0.0015	0.0393	0.0243	0.0267	0.052	0.0229	0.0859	0.0019
1	rs4915737	61822283	1	0.202230525110681	1.05	0.0267145227362304	0.193660939372128	0.344338462261665	0.0294	0.0254	0.0203	0.0061	0.1522	0.0061	0.0078	0.0576	0.0022	0.1042	0.1579	0.0255	0.0023	0.1065	0.0222	0.0066	0.006	0.0019	0.0015	0.0393	0.0243	0.0267	0.0521	0.0229	0.0859	0.0019
1	rs114246223	61823428	1	0.202230525110681	1.05	0.0267145227362304	0.193737471645783	0.338779027816849	0.0294	0.0254	0.0203	0.0061	0.1522	0.0061	0.0078	0.0576	0.0022	0.1042	0.1579	0.0255	0.0023	0.1065	0.0222	0.0067	0.006	0.0019	0.0015	0.0393	0.0243	0.0267	0.052	0.0229	0.0859	0.0018
1	rs41453448	61824389	1	0.202230525110681	1.05	0.0267145227362304	0.196311276959745	0.338655782682718	0.0294	0.0254	0.0204	0.0061	0.1524	0.0061	0.0078	0.0576	0.0022	0.1042	0.1579	0.0256	0.0023	0.1066	0.0222	0.0067	0.006	0.0019	0.0015	0.0394	0.0243	0.0267	0.052	0.0229	0.0859	0.0018
1	rs2180198	61826756	1	0.202230525110681	1.05	0.0267145227362304	0.190159115369408	0.334718823273538	0.0295	0.0254	0.0204	0.006	0.1527	0.0061	0.0078	0.0575	0.0022	0.1041	0.1576	0.0256	0.0023	0.1068	0.0221	0.0067	0.0058	0.0019	0.0015	0.0395	0.0243	0.0266	0.0521	0.0228	0.0859	0.0018
1	rs9436638	61827175	1	0.202230525110681	1.05	0.0267145227362304	0.193049302590922	0.331774910618468	0.0295	0.0254	0.0205	0.006	0.1526	0.0061	0.0078	0.0575	0.0022	0.1041	0.1577	0.0256	0.0023	0.1068	0.0221	0.0067	0.0058	0.0018	0.0015	0.0395	0.0243	0.0266	0.0521	0.0228	0.0858	0.0018
1	rs1125777	61831890	1	0.202230525110681	1.05	0.0267145227362304	0.181011795636426	0.326031815698004	0.0295	0.0254	0.0205	0.006	0.1526	0.0061	0.0077	0.0575	0.0022	0.1041	0.1576	0.0257	0.0023	0.1068	0.0221	0.0066	0.0058	0.0018	0.0015	0.0396	0.0243	0.0266	0.0521	0.0228	0.0858	0.0018
1	rs12568010	61831938	1	0.202230525110681	1.04	0.0327749489679439	0.177534590790224	0.32298898344543	0.0294	0.0254	0.0205	0.006	0.1526	0.0061	0.0077	0.0575	0.0022	0.1041	0.1576	0.0257	0.0023	0.1069	0.022	0.0066	0.0058	0.0018	0.0015	0.0396	0.0243	0.0266	0.0521	0.0228	0.0859	0.0018
1	rs76276668	61836192	1.01	0.178854520006857	1.04	0.0327749489679439	0.112086438962791	0.229516504139965	0.029	0.0252	0.02	0.0056	0.1526	0.0057	0.0073	0.0571	0.0021	0.1046	0.1563	0.0265	0.0023	0.1091	0.0213	0.0063	0.0051	0.0018	0.0014	0.0403	0.0245	0.026	0.0529	0.0221	0.0882	0.0017
1	rs6703989	61837930	1.01	0.178854520006857	1.04	0.0327749489679439	0.112307761729348	0.223744197961251	0.0289	0.0252	0.02	0.0056	0.1525	0.0056	0.0073	0.057	0.0021	0.1047	0.1563	0.0265	0.0023	0.1092	0.0213	0.0062	0.005	0.0018	0.0014	0.0404	0.0245	0.026	0.053	0.0221	0.0885	0.0017
1	rs17356741	61842344	1.02	0.157502178544443	1.04	0.0327749489679439	0.10950603785273	0.22157844819789	0.0288	0.0251	0.02	0.0055	0.1526	0.0056	0.0073	0.0569	0.002	0.1048	0.1564	0.0264	0.0023	0.1093	0.0212	0.0062	0.005	0.0018	0.0014	0.0406	0.0246	0.0259	0.0529	0.022	0.0887	0.0017
1	rs12738028	61842965	1.02	0.157502178544443	1.05	0.0267145227362304	0.107554628624505	0.223093750891437	0.0288	0.0252	0.02	0.0055	0.1526	0.0056	0.0073	0.0573	0.002	0.1047	0.1564	0.0265	0.0023	0.1095	0.0211	0.0062	0.005	0.0018	0.0014	0.0404	0.0247	0.0258	0.0528	0.0215	0.0888	0.0017
1	rs7550597	61851376	1.02	0.157502178544443	1.05	0.0267145227362304	0.0810841193277526	0.156828124956511	0.0283	0.0247	0.02	0.0053	0.1526	0.0051	0.0068	0.0569	0.0019	0.1056	0.1569	0.0266	0.0022	0.1105	0.0212	0.0058	0.0048	0.0019	0.0013	0.0418	0.0244	0.0251	0.0531	0.0205	0.0901	0.0017
1	rs17356783	61855596	1.02	0.157502178544443	1.05	0.0267145227362304	0.0897061683914016	0.140248667790305	0.0277	0.0243	0.0199	0.0049	0.1526	0.0047	0.0062	0.0562	0.0016	0.1068	0.1572	0.0267	0.0021	0.1113	0.0214	0.0055	0.0045	0.0018	0.0013	0.043	0.0241	0.0245	0.0533	0.0196	0.0921	0.0015
1	rs17122116	61856661	1.02	0.157502178544443	1.05	0.0267145227362304	0.0869904125159564	0.137673284872063	0.0277	0.0243	0.0199	0.0049	0.1526	0.0047	0.0062	0.0562	0.0016	0.1068	0.1572	0.0267	0.0021	0.1113	0.0214	0.0055	0.0045	0.0018	0.0013	0.043	0.0241	0.0244	0.0533	0.0196	0.0922	0.0015
1	rs2474388	61859802	1.02	0.157502178544443	1.05	0.0267145227362304	0.0738588873193515	0.100747415459412	0.0277	0.0243	0.02	0.0049	0.1526	0.0047	0.0062	0.0563	0.0016	0.1069	0.1572	0.0268	0.0021	0.1113	0.0215	0.0055	0.0045	0.0017	0.0012	0.043	0.0241	0.0245	0.0532	0.0196	0.0921	0.0015
1	rs10489909	61863483	1.02	0.157502178544443	1.05	0.0267145227362304	0.0724028542647206	0.0932839656326749	0.0276	0.0243	0.02	0.0049	0.1526	0.0047	0.0063	0.0563	0.0016	0.1069	0.1573	0.0268	0.0021	0.1114	0.0215	0.0055	0.0045	0.0017	0.0012	0.043	0.0241	0.0244	0.0532	0.0195	0.0922	0.0015
1	rs10489908	61864763	1.02	0.157502178544443	1.05	0.0267145227362304	0.0712349426540963	0.0922587702781555	0.0276	0.0243	0.02	0.0049	0.1525	0.0047	0.0063	0.0563	0.0016	0.1069	0.1573	0.0268	0.0021	0.1115	0.0215	0.0055	0.0045	0.0017	0.0012	0.043	0.0241	0.0244	0.0533	0.0195	0.0922	0.0015
1	rs12402643	61865000	1.02	0.157502178544443	1.05	0.0267145227362304	0.0724028542647206	0.0914732154460973	0.0276	0.0243	0.02	0.0049	0.1526	0.0047	0.0063	0.0563	0.0016	0.1069	0.1573	0.0268	0.0021	0.1113	0.0215	0.0055	0.0044	0.0017	0.0012	0.043	0.0241	0.0244	0.0533	0.0195	0.0923	0.0015
1	rs2474383	61869068	1.02	0.157502178544443	1.05	0.0267145227362304	0.0747757909861631	0.0969473785145671	0.0276	0.0243	0.02	0.0049	0.1525	0.0047	0.0062	0.0563	0.0016	0.1068	0.1573	0.0268	0.0021	0.1113	0.0215	0.0055	0.0044	0.0018	0.0012	0.043	0.0241	0.0244	0.0534	0.0195	0.0924	0.0015
1	rs116772458	61870526	1.02	0.157502178544443	1.05	0.0267145227362304	0.0811518014717056	0.0976706135565769	0.0276	0.0243	0.02	0.0049	0.1524	0.0047	0.0062	0.0563	0.0016	0.1068	0.1572	0.0267	0.0021	0.1113	0.0215	0.0055	0.0044	0.0018	0.0012	0.043	0.0241	0.0244	0.0535	0.0194	0.0926	0.0015
1	rs113113442	61872824	1.03	0.13807906481078	1.05	0.0267145227362304	0.0616311196859446	0.0828593539718707	0.0272	0.0244	0.0198	0.0052	0.1514	0.0047	0.006	0.0556	0.0014	0.1066	0.1559	0.0267	0.0021	0.1114	0.0217	0.0057	0.0046	0.0019	0.0011	0.0432	0.0242	0.0243	0.0549	0.0193	0.0944	0.0014
1	rs78324943	61873528	1.03	0.13807906481078	1.05	0.0267145227362304	0.0686521283334818	0.0916301132588253	0.027	0.0246	0.0194	0.0052	0.1506	0.0047	0.0058	0.055	0.0014	0.1065	0.1549	0.0265	0.0022	0.1118	0.0217	0.0057	0.0047	0.0019	0.001	0.0434	0.0243	0.0243	0.0556	0.0191	0.0962	0.0013
1	rs9436640	61873677	1.03	0.13807906481078	1.05	0.0267145227362304	0.0551365614193525	0.0915516510170901	0.027	0.0247	0.0194	0.0053	0.1505	0.0047	0.0057	0.055	0.0014	0.1065	0.1546	0.0265	0.0022	0.112	0.0218	0.0057	0.0047	0.0019	0.001	0.0434	0.0243	0.0243	0.0557	0.0191	0.0965	0.0013
1	rs17122178	61874054	1.03	0.13807906481078	1.05	0.0267145227362304	0.0565502846560853	0.0920228242190102	0.027	0.0247	0.0194	0.0053	0.1504	0.0047	0.0057	0.055	0.0014	0.1065	0.1546	0.0265	0.0022	0.112	0.0218	0.0057	0.0047	0.0019	0.001	0.0434	0.0243	0.0243	0.0557	0.0191	0.0966	0.0013
1	rs2092867	61877445	1.04	0.120487900976968	1.05	0.0267145227362304	0.0556815472943913	0.0957466836223474	0.0269	0.0247	0.0193	0.0052	0.1503	0.0046	0.0057	0.055	0.0014	0.1065	0.1544	0.0265	0.0022	0.1121	0.0218	0.0058	0.0048	0.0019	0.001	0.0434	0.0244	0.0243	0.0556	0.0191	0.0969	0.0013
1	rs115833252	61879203	1.04	0.120487900976968	1.05	0.0267145227362304	0.0586244870756713	0.101481579165474	0.0269	0.0247	0.0193	0.0053	0.1501	0.0047	0.0057	0.0551	0.0014	0.1065	0.1543	0.0265	0.0022	0.1121	0.0218	0.0058	0.0048	0.0019	0.001	0.0434	0.0244	0.0243	0.0556	0.019	0.0969	0.0013
1	rs2499530	61880156	1.04	0.120487900976968	1.05	0.0267145227362304	0.0593576197494994	0.106845058101914	0.0269	0.0247	0.0193	0.0053	0.15	0.0047	0.0057	0.0551	0.0014	0.1065	0.1542	0.0265	0.0022	0.1119	0.0218	0.0059	0.0048	0.0019	0.001	0.0434	0.0244	0.0243	0.0557	0.019	0.0969	0.0013
1	rs116262435	61885673	1.04	0.120487900976968	1.05	0.0267145227362304	0.0680664537250816	0.108432939731538	0.0269	0.0247	0.0193	0.0053	0.1496	0.0046	0.0057	0.0549	0.0014	0.1068	0.1539	0.0264	0.0022	0.1119	0.0217	0.0058	0.0048	0.002	0.001	0.0437	0.0245	0.0244	0.0559	0.019	0.0972	0.0014
1	rs79934357	61885693	1.04	0.120487900976968	1.05	0.0267145227362304	0.0684498013152821	0.109104213789903	0.0269	0.0247	0.0193	0.0053	0.1496	0.0046	0.0057	0.0549	0.0014	0.1068	0.1539	0.0264	0.0022	0.1119	0.0217	0.0058	0.0048	0.002	0.001	0.0437	0.0245	0.0244	0.0559	0.019	0.0972	0.0014
1	rs116834235	61893556	1.04	0.120487900976968	1.05	0.0267145227362304	0.0724867489802085	0.114702484957293	0.0269	0.0247	0.0192	0.0053	0.1495	0.0047	0.0057	0.0548	0.0014	0.1068	0.1538	0.0263	0.0023	0.1115	0.0216	0.0058	0.0048	0.002	0.001	0.0437	0.0247	0.0245	0.0562	0.019	0.0973	0.0014
1	rs2207790	61897967	1.04	0.120487900976968	1.05	0.0267145227362304	0.0697923740700397	0.121192531147954	0.0269	0.0246	0.0192	0.0053	0.1495	0.0047	0.0057	0.0547	0.0014	0.1068	0.1538	0.0263	0.0023	0.1114	0.0216	0.0058	0.0048	0.002	0.001	0.0438	0.0248	0.0245	0.0563	0.019	0.0973	0.0014
1	rs2257749	61903456	1.04	0.120487900976968	1.05	0.0267145227362304	0.0836585191390468	0.155006416924415	0.0269	0.0247	0.0191	0.0053	0.1494	0.0047	0.0057	0.0547	0.0014	0.1067	0.1537	0.0263	0.0023	0.1111	0.0215	0.0059	0.0048	0.002	0.001	0.0439	0.025	0.0245	0.0565	0.0188	0.0974	0.0014
1	rs75120430	61905226	1.04	0.120487900976968	1.05	0.0267145227362304	0.0949477789559068	0.165559206008324	0.0269	0.0247	0.0191	0.0053	0.1494	0.0048	0.0057	0.0547	0.0014	0.1067	0.1537	0.0263	0.0023	0.111	0.0215	0.0059	0.0048	0.002	0.001	0.0438	0.025	0.0245	0.0565	0.0188	0.0974	0.0014
1	rs112855552	61910958	1.04	0.120487900976968	1.05	0.0267145227362304	0.129738096895832	0.183917591988687	0.0268	0.0247	0.0191	0.0052	0.1496	0.0048	0.0057	0.0547	0.0014	0.1068	0.1535	0.0263	0.0023	0.1108	0.0214	0.0059	0.0048	0.002	0.001	0.0439	0.025	0.0244	0.0565	0.0188	0.0977	0.0014
1	rs12758810	61912261	1.04	0.120487900976968	1.05	0.0267145227362304	0.134970026060255	0.181991115950317	0.0268	0.0247	0.0192	0.0052	0.1496	0.0048	0.0057	0.0547	0.0014	0.1068	0.1534	0.0263	0.0023	0.1107	0.0214	0.0059	0.0048	0.002	0.001	0.0439	0.025	0.0244	0.0565	0.0187	0.0977	0.0014
1	rs79940514	61914031	1.05	0.104628957265627	1.05	0.0267145227362304	0.139693889368837	0.187689030717356	0.0268	0.0247	0.0192	0.0052	0.1494	0.0048	0.0057	0.0546	0.0014	0.1068	0.1535	0.0263	0.0024	0.1106	0.0214	0.0059	0.0048	0.0019	0.001	0.044	0.0249	0.0244	0.0565	0.0187	0.0978	0.0014
1	rs17265852	61918725	1.06	0.0904005175896243	1.05	0.0267145227362304	0.112307761729348	0.119709645627486	0.0267	0.0248	0.0193	0.0052	0.15	0.0049	0.0057	0.0536	0.0014	0.1073	0.1521	0.0266	0.0025	0.1105	0.0214	0.0059	0.0049	0.0019	0.001	0.0444	0.0253	0.024	0.0567	0.0184	0.0986	0.0013
1	rs2474358	61920769	1.06	0.0904005175896243	1.05	0.0267145227362304	0.123307362973676	0.133389780436249	0.0267	0.0249	0.0194	0.0053	0.1502	0.005	0.0057	0.0532	0.0014	0.1073	0.1512	0.0267	0.0025	0.1105	0.0215	0.006	0.0049	0.0019	0.001	0.0446	0.0254	0.0239	0.0568	0.0183	0.0988	0.0013
1	rs11207742	61925186	1.08	0.0664216607683517	1.05	0.0267145227362304	0.208033367414901	0.13960318846122	0.0269	0.0254	0.0192	0.005	0.1509	0.0051	0.0056	0.0521	0.0014	0.1068	0.1493	0.0275	0.0026	0.1107	0.0211	0.006	0.0051	0.0017	0.001	0.0451	0.0249	0.0236	0.058	0.0178	0.1003	0.0011
1	rs115577461	61928722	1.09	0.0564630724803212	1.05	0.0267145227362304	0.350816642532741	0.21245149490782	0.027	0.0256	0.0192	0.0049	0.1511	0.0051	0.0056	0.0514	0.0013	0.1062	0.1483	0.028	0.0027	0.1107	0.021	0.0061	0.0053	0.0017	0.001	0.0451	0.0247	0.0235	0.0588	0.0176	0.101	0.001
1	rs35368034	61929219	1.09	0.0564630724803212	1.05	0.0267145227362304	0.30507117211789	0.184019178065033	0.027	0.0256	0.0192	0.0049	0.1512	0.0051	0.0056	0.0514	0.0012	0.1061	0.1482	0.0281	0.0026	0.1107	0.021	0.0061	0.0053	0.0017	0.001	0.0451	0.0247	0.0236	0.0589	0.0176	0.1011	0.0011
1	rs71641736	61930010	1.09	0.0564630724803212	1.05	0.0267145227362304	0.249545877561358	0.161755220868962	0.027	0.0256	0.0192	0.0049	0.1512	0.0051	0.0056	0.0512	0.0012	0.1061	0.1482	0.0283	0.0025	0.1107	0.021	0.0062	0.0054	0.0016	0.0011	0.0451	0.0247	0.0236	0.0588	0.0176	0.1012	0.001
1	rs61771265	61930618	1.09	0.0564630724803212	1.05	0.0267145227362304	0.244983292422617	0.165853107349619	0.027	0.0256	0.0192	0.0049	0.1513	0.0051	0.0056	0.0511	0.0012	0.1061	0.1482	0.0283	0.0025	0.1107	0.021	0.0062	0.0054	0.0016	0.0011	0.0451	0.0247	0.0236	0.0588	0.0176	0.1012	0.001
1	rs12040431	61935306	1.09	0.0564630724803212	1.05	0.0267145227362304	0.180754251014494	0.178058685953681	0.027	0.0257	0.0193	0.0049	0.1514	0.0051	0.0056	0.051	0.0011	0.106	0.148	0.0285	0.0024	0.1111	0.021	0.0062	0.0054	0.0016	0.0011	0.045	0.0247	0.0237	0.0588	0.0176	0.1014	0.001
1	rs59035654	61939646	1.09	0.0564630724803212	1.05	0.0267145227362304	0.180717476192639	0.200202812698414	0.027	0.0257	0.0192	0.0049	0.1515	0.0051	0.0056	0.0509	0.0011	0.106	0.1479	0.0285	0.0024	0.1112	0.0209	0.0062	0.0054	0.0016	0.0011	0.045	0.0248	0.0237	0.0588	0.0175	0.1014	0.0011
1	rs74547691	61940331	1.09	0.0564630724803212	1.05	0.0267145227362304	0.179323231639521	0.202402220991844	0.027	0.0257	0.0192	0.0049	0.1515	0.0051	0.0056	0.0509	0.0011	0.106	0.1478	0.0285	0.0024	0.1112	0.0209	0.0062	0.0054	0.0015	0.0011	0.045	0.0248	0.0237	0.0588	0.0175	0.1014	0.0011
1	rs113188827	61942779	1.09	0.0564630724803212	1.05	0.0267145227362304	0.175683950873946	0.193549903792206	0.027	0.0257	0.0192	0.0049	0.1516	0.0051	0.0056	0.0509	0.0011	0.106	0.1477	0.0285	0.0024	0.1112	0.0209	0.0062	0.0054	0.0015	0.0011	0.045	0.0249	0.0237	0.0588	0.0175	0.1014	0.0011
1	rs12119273	61943293	1.09	0.0564630724803212	1.05	0.0267145227362304	0.177389036835351	0.198741025907447	0.027	0.0257	0.0192	0.0049	0.1516	0.0051	0.0056	0.0509	0.0011	0.106	0.1477	0.0285	0.0024	0.1113	0.0209	0.0062	0.0054	0.0015	0.0011	0.045	0.0249	0.0237	0.0588	0.0175	0.1014	0.0011
1	rs75713973	61943305	1.09	0.0564630724803212	1.05	0.0267145227362304	0.179726187721043	0.198741025907447	0.027	0.0257	0.0192	0.0049	0.1516	0.0051	0.0057	0.0509	0.0011	0.106	0.1477	0.0285	0.0024	0.1112	0.0209	0.0062	0.0054	0.0015	0.0011	0.045	0.0249	0.0237	0.0588	0.0175	0.1014	0.0011
1	rs75226139	61947016	1.09	0.0564630724803212	1.05	0.0267145227362304	0.181122236654324	0.203032100180792	0.027	0.0256	0.0192	0.0049	0.1517	0.0051	0.0057	0.0509	0.0011	0.106	0.1476	0.0285	0.0024	0.1113	0.0209	0.0062	0.0054	0.0015	0.0011	0.045	0.0249	0.0237	0.0588	0.0175	0.1015	0.0011
1	rs4644525	61954826	1.09	0.0564630724803212	1.05	0.0267145227362304	0.170697038665079	0.170580301813617	0.0271	0.0256	0.0192	0.005	0.1524	0.0051	0.0057	0.0507	0.0011	0.1059	0.1468	0.0284	0.0026	0.1115	0.0207	0.0062	0.0054	0.0016	0.0012	0.0447	0.0248	0.0235	0.059	0.0174	0.1016	0.0011
1	rs56235896	61957893	1.09	0.0564630724803212	1.04	0.0327749489679439	0.114423759520499	0.21255813402868	0.0272	0.0255	0.0191	0.005	0.1539	0.0053	0.0057	0.0502	0.0011	0.1057	0.1456	0.0283	0.0027	0.1119	0.0205	0.0063	0.0054	0.0017	0.0013	0.0442	0.0247	0.0236	0.0593	0.0172	0.1018	0.0012
1	rs4486479	61961473	1.09	0.0564630724803212	1.04	0.0327749489679439	0.107986398429146	0.212664790837299	0.0272	0.0255	0.0191	0.005	0.1539	0.0053	0.0057	0.0502	0.0011	0.1056	0.1455	0.0283	0.0027	0.1119	0.0205	0.0063	0.0054	0.0017	0.0013	0.0442	0.0247	0.0236	0.0593	0.0172	0.1018	0.0012
1	rs6682077	61966582	1.09	0.0564630724803212	1.04	0.0327749489679439	0.0983258794392848	0.189635846206003	0.0272	0.0255	0.0191	0.005	0.154	0.0053	0.0057	0.0502	0.0011	0.1057	0.1455	0.0283	0.0027	0.112	0.0205	0.0063	0.0054	0.0017	0.0013	0.0442	0.0247	0.0236	0.0594	0.0172	0.1019	0.0012
1	rs75949034	61988196	1.1	0.0477200328108175	1.04	0.0327749489679439	0.0925731550494767	0.307662468003358	0.0272	0.0249	0.0195	0.0052	0.1568	0.0058	0.0059	0.0488	0.001	0.1064	0.1442	0.0276	0.003	0.1115	0.0197	0.0068	0.0056	0.0019	0.0014	0.0433	0.025	0.023	0.0599	0.0169	0.1019	0.0012
1	rs76260677	61992022	1.1	0.0477200328108175	1.03	0.0399082203678001	0.0886039592612383	0.318864238315384	0.0272	0.0248	0.0195	0.0052	0.157	0.0058	0.0059	0.0487	0.001	0.1064	0.144	0.0275	0.003	0.1115	0.0197	0.0068	0.0056	0.0019	0.0014	0.0432	0.025	0.023	0.0599	0.0169	0.1019	0.0012
1	rs12047739	61993858	1.1	0.0477200328108175	1.03	0.0399082203678001	0.078274089264771	0.298835134575165	0.0272	0.0248	0.0195	0.0052	0.1572	0.0059	0.006	0.0487	0.001	0.1065	0.144	0.0275	0.003	0.1115	0.0197	0.0069	0.0056	0.0019	0.0014	0.0431	0.025	0.023	0.0599	0.0169	0.1019	0.0013
1	rs11801816	61999181	1.09	0.0564630724803212	1.03	0.0399082203678001	0.0545081583089507	0.307303109617828	0.0272	0.0248	0.0195	0.0052	0.1576	0.0059	0.0059	0.0486	0.001	0.1064	0.1438	0.0275	0.0032	0.1116	0.0196	0.0068	0.0055	0.002	0.0014	0.043	0.0251	0.0229	0.0599	0.0168	0.102	0.0014
1	rs1933298	61999214	1.09	0.0564630724803212	1.03	0.0399082203678001	0.0544386326366099	0.309581160254168	0.0272	0.0248	0.0195	0.0052	0.1576	0.0059	0.0059	0.0486	0.001	0.1064	0.1438	0.0275	0.0032	0.1116	0.0196	0.0068	0.0055	0.002	0.0014	0.043	0.0251	0.0229	0.0599	0.0168	0.102	0.0014
1	rs116484504	62000765	1.09	0.0564630724803212	1.03	0.0399082203678001	0.0548741419074891	0.314513973969726	0.0272	0.0248	0.0195	0.0052	0.1577	0.0059	0.0059	0.0486	0.001	0.1064	0.1438	0.0275	0.0032	0.1116	0.0196	0.0068	0.0055	0.002	0.0014	0.043	0.0251	0.0229	0.0599	0.0168	0.102	0.0014
1	rs80014370	62003482	1.09	0.0564630724803212	1.03	0.0399082203678001	0.0552417634247205	0.32432679690171	0.0272	0.0248	0.0196	0.0052	0.1577	0.0059	0.006	0.0486	0.001	0.1064	0.1438	0.0275	0.0032	0.1115	0.0196	0.0068	0.0055	0.002	0.0014	0.043	0.0251	0.0229	0.0599	0.0168	0.102	0.0014
1	rs114075730	62013102	1.09	0.0564630724803212	1.03	0.0399082203678001	0.0528899513704465	0.312947403340228	0.0271	0.0247	0.0198	0.0052	0.1578	0.0059	0.006	0.0485	0.001	0.1064	0.1437	0.0274	0.0032	0.1114	0.0197	0.0068	0.0055	0.002	0.0014	0.043	0.025	0.0229	0.0599	0.0168	0.102	0.0014
1	rs11207770	62020058	1.09	0.0564630724803212	1.03	0.0399082203678001	0.0522281287806694	0.314152251697365	0.0271	0.0247	0.0198	0.0052	0.1579	0.0059	0.006	0.0485	0.001	0.1064	0.1437	0.0274	0.0032	0.1114	0.0197	0.0068	0.0055	0.002	0.0014	0.043	0.025	0.0229	0.0599	0.0168	0.102	0.0014
1	rs17122409	62025038	1.09	0.0564630724803212	1.03	0.0399082203678001	0.0522112324440977	0.317775015679637	0.0271	0.0247	0.0199	0.0052	0.1579	0.0059	0.006	0.0485	0.001	0.1064	0.1436	0.0273	0.0032	0.1114	0.0197	0.0068	0.0055	0.002	0.0014	0.043	0.025	0.0229	0.0599	0.0168	0.102	0.0014
1	rs12723850	62026961	1.1	0.0477200328108175	1.03	0.0399082203678001	0.0365408194054651	0.282932830997095	0.0268	0.0245	0.0205	0.0054	0.1598	0.0061	0.0062	0.0483	9e-04	0.1067	0.1432	0.0272	0.0033	0.1101	0.019	0.0068	0.0056	0.0021	0.0016	0.0417	0.0256	0.0228	0.0597	0.017	0.1023	0.0013
1	rs12132826	62028669	1.1	0.0477200328108175	1.03	0.0399082203678001	0.0287978505896922	0.271787515114599	0.0269	0.0245	0.0206	0.0054	0.1606	0.0062	0.0062	0.0484	9e-04	0.1067	0.1428	0.0273	0.0033	0.1098	0.0188	0.0068	0.0056	0.0021	0.0016	0.0413	0.0257	0.0229	0.0598	0.0169	0.1026	0.0013
1	rs35535259	62029282	1.1	0.0477200328108175	1.03	0.0399082203678001	0.0308187525094314	0.281765454544118	0.0269	0.0245	0.0206	0.0053	0.1607	0.0062	0.0062	0.0484	9e-04	0.1067	0.1427	0.0273	0.0033	0.1098	0.0188	0.0067	0.0056	0.0021	0.0016	0.0413	0.0257	0.0228	0.0598	0.0169	0.1026	0.0013
1	rs1933317	62046056	1.1	0.0477200328108175	1.03	0.0399082203678001	0.0291242088896627	0.297529568665732	0.027	0.0245	0.0206	0.0053	0.1614	0.0067	0.0061	0.0485	8e-04	0.1064	0.1421	0.0274	0.0033	0.1097	0.019	0.0066	0.0055	0.0021	0.0015	0.0408	0.0256	0.0227	0.0603	0.0167	0.103	0.0012
1	rs115117267	62049468	1.1	0.0477200328108175	1.03	0.0399082203678001	0.029419018866464	0.289262050115139	0.027	0.0245	0.0206	0.0052	0.1615	0.0067	0.0061	0.0485	8e-04	0.1063	0.142	0.0274	0.0033	0.1098	0.019	0.0066	0.0054	0.0021	0.0015	0.0407	0.0255	0.0227	0.0604	0.0167	0.1031	0.0012
1	rs6699741	62052737	1.1	0.0477200328108175	1.01	0.0578993944755651	0.0290339194217343	0.293150806912992	0.027	0.0245	0.0206	0.0052	0.1617	0.0069	0.0062	0.0485	8e-04	0.1062	0.1418	0.0274	0.0033	0.1099	0.019	0.0066	0.0054	0.0021	0.0015	0.0406	0.0255	0.0226	0.0604	0.0166	0.1032	0.0012
1	rs12142617	62053174	1.1	0.0477200328108175	1.01	0.0578993944755651	0.028685915057468	0.293268893540152	0.027	0.0245	0.0206	0.0052	0.1617	0.0069	0.0062	0.0484	8e-04	0.1062	0.1418	0.0274	0.0033	0.1099	0.019	0.0066	0.0054	0.0021	0.0015	0.0406	0.0255	0.0226	0.0604	0.0166	0.1032	0.0012
1	rs148148494	62053719	1.1	0.0477200328108175	1.01	0.0578993944755651	0.0285408592095053	0.289497283324238	0.027	0.0245	0.0206	0.0052	0.1617	0.0069	0.0062	0.0484	8e-04	0.1061	0.1417	0.0274	0.0033	0.1099	0.019	0.0066	0.0054	0.0021	0.0015	0.0406	0.0255	0.0227	0.0605	0.0166	0.1032	0.0012
1	rs4915760	62061141	1.1	0.0477200328108175	1.01	0.0578993944755651	0.0223029413430472	0.300737207556742	0.027	0.0246	0.0208	0.0052	0.1622	0.007	0.0063	0.0482	8e-04	0.1057	0.1414	0.0274	0.0033	0.1101	0.019	0.0065	0.0054	0.0021	0.0015	0.04	0.0256	0.0226	0.0611	0.0165	0.1034	0.0012
1	rs114073636	62066340	1.1	0.0477200328108175	1.01	0.0578993944755651	0.0227734810508613	0.294805328227394	0.027	0.0246	0.0209	0.0051	0.1622	0.0069	0.0063	0.0483	8e-04	0.1057	0.1413	0.0274	0.0033	0.11	0.019	0.0065	0.0054	0.0021	0.0015	0.04	0.0256	0.0226	0.0611	0.0165	0.1035	0.0012
1	rs17122486	62069740	1.1	0.0477200328108175	1.01	0.0578993944755651	0.0227734810508613	0.286326549785513	0.027	0.0246	0.0209	0.0051	0.1624	0.0069	0.0063	0.0483	8e-04	0.1058	0.1413	0.0274	0.0033	0.1097	0.019	0.0065	0.0054	0.0021	0.0015	0.04	0.0256	0.0226	0.0611	0.0165	0.1035	0.0012
1	rs72670290	62069833	1.1	0.0477200328108175	1.01	0.0578993944755651	0.0237456772028315	0.288674221462003	0.027	0.0246	0.0209	0.0051	0.1624	0.007	0.0063	0.0483	8e-04	0.1058	0.1412	0.0274	0.0033	0.1097	0.019	0.0065	0.0054	0.0021	0.0015	0.04	0.0256	0.0226	0.0611	0.0165	0.1035	0.0012
1	rs77667542	62072980	1.1	0.0477200328108175	1.01	0.0578993944755651	0.0238141417181148	0.287617046972119	0.027	0.0246	0.0209	0.0051	0.1624	0.007	0.0063	0.0483	8e-04	0.1058	0.1412	0.0274	0.0033	0.1096	0.019	0.0065	0.0054	0.0021	0.0015	0.04	0.0256	0.0225	0.0611	0.0165	0.1035	0.0012
1	rs12029654	62075577	1.1	0.0477200328108175	1.01	0.0578993944755651	0.023931838517871	0.289144455305643	0.027	0.0246	0.0209	0.0051	0.1624	0.007	0.0064	0.0483	8e-04	0.1058	0.1412	0.0274	0.0033	0.1096	0.019	0.0065	0.0054	0.0021	0.0015	0.04	0.0257	0.0225	0.0611	0.0165	0.1035	0.0012
1	rs12063129	62080241	1.1	0.0477200328108175	1.01	0.0578993944755651	0.0207288723591982	0.288439191833232	0.027	0.0246	0.0212	0.0051	0.1632	0.0072	0.0065	0.0484	9e-04	0.1059	0.1399	0.0273	0.0033	0.1093	0.019	0.0065	0.0055	0.0022	0.0016	0.0394	0.0259	0.0225	0.0611	0.0166	0.1034	0.0013
1	rs11207789	62080405	1.1	0.0477200328108175	1.01	0.0578993944755651	0.0203329702991964	0.288674221462003	0.027	0.0246	0.0213	0.0051	0.1632	0.0072	0.0065	0.0484	9e-04	0.1059	0.1399	0.0273	0.0033	0.1093	0.019	0.0065	0.0055	0.0022	0.0016	0.0394	0.0259	0.0225	0.0611	0.0166	0.1034	0.0013
1	rs17377908	62080668	1.1	0.0477200328108175	1.01	0.0578993944755651	0.0204380037283438	0.292678604437585	0.027	0.0246	0.0213	0.0051	0.1632	0.0072	0.0065	0.0484	9e-04	0.1059	0.1399	0.0273	0.0033	0.1093	0.019	0.0065	0.0055	0.0022	0.0016	0.0394	0.0259	0.0225	0.0611	0.0166	0.1033	0.0013
1	rs115124002	62083980	1.1	0.0477200328108175	1	0.069019173236101	0.0233185573329532	0.315117118608855	0.0271	0.0247	0.0213	0.0051	0.1632	0.0072	0.0066	0.0484	9e-04	0.1059	0.1397	0.0273	0.0033	0.1094	0.0189	0.0065	0.0055	0.0022	0.0016	0.0394	0.0259	0.0225	0.0611	0.0166	0.1033	0.0013
1	rs114708236	62088754	1.1	0.0477200328108175	1	0.069019173236101	0.0257580121311283	0.33042815514877	0.0272	0.0249	0.0213	0.0049	0.1631	0.0076	0.0068	0.049	0.001	0.1059	0.1382	0.0269	0.0035	0.1097	0.0187	0.0063	0.0054	0.0023	0.0016	0.0392	0.0257	0.0224	0.0616	0.0168	0.1035	0.0013
1	rs1933294	62089385	1.1	0.0477200328108175	1	0.069019173236101	0.0252541408439717	0.328349957995155	0.0272	0.0249	0.0213	0.0049	0.1631	0.0076	0.0068	0.049	0.001	0.1058	0.1382	0.0269	0.0035	0.1097	0.0187	0.0063	0.0054	0.0023	0.0016	0.0392	0.0257	0.0224	0.0616	0.0168	0.1036	0.0013
1	rs1495950	62090706	1.1	0.0477200328108175	1	0.069019173236101	0.0257787293203294	0.331162550778797	0.0272	0.0249	0.0213	0.0049	0.1632	0.0076	0.0068	0.0491	0.001	0.1058	0.1382	0.0269	0.0035	0.1097	0.0187	0.0063	0.0054	0.0023	0.0016	0.0392	0.0257	0.0224	0.0616	0.0168	0.1036	0.0013
1	rs12139976	62102307	1.1	0.0477200328108175	1	0.069019173236101	0.025664931629488	0.347562457504196	0.0271	0.025	0.0213	0.0049	0.1633	0.0077	0.0068	0.0493	0.001	0.1059	0.1383	0.0268	0.0035	0.109	0.0187	0.0063	0.0055	0.0023	0.0016	0.0388	0.0257	0.0223	0.0618	0.0167	0.1038	0.0013
1	rs72672334	62106262	1.1	0.0477200328108175	1	0.069019173236101	0.032508147169739	0.365447050112352	0.0271	0.025	0.0213	0.0049	0.1632	0.0077	0.0069	0.0494	0.001	0.106	0.1383	0.0268	0.0035	0.1089	0.0187	0.0064	0.0054	0.0023	0.0016	0.0387	0.0257	0.0222	0.0618	0.0167	0.1039	0.0014
1	rs11207795	62108681	1.09	0.0564630724803212	1	0.069019173236101	0.0380858061609069	0.364817418974571	0.0271	0.0249	0.0213	0.0049	0.163	0.0079	0.007	0.0495	0.0011	0.106	0.1383	0.0267	0.0036	0.1088	0.0188	0.0064	0.0052	0.0023	0.0016	0.0386	0.0257	0.0219	0.0619	0.0168	0.1041	0.0014
1	rs10736397	62109420	1.1	0.0477200328108175	1	0.069019173236101	0.0405652146175951	0.377340877462839	0.027	0.0251	0.0214	0.005	0.1629	0.008	0.007	0.0495	0.0012	0.1059	0.1381	0.0264	0.0036	0.1087	0.0188	0.0065	0.0054	0.0023	0.0016	0.0386	0.0259	0.0218	0.062	0.0169	0.104	0.0014
1	rs2886326	62111054	1.1	0.0477200328108175	1	0.069019173236101	0.0325936709305195	0.492281857575945	0.0261	0.0259	0.0217	0.0053	0.1654	0.0085	0.0071	0.0499	0.0014	0.1043	0.1369	0.025	0.0035	0.109	0.0185	0.0068	0.0058	0.0022	0.0016	0.0377	0.0269	0.0208	0.063	0.0173	0.1026	0.0015
1	rs17378118	62113261	1.1	0.0477200328108175	1	0.069019173236101	0.0373682669967539	0.550579475658091	0.0261	0.0261	0.0217	0.0054	0.1654	0.0086	0.0071	0.0497	0.0015	0.104	0.137	0.0247	0.0035	0.109	0.0184	0.0069	0.0059	0.0022	0.0016	0.0377	0.0273	0.0204	0.0631	0.0173	0.1024	0.0015
1	rs6587940	62121272	1.09	0.0564630724803212	1	0.069019173236101	0.0420057068276458	0.641568600571146	0.026	0.0266	0.0217	0.0057	0.1655	0.0087	0.0072	0.0495	0.0015	0.1036	0.1372	0.0241	0.0035	0.109	0.0185	0.0071	0.0062	0.0021	0.0016	0.0376	0.0277	0.02	0.0631	0.0174	0.1021	0.0016
1	rs74076113	62122845	1.09	0.0564630724803212	1	0.069019173236101	0.0411229063819266	0.647253618179631	0.026	0.0267	0.0218	0.0057	0.1656	0.0087	0.0073	0.0495	0.0015	0.1036	0.137	0.024	0.0035	0.1089	0.0186	0.0072	0.0062	0.0021	0.0016	0.0376	0.0276	0.02	0.0633	0.0174	0.1018	0.0016
1	rs12746914	62122956	1.09	0.0564630724803212	1	0.069019173236101	0.0406934487736766	0.642588131167995	0.026	0.0267	0.0218	0.0057	0.1656	0.0087	0.0072	0.0495	0.0015	0.1036	0.1371	0.024	0.0035	0.1089	0.0186	0.0072	0.0062	0.0021	0.0016	0.0376	0.0276	0.02	0.0633	0.0174	0.1018	0.0016
1	rs12119925	62125521	1.09	0.0564630724803212	1	0.069019173236101	0.0401821786653756	0.639821709431493	0.026	0.0267	0.0218	0.0057	0.1657	0.0087	0.0072	0.0495	0.0015	0.1037	0.1371	0.024	0.0035	0.1089	0.0186	0.0072	0.0062	0.0021	0.0016	0.0375	0.0277	0.0199	0.0633	0.0175	0.1019	0.0016
1	rs17122614	62127097	1.09	0.0564630724803212	1	0.069019173236101	0.0454047567305945	0.671138383438495	0.0258	0.0274	0.022	0.0057	0.1645	0.0086	0.0069	0.0499	0.0015	0.1032	0.1378	0.0231	0.0034	0.1104	0.0185	0.0067	0.0063	0.0021	0.0016	0.0367	0.0286	0.0194	0.0644	0.0174	0.1014	0.0016
1	rs12021652	62127770	1.09	0.0564630724803212	1	0.069019173236101	0.0464895437167589	0.679242130298441	0.0257	0.0275	0.022	0.0057	0.1644	0.0086	0.0068	0.0501	0.0015	0.1033	0.138	0.023	0.0035	0.1105	0.0185	0.0066	0.0063	0.002	0.0016	0.0365	0.0288	0.0191	0.0647	0.0173	0.1014	0.0016
1	rs17378265	62128811	1.09	0.0564630724803212	1	0.069019173236101	0.0462400573598028	0.679684788468788	0.0257	0.0275	0.022	0.0057	0.1644	0.0085	0.0068	0.0501	0.0015	0.1034	0.1379	0.023	0.0035	0.1106	0.0185	0.0066	0.0063	0.002	0.0016	0.0365	0.0288	0.0191	0.0648	0.0173	0.1013	0.0016
1	rs56043439	62130021	1.09	0.0564630724803212	1	0.069019173236101	0.0463023435208114	0.67997993029578	0.0257	0.0275	0.022	0.0057	0.1644	0.0085	0.0068	0.0501	0.0015	0.1035	0.1379	0.023	0.0035	0.1106	0.0185	0.0066	0.0063	0.002	0.0016	0.0364	0.0288	0.0191	0.0649	0.0173	0.1013	0.0016
1	rs76344099	62134141	1.09	0.0564630724803212	1	0.069019173236101	0.0441862341791256	0.683671653777186	0.0257	0.0276	0.022	0.0057	0.1642	0.0084	0.0068	0.0501	0.0015	0.104	0.1378	0.0228	0.0035	0.1106	0.0184	0.0065	0.0062	0.002	0.0016	0.0362	0.029	0.0189	0.0652	0.0174	0.1012	0.0016
1	rs12030355	62148611	1.09	0.0564630724803212	1	0.069019173236101	0.0482936081750846	0.725622138101213	0.0256	0.0278	0.0222	0.0056	0.1633	0.0082	0.0066	0.0502	0.0014	0.1057	0.1375	0.0215	0.0035	0.1107	0.0182	0.0063	0.0062	0.0019	0.0016	0.0355	0.0293	0.0184	0.0664	0.0178	0.1018	0.0018
1	rs77864156	62153716	1.09	0.0564630724803212	1	0.069019173236101	0.0548217583162424	0.741533019458123	0.0257	0.0278	0.0222	0.0055	0.1632	0.0082	0.0066	0.0504	0.0014	0.1059	0.1376	0.0213	0.0035	0.1107	0.0182	0.0062	0.0062	0.0019	0.0017	0.0355	0.0295	0.0182	0.0663	0.0177	0.1021	0.0018
1	rs116826084	62159366	1.09	0.0564630724803212	1	0.069019173236101	0.055769783450826	0.747858225249419	0.0257	0.0278	0.0222	0.0055	0.1632	0.0081	0.0066	0.0503	0.0014	0.1059	0.1375	0.0213	0.0035	0.1107	0.0182	0.0062	0.0062	0.0019	0.0017	0.0355	0.0294	0.0182	0.0663	0.0177	0.1022	0.0018
1	rs78588847	62159403	1.08	0.0664216607683517	1	0.069019173236101	0.0561946150751137	0.745597873680777	0.0257	0.0278	0.0222	0.0055	0.1632	0.0082	0.0066	0.0503	0.0014	0.1059	0.1375	0.0213	0.0035	0.1106	0.0183	0.0062	0.0062	0.0019	0.0017	0.0355	0.0294	0.0182	0.0663	0.0177	0.1022	0.0018
1	rs1151765	62160542	1.09	0.0564630724803212	1	0.069019173236101	0.0570686637388281	0.74213491276711	0.0258	0.0278	0.0222	0.0055	0.1632	0.0082	0.0066	0.0503	0.0014	0.1059	0.1375	0.0213	0.0035	0.1106	0.0183	0.0062	0.0062	0.0019	0.0017	0.0356	0.0294	0.0182	0.0663	0.0177	0.1022	0.0018
1	rs11207811	62165212	1.09	0.0564630724803212	1	0.069019173236101	0.0577707657989675	0.741382562863533	0.0258	0.0278	0.0222	0.0055	0.1632	0.0082	0.0066	0.0504	0.0014	0.1059	0.1375	0.0213	0.0035	0.1106	0.0183	0.0062	0.0062	0.0019	0.0017	0.0356	0.0294	0.0182	0.0663	0.0177	0.1022	0.0018
1	rs74724340	62173435	1.09	0.0564630724803212	1	0.069019173236101	0.0574100002680577	0.739878365398472	0.0258	0.0278	0.0222	0.0055	0.1632	0.0082	0.0066	0.0504	0.0014	0.106	0.1376	0.0213	0.0035	0.1106	0.0183	0.0062	0.0062	0.0019	0.0017	0.0356	0.0294	0.0182	0.0663	0.0177	0.1022	0.0018
1	rs12144281	62185127	1.09	0.0564630724803212	1.01	0.0578993944755651	0.0579336007026773	0.740028754976758	0.0257	0.0278	0.0222	0.0055	0.1632	0.0081	0.0066	0.0503	0.0014	0.1062	0.1377	0.0212	0.0035	0.1104	0.0183	0.0062	0.0061	0.0019	0.0017	0.0356	0.0294	0.0182	0.0663	0.0176	0.1023	0.0018
1	rs77973249	62195899	1.09	0.0564630724803212	1.01	0.0578993944755651	0.0579336007026773	0.708596211427618	0.0254	0.0279	0.0223	0.0055	0.1629	0.0081	0.0066	0.0503	0.0013	0.1066	0.1384	0.0211	0.0034	0.1103	0.0182	0.0061	0.0061	0.0018	0.0016	0.0356	0.0297	0.0181	0.0663	0.0176	0.1021	0.0018
1	rs7551399	62207254	1.08	0.0664216607683517	1.01	0.0578993944755651	0.085605664666523	0.578830906604055	0.024	0.0279	0.0227	0.0057	0.1614	0.0079	0.0069	0.0502	0.0011	0.1082	0.1401	0.021	0.0032	0.1095	0.0183	0.0057	0.006	0.0016	0.0013	0.0362	0.0308	0.0179	0.0665	0.0175	0.1016	0.0018
1	rs74445067	62210408	1.08	0.0664216607683517	1.01	0.0578993944755651	0.0811292367351447	0.569469922386885	0.0239	0.0279	0.0228	0.0057	0.1612	0.0079	0.0069	0.0503	0.0011	0.1082	0.1402	0.021	0.0032	0.1094	0.0183	0.0057	0.006	0.0016	0.0012	0.0362	0.0309	0.0179	0.0665	0.0175	0.1016	0.0018
1	rs6685551	62210481	1.08	0.0664216607683517	1.01	0.0578993944755651	0.0812646854906907	0.569611478878233	0.0239	0.0279	0.0228	0.0057	0.1612	0.0079	0.0069	0.0503	0.0011	0.1082	0.1402	0.021	0.0032	0.1094	0.0183	0.0057	0.006	0.0016	0.0012	0.0362	0.0309	0.0179	0.0665	0.0175	0.1016	0.0018
1	rs12408292	62212822	1.08	0.0664216607683517	1.01	0.0578993944755651	0.0816265903481155	0.574003962003608	0.0239	0.0279	0.0228	0.0057	0.1613	0.0079	0.0069	0.0503	0.0011	0.1083	0.1401	0.021	0.0032	0.1094	0.0183	0.0057	0.006	0.0016	0.0012	0.0362	0.0309	0.0179	0.0665	0.0175	0.1016	0.0018
1	rs17378697	62217010	1.08	0.0664216607683517	1.01	0.0578993944755651	0.0788265759334585	0.566640591140652	0.024	0.0279	0.0228	0.0057	0.1611	0.0079	0.007	0.0503	0.0011	0.1083	0.1401	0.021	0.0032	0.1097	0.0183	0.0057	0.006	0.0016	0.0012	0.0362	0.0309	0.0179	0.0666	0.0175	0.1013	0.0018
1	rs12735079	62221320	1.08	0.0664216607683517	1.01	0.0578993944755651	0.0787158785871975	0.564662102914041	0.024	0.028	0.0229	0.0057	0.161	0.0079	0.007	0.0504	0.0011	0.1084	0.14	0.021	0.0032	0.1097	0.0183	0.0057	0.006	0.0016	0.0013	0.0362	0.0309	0.0179	0.0666	0.0175	0.1012	0.0018
1	rs11807037	62225073	1.08	0.0664216607683517	1.01	0.0578993944755651	0.079492862023308	0.531290562561361	0.0235	0.0281	0.023	0.0055	0.1602	0.0076	0.007	0.0512	0.0012	0.1085	0.1403	0.0212	0.0033	0.1098	0.0184	0.0054	0.0059	0.0018	0.0013	0.0362	0.0308	0.0177	0.067	0.0178	0.1007	0.0019
1	rs1286825	62226988	1.08	0.0664216607683517	1.01	0.0578993944755651	0.0806787863672194	0.519772275777641	0.0235	0.0281	0.023	0.0055	0.1602	0.0076	0.007	0.0512	0.0012	0.1085	0.1403	0.0212	0.0033	0.1098	0.0184	0.0054	0.0059	0.0018	0.0013	0.0361	0.0308	0.0177	0.067	0.0178	0.1007	0.0019
1	rs575643	62238258	1.07	0.0776994191057832	1.01	0.0578993944755651	0.0851161983943261	0.521987741328566	0.0236	0.0281	0.023	0.0054	0.16	0.0076	0.007	0.0513	0.0012	0.1085	0.1401	0.0213	0.0033	0.1099	0.0184	0.0053	0.0058	0.0018	0.0013	0.0362	0.0309	0.0177	0.0671	0.0179	0.1005	0.002
1	rs1892023	62238431	1.07	0.0776994191057832	1.01	0.0578993944755651	0.0848140914401942	0.525176609569361	0.0236	0.0281	0.023	0.0054	0.16	0.0076	0.007	0.0513	0.0012	0.1085	0.1401	0.0214	0.0033	0.1099	0.0184	0.0053	0.0058	0.0018	0.0013	0.0362	0.0309	0.0177	0.0671	0.0179	0.1005	0.002
1	rs78142778	62245270	1.07	0.0776994191057832	1.02	0.0482398620390144	0.0943754047262106	0.501860282343496	0.0235	0.0281	0.0229	0.0053	0.1598	0.0075	0.0072	0.0517	0.0012	0.1086	0.14	0.0214	0.0032	0.1101	0.0184	0.0052	0.0056	0.0019	0.0013	0.0362	0.0307	0.0177	0.0671	0.0182	0.1004	0.0021
1	rs535242	62245823	1.07	0.0776994191057832	1.02	0.0482398620390144	0.105651570441909	0.478274530352537	0.0234	0.028	0.0229	0.0052	0.1593	0.0075	0.0072	0.052	0.0012	0.1087	0.1396	0.0215	0.0032	0.1103	0.0184	0.0052	0.0055	0.0019	0.0013	0.0364	0.0307	0.0177	0.067	0.0183	0.1004	0.0022
1	rs72929610	62247684	1.07	0.0776994191057832	1.03	0.0399082203678001	0.202536019329577	0.406884820740752	0.0226	0.028	0.0231	0.0049	0.1573	0.0076	0.0076	0.0527	0.0012	0.1099	0.1384	0.0221	0.0033	0.1097	0.0188	0.0054	0.0048	0.0022	0.0015	0.0369	0.0314	0.0177	0.0671	0.019	0.0991	0.0025
1	rs3762321	62253483	1.07	0.0776994191057832	1.03	0.0399082203678001	0.201086733454128	0.399635014711759	0.0226	0.028	0.0231	0.0049	0.1572	0.0076	0.0076	0.0528	0.0012	0.11	0.1383	0.0221	0.0033	0.1097	0.0188	0.0054	0.0048	0.0022	0.0015	0.0369	0.0316	0.0178	0.0671	0.019	0.0991	0.0025
1	rs1286823	62257036	1.07	0.0776994191057832	1.03	0.0399082203678001	0.201751888488805	0.402220124138369	0.0226	0.028	0.0231	0.0049	0.1572	0.0076	0.0077	0.0528	0.0012	0.11	0.1383	0.0221	0.0033	0.1096	0.0188	0.0054	0.0048	0.0022	0.0015	0.0369	0.0316	0.0178	0.0671	0.019	0.0991	0.0025
1	rs34392306	62260129	1.07	0.0776994191057832	1.06	0.021606521931111	0.192820223615556	0.398344180711988	0.0226	0.028	0.0231	0.0049	0.1572	0.0076	0.0076	0.0527	0.0012	0.11	0.1383	0.0221	0.0033	0.1096	0.0188	0.0054	0.0048	0.0022	0.0015	0.0369	0.0318	0.0178	0.0671	0.0191	0.0991	0.0025
1	rs7516332	62261168	1.07	0.0776994191057832	1.06	0.021606521931111	0.194618833408018	0.395379635288288	0.0226	0.028	0.0231	0.0049	0.1572	0.0076	0.0076	0.0528	0.0012	0.1101	0.1382	0.0221	0.0033	0.1096	0.0187	0.0054	0.0048	0.0022	0.0015	0.0369	0.0318	0.0178	0.0671	0.0191	0.0991	0.0025
1	rs115370426	62261517	1.07	0.0776994191057832	1.05	0.0267145227362304	0.193202108217026	0.395508401479869	0.0226	0.028	0.0231	0.0049	0.1572	0.0076	0.0076	0.0528	0.0012	0.1101	0.1382	0.0221	0.0033	0.1096	0.0187	0.0054	0.0048	0.0022	0.0015	0.0369	0.0318	0.0178	0.0671	0.0191	0.0991	0.0025
1	rs61770136	62270143	1.07	0.0776994191057832	1.06	0.021606521931111	0.167688563317777	0.386394937848779	0.0225	0.028	0.0232	0.005	0.1571	0.0076	0.0076	0.0526	0.0013	0.1101	0.1381	0.0223	0.0033	0.1098	0.0187	0.0054	0.0049	0.0022	0.0015	0.0369	0.0317	0.018	0.0668	0.0191	0.0989	0.0025
1	rs1286831	62271962	1.07	0.0776994191057832	1.05	0.0267145227362304	0.166985215867479	0.390495125114985	0.0225	0.028	0.0232	0.005	0.1571	0.0076	0.0077	0.0526	0.0013	0.1101	0.1381	0.0223	0.0033	0.1099	0.0187	0.0054	0.0049	0.0022	0.0015	0.0369	0.0317	0.018	0.0668	0.0192	0.0989	0.0025
1	rs116447828	62276870	1.07	0.0776994191057832	1.05	0.0267145227362304	0.163737308756098	0.383710741442212	0.0225	0.0279	0.0232	0.005	0.157	0.0076	0.0076	0.0526	0.0013	0.1101	0.1381	0.0223	0.0033	0.11	0.0187	0.0054	0.0049	0.0022	0.0015	0.0369	0.0317	0.0181	0.0668	0.0192	0.0988	0.0025
1	rs34879791	62280260	1.07	0.0776994191057832	1.05	0.0267145227362304	0.160698351268724	0.385243930028369	0.0224	0.0279	0.0232	0.005	0.1571	0.0076	0.0076	0.0525	0.0013	0.1101	0.1381	0.0223	0.0032	0.1101	0.0186	0.0054	0.0049	0.0022	0.0015	0.0369	0.0317	0.0181	0.0667	0.0192	0.0988	0.0025
1	rs76921995	62280494	1.07	0.0776994191057832	1.05	0.0267145227362304	0.149040164611252	0.378485250291297	0.0224	0.0279	0.0232	0.005	0.1571	0.0076	0.0075	0.0525	0.0013	0.1101	0.1382	0.0223	0.0032	0.1101	0.0186	0.0054	0.0049	0.0022	0.0015	0.0369	0.0317	0.0181	0.0667	0.0192	0.0989	0.0025
1	rs77939406	62281618	1.07	0.0776994191057832	1.05	0.0267145227362304	0.0771329160180881	0.330305802187718	0.0222	0.0278	0.0233	0.005	0.1566	0.0075	0.0068	0.0523	0.0014	0.1101	0.1385	0.0225	0.0033	0.1104	0.0187	0.0055	0.0049	0.0023	0.0015	0.0369	0.0314	0.0186	0.0666	0.0193	0.099	0.0026
1	rs1286809	62284504	1.07	0.0776994191057832	1.05	0.0267145227362304	0.0971831699996141	0.354660547799293	0.0222	0.0274	0.0235	0.005	0.1543	0.0077	0.0063	0.0518	0.0023	0.1091	0.1379	0.0235	0.0039	0.1102	0.019	0.0053	0.0046	0.0027	0.0017	0.0373	0.0316	0.0196	0.0668	0.0192	0.099	0.0031
1	rs72929668	62284680	1.08	0.0664216607683517	1.05	0.0267145227362304	0.0947235469556734	0.335455983647688	0.0221	0.0274	0.0236	0.0049	0.1542	0.0076	0.0062	0.0517	0.0023	0.1091	0.1381	0.0235	0.0039	0.1102	0.019	0.0053	0.0046	0.0028	0.0017	0.0372	0.0315	0.0197	0.0668	0.0192	0.0991	0.003
1	rs12729555	62285269	1.08	0.0664216607683517	1.05	0.0267145227362304	0.0882464102254914	0.333368589357031	0.0221	0.0275	0.0235	0.0049	0.154	0.0076	0.006	0.0516	0.0024	0.1097	0.139	0.0239	0.0039	0.1106	0.019	0.0052	0.0045	0.0028	0.0017	0.0371	0.0317	0.0198	0.0666	0.0194	0.0973	0.003
1	rs2211063	62294922	1.09	0.0564630724803212	1.05	0.0267145227362304	0.169029676584277	0.381031769424645	0.0223	0.0281	0.0228	0.0044	0.1529	0.007	0.0049	0.0515	0.0029	0.1103	0.1418	0.0236	0.0039	0.1111	0.0182	0.0046	0.0042	0.0031	0.0018	0.0371	0.032	0.0204	0.0666	0.0191	0.0975	0.0028
1	rs72674655	62301770	1.09	0.0564630724803212	1.04	0.0327749489679439	0.153413925127786	0.387162806791009	0.0222	0.0282	0.0227	0.0044	0.1528	0.007	0.0048	0.0515	0.0029	0.1103	0.142	0.0237	0.0039	0.1113	0.0182	0.0045	0.0042	0.0031	0.0018	0.0371	0.032	0.0204	0.0667	0.0191	0.0974	0.0028
1	rs2811325	62302622	1.09	0.0564630724803212	1.04	0.0327749489679439	0.150621956339038	0.384093878862328	0.0222	0.0282	0.0227	0.0044	0.1527	0.007	0.0048	0.0515	0.0029	0.1103	0.1419	0.0237	0.0039	0.1113	0.0182	0.0045	0.0042	0.0031	0.0018	0.0372	0.032	0.0204	0.0667	0.0191	0.0974	0.0028
1	rs76555429	62302772	1.09	0.0564630724803212	1.04	0.0327749489679439	0.152946489757127	0.384604894468253	0.0222	0.0282	0.0226	0.0044	0.1527	0.007	0.0048	0.0515	0.0029	0.1104	0.142	0.0236	0.0039	0.1114	0.0181	0.0045	0.0042	0.0031	0.0018	0.0372	0.032	0.0204	0.0667	0.0191	0.0974	0.0028
1	rs12138991	62305240	1.09	0.0564630724803212	1.04	0.0327749489679439	0.159191385698727	0.392292726431946	0.0222	0.0283	0.0226	0.0044	0.1527	0.007	0.0048	0.0515	0.003	0.1104	0.1421	0.0236	0.0039	0.1117	0.0181	0.0045	0.0042	0.0031	0.0018	0.0373	0.0319	0.0204	0.0664	0.019	0.0974	0.0028
1	rs61770141	62309501	1.09	0.0564630724803212	1.04	0.0327749489679439	0.175358532705757	0.393320952643982	0.0222	0.0283	0.0226	0.0044	0.1528	0.007	0.0047	0.0514	0.003	0.1103	0.1423	0.0236	0.0038	0.1118	0.0181	0.0045	0.0042	0.0032	0.0018	0.0373	0.032	0.0204	0.0664	0.019	0.0973	0.0028
1	rs12410306	62311335	1.09	0.0564630724803212	1.04	0.0327749489679439	0.199370943314441	0.405846948868144	0.0222	0.0283	0.0225	0.0044	0.1528	0.0069	0.0046	0.0514	0.003	0.1103	0.1425	0.0236	0.0038	0.1119	0.018	0.0044	0.0041	0.0032	0.0018	0.0373	0.032	0.0203	0.0665	0.0189	0.0973	0.0028
1	rs61770159	62317344	1.09	0.0564630724803212	1.04	0.0327749489679439	0.264328721921541	0.437292531573527	0.0223	0.0283	0.0223	0.0043	0.1529	0.0069	0.0046	0.0513	0.0032	0.1105	0.1426	0.0234	0.0038	0.112	0.018	0.0044	0.0041	0.0032	0.0018	0.0373	0.032	0.0201	0.0666	0.0187	0.0974	0.0028
1	rs78948710	62320395	1.09	0.0564630724803212	1.04	0.0327749489679439	0.283197989528808	0.443789574994847	0.0224	0.0284	0.0223	0.0043	0.1529	0.0069	0.0045	0.0513	0.0032	0.1106	0.1426	0.0234	0.0038	0.112	0.018	0.0044	0.0041	0.0032	0.0018	0.0373	0.032	0.0201	0.0666	0.0187	0.0974	0.0028
1	rs58932514	62321515	1.09	0.0564630724803212	1.04	0.0327749489679439	0.286799123920638	0.445783551215112	0.0224	0.0284	0.0222	0.0043	0.1529	0.0069	0.0045	0.0513	0.0032	0.1106	0.1426	0.0234	0.0038	0.112	0.018	0.0044	0.0041	0.0032	0.0018	0.0373	0.0319	0.0201	0.0666	0.0187	0.0974	0.0028
1	rs79123846	62330642	1.1	0.0477200328108175	1.04	0.0327749489679439	0.305759430319584	0.452180149977879	0.0224	0.0283	0.0222	0.0043	0.153	0.0069	0.0044	0.0513	0.0032	0.1106	0.1426	0.0234	0.0038	0.1122	0.0179	0.0043	0.0041	0.0032	0.0018	0.0374	0.0319	0.02	0.0665	0.0187	0.0975	0.0028
1	rs76078802	62332993	1.1	0.0477200328108175	1.04	0.0327749489679439	0.385811731959435	0.499255768826546	0.0225	0.0284	0.0221	0.0042	0.1533	0.0068	0.0042	0.0514	0.0034	0.1108	0.1426	0.0233	0.0039	0.1127	0.0175	0.0043	0.004	0.0033	0.0018	0.0375	0.0316	0.0199	0.0661	0.0187	0.0978	0.0028
1	rs12080123	62333309	1.1	0.0477200328108175	1.03	0.0399082203678001	0.411645665683601	0.507492265991354	0.0226	0.0284	0.0221	0.0042	0.1533	0.0068	0.0041	0.0514	0.0034	0.1107	0.1426	0.0232	0.0039	0.1128	0.0175	0.0042	0.004	0.0033	0.0018	0.0375	0.0316	0.0198	0.0661	0.0187	0.0978	0.0028
1	rs35138709	62335703	1.1	0.0477200328108175	1.03	0.0399082203678001	0.598653156825611	0.602679848136532	0.0228	0.0285	0.0218	0.0041	0.1533	0.0067	0.0038	0.0516	0.0036	0.1107	0.1431	0.0231	0.004	0.1134	0.0172	0.0041	0.0039	0.0035	0.0018	0.0377	0.0312	0.0196	0.0655	0.0184	0.0982	0.0029
1	rs61772462	62338043	1.11	0.0400902197142525	1.03	0.0399082203678001	0.822764116610811	0.721581577076883	0.0231	0.0286	0.0215	0.004	0.1534	0.0066	0.0036	0.0518	0.0038	0.1107	0.1433	0.0229	0.0042	0.114	0.017	0.004	0.0038	0.0037	0.0018	0.0378	0.0308	0.0193	0.0651	0.0181	0.0987	0.0029
1	rs115484307	62342333	1.11	0.0400902197142525	1.03	0.0399082203678001	0.960319201283547	0.809745081986569	0.0232	0.0287	0.0213	0.004	0.1536	0.0066	0.0035	0.0518	0.0039	0.1107	0.1433	0.0228	0.0043	0.1144	0.0169	0.004	0.0038	0.0038	0.0019	0.0379	0.0306	0.0192	0.0649	0.0179	0.0988	0.003
1	rs111867258	62344976	1.11	0.0400902197142525	1.03	0.0399082203678001	0.946517033707703	0.834511343039873	0.0232	0.0288	0.0213	0.004	0.1536	0.0066	0.0035	0.0518	0.0039	0.1107	0.1433	0.0227	0.0043	0.1145	0.0169	0.004	0.0038	0.0038	0.0019	0.0379	0.0306	0.0192	0.0649	0.0179	0.0989	0.003
1	rs7536985	62345486	1.11	0.0400902197142525	1.03	0.0399082203678001	0.931713786641779	0.819571265757855	0.0232	0.0288	0.0213	0.004	0.1536	0.0066	0.0035	0.0518	0.0039	0.1107	0.1433	0.0227	0.0043	0.1145	0.0169	0.004	0.0038	0.0038	0.0019	0.0379	0.0306	0.0192	0.0649	0.0179	0.0989	0.003
1	rs12402672	62347657	1.11	0.0400902197142525	1.03	0.0399082203678001	0.923061113846305	0.825263381294883	0.0233	0.0288	0.0213	0.004	0.1536	0.0066	0.0035	0.0518	0.004	0.1107	0.1433	0.0228	0.0043	0.1146	0.0168	0.004	0.0038	0.0038	0.0019	0.0379	0.0306	0.0192	0.0649	0.0178	0.0989	0.003
1	rs11207855	62352870	1.11	0.0400902197142525	1.03	0.0399082203678001	0.99210210514578	0.837907647954728	0.0232	0.0289	0.0212	0.0039	0.1537	0.0066	0.0034	0.0518	0.004	0.1109	0.1434	0.0227	0.0043	0.1148	0.0168	0.004	0.0038	0.0038	0.0019	0.0378	0.0305	0.0192	0.0647	0.0177	0.099	0.0029
1	rs75540128	62353241	1.11	0.0400902197142525	1.03	0.0399082203678001	0.999813655598697	0.843626084407573	0.0232	0.0289	0.0212	0.0039	0.1537	0.0065	0.0034	0.0518	0.004	0.1109	0.1434	0.0227	0.0043	0.1148	0.0168	0.004	0.0038	0.0038	0.0019	0.0378	0.0305	0.0192	0.0647	0.0177	0.099	0.0029
1	rs12036786	62355656	1.11	0.0400902197142525	1.03	0.0399082203678001	1.0335978774883	0.862538315704006	0.0232	0.0289	0.0212	0.0039	0.1537	0.0066	0.0034	0.0518	0.004	0.1109	0.1434	0.0227	0.0043	0.1149	0.0167	0.004	0.0038	0.0038	0.0019	0.0378	0.0305	0.0192	0.0646	0.0177	0.099	0.0029
1	rs79442074	62358913	1.11	0.0400902197142525	1.03	0.0399082203678001	1.18190340366556	0.918050797333443	0.0233	0.0289	0.021	0.0038	0.154	0.0066	0.0034	0.0518	0.0041	0.1109	0.1434	0.0226	0.0043	0.1152	0.0166	0.004	0.0038	0.0038	0.0019	0.0377	0.0306	0.0192	0.0643	0.0177	0.099	0.0029
1	rs2482879	62364804	1.11	0.0400902197142525	1.03	0.0399082203678001	1.25768954869373	0.911761014656723	0.0233	0.0289	0.0209	0.0038	0.1543	0.0067	0.0033	0.0518	0.0041	0.111	0.1435	0.0226	0.0043	0.1155	0.0165	0.0041	0.0038	0.0038	0.0019	0.0376	0.0306	0.0193	0.064	0.0176	0.0989	0.0029
1	rs1412622	62365217	1.12	0.033473375534751	1.02	0.0482398620390144	1.34731114613198	0.912861099869611	0.0235	0.0288	0.0208	0.0037	0.1546	0.0067	0.0033	0.0516	0.0041	0.1109	0.1437	0.0225	0.0042	0.116	0.0167	0.0042	0.0038	0.0037	0.0018	0.0376	0.0305	0.0194	0.0634	0.0176	0.0986	0.0029
1	rs12034395	62365435	1.12	0.033473375534751	1.02	0.0482398620390144	1.46254411083207	0.955334467122216	0.0235	0.0288	0.0208	0.0037	0.1546	0.0067	0.0033	0.0513	0.0041	0.1114	0.1441	0.0224	0.0041	0.1163	0.0167	0.0042	0.0037	0.0037	0.0017	0.0376	0.0302	0.0195	0.0632	0.0175	0.0986	0.0028
1	rs6663078	62365710	1.12	0.033473375534751	1.02	0.0482398620390144	1.35919780790054	0.870625440766167	0.0234	0.0287	0.0207	0.0036	0.1546	0.0066	0.0033	0.051	0.0041	0.112	0.1443	0.0224	0.0041	0.1168	0.0168	0.0042	0.0037	0.0036	0.0017	0.0375	0.0299	0.0198	0.063	0.0175	0.0986	0.0027
1	rs6699016	62366072	1.13	0.0277720651096363	1.02	0.0482398620390144	1.36656200792519	0.863936899875546	0.0234	0.0286	0.0205	0.0035	0.1545	0.0065	0.0033	0.0509	0.0041	0.1127	0.1443	0.0223	0.0041	0.1174	0.0169	0.0043	0.0037	0.0035	0.0016	0.0377	0.0297	0.0196	0.0627	0.0175	0.0985	0.0026
1	rs72676251	62369314	1.14	0.0228924042877042	1.02	0.0482398620390144	1.10573463201858	0.889346683417603	0.0226	0.0277	0.0199	0.0032	0.1558	0.0062	0.0036	0.0497	0.0038	0.1145	0.1472	0.0217	0.0039	0.1208	0.017	0.0044	0.0036	0.0026	0.0012	0.0374	0.0285	0.0199	0.0614	0.0172	0.0984	0.0022
1	rs68030937	62370198	1.14	0.0228924042877042	1.01	0.0578993944755651	1.00445228782885	0.864869548174035	0.0225	0.0276	0.0199	0.0031	0.1559	0.0062	0.0037	0.0496	0.0038	0.1146	0.1475	0.0218	0.0039	0.1211	0.017	0.0044	0.0036	0.0025	0.0012	0.0375	0.0285	0.02	0.0613	0.0172	0.0983	0.0021
1	rs1134766	62380270	1.13	0.0277720651096363	1.01	0.0578993944755651	0.770663091499709	0.70591616269698	0.0223	0.0273	0.0193	0.0024	0.1563	0.0053	0.0037	0.05	0.0034	0.1153	0.1493	0.022	0.0034	0.1242	0.0167	0.0047	0.0034	0.0014	7e-04	0.0374	0.0269	0.0205	0.0608	0.0174	0.0992	0.0015
1	rs1056513	62380298	1.13	0.0277720651096363	1.01	0.0578993944755651	0.747671858598427	0.644482541392374	0.0223	0.0273	0.0193	0.0024	0.1564	0.0052	0.0037	0.05	0.0034	0.1155	0.1493	0.022	0.0034	0.1242	0.0167	0.0047	0.0034	0.0014	7e-04	0.0374	0.027	0.0206	0.0607	0.0175	0.0991	0.0015
1	rs11207864	62380658	1.13	0.0277720651096363	1.01	0.0578993944755651	0.771201388752972	0.581532565821943	0.0226	0.0273	0.0191	0.0022	0.1567	0.0051	0.0036	0.0505	0.0033	0.1155	0.1496	0.0217	0.0033	0.1247	0.0164	0.0045	0.0033	0.0012	6e-04	0.0373	0.0269	0.0207	0.061	0.0173	0.0995	0.0013
1	rs61770465	62383309	1.13	0.0277720651096363	1	0.069019173236101	0.795905511813705	0.572869634403749	0.0227	0.0274	0.0191	0.002	0.1573	0.0047	0.0035	0.051	0.0032	0.1153	0.1501	0.0216	0.0032	0.1253	0.0162	0.0044	0.0032	0.0011	5e-04	0.0371	0.0265	0.0208	0.061	0.0172	0.0996	0.0011
1	rs116470071	62388615	1.13	0.0277720651096363	1	0.069019173236101	0.787814375566263	0.564097130552056	0.0227	0.0274	0.0191	0.002	0.1573	0.0047	0.0035	0.0511	0.0032	0.1153	0.1501	0.0216	0.0032	0.1254	0.0162	0.0043	0.0032	0.0011	5e-04	0.0371	0.0265	0.0208	0.0611	0.0172	0.0996	0.0011
1	rs78742044	62393638	1.13	0.0277720651096363	0.99	0.0817332193164052	0.790611101291508	0.55760989768444	0.0227	0.0274	0.0191	0.002	0.1573	0.0047	0.0035	0.0511	0.0032	0.1152	0.1502	0.0216	0.0032	0.1254	0.0162	0.0043	0.0032	0.0011	5e-04	0.0371	0.0264	0.0208	0.0611	0.0172	0.0996	0.0011
1	rs11207877	62426771	1.13	0.0277720651096363	0.99	0.0817332193164052	0.789911517237222	0.553529584155357	0.0228	0.0274	0.0191	0.0019	0.1573	0.0046	0.0035	0.0514	0.0032	0.1152	0.1503	0.0216	0.0031	0.1257	0.0162	0.0043	0.0031	0.0011	5e-04	0.0371	0.0263	0.0208	0.0611	0.017	0.0996	0.0011
1	rs17385742	62434037	1.13	0.0277720651096363	0.99	0.0817332193164052	0.78618493669082	0.549596968712797	0.0228	0.0274	0.019	0.0019	0.1574	0.0046	0.0035	0.0514	0.0032	0.1153	0.1503	0.0216	0.0031	0.1258	0.0162	0.0043	0.0031	0.0011	4e-04	0.0371	0.0263	0.0208	0.0611	0.017	0.0995	0.0011
1	rs67412592	62435013	1.13	0.0277720651096363	0.99	0.0817332193164052	0.736253210822627	0.566781976218896	0.0228	0.0274	0.019	0.0019	0.1574	0.0046	0.0035	0.0514	0.0031	0.1153	0.1504	0.0216	0.0031	0.1257	0.0162	0.0043	0.0031	0.0011	4e-04	0.0371	0.0263	0.0208	0.0611	0.017	0.0995	0.0011
1	rs79924503	62439847	1.12	0.033473375534751	0.99	0.0817332193164052	0.741763832442844	0.504468240767327	0.0227	0.0274	0.0191	0.0019	0.1573	0.0045	0.0035	0.0513	0.0031	0.1153	0.1502	0.0215	0.0031	0.1259	0.0162	0.0042	0.0031	0.0011	4e-04	0.0373	0.0263	0.0209	0.0612	0.017	0.0996	0.001
1	rs74665917	62442425	1.12	0.033473375534751	0.99	0.0817332193164052	0.712460004751065	0.501311676919764	0.0227	0.0274	0.0191	0.0019	0.1571	0.0045	0.0035	0.0514	0.0031	0.1153	0.1502	0.0215	0.0031	0.1261	0.0161	0.0042	0.003	0.0011	4e-04	0.0374	0.0262	0.0209	0.0613	0.017	0.0998	0.001
1	rs1134767	62456014	1.12	0.033473375534751	0.99	0.0817332193164052	0.631878267912226	0.462491324204394	0.0228	0.0274	0.0192	0.0019	0.1565	0.0043	0.0035	0.0518	0.003	0.1149	0.1502	0.0216	0.003	0.1267	0.016	0.0041	0.0029	0.001	4e-04	0.0377	0.026	0.0209	0.0615	0.0168	0.1002	0.001
1	rs72677908	62462325	1.12	0.033473375534751	0.99	0.0817332193164052	0.638084531532249	0.444586880700226	0.0228	0.0274	0.0192	0.0019	0.1565	0.0042	0.0035	0.0518	0.003	0.1149	0.1502	0.0216	0.0029	0.1267	0.016	0.004	0.0029	0.001	4e-04	0.0377	0.0259	0.0209	0.0615	0.0168	0.1003	0.001
1	rs1556484	62469624	1.12	0.033473375534751	0.99	0.0817332193164052	0.630752830618792	0.453783056671463	0.0228	0.0274	0.0192	0.0019	0.1565	0.0042	0.0035	0.0519	0.003	0.1149	0.1502	0.0216	0.0029	0.1268	0.016	0.004	0.0029	0.001	4e-04	0.0378	0.0259	0.0209	0.0616	0.0168	0.1003	0.001
1	rs28421619	62469875	1.12	0.033473375534751	0.99	0.0817332193164052	0.62380958529073	0.450978953083495	0.0228	0.0273	0.0192	0.0019	0.1565	0.0042	0.0035	0.0519	0.003	0.1149	0.1503	0.0216	0.0029	0.1268	0.016	0.004	0.0029	0.001	4e-04	0.0378	0.0259	0.0209	0.0616	0.0168	0.1003	0.001
1	rs12731402	62470674	1.12	0.033473375534751	0.99	0.0817332193164052	0.626891132736799	0.45578879066915	0.0228	0.0273	0.0193	0.0019	0.1565	0.0042	0.0035	0.0519	0.003	0.1149	0.1502	0.0216	0.0029	0.1268	0.016	0.004	0.0029	0.001	4e-04	0.0378	0.026	0.0209	0.0615	0.0168	0.1003	0.001
1	rs2365739	62484462	1.12	0.033473375534751	0.99	0.0817332193164052	0.504271760538556	0.478681032636326	0.0228	0.0274	0.0192	0.0018	0.1566	0.0041	0.0034	0.0523	0.0028	0.1148	0.1504	0.0217	0.0029	0.127	0.0158	0.0039	0.0028	0.001	4e-04	0.0378	0.0255	0.0208	0.0617	0.0168	0.1003	0.001
1	rs11585888	62499673	1.12	0.033473375534751	0.99	0.0817332193164052	0.330568631934136	0.467871754230935	0.0228	0.0276	0.0192	0.0018	0.1566	0.0039	0.0034	0.0529	0.0027	0.1146	0.1505	0.0218	0.0029	0.1272	0.0155	0.0037	0.0027	0.001	4e-04	0.0381	0.025	0.0208	0.0621	0.0167	0.1003	0.001
1	rs2067882	62500866	1.12	0.033473375534751	0.99	0.0817332193164052	0.331389129808351	0.477461794124753	0.0229	0.0276	0.0192	0.0018	0.1566	0.0039	0.0034	0.0529	0.0027	0.1146	0.1506	0.0218	0.0029	0.1272	0.0155	0.0037	0.0027	0.001	4e-04	0.0381	0.025	0.0208	0.0621	0.0167	0.1003	0.001
1	rs13374203	62511933	1.12	0.033473375534751	0.99	0.0817332193164052	0.291526595856564	0.497202017307601	0.023	0.0276	0.0191	0.0017	0.1568	0.0037	0.0033	0.0534	0.0026	0.1143	0.1507	0.0216	0.003	0.1276	0.0154	0.0036	0.0026	0.001	5e-04	0.0381	0.0249	0.0207	0.0623	0.0166	0.1002	0.001
1	rs2498982	62516683	1.12	0.033473375534751	0.98	0.0961760782036991	0.284663930194028	0.492008882964021	0.023	0.0276	0.0191	0.0017	0.1568	0.0037	0.0033	0.0534	0.0026	0.1143	0.1507	0.0216	0.003	0.1276	0.0154	0.0036	0.0025	0.0011	5e-04	0.0381	0.025	0.0209	0.0623	0.0166	0.1002	0.001
1	rs17123032	62524031	1.11	0.0400902197142525	0.98	0.0961760782036991	0.23625351366014	0.566357846757631	0.0232	0.0275	0.0188	0.0016	0.157	0.0034	0.0032	0.0539	0.0026	0.1141	0.1505	0.021	0.003	0.1282	0.0153	0.0034	0.0024	0.0011	6e-04	0.0383	0.0248	0.0208	0.063	0.0165	0.1004	0.0011
1	rs61777669	62539579	1.11	0.0400902197142525	0.98	0.0961760782036991	0.189176090108674	0.651488453204774	0.0235	0.0274	0.0184	0.0015	0.1571	0.0032	0.0031	0.0545	0.0025	0.1138	0.1503	0.0204	0.003	0.1286	0.0151	0.0032	0.0022	0.0011	6e-04	0.0385	0.0246	0.0206	0.0636	0.0164	0.1009	0.0012
1	rs78452410	62547608	1.11	0.0400902197142525	0.97	0.112481740502774	0.174708745129724	0.652657805502053	0.0235	0.0274	0.0184	0.0015	0.1571	0.0031	0.003	0.0546	0.0025	0.1138	0.1503	0.0205	0.003	0.1287	0.015	0.0031	0.0022	0.0012	7e-04	0.0385	0.0245	0.0206	0.0637	0.0164	0.1009	0.0012
1	rs115539538	62548706	1.11	0.0400902197142525	0.97	0.112481740502774	0.173233893235638	0.644774103895709	0.0235	0.0274	0.0184	0.0015	0.1571	0.0031	0.003	0.0546	0.0025	0.1138	0.1503	0.0205	0.003	0.1287	0.015	0.0031	0.0022	0.0012	7e-04	0.0385	0.0245	0.0206	0.0637	0.0164	0.1009	0.0012
1	rs116178769	62557036	1.11	0.0400902197142525	0.97	0.112481740502774	0.163494351615089	0.651926903587229	0.0235	0.0274	0.0183	0.0015	0.1571	0.0031	0.003	0.0547	0.0024	0.1137	0.1502	0.0204	0.003	0.1288	0.015	0.0031	0.0022	0.0012	7e-04	0.0386	0.0245	0.0206	0.0638	0.0164	0.1009	0.0013
1	rs59295242	62563568	1.11	0.0400902197142525	0.97	0.112481740502774	0.154317788721116	0.653535137165175	0.0235	0.0274	0.0183	0.0015	0.1572	0.0031	0.003	0.0548	0.0024	0.1137	0.1502	0.0204	0.003	0.1288	0.0149	0.0031	0.0022	0.0012	7e-04	0.0386	0.0244	0.0206	0.0639	0.0164	0.101	0.0013
1	rs7512777	62568603	1.11	0.0400902197142525	0.96	0.130782650589638	0.155831198761238	0.659537491400235	0.0235	0.0274	0.0182	0.0015	0.1571	0.0031	0.003	0.0548	0.0024	0.1137	0.1501	0.0204	0.003	0.1288	0.0149	0.0031	0.0022	0.0012	7e-04	0.0386	0.0245	0.0205	0.0639	0.0164	0.1011	0.0013
1	rs12044746	62580201	1.1	0.0477200328108175	0.96	0.130782650589638	0.120281740145699	0.643025187885566	0.0236	0.0275	0.0181	0.0015	0.1572	0.003	0.0031	0.0548	0.0024	0.1138	0.1499	0.0203	0.003	0.1288	0.0148	0.003	0.0022	0.0012	7e-04	0.0387	0.0245	0.0206	0.0641	0.0164	0.1011	0.0013
1	rs41289430	62582847	1.1	0.0477200328108175	0.96	0.130782650589638	0.119216365790635	0.643608037435057	0.0236	0.0275	0.0181	0.0015	0.1572	0.003	0.003	0.0549	0.0024	0.1139	0.1498	0.0204	0.003	0.1288	0.0148	0.003	0.0022	0.0012	7e-04	0.0388	0.0245	0.0206	0.0641	0.0163	0.1011	0.0013
1	rs72917614	62583379	1.1	0.0477200328108175	0.96	0.130782650589638	0.119302531683859	0.645211504966924	0.0236	0.0275	0.0181	0.0015	0.1572	0.003	0.003	0.0549	0.0024	0.1139	0.1498	0.0204	0.003	0.1288	0.0148	0.003	0.0022	0.0012	7e-04	0.0388	0.0245	0.0206	0.0641	0.0163	0.1011	0.0013
1	rs17123114	62583712	1.1	0.0477200328108175	0.96	0.130782650589638	0.119590026332688	0.647545470589789	0.0236	0.0275	0.0181	0.0015	0.1572	0.003	0.003	0.0549	0.0024	0.1139	0.1498	0.0204	0.003	0.1288	0.0148	0.003	0.0022	0.0012	7e-04	0.0388	0.0245	0.0206	0.0641	0.0163	0.1011	0.0013
1	rs2481665	62594677	1.1	0.0477200328108175	0.96	0.130782650589638	0.0952472741279703	0.630378716855373	0.0236	0.0276	0.0181	0.0015	0.1573	0.003	0.0031	0.0549	0.0024	0.1141	0.1496	0.0203	0.003	0.1287	0.0146	0.003	0.0022	0.001	8e-04	0.0389	0.0244	0.0208	0.0642	0.0162	0.101	0.0014
1	rs78353931	62598741	1.1	0.0477200328108175	0.96	0.130782650589638	0.111589446517454	0.680570301208445	0.0237	0.0274	0.018	0.0015	0.1576	0.003	0.0031	0.0553	0.0024	0.1138	0.149	0.0202	0.003	0.129	0.0143	0.0031	0.0022	0.001	9e-04	0.0391	0.0245	0.0208	0.0645	0.0161	0.1008	0.0015
1	rs12072734	62606380	1.1	0.0477200328108175	0.96	0.130782650589638	0.121294861199871	0.671285526260711	0.0236	0.0272	0.0179	0.0015	0.1577	0.0031	0.0032	0.0558	0.0024	0.1138	0.1486	0.02	0.003	0.1307	0.0141	0.0031	0.0021	9e-04	9e-04	0.0393	0.0241	0.0207	0.0646	0.016	0.0997	0.0015
1	rs115001820	62614095	1.09	0.0564630724803212	0.96	0.130782650589638	0.138590269588565	0.678799537647998	0.0236	0.0272	0.0178	0.0015	0.1576	0.0032	0.0032	0.0561	0.0025	0.1136	0.1483	0.02	0.003	0.1309	0.0139	0.0031	0.0021	9e-04	0.001	0.0394	0.0242	0.0207	0.0648	0.016	0.0997	0.0015
1	rs2666494	62614453	1.1	0.0477200328108175	0.96	0.130782650589638	0.135714321809004	0.671285526260711	0.0236	0.0272	0.0178	0.0015	0.1576	0.0032	0.0032	0.0561	0.0025	0.1136	0.1482	0.02	0.003	0.1309	0.0139	0.0031	0.0021	9e-04	0.001	0.0394	0.0242	0.0207	0.0648	0.016	0.0997	0.0015
1	rs2989012	62634700	1.09	0.0564630724803212	0.96	0.130782650589638	0.127392998380807	0.693439471781699	0.0237	0.0271	0.0177	0.0017	0.1576	0.0033	0.0033	0.0564	0.0024	0.112	0.1483	0.0199	0.0031	0.131	0.0137	0.0032	0.0021	9e-04	0.001	0.0398	0.0241	0.0208	0.0655	0.0158	0.0997	0.0015
1	rs6684324	62635058	1.09	0.0564630724803212	0.96	0.130782650589638	0.134939067150081	0.709341071891551	0.0237	0.0271	0.0177	0.0017	0.1575	0.0033	0.0033	0.0564	0.0024	0.112	0.1482	0.0199	0.0031	0.131	0.0137	0.0032	0.0021	9e-04	0.001	0.0398	0.0241	0.0208	0.0655	0.0158	0.0997	0.0015
1	rs2365987	62637994	1.08	0.0664216607683517	0.96	0.130782650589638	0.152546501859827	0.713067990685926	0.0236	0.027	0.0172	0.0018	0.1569	0.0034	0.0032	0.0567	0.0024	0.1115	0.1479	0.0195	0.003	0.1319	0.014	0.0031	0.0022	8e-04	0.0011	0.0403	0.0238	0.0207	0.0663	0.0156	0.1	0.0014
1	rs2260697	62638306	1.08	0.0664216607683517	0.96	0.130782650589638	0.149862778945057	0.712322258646336	0.0236	0.027	0.0172	0.0018	0.1569	0.0033	0.0032	0.0568	0.0024	0.1115	0.1479	0.0194	0.003	0.1319	0.0139	0.0031	0.0022	8e-04	0.0011	0.0404	0.0238	0.0207	0.0663	0.0156	0.1	0.0014
1	rs2481705	62640650	1.08	0.0664216607683517	0.96	0.130782650589638	0.158338870499603	0.702494966541484	0.0236	0.027	0.0172	0.0019	0.157	0.0033	0.0032	0.0569	0.0024	0.1112	0.1478	0.0194	0.003	0.1319	0.0141	0.0031	0.0023	8e-04	0.0011	0.0405	0.0237	0.0208	0.0663	0.0156	0.1	0.0014
1	rs74076580	62641092	1.08	0.0664216607683517	0.96	0.130782650589638	0.158441030196244	0.701751721258801	0.0236	0.027	0.0172	0.0019	0.157	0.0033	0.0032	0.0569	0.0024	0.1112	0.1478	0.0194	0.003	0.1319	0.0141	0.0031	0.0023	8e-04	0.0011	0.0405	0.0236	0.0208	0.0664	0.0156	0.1	0.0014
1	rs114028708	62643429	1.08	0.0664216607683517	0.96	0.130782650589638	0.163182288510134	0.701454472546347	0.0235	0.0269	0.0172	0.002	0.1571	0.0034	0.0033	0.057	0.0025	0.1109	0.1478	0.0193	0.003	0.1319	0.0141	0.0032	0.0024	9e-04	0.0011	0.0406	0.0234	0.0208	0.0664	0.0157	0.1	0.0014
1	rs112499201	62648304	1.07	0.0776994191057832	0.96	0.130782650589638	0.187556720845848	0.705469708783691	0.0235	0.0269	0.0171	0.0021	0.1574	0.0034	0.0034	0.0571	0.0025	0.1102	0.1478	0.0191	0.0031	0.1319	0.0141	0.0033	0.0026	9e-04	0.0012	0.0408	0.023	0.0207	0.0667	0.0156	0.0999	0.0014
1	rs12116810	62657530	1.07	0.0776994191057832	0.96	0.130782650589638	0.218416730696424	0.728468484852876	0.0234	0.0267	0.0171	0.0023	0.1576	0.0035	0.0036	0.0574	0.0026	0.1095	0.1477	0.0189	0.0032	0.1318	0.0142	0.0034	0.0028	9e-04	0.0012	0.041	0.0226	0.0207	0.0669	0.0155	0.0998	0.0013
1	rs114834165	62660991	1.07	0.0776994191057832	0.96	0.130782650589638	0.222037445644518	0.709192085819961	0.0234	0.0268	0.0171	0.0023	0.1572	0.0035	0.0036	0.0575	0.0026	0.1095	0.1478	0.0189	0.0032	0.1318	0.0142	0.0035	0.0028	8e-04	0.0012	0.0411	0.0226	0.0207	0.0669	0.0156	0.0998	0.0013
1	rs6656763	62661792	1.06	0.0904005175896243	0.96	0.130782650589638	0.220058382195466	0.69714754613583	0.0234	0.0268	0.0171	0.0023	0.1571	0.0035	0.0036	0.0575	0.0026	0.1095	0.1478	0.0189	0.0032	0.1318	0.0142	0.0035	0.0028	8e-04	0.0012	0.0411	0.0226	0.0207	0.067	0.0156	0.0998	0.0013
1	rs12133047	62662752	1.06	0.0904005175896243	0.96	0.130782650589638	0.223030691468536	0.697741250590155	0.0233	0.0268	0.0172	0.0024	0.1571	0.0036	0.0036	0.0575	0.0026	0.1095	0.1478	0.0189	0.0032	0.1319	0.0142	0.0035	0.0029	8e-04	0.0012	0.0411	0.0226	0.0207	0.067	0.0156	0.0997	0.0013
1	rs7518470	62663787	1.06	0.0904005175896243	0.96	0.130782650589638	0.225232877814043	0.703089689703927	0.0233	0.0267	0.0172	0.0024	0.157	0.0036	0.0036	0.0575	0.0026	0.1095	0.1479	0.0189	0.0032	0.1319	0.0142	0.0035	0.0029	8e-04	0.0012	0.0411	0.0226	0.0207	0.067	0.0155	0.0997	0.0013
1	rs4915799	62666523	1.06	0.0904005175896243	0.96	0.130782650589638	0.219565164227251	0.682046736944518	0.0233	0.0267	0.0173	0.0025	0.1569	0.0037	0.0036	0.0576	0.0026	0.1094	0.1479	0.0189	0.0032	0.132	0.0142	0.0035	0.0029	8e-04	0.0012	0.0411	0.0227	0.0207	0.0668	0.0156	0.0993	0.0013
1	rs72679734	62666967	1.06	0.0904005175896243	0.96	0.130782650589638	0.219195657147684	0.681456075545838	0.0233	0.0267	0.0173	0.0026	0.1569	0.0037	0.0036	0.0577	0.0026	0.1094	0.1479	0.0189	0.0032	0.132	0.0142	0.0035	0.0029	8e-04	0.0012	0.0411	0.0227	0.0207	0.0668	0.0156	0.0993	0.0013
1	rs2457829	62672546	1.06	0.0904005175896243	0.96	0.130782650589638	0.215885772820807	0.669667360408525	0.0234	0.0267	0.0175	0.0028	0.1567	0.0039	0.0037	0.0577	0.0026	0.1093	0.1479	0.0189	0.0033	0.1319	0.0144	0.0036	0.003	8e-04	0.0012	0.041	0.0227	0.0206	0.0665	0.0156	0.0991	0.0013
1	rs7542665	62673037	1.06	0.0904005175896243	0.96	0.130782650589638	0.215154076737685	0.66819707515387	0.0234	0.0267	0.0175	0.0028	0.1567	0.0039	0.0037	0.0577	0.0026	0.1093	0.1479	0.0189	0.0033	0.1319	0.0144	0.0036	0.003	8e-04	0.0012	0.041	0.0227	0.0206	0.0664	0.0156	0.0991	0.0013
1	rs7533274	62673225	1.06	0.0904005175896243	0.96	0.130782650589638	0.205452298693017	0.663056908744624	0.0233	0.0266	0.0175	0.0028	0.1566	0.0039	0.0037	0.0578	0.0026	0.1093	0.1479	0.0188	0.0033	0.1319	0.0145	0.0036	0.003	9e-04	0.0012	0.041	0.0226	0.0206	0.0664	0.0156	0.0991	0.0013
1	rs17123184	62674793	1.06	0.0904005175896243	0.95	0.15120882267165	0.213048121907357	0.665993033929119	0.0233	0.0266	0.0175	0.0029	0.1566	0.004	0.0038	0.0579	0.0026	0.1092	0.1479	0.0188	0.0033	0.132	0.0144	0.0037	0.003	9e-04	0.0012	0.041	0.0226	0.0207	0.0665	0.0156	0.099	0.0013
1	rs2457826	62674858	1.06	0.0904005175896243	0.95	0.15120882267165	0.211516517090161	0.663790661275129	0.0233	0.0265	0.0175	0.0029	0.1566	0.004	0.0038	0.0579	0.0026	0.1091	0.1479	0.0188	0.0033	0.132	0.0144	0.0037	0.003	9e-04	0.0012	0.041	0.0226	0.0207	0.0665	0.0156	0.099	0.0013
1	rs2481694	62675892	1.06	0.0904005175896243	0.93	0.198940398764014	0.212967356115863	0.658365309135159	0.0233	0.0264	0.0175	0.0029	0.1566	0.004	0.0038	0.058	0.0026	0.109	0.1478	0.0188	0.0033	0.1319	0.0144	0.0037	0.0031	8e-04	0.0012	0.041	0.0226	0.0207	0.0665	0.0156	0.099	0.0013
1	rs11207933	62676091	1.06	0.0904005175896243	0.93	0.198940398764014	0.214261675293035	0.670402779796481	0.0233	0.0264	0.0175	0.0029	0.1566	0.004	0.0038	0.0581	0.0026	0.109	0.1478	0.0188	0.0033	0.1319	0.0144	0.0037	0.0031	8e-04	0.0012	0.041	0.0226	0.0207	0.0664	0.0156	0.099	0.0013
1	rs4915802	62679202	1.06	0.0904005175896243	0.93	0.198940398764014	0.223403796870165	0.659830611833954	0.0233	0.0262	0.0175	0.003	0.1568	0.0042	0.0038	0.0584	0.0026	0.1086	0.1475	0.0188	0.0034	0.1318	0.0145	0.0037	0.0032	8e-04	0.0012	0.041	0.0226	0.0208	0.0663	0.0156	0.099	0.0013
1	rs78996623	62680718	1.06	0.0904005175896243	0.93	0.198940398764014	0.232929375520443	0.644191009472617	0.0232	0.0261	0.0175	0.0031	0.1565	0.0043	0.0038	0.0586	0.0026	0.1084	0.1472	0.0188	0.0034	0.1321	0.0146	0.0038	0.0033	9e-04	0.0012	0.0411	0.0226	0.0208	0.0661	0.0155	0.099	0.0013
1	rs74615940	62680772	1.06	0.0904005175896243	0.93	0.198940398764014	0.233736698787681	0.646961796231791	0.0232	0.0261	0.0175	0.0031	0.1565	0.0043	0.0038	0.0587	0.0026	0.1084	0.1472	0.0188	0.0034	0.1321	0.0146	0.0038	0.0033	9e-04	0.0012	0.0411	0.0226	0.0208	0.0661	0.0155	0.099	0.0013
1	rs4019803	62687104	1.06	0.0904005175896243	0.92	0.226487429171296	0.258314990566255	0.645794813318356	0.0232	0.0257	0.0174	0.0034	0.1564	0.0045	0.0038	0.0592	0.0026	0.108	0.1468	0.0186	0.0035	0.1317	0.0147	0.004	0.0034	9e-04	0.0013	0.0413	0.0229	0.0211	0.0659	0.0156	0.0986	0.0012
1	rs6683716	62692271	1.06	0.0904005175896243	0.92	0.226487429171296	0.229378711311798	0.569045304236683	0.0234	0.0256	0.018	0.0035	0.156	0.0047	0.0039	0.0592	0.0027	0.1069	0.1466	0.0187	0.0038	0.1315	0.0153	0.004	0.0035	9e-04	0.0013	0.0412	0.0229	0.0213	0.0656	0.0157	0.0983	0.0014
1	rs61775731	62692367	1.06	0.0904005175896243	0.92	0.226487429171296	0.230094854802982	0.571310823201206	0.0234	0.0256	0.018	0.0035	0.156	0.0047	0.0039	0.0591	0.0027	0.1069	0.1466	0.0187	0.0038	0.1315	0.0153	0.004	0.0035	9e-04	0.0013	0.0412	0.0229	0.0213	0.0656	0.0157	0.0983	0.0014
1	rs115839443	62693958	1.06	0.0904005175896243	0.92	0.226487429171296	0.223901812188074	0.563673491833853	0.0234	0.0255	0.018	0.0036	0.156	0.0047	0.0039	0.0591	0.0027	0.1069	0.1466	0.0188	0.0038	0.1315	0.0153	0.0041	0.0035	0.001	0.0013	0.0411	0.0229	0.0214	0.0656	0.0157	0.0982	0.0014
1	rs34591898	62703977	1.06	0.0904005175896243	0.92	0.226487429171296	0.20699875500479	0.550439091075101	0.0234	0.0254	0.018	0.0037	0.1559	0.0048	0.004	0.059	0.0027	0.1067	0.1466	0.0188	0.0038	0.1315	0.0153	0.0041	0.0035	0.001	0.0013	0.041	0.0229	0.0214	0.0656	0.0158	0.0981	0.0014
1	rs7518610	62714913	1.05	0.104628957265627	0.92	0.226487429171296	0.191981596566977	0.538957726935026	0.0233	0.0253	0.0181	0.0038	0.1558	0.0049	0.0041	0.059	0.0027	0.1065	0.1465	0.019	0.0038	0.1316	0.0153	0.0042	0.0035	0.001	0.0013	0.0409	0.0229	0.0213	0.0657	0.016	0.0979	0.0015
1	rs72681429	62716853	1.05	0.104628957265627	0.92	0.226487429171296	0.196234166492383	0.532404085931202	0.0232	0.0252	0.0184	0.0038	0.1558	0.0049	0.0041	0.059	0.0027	0.1063	0.1466	0.0191	0.0038	0.1317	0.0153	0.0043	0.0035	0.001	0.0013	0.0409	0.0228	0.021	0.0658	0.016	0.0978	0.0015
1	rs56318037	62717351	1.05	0.104628957265627	0.92	0.226487429171296	0.196234166492383	0.527120038964422	0.0232	0.0252	0.0184	0.0038	0.1558	0.0049	0.0042	0.059	0.0027	0.1063	0.1466	0.0191	0.0038	0.1317	0.0153	0.0043	0.0035	0.001	0.0013	0.0409	0.0227	0.021	0.0658	0.016	0.0978	0.0015
1	rs115139040	62718954	1.05	0.104628957265627	0.93	0.198940398764014	0.192743898481104	0.526425750854876	0.0232	0.0252	0.0184	0.0038	0.1558	0.0049	0.0042	0.059	0.0027	0.1062	0.1465	0.0191	0.0038	0.1317	0.0153	0.0043	0.0035	0.001	0.0013	0.0409	0.0227	0.021	0.0658	0.016	0.0978	0.0015
1	rs4494167	62723617	1.05	0.104628957265627	0.93	0.198940398764014	0.174708745129724	0.493510723174862	0.0231	0.025	0.0185	0.0039	0.1553	0.0051	0.0043	0.0593	0.0027	0.1055	0.1461	0.0198	0.0039	0.1316	0.0153	0.0043	0.0035	0.001	0.0014	0.0409	0.0228	0.021	0.0661	0.0161	0.0975	0.0016
1	rs6587963	62723954	1.05	0.104628957265627	0.93	0.198940398764014	0.174889101414444	0.494467049626395	0.0231	0.025	0.0185	0.0039	0.1553	0.0051	0.0043	0.0593	0.0027	0.1055	0.1461	0.0198	0.0039	0.1317	0.0153	0.0043	0.0035	0.001	0.0014	0.0409	0.0228	0.021	0.0661	0.0161	0.0975	0.0016
1	rs2666472	62728784	1.05	0.104628957265627	0.93	0.198940398764014	0.171944882391508	0.504880337590322	0.0231	0.025	0.0185	0.004	0.1553	0.0051	0.0044	0.0593	0.0027	0.1054	0.146	0.0198	0.0039	0.1316	0.0154	0.0043	0.0035	0.001	0.0014	0.0409	0.0228	0.021	0.0661	0.0162	0.0974	0.0016
1	rs2258470	62728838	1.05	0.104628957265627	0.93	0.198940398764014	0.171802004166757	0.505017722189386	0.0231	0.025	0.0185	0.004	0.1553	0.0051	0.0044	0.0593	0.0027	0.1054	0.146	0.0198	0.0039	0.1316	0.0154	0.0043	0.0036	0.001	0.0014	0.0409	0.0228	0.021	0.0662	0.0161	0.0974	0.0016
1	rs2260581	62728861	1.05	0.104628957265627	0.93	0.198940398764014	0.171766295397719	0.505155116280496	0.0231	0.025	0.0185	0.004	0.1553	0.0051	0.0044	0.0593	0.0027	0.1054	0.146	0.0198	0.0039	0.1316	0.0154	0.0043	0.0036	0.001	0.0014	0.0409	0.0228	0.021	0.0662	0.0161	0.0974	0.0016
1	rs2262110	62728918	1.05	0.104628957265627	0.93	0.198940398764014	0.165025019929605	0.500489055373391	0.0231	0.025	0.0185	0.004	0.1553	0.0051	0.0044	0.0593	0.0026	0.1054	0.146	0.0198	0.0039	0.1316	0.0154	0.0043	0.0036	0.001	0.0014	0.0409	0.0228	0.021	0.0661	0.0161	0.0973	0.0016
1	rs11207949	62732421	1.05	0.104628957265627	0.93	0.198940398764014	0.146946506544352	0.488872469287129	0.023	0.0251	0.0187	0.0042	0.1554	0.0053	0.0046	0.0595	0.0027	0.1052	0.1454	0.0198	0.0038	0.1309	0.0156	0.0045	0.0038	0.001	0.0013	0.0409	0.0229	0.0208	0.0664	0.0164	0.0965	0.0016
1	rs17123306	62734089	1.05	0.104628957265627	0.93	0.198940398764014	0.142843966022561	0.479087624282423	0.0229	0.0251	0.0188	0.0042	0.1554	0.0053	0.0046	0.0595	0.0026	0.1052	0.1454	0.0199	0.0039	0.1308	0.0156	0.0045	0.0038	0.001	0.0013	0.041	0.0229	0.0209	0.0664	0.0164	0.0964	0.0016
1	rs12038843	62736841	1.05	0.104628957265627	0.94	0.173887076546345	0.135496981281323	0.466659740392153	0.0228	0.0251	0.0188	0.0042	0.1558	0.0053	0.0047	0.0595	0.0026	0.1051	0.1452	0.0199	0.0039	0.1307	0.0157	0.0046	0.0038	0.001	0.0013	0.041	0.0229	0.0209	0.0664	0.0165	0.0962	0.0017
1	rs77901899	62737125	1.05	0.104628957265627	0.94	0.173887076546345	0.134908112512357	0.465583084261449	0.0228	0.0251	0.0189	0.0042	0.1558	0.0053	0.0047	0.0595	0.0026	0.1051	0.1452	0.0199	0.0039	0.1307	0.0157	0.0046	0.0038	0.001	0.0013	0.041	0.0229	0.0209	0.0664	0.0165	0.0962	0.0016
1	rs6657061	62737431	1.05	0.104628957265627	0.97	0.112481740502774	0.13422819127867	0.467602346928343	0.0228	0.0251	0.0189	0.0042	0.1558	0.0053	0.0047	0.0595	0.0026	0.105	0.1452	0.0199	0.0039	0.1307	0.0157	0.0046	0.0038	0.001	0.0013	0.041	0.0229	0.0209	0.0664	0.0165	0.0962	0.0016
1	rs115190866	62739495	1.05	0.104628957265627	0.97	0.112481740502774	0.129889307400137	0.478816553258999	0.0228	0.0251	0.0189	0.0042	0.1559	0.0054	0.0047	0.0595	0.0026	0.105	0.1452	0.0199	0.0039	0.1306	0.0157	0.0047	0.0038	0.001	0.0013	0.041	0.0229	0.0209	0.0664	0.0165	0.096	0.0016
1	rs12127930	62740065	1.05	0.104628957265627	0.97	0.112481740502774	0.129013768972527	0.476649416105448	0.0228	0.0251	0.0189	0.0042	0.1559	0.0054	0.0047	0.0595	0.0026	0.105	0.1452	0.0199	0.0039	0.1306	0.0157	0.0047	0.0038	0.001	0.0013	0.041	0.0229	0.0209	0.0663	0.0165	0.0959	0.0016
1	rs2666507	62740449	1.05	0.104628957265627	0.97	0.112481740502774	0.128231848520016	0.483973671378734	0.0228	0.0251	0.0188	0.0042	0.156	0.0054	0.0047	0.0595	0.0026	0.1049	0.1451	0.0199	0.0039	0.1306	0.0157	0.0047	0.0038	0.001	0.0013	0.041	0.0229	0.0209	0.0663	0.0165	0.096	0.0016
1	rs17123318	62740752	1.05	0.104628957265627	0.97	0.112481740502774	0.127512629857175	0.488463751739103	0.0228	0.0251	0.0188	0.0042	0.156	0.0054	0.0047	0.0594	0.0026	0.1049	0.1451	0.02	0.0039	0.1306	0.0158	0.0047	0.0038	0.001	0.0013	0.041	0.0229	0.021	0.0663	0.0165	0.0959	0.0016
1	rs116490929	62741015	1.05	0.104628957265627	0.98	0.0961760782036991	0.127183807093634	0.490780977802195	0.0228	0.0251	0.0188	0.0043	0.156	0.0054	0.0047	0.0594	0.0026	0.1049	0.145	0.02	0.0039	0.1306	0.0158	0.0047	0.0038	0.001	0.0013	0.041	0.0229	0.021	0.0663	0.0165	0.0959	0.0016
1	rs17123328	62741865	1.05	0.104628957265627	0.98	0.0961760782036991	0.127034512366602	0.495834051438081	0.0228	0.0251	0.0188	0.0043	0.156	0.0054	0.0047	0.0594	0.0026	0.1048	0.145	0.02	0.0039	0.1306	0.0158	0.0047	0.0038	0.001	0.0013	0.041	0.0229	0.021	0.0663	0.0165	0.0959	0.0017
1	rs12138544	62743398	1.04	0.120487900976968	0.98	0.0961760782036991	0.12557704997202	0.49747572597136	0.0228	0.0251	0.0188	0.0043	0.156	0.0054	0.0047	0.0594	0.0026	0.1048	0.145	0.02	0.0039	0.1306	0.0158	0.0048	0.0038	0.001	0.0013	0.041	0.0229	0.021	0.0663	0.0165	0.0959	0.0017
1	rs77269125	62750365	1.04	0.120487900976968	0.98	0.0961760782036991	0.12363006281354	0.519495509115706	0.0227	0.0245	0.0186	0.0043	0.1562	0.0055	0.0048	0.0594	0.0026	0.1051	0.1454	0.0199	0.004	0.1305	0.016	0.0049	0.0039	0.001	0.0014	0.0409	0.023	0.0209	0.0665	0.0165	0.095	0.0017
1	rs2765260	62754792	1.04	0.120487900976968	0.98	0.0961760782036991	0.122225685269574	0.541892371134442	0.0227	0.0244	0.0185	0.0043	0.1561	0.0056	0.0049	0.0595	0.0027	0.1049	0.1454	0.0199	0.004	0.1306	0.016	0.0049	0.0039	0.0011	0.0014	0.0409	0.0231	0.0209	0.0666	0.0166	0.0946	0.0017
1	rs10465842	62760802	1.04	0.120487900976968	0.98	0.0961760782036991	0.109888001977961	0.486285410258839	0.0227	0.0245	0.0185	0.0044	0.1558	0.0056	0.005	0.0593	0.0027	0.1044	0.1451	0.0203	0.0041	0.1306	0.0161	0.005	0.004	0.0011	0.0015	0.0407	0.0231	0.0211	0.0665	0.0171	0.0944	0.0018
1	rs12724349	62761673	1.04	0.120487900976968	0.98	0.0961760782036991	0.11568812128422	0.530455801691143	0.0227	0.0245	0.0185	0.0044	0.1557	0.0056	0.005	0.0593	0.0027	0.1043	0.145	0.0204	0.0041	0.1307	0.0161	0.005	0.004	0.0011	0.0015	0.0407	0.0231	0.0211	0.0664	0.0172	0.0943	0.0018
1	rs74811254	62767104	1.04	0.120487900976968	0.99	0.0817332193164052	0.147435629324458	0.607707143348125	0.0226	0.0245	0.0186	0.0045	0.1557	0.0057	0.0051	0.0593	0.0027	0.1041	0.1451	0.0204	0.0041	0.1306	0.0162	0.0051	0.004	0.0011	0.0015	0.0407	0.0231	0.0211	0.0664	0.0173	0.0933	0.0018
1	rs10493321	62773268	1.04	0.120487900976968	0.99	0.0817332193164052	0.146946506544352	0.535051028976016	0.0225	0.0245	0.0188	0.0046	0.1556	0.0059	0.0054	0.0592	0.0028	0.1037	0.1455	0.0206	0.0042	0.1306	0.0164	0.0053	0.0042	0.0012	0.0016	0.0409	0.0231	0.0211	0.0665	0.0175	0.0913	0.0019
1	rs116747469	62775825	1.04	0.120487900976968	0.99	0.0817332193164052	0.129859056777778	0.465314021779253	0.0226	0.0244	0.0191	0.0049	0.1555	0.0061	0.0058	0.0588	0.0029	0.1027	0.1437	0.021	0.0044	0.1302	0.0167	0.0057	0.0044	0.0014	0.0017	0.0409	0.023	0.0214	0.0669	0.0182	0.0903	0.0021
1	rs115551639	62777003	1.04	0.120487900976968	0.99	0.0817332193164052	0.127303319446402	0.46612133112508	0.0226	0.0244	0.0191	0.005	0.1553	0.0062	0.0059	0.0588	0.0029	0.1023	0.1435	0.0212	0.0045	0.1299	0.0168	0.0058	0.0045	0.0014	0.0018	0.0409	0.023	0.0215	0.0669	0.0184	0.0899	0.0021
1	rs79742895	62782860	1.02	0.157502178544443	0.99	0.0817332193164052	0.185758480162958	0.516315360707553	0.0226	0.0241	0.02	0.0061	0.1535	0.0073	0.0073	0.0575	0.0034	0.0965	0.142	0.0229	0.0053	0.1281	0.0182	0.0073	0.0055	0.0021	0.0023	0.0405	0.0227	0.0228	0.0672	0.0206	0.0857	0.0027
1	rs6656529	62786943	1.02	0.157502178544443	0.99	0.0817332193164052	0.192019670663912	0.530038544089094	0.0226	0.0241	0.02	0.0062	0.1533	0.0074	0.0074	0.0575	0.0035	0.0963	0.142	0.023	0.0053	0.128	0.0183	0.0074	0.0056	0.0022	0.0023	0.0405	0.0227	0.0229	0.0672	0.0207	0.0855	0.0028
1	rs75219698	62787702	1.02	0.157502178544443	0.99	0.0817332193164052	0.195694876447403	0.51024535058968	0.0226	0.0241	0.02	0.0062	0.1533	0.0074	0.0074	0.0575	0.0035	0.0963	0.142	0.023	0.0054	0.128	0.0183	0.0074	0.0056	0.0022	0.0023	0.0405	0.0227	0.0229	0.0672	0.0207	0.0854	0.0028
1	rs60610159	62787819	1.02	0.157502178544443	0.99	0.0817332193164052	0.196234166492383	0.510658638323259	0.0226	0.0241	0.02	0.0062	0.1533	0.0074	0.0074	0.0575	0.0035	0.0963	0.142	0.023	0.0054	0.128	0.0183	0.0074	0.0056	0.0022	0.0023	0.0405	0.0227	0.0229	0.0672	0.0207	0.0854	0.0028
1	rs4915818	62788511	1.02	0.157502178544443	0.99	0.0817332193164052	0.209710817154585	0.522819150413665	0.0226	0.0241	0.02	0.0062	0.1534	0.0074	0.0074	0.0576	0.0035	0.0963	0.142	0.023	0.0055	0.128	0.0183	0.0074	0.0056	0.0022	0.0023	0.0405	0.0227	0.0229	0.0672	0.0207	0.0853	0.0028
1	rs4915822	62794676	1.02	0.157502178544443	0.99	0.0817332193164052	0.208272537784572	0.547493053602256	0.0226	0.0241	0.0199	0.0062	0.1536	0.0075	0.0073	0.0576	0.0035	0.0961	0.1418	0.0231	0.0056	0.1279	0.0184	0.0074	0.0056	0.0022	0.0023	0.0405	0.0227	0.023	0.067	0.0208	0.0851	0.0028
1	rs61776905	62801540	1.02	0.157502178544443	0.99	0.0817332193164052	0.276954704119286	0.586802377242007	0.0225	0.0241	0.0199	0.0063	0.1528	0.0077	0.0075	0.0574	0.0036	0.0958	0.1413	0.0231	0.0057	0.1283	0.0185	0.0076	0.0057	0.0022	0.0024	0.0405	0.0227	0.0229	0.0671	0.0211	0.0851	0.0029
1	rs6675312	62802936	1.02	0.157502178544443	0.99	0.0817332193164052	0.298573680281903	0.627914431817207	0.0224	0.024	0.02	0.0063	0.1526	0.0077	0.0075	0.0574	0.0036	0.0956	0.1412	0.0231	0.0057	0.1284	0.0186	0.0076	0.0057	0.0022	0.0024	0.0406	0.0227	0.0229	0.0671	0.0212	0.085	0.0029
1	rs12028352	62802947	1.02	0.157502178544443	0.99	0.0817332193164052	0.297894049922907	0.630233696405212	0.0224	0.024	0.0199	0.0063	0.1526	0.0077	0.0075	0.0575	0.0036	0.0956	0.1413	0.0231	0.0057	0.1284	0.0186	0.0076	0.0057	0.0022	0.0024	0.0406	0.0226	0.0229	0.0671	0.0212	0.085	0.0029
1	rs2366211	62803814	1.02	0.157502178544443	0.99	0.0817332193164052	0.335765792965894	0.73717250149172	0.0224	0.024	0.02	0.0064	0.1526	0.0078	0.0076	0.0574	0.0037	0.0955	0.1411	0.0232	0.0058	0.128	0.0186	0.0077	0.0057	0.0023	0.0024	0.0404	0.0226	0.0228	0.0671	0.0213	0.0848	0.0029
1	rs112334030	62804139	1.02	0.157502178544443	0.99	0.0817332193164052	0.328113503336137	0.604545970678209	0.0223	0.0239	0.0203	0.0064	0.1525	0.0079	0.0077	0.057	0.0037	0.0954	0.1404	0.0236	0.006	0.1277	0.0186	0.008	0.0058	0.0024	0.0025	0.0402	0.0224	0.0227	0.0675	0.0216	0.0845	0.003
1	rs4915827	62804719	1.01	0.178854520006857	0.99	0.0817332193164052	0.358897606194796	0.560710198579785	0.0218	0.0237	0.0208	0.0065	0.1522	0.0082	0.0079	0.0566	0.0038	0.0959	0.1389	0.0244	0.0063	0.127	0.0188	0.0085	0.0059	0.0027	0.0026	0.04	0.0221	0.0223	0.0679	0.0224	0.0839	0.0031
1	rs2148025	62804967	1.01	0.178854520006857	0.99	0.0817332193164052	0.376931196258178	0.579683733988429	0.0217	0.0237	0.0209	0.0064	0.1523	0.0081	0.0078	0.0568	0.0039	0.0958	0.139	0.0246	0.0063	0.1268	0.0187	0.0084	0.0059	0.0027	0.0026	0.0399	0.0221	0.0223	0.0679	0.0225	0.0837	0.0031
1	rs12141821	62806781	1.01	0.178854520006857	0.99	0.0817332193164052	0.40354597729085	0.602249399442963	0.0218	0.0239	0.021	0.0061	0.1533	0.0077	0.0079	0.057	0.0039	0.0955	0.1387	0.0255	0.0065	0.1271	0.018	0.008	0.0058	0.003	0.0026	0.0395	0.0217	0.0222	0.0688	0.0227	0.0829	0.0032
1	rs116432418	62806897	1.01	0.178854520006857	0.99	0.0817332193164052	0.422376821677109	0.613608826273351	0.0218	0.0239	0.021	0.0061	0.1533	0.0077	0.0079	0.057	0.004	0.0955	0.1387	0.0255	0.0065	0.1271	0.018	0.008	0.0058	0.003	0.0026	0.0395	0.0216	0.0221	0.0689	0.0227	0.0829	0.0032
1	rs6701864	62807045	1.01	0.178854520006857	0.99	0.0817332193164052	0.473215710786742	0.591226405459382	0.0218	0.0239	0.021	0.0061	0.1534	0.0077	0.0078	0.0571	0.0041	0.0954	0.1387	0.0255	0.0064	0.127	0.018	0.0079	0.0058	0.003	0.0026	0.0395	0.0217	0.0221	0.0689	0.0226	0.083	0.0031
1	rs116164814	62816392	1.02	0.157502178544443	0.99	0.0817332193164052	0.558458223285307	0.717247296857804	0.0219	0.024	0.0211	0.0059	0.1544	0.0076	0.0077	0.0573	0.0042	0.0963	0.1381	0.0261	0.0063	0.1269	0.0173	0.0078	0.0056	0.003	0.0026	0.0392	0.0215	0.0221	0.0691	0.0222	0.0827	0.0029
1	rs6675459	62818217	1.02	0.157502178544443	0.99	0.0817332193164052	0.54543822760129	0.726071397443368	0.0219	0.024	0.0211	0.0059	0.1545	0.0076	0.0077	0.0573	0.0042	0.0964	0.1381	0.0261	0.0063	0.1269	0.0173	0.0078	0.0056	0.003	0.0026	0.0391	0.0214	0.0221	0.0691	0.0221	0.0827	0.0029
1	rs78168947	62819456	1.02	0.157502178544443	0.99	0.0817332193164052	0.550774130793835	0.708298316187511	0.0219	0.024	0.0211	0.0059	0.1545	0.0076	0.0077	0.0573	0.0042	0.0964	0.138	0.0261	0.0063	0.127	0.0173	0.0078	0.0056	0.0031	0.0026	0.0391	0.0214	0.0222	0.0691	0.0222	0.0826	0.0029
1	rs17123527	62820526	1.02	0.157502178544443	0.99	0.0817332193164052	0.556997052064358	0.756007828703247	0.0219	0.024	0.0211	0.0059	0.1546	0.0076	0.0077	0.0573	0.0042	0.0965	0.1379	0.0261	0.0063	0.1271	0.0172	0.0078	0.0056	0.0031	0.0026	0.0391	0.0214	0.0221	0.0691	0.0222	0.0825	0.0029
1	rs17123534	62824485	1.02	0.157502178544443	0.99	0.0817332193164052	0.55779383179259	0.746200487783982	0.0219	0.024	0.0211	0.0059	0.1547	0.0076	0.0077	0.0574	0.0042	0.0965	0.1378	0.026	0.0063	0.1272	0.0172	0.0078	0.0057	0.0031	0.0026	0.0391	0.0213	0.0221	0.0691	0.0223	0.0824	0.0029
1	rs3861941	62824790	1.02	0.157502178544443	0.99	0.0817332193164052	0.55639981822929	0.752534347445647	0.0219	0.024	0.0211	0.0059	0.1547	0.0076	0.0077	0.0574	0.0042	0.0965	0.1377	0.0261	0.0063	0.1272	0.0172	0.0078	0.0057	0.0031	0.0026	0.039	0.0213	0.0221	0.0692	0.0223	0.0824	0.0029
1	rs72667309	62828741	1.03	0.13807906481078	1	0.069019173236101	0.284900752079742	0.848887976469038	0.0217	0.0229	0.0213	0.006	0.1555	0.0075	0.0073	0.0571	0.0036	0.0952	0.1371	0.027	0.0059	0.1281	0.0171	0.0076	0.0056	0.003	0.0025	0.0384	0.0209	0.0217	0.0706	0.023	0.0841	0.0028
1	rs17380875	62829076	1.02	0.157502178544443	1	0.069019173236101	0.209710817154585	0.668785100625451	0.0217	0.0228	0.0214	0.0061	0.1556	0.0075	0.0073	0.057	0.0035	0.0949	0.137	0.027	0.0059	0.1283	0.0172	0.0076	0.0057	0.003	0.0025	0.0383	0.0212	0.0218	0.0708	0.023	0.0843	0.0028
1	rs75978204	62833424	1.04	0.120487900976968	1	0.069019173236101	0.211516517090161	0.738976168861742	0.0218	0.0212	0.0216	0.0053	0.1539	0.0066	0.0059	0.0546	0.0029	0.0963	0.1422	0.0274	0.0054	0.1296	0.0167	0.0065	0.005	0.0026	0.0023	0.0363	0.0239	0.0212	0.0744	0.0228	0.0849	0.0023
1	rs12042483	62833738	1.04	0.120487900976968	1	0.069019173236101	0.117159800329513	0.716649920593801	0.0218	0.0208	0.0216	0.0052	0.1538	0.0066	0.0059	0.0546	0.0029	0.0961	0.1422	0.0274	0.0055	0.1297	0.0167	0.0064	0.0049	0.0028	0.0023	0.0362	0.0241	0.0211	0.0746	0.0228	0.085	0.0029
1	rs12145455	62835936	1.04	0.120487900976968	1	0.069019173236101	0.105332008126147	0.637639654549046	0.0218	0.0207	0.0218	0.0052	0.1537	0.0066	0.0058	0.0545	0.0028	0.0961	0.1422	0.0275	0.0055	0.1297	0.0167	0.0064	0.0049	0.0028	0.0023	0.0362	0.0242	0.0211	0.0747	0.0231	0.085	0.0029
1	rs6587971	62836976	1.04	0.120487900976968	1	0.069019173236101	0.0988620119051129	0.559582329797608	0.0218	0.0208	0.0218	0.0052	0.1536	0.0066	0.0058	0.0544	0.0028	0.0961	0.1422	0.0274	0.0055	0.1298	0.0167	0.0064	0.0049	0.0028	0.0023	0.0361	0.0242	0.0211	0.0747	0.0232	0.085	0.0028
1	rs79587748	62838479	1.05	0.104628957265627	1	0.069019173236101	0.113446266452495	0.589084750770878	0.0218	0.0207	0.0218	0.0051	0.1539	0.0065	0.0057	0.0543	0.0028	0.0961	0.1423	0.0274	0.0054	0.1298	0.0166	0.0064	0.0049	0.0027	0.0022	0.0362	0.0243	0.021	0.0748	0.0233	0.0852	0.0028
1	rs7543896	62842267	1.05	0.104628957265627	1	0.069019173236101	0.100791693423988	0.544410916978473	0.0216	0.0202	0.022	0.0049	0.1548	0.0062	0.0052	0.0538	0.0026	0.0961	0.1426	0.0274	0.0052	0.1302	0.0166	0.0062	0.0047	0.0026	0.0022	0.0365	0.0245	0.0206	0.0752	0.0236	0.0862	0.0027
1	rs1473753	62849627	1.05	0.104628957265627	1	0.069019173236101	0.0962498797434459	0.415996947968664	0.0217	0.0201	0.0219	0.0047	0.1553	0.006	0.0049	0.0536	0.0025	0.0962	0.1425	0.0274	0.005	0.1307	0.0163	0.0061	0.0046	0.0026	0.0021	0.0366	0.0242	0.0204	0.0762	0.0237	0.0865	0.0026
1	rs4915833	62853789	1.05	0.104628957265627	1	0.069019173236101	0.0978423803494685	0.345577435925207	0.0217	0.02	0.0217	0.0046	0.1553	0.0059	0.0048	0.0538	0.0024	0.0964	0.1425	0.0275	0.005	0.1308	0.0163	0.006	0.0045	0.0026	0.0021	0.0366	0.0243	0.0204	0.0761	0.0238	0.0867	0.0025
1	rs17123589	62873074	1.05	0.104628957265627	1	0.069019173236101	0.0924259987824755	0.297410966297307	0.0216	0.02	0.0215	0.0045	0.1554	0.0058	0.0047	0.0541	0.0023	0.0963	0.1426	0.0276	0.0049	0.1309	0.0163	0.006	0.0044	0.0025	0.002	0.0368	0.0245	0.0203	0.0762	0.024	0.0867	0.0025
1	rs11584073	62874377	1.05	0.104628957265627	1	0.069019173236101	0.087273787809489	0.272595519357223	0.0216	0.02	0.0214	0.0045	0.1555	0.0057	0.0047	0.0541	0.0023	0.0964	0.1426	0.0276	0.0049	0.1309	0.0163	0.0059	0.0044	0.0025	0.002	0.0368	0.0245	0.0203	0.0762	0.024	0.0867	0.0024
1	rs61492051	62889825	1.05	0.104628957265627	1	0.069019173236101	0.0830845242004377	0.270634511739007	0.0215	0.0199	0.0215	0.0045	0.1557	0.0056	0.0045	0.0537	0.0022	0.0968	0.1427	0.0276	0.0047	0.1312	0.0163	0.0059	0.0043	0.0025	0.002	0.037	0.0247	0.0203	0.0763	0.024	0.0868	0.0024
1	rs12025429	62895784	1.05	0.104628957265627	1	0.069019173236101	0.0819895258868419	0.208200494923219	0.0215	0.0199	0.0215	0.0044	0.1557	0.0056	0.0045	0.0536	0.0022	0.0969	0.1425	0.0276	0.0047	0.1317	0.0163	0.0058	0.0043	0.0025	0.0019	0.037	0.0247	0.0202	0.0762	0.024	0.0869	0.0024
1	rs17426756	62898890	1.06	0.0904005175896243	1	0.069019173236101	0.0991948188863754	0.176453972397721	0.0214	0.0198	0.0214	0.0042	0.1565	0.0052	0.0041	0.0534	0.002	0.097	0.1432	0.0275	0.0044	0.1321	0.0161	0.0056	0.0041	0.0024	0.0018	0.0372	0.0255	0.02	0.0766	0.0238	0.0872	0.0022
1	rs74835038	62928073	1.06	0.0904005175896243	1.01	0.0578993944755651	0.156134926604945	0.121892733284845	0.0211	0.0195	0.021	0.0036	0.1585	0.0043	0.003	0.0521	0.0015	0.0976	0.145	0.0274	0.0039	0.1331	0.016	0.0051	0.0036	0.0023	0.0016	0.0369	0.0268	0.0198	0.0781	0.0235	0.0881	0.0017
1	rs10889332	62950858	1.06	0.0904005175896243	1.01	0.0578993944755651	0.152147133270647	0.0996906297800724	0.0211	0.0195	0.021	0.0036	0.1585	0.0043	0.003	0.0521	0.0015	0.0976	0.145	0.0274	0.0039	0.1331	0.016	0.0051	0.0036	0.0023	0.0016	0.0369	0.0268	0.0198	0.0781	0.0235	0.0881	0.0017
1	rs116020848	62958311	1.06	0.0904005175896243	1.01	0.0578993944755651	0.151881231571864	0.0996095188275764	0.0212	0.0195	0.021	0.0036	0.1585	0.0043	0.003	0.0521	0.0015	0.0976	0.1451	0.0274	0.0039	0.1332	0.016	0.0051	0.0036	0.0023	0.0016	0.0368	0.0268	0.0198	0.0781	0.0235	0.0881	0.0017
1	rs10889338	62984897	1.06	0.0904005175896243	1.01	0.0578993944755651	0.150423690861192	0.101808540055431	0.0212	0.0195	0.021	0.0035	0.1586	0.0042	0.0029	0.0521	0.0015	0.0977	0.1454	0.0273	0.0038	0.1332	0.0159	0.005	0.0035	0.0023	0.0016	0.0368	0.0268	0.0198	0.0783	0.0234	0.0883	0.0016
1	rs1168013	62996838	1.06	0.0904005175896243	1.01	0.0578993944755651	0.148613466420862	0.067655068710703	0.0213	0.0195	0.021	0.0035	0.1585	0.0042	0.0029	0.0521	0.0015	0.0977	0.1453	0.0273	0.0038	0.1332	0.0159	0.005	0.0035	0.0023	0.0017	0.0368	0.0268	0.0198	0.0783	0.0234	0.0883	0.0016
1	rs78287364	62999359	1.06	0.0904005175896243	1.01	0.0578993944755651	0.148580673555488	0.0674471379883101	0.0213	0.0195	0.021	0.0035	0.1585	0.0042	0.0029	0.0521	0.0015	0.0977	0.1453	0.0273	0.0038	0.1332	0.0159	0.005	0.0035	0.0023	0.0017	0.0368	0.0268	0.0198	0.0783	0.0234	0.0883	0.0016
1	rs2131925	63025942	1.06	0.0904005175896243	1.01	0.0578993944755651	0.149368888074165	0.0670320793301974	0.0213	0.0195	0.0209	0.0035	0.1585	0.0042	0.0029	0.0521	0.0015	0.0977	0.1453	0.0273	0.0038	0.1332	0.0159	0.005	0.0035	0.0023	0.0017	0.0368	0.0268	0.0198	0.0783	0.0234	0.0883	0.0016
1	rs77524918	63042465	1.06	0.0904005175896243	1.01	0.0578993944755651	0.148547884985946	0.0670320793301974	0.0213	0.0195	0.0209	0.0035	0.1585	0.0042	0.0029	0.0521	0.0015	0.0977	0.1454	0.0273	0.0038	0.1332	0.0159	0.005	0.0035	0.0023	0.0016	0.0368	0.0268	0.0198	0.0783	0.0234	0.0883	0.0016
1	rs1748195	63049593	1.06	0.0904005175896243	1.01	0.0578993944755651	0.145096649040723	0.0376497319331848	0.0213	0.0195	0.021	0.0035	0.1585	0.0042	0.0029	0.0521	0.0015	0.0979	0.1456	0.0273	0.0038	0.1333	0.0158	0.005	0.0035	0.0023	0.0013	0.0368	0.0269	0.0198	0.0783	0.0234	0.0883	0.0016
1	rs17123728	63068299	1.06	0.0904005175896243	1.01	0.0578993944755651	0.14923734712895	0.0374887469099659	0.0213	0.0195	0.021	0.0035	0.1585	0.0042	0.0028	0.0521	0.0015	0.0979	0.1456	0.0273	0.0038	0.1334	0.0159	0.005	0.0035	0.0023	0.0013	0.0368	0.0269	0.0198	0.0784	0.0234	0.0884	0.0015
1	rs4915846	63073113	1.06	0.0904005175896243	1.01	0.0578993944755651	0.148252981165199	0.0372211342439854	0.0213	0.0195	0.021	0.0035	0.1585	0.0042	0.0028	0.0521	0.0015	0.0979	0.1456	0.0273	0.0038	0.1334	0.0159	0.005	0.0035	0.0023	0.0013	0.0368	0.0269	0.0198	0.0784	0.0234	0.0884	0.0015
1	rs2031373	63083289	1.06	0.0904005175896243	1.02	0.0482398620390144	0.147044253811047	0.0364235263634658	0.0213	0.0195	0.021	0.0035	0.1586	0.0042	0.0028	0.0521	0.0015	0.0978	0.1456	0.0273	0.0038	0.1334	0.0159	0.005	0.0035	0.0023	0.0013	0.0368	0.0269	0.0198	0.0783	0.0234	0.0884	0.0015
1	rs17387864	63089527	1.06	0.0904005175896243	1.02	0.0482398620390144	0.14593871393897	0.0364235263634658	0.0213	0.0195	0.021	0.0035	0.1586	0.0042	0.0028	0.0521	0.0015	0.0979	0.1456	0.0273	0.0038	0.1334	0.0158	0.005	0.0035	0.0023	0.0013	0.0368	0.0269	0.0198	0.0783	0.0234	0.0884	0.0015
1	rs7419069	63092120	1.06	0.0904005175896243	1.02	0.0482398620390144	0.146718579861669	0.0361066857100497	0.0213	0.0195	0.021	0.0035	0.1586	0.0042	0.0028	0.0521	0.0015	0.0978	0.1457	0.0273	0.0038	0.1334	0.0158	0.0049	0.0035	0.0023	0.0013	0.0368	0.0269	0.0198	0.0782	0.0234	0.0884	0.0015
1	rs76272805	63105425	1.06	0.0904005175896243	1.02	0.0482398620390144	0.147533569820667	0.0363706320443255	0.0213	0.0195	0.021	0.0035	0.1587	0.0042	0.0028	0.0521	0.0015	0.0978	0.1457	0.0273	0.0038	0.1334	0.0158	0.0049	0.0035	0.0023	0.0013	0.0367	0.0269	0.0198	0.0783	0.0234	0.0884	0.0015
1	rs10889353	63118196	1.06	0.0904005175896243	1.02	0.0482398620390144	0.152513197490841	0.0411022088758644	0.0213	0.0195	0.0209	0.0036	0.1587	0.0042	0.0028	0.052	0.0016	0.0978	0.1458	0.0272	0.0039	0.1332	0.0159	0.0049	0.0035	0.0023	0.0013	0.0367	0.027	0.0198	0.0783	0.0234	0.0883	0.0016
1	rs12024419	63130525	1.06	0.0904005175896243	1.02	0.0482398620390144	0.157421177308082	0.0424531539189916	0.0213	0.0195	0.0209	0.0036	0.1587	0.0042	0.0028	0.052	0.0016	0.0978	0.1459	0.0272	0.0039	0.1333	0.0159	0.0049	0.0034	0.0022	0.0013	0.0367	0.027	0.0198	0.0783	0.0233	0.0883	0.0016
1	rs77671894	63141639	1.06	0.0904005175896243	1.02	0.0482398620390144	0.157760697651489	0.0434218664604836	0.0213	0.0195	0.0209	0.0036	0.1587	0.0042	0.0028	0.052	0.0016	0.0978	0.1459	0.0272	0.0039	0.1333	0.0159	0.0049	0.0034	0.0022	0.0013	0.0367	0.027	0.0198	0.0783	0.0233	0.0883	0.0016
1	rs71643639	63144920	1.06	0.0904005175896243	1.02	0.0482398620390144	0.158100648604012	0.0431359396601652	0.0213	0.0195	0.0209	0.0036	0.1587	0.0042	0.0028	0.052	0.0016	0.0978	0.1459	0.0272	0.0039	0.1333	0.0159	0.0049	0.0034	0.0022	0.0013	0.0367	0.027	0.0198	0.0783	0.0233	0.0883	0.0016
1	rs6682423	63171063	1.06	0.0904005175896243	1.02	0.0482398620390144	0.182968640036471	0.0632776061613162	0.0212	0.0195	0.021	0.0035	0.1586	0.0039	0.0027	0.0521	0.0016	0.098	0.1465	0.027	0.0039	0.1334	0.0157	0.0047	0.0033	0.0023	0.0012	0.0373	0.0274	0.0195	0.0784	0.0229	0.0881	0.0016
1	rs12031537	63188086	1.06	0.0904005175896243	1.02	0.0482398620390144	0.177680213806834	0.0478109234966715	0.0212	0.0194	0.021	0.0036	0.1585	0.0039	0.0028	0.0519	0.0016	0.0979	0.1469	0.0269	0.0038	0.1334	0.0157	0.0047	0.0033	0.0023	0.0012	0.0372	0.0275	0.0195	0.0784	0.0229	0.0882	0.0015
1	rs12130333	63191777	1.06	0.0904005175896243	1.03	0.0399082203678001	0.179030500733937	0.0478109234966715	0.0212	0.0194	0.021	0.0036	0.1585	0.0039	0.0028	0.0519	0.0016	0.0979	0.1469	0.0269	0.0038	0.1334	0.0157	0.0047	0.0033	0.0022	0.0011	0.0372	0.0275	0.0195	0.0785	0.0229	0.0882	0.0015
1	rs72669514	63194030	1.06	0.0904005175896243	1.03	0.0399082203678001	0.183116818523023	0.0496185149648115	0.0212	0.0194	0.021	0.0036	0.1585	0.0039	0.0028	0.0519	0.0016	0.0979	0.1469	0.0269	0.0038	0.1334	0.0157	0.0047	0.0033	0.0022	0.0011	0.0372	0.0275	0.0195	0.0785	0.0229	0.0881	0.0015
1	rs72915162	63194267	1.06	0.0904005175896243	1.03	0.0399082203678001	0.184676862679438	0.0491336170137202	0.0212	0.0194	0.0211	0.0036	0.1585	0.0039	0.0028	0.0519	0.0016	0.0979	0.1468	0.0269	0.0038	0.1334	0.0157	0.0047	0.0033	0.0022	0.0011	0.0371	0.0275	0.0195	0.0785	0.0229	0.0881	0.0015
1	rs78505995	63197952	1.07	0.0776994191057832	1.03	0.0399082203678001	0.191525044032989	0.0500445081939425	0.0212	0.0194	0.0211	0.0036	0.1585	0.0039	0.0028	0.0519	0.0016	0.0979	0.1469	0.0269	0.0038	0.1334	0.0157	0.0047	0.0033	0.0022	0.0011	0.0371	0.0275	0.0195	0.0785	0.0229	0.0881	0.0015
1	rs12124310	63210814	1.07	0.0776994191057832	1.03	0.0399082203678001	0.217761997031215	0.042113585892031	0.0216	0.0188	0.0216	0.0036	0.1588	0.0038	0.0029	0.0508	0.0014	0.0978	0.1496	0.0261	0.0036	0.1332	0.0159	0.0049	0.0034	0.002	0.0011	0.0364	0.0281	0.0193	0.0782	0.0228	0.0879	0.0017
1	rs76269172	63230772	1.07	0.0776994191057832	1.03	0.0399082203678001	0.223984874898114	0.051393677963029	0.0216	0.0188	0.0216	0.0036	0.1588	0.0038	0.0029	0.0507	0.0014	0.0977	0.1498	0.026	0.0036	0.1332	0.016	0.0049	0.0034	0.002	0.0011	0.0363	0.028	0.0193	0.0781	0.0228	0.0879	0.0017
1	rs12116825	63245712	1.07	0.0776994191057832	1.02	0.0482398620390144	0.219031543599097	0.0484101843611724	0.0216	0.0188	0.0217	0.0036	0.1589	0.0038	0.0029	0.0506	0.0014	0.0977	0.1501	0.0259	0.0036	0.1332	0.016	0.0049	0.0035	0.002	0.0011	0.0363	0.0278	0.0193	0.0781	0.0229	0.0879	0.0016
1	rs12122434	63261652	1.07	0.0776994191057832	1.02	0.0482398620390144	0.205135887177394	0.0386221989422555	0.0216	0.0188	0.0217	0.0036	0.1589	0.0038	0.0029	0.0506	0.0014	0.0977	0.1501	0.0258	0.0036	0.1332	0.016	0.0049	0.0035	0.002	0.0011	0.0362	0.0279	0.0194	0.078	0.0228	0.0879	0.0016
1	rs11208033	63266709	1.07	0.0776994191057832	1.02	0.0482398620390144	0.202928731532305	0.0371143329247355	0.0216	0.0188	0.0217	0.0036	0.1589	0.0038	0.0029	0.0507	0.0014	0.0977	0.1501	0.0258	0.0036	0.1332	0.016	0.0049	0.0035	0.002	0.0011	0.0362	0.0279	0.0194	0.078	0.0229	0.0879	0.0016
1	rs114454985	63276318	1.07	0.0776994191057832	1.01	0.0578993944755651	0.203636700013103	0.0380805533671261	0.0216	0.0188	0.0217	0.0036	0.1589	0.0038	0.0029	0.0506	0.0014	0.0977	0.1502	0.0258	0.0036	0.1332	0.0161	0.005	0.0035	0.0019	0.0011	0.0362	0.0279	0.0194	0.0779	0.0229	0.0878	0.0016
1	rs12406542	63281099	1.08	0.0664216607683517	1.01	0.0578993944755651	0.203715449405075	0.0372745871565711	0.0216	0.0188	0.0217	0.0036	0.159	0.0038	0.0029	0.0506	0.0014	0.0977	0.1502	0.0258	0.0036	0.1332	0.0161	0.005	0.0035	0.0019	0.0011	0.0362	0.0279	0.0194	0.0779	0.0229	0.0878	0.0016
1	rs116616382	63318596	1.08	0.0664216607683517	1.01	0.0578993944755651	0.19855498718891	0.0310135842277934	0.0216	0.0187	0.0217	0.0036	0.159	0.0038	0.003	0.0506	0.0014	0.0977	0.1504	0.0258	0.0036	0.1332	0.0161	0.005	0.0035	0.0019	0.0012	0.0362	0.0279	0.0194	0.0778	0.0229	0.0878	0.0017
1	rs79514711	63323814	1.08	0.0664216607683517	1.01	0.0578993944755651	0.19851617958375	0.0313090895462847	0.0216	0.0187	0.0217	0.0036	0.159	0.0038	0.003	0.0506	0.0014	0.0977	0.1504	0.0258	0.0036	0.1332	0.0162	0.005	0.0035	0.0019	0.0012	0.0362	0.0279	0.0194	0.0778	0.0229	0.0878	0.0017
1	rs77871448	63329415	1.08	0.0664216607683517	1.01	0.0578993944755651	0.194350351225221	0.0273374958803479	0.0216	0.0187	0.0217	0.0036	0.159	0.0038	0.003	0.0505	0.0014	0.0977	0.1505	0.0257	0.0036	0.1332	0.0161	0.005	0.0035	0.0019	0.0012	0.0362	0.0279	0.0194	0.0778	0.0229	0.0878	0.0017
1	rs7531329	63329459	1.08	0.0664216607683517	1.01	0.0578993944755651	0.195156432074411	0.0275696065741636	0.0216	0.0187	0.0217	0.0036	0.1589	0.0038	0.003	0.0505	0.0014	0.0977	0.1505	0.0257	0.0036	0.1333	0.0161	0.005	0.0035	0.0019	0.0012	0.0362	0.0279	0.0194	0.0778	0.0229	0.0878	0.0017
1	rs2803245	63333210	1.08	0.0664216607683517	1.01	0.0578993944755651	0.19000769080128	0.0269220242228822	0.0216	0.0187	0.0217	0.0036	0.1589	0.0039	0.003	0.0505	0.0014	0.0976	0.1505	0.0257	0.0036	0.1333	0.0161	0.005	0.0035	0.0019	0.0012	0.0362	0.0279	0.0194	0.0778	0.0229	0.0878	0.0017
1	rs77449055	63342388	1.08	0.0664216607683517	1.01	0.0578993944755651	0.199448752629058	0.0311119416207956	0.0216	0.0187	0.0217	0.0036	0.1589	0.0038	0.003	0.0505	0.0014	0.0977	0.1504	0.0257	0.0035	0.1333	0.0162	0.005	0.0035	0.0019	0.0012	0.0362	0.028	0.0194	0.0778	0.0229	0.0878	0.0017
1	rs78672300	63348122	1.08	0.0664216607683517	1.01	0.0578993944755651	0.202810872598543	0.0297963357880914	0.0216	0.0187	0.0217	0.0036	0.1589	0.0038	0.003	0.0505	0.0014	0.0977	0.1504	0.0257	0.0035	0.1332	0.0162	0.005	0.0035	0.0019	0.0012	0.0362	0.028	0.0194	0.0778	0.0229	0.0878	0.0017
1	rs55924040	63359979	1.08	0.0664216607683517	1.01	0.0578993944755651	0.202379055178326	0.0278026392690001	0.0215	0.0187	0.0215	0.0036	0.1584	0.0038	0.0031	0.0503	0.0013	0.0984	0.1509	0.0258	0.0035	0.1332	0.0163	0.0051	0.0035	0.0019	0.0012	0.036	0.0283	0.0193	0.0775	0.023	0.0875	0.0017
1	rs2803240	63364079	1.09	0.0564630724803212	1.01	0.0578993944755651	0.21755761860852	0.0256936337481979	0.0213	0.0187	0.0217	0.0036	0.1582	0.0037	0.0032	0.0502	0.0013	0.0986	0.151	0.026	0.0033	0.1328	0.0161	0.0052	0.0036	0.0019	0.0012	0.036	0.0288	0.0193	0.0771	0.0231	0.0877	0.0018
1	rs6657471	63376404	1.09	0.0564630724803212	1.01	0.0578993944755651	0.219976136197975	0.0340267784546026	0.0212	0.0186	0.0217	0.0036	0.1582	0.0037	0.0033	0.0502	0.0012	0.0986	0.151	0.0261	0.0032	0.1326	0.0161	0.0053	0.0036	0.0019	0.0012	0.036	0.029	0.0194	0.0768	0.023	0.0878	0.0018
1	rs12140507	63382493	1.09	0.0564630724803212	1.01	0.0578993944755651	0.226568342138469	0.0352679535612161	0.0209	0.0186	0.0215	0.0036	0.1585	0.0038	0.0033	0.05	0.0012	0.0988	0.1505	0.0259	0.003	0.1324	0.0161	0.0054	0.0037	0.002	0.0012	0.0364	0.0294	0.0195	0.0766	0.0231	0.0879	0.0019
1	rs79532976	63384570	1.1	0.0477200328108175	1.01	0.0578993944755651	0.243023424554088	0.0398810790597728	0.0205	0.0186	0.0216	0.0036	0.1585	0.0039	0.0035	0.0501	0.0011	0.0991	0.1503	0.0258	0.0027	0.1321	0.0159	0.0055	0.0038	0.0021	0.0013	0.0368	0.0294	0.0195	0.0764	0.0233	0.0876	0.002
1	rs72671723	63389900	1.1	0.0477200328108175	1	0.069019173236101	0.232420284712745	0.0353723027871356	0.0204	0.0186	0.0215	0.0036	0.1584	0.0039	0.0035	0.0502	0.0011	0.0992	0.1504	0.0257	0.0026	0.132	0.0159	0.0055	0.0038	0.0021	0.0013	0.0369	0.0294	0.0195	0.0764	0.0234	0.0875	0.002
1	rs4915857	63392256	1.1	0.0477200328108175	1	0.069019173236101	0.224109501188592	0.0286491709913138	0.0204	0.0186	0.0215	0.0036	0.1584	0.0039	0.0035	0.0502	0.0011	0.0992	0.1504	0.0257	0.0026	0.132	0.0159	0.0055	0.0038	0.0021	0.0013	0.0369	0.0294	0.0195	0.0764	0.0234	0.0875	0.002
1	rs114539349	63396804	1.1	0.0477200328108175	1	0.069019173236101	0.236082410729386	0.0284128298896512	0.0204	0.0186	0.0215	0.0036	0.1586	0.004	0.0036	0.0501	0.0011	0.0992	0.1505	0.0256	0.0026	0.1319	0.0159	0.0055	0.0039	0.0021	0.0013	0.0368	0.0294	0.0195	0.0763	0.0234	0.0875	0.0021
1	rs1333737	63398734	1.1	0.0477200328108175	1	0.069019173236101	0.231700129903564	0.0232756908926262	0.0203	0.0186	0.0215	0.0036	0.1587	0.004	0.0036	0.0501	0.0011	0.0992	0.1505	0.0256	0.0026	0.1319	0.0159	0.0055	0.0039	0.0022	0.0013	0.0368	0.0295	0.0195	0.0762	0.0234	0.0874	0.0022
1	rs11208062	63399425	1.1	0.0477200328108175	1	0.069019173236101	0.232165970890978	0.0233616195959469	0.0204	0.0186	0.0215	0.0037	0.1588	0.004	0.0036	0.05	0.0011	0.0991	0.1506	0.0256	0.0026	0.1318	0.0159	0.0055	0.0039	0.0022	0.0013	0.0368	0.0295	0.0195	0.0762	0.0235	0.0873	0.0022
1	rs2803237	63404702	1.1	0.0477200328108175	1	0.069019173236101	0.222078781458495	0.0237068472391065	0.0198	0.0191	0.0214	0.0038	0.159	0.0043	0.0039	0.0495	0.0012	0.0988	0.1507	0.0261	0.0027	0.131	0.016	0.0059	0.0042	0.0023	0.0013	0.0362	0.0292	0.0195	0.0761	0.0237	0.0872	0.0023
1	rs1931081	63414204	1.1	0.0477200328108175	1	0.069019173236101	0.228411785506564	0.0307193793450921	0.0196	0.0191	0.0214	0.0038	0.159	0.0043	0.0039	0.0495	0.0012	0.0987	0.1505	0.0261	0.0027	0.1309	0.016	0.006	0.0042	0.0022	0.0013	0.0361	0.0293	0.0195	0.0763	0.0237	0.0874	0.0023
1	rs944925	63419090	1.1	0.0477200328108175	1	0.069019173236101	0.218252944039885	0.0371143329247355	0.0195	0.0189	0.0216	0.0039	0.1596	0.0046	0.0041	0.0501	0.0012	0.0984	0.1496	0.0262	0.0026	0.1304	0.0159	0.0062	0.0043	0.0024	0.0014	0.0358	0.0296	0.0194	0.0763	0.0235	0.0873	0.0023
1	rs17389226	63419757	1.1	0.0477200328108175	1	0.069019173236101	0.225566331565994	0.0433646137910952	0.0195	0.0189	0.0216	0.0039	0.1596	0.0046	0.0041	0.0502	0.0012	0.0984	0.1496	0.0262	0.0026	0.1304	0.0159	0.0063	0.0043	0.0024	0.0014	0.0358	0.0296	0.0194	0.0763	0.0235	0.0873	0.0023
1	rs74077406	63432696	1.11	0.0400902197142525	1	0.069019173236101	0.219277739727088	0.042113585892031	0.0195	0.0189	0.0218	0.004	0.1599	0.0046	0.0041	0.0507	0.0012	0.0979	0.1496	0.0263	0.0027	0.1294	0.0159	0.0063	0.0043	0.0024	0.0014	0.0355	0.0296	0.0193	0.0764	0.0233	0.0871	0.0024
1	rs1888175	63440125	1.11	0.0400902197142525	1	0.069019173236101	0.196041465827433	0.0446319254039357	0.0195	0.0189	0.0219	0.004	0.1602	0.0047	0.0042	0.0509	0.0013	0.0977	0.1497	0.0263	0.0028	0.1291	0.0159	0.0064	0.0043	0.0024	0.0014	0.0354	0.0296	0.0193	0.0764	0.0232	0.087	0.0024
1	rs12142389	63442211	1.11	0.0400902197142525	0.99	0.0817332193164052	0.200032872416475	0.0485304296482857	0.0194	0.0189	0.0219	0.004	0.1601	0.0047	0.0042	0.051	0.0013	0.0977	0.1496	0.0263	0.0029	0.1291	0.0159	0.0064	0.0043	0.0024	0.0015	0.0354	0.0296	0.0193	0.0764	0.0232	0.0869	0.0024
1	rs72671743	63446857	1.11	0.0400902197142525	0.99	0.0817332193164052	0.198089580628993	0.0436512133647377	0.0194	0.0189	0.022	0.004	0.16	0.0047	0.0042	0.051	0.0013	0.0976	0.1495	0.0263	0.003	0.1291	0.0159	0.0064	0.0043	0.0025	0.0015	0.0355	0.0296	0.0193	0.0764	0.0232	0.0869	0.0024
1	rs76363293	63447963	1.11	0.0400902197142525	0.98	0.0961760782036991	0.202968026466833	0.0445160453611691	0.0194	0.0189	0.022	0.004	0.16	0.0047	0.0042	0.051	0.0013	0.0976	0.1495	0.0264	0.003	0.1291	0.0159	0.0064	0.0043	0.0025	0.0015	0.0355	0.0296	0.0193	0.0764	0.0232	0.0868	0.0024
1	rs11800133	63449363	1.11	0.0400902197142525	0.98	0.0961760782036991	0.203754830567907	0.0485304296482857	0.0195	0.0189	0.022	0.004	0.16	0.0047	0.0042	0.0511	0.0013	0.0976	0.1495	0.0264	0.003	0.1291	0.0159	0.0064	0.0043	0.0024	0.0015	0.0355	0.0297	0.0193	0.0764	0.0232	0.0868	0.0024
1	rs77181655	63449815	1.11	0.0400902197142525	0.97	0.112481740502774	0.212563785496562	0.0568162870431793	0.0195	0.0189	0.022	0.004	0.16	0.0047	0.0042	0.051	0.0013	0.0976	0.1495	0.0264	0.003	0.1291	0.0159	0.0064	0.0043	0.0024	0.0015	0.0355	0.0297	0.0193	0.0764	0.0232	0.0868	0.0024
1	rs56394573	63450542	1.11	0.0400902197142525	0.97	0.112481740502774	0.224566795086017	0.0757520520348393	0.0195	0.0189	0.0219	0.004	0.16	0.0047	0.0042	0.0511	0.0013	0.0975	0.1495	0.0264	0.003	0.1291	0.0159	0.0064	0.0043	0.0024	0.0015	0.0355	0.0297	0.0193	0.0764	0.0232	0.0868	0.0024
1	rs17124188	63454210	1.11	0.0400902197142525	0.97	0.112481740502774	0.228243856284691	0.067308666105179	0.0195	0.019	0.0219	0.004	0.16	0.0048	0.0042	0.0513	0.0015	0.0971	0.1499	0.0266	0.0032	0.1292	0.0158	0.0064	0.0043	0.0026	0.0016	0.0351	0.0296	0.0194	0.076	0.0229	0.0863	0.0025
1	rs12404083	63455434	1.11	0.0400902197142525	0.97	0.112481740502774	0.196542711908025	0.136574902417033	0.02	0.0195	0.0216	0.004	0.1599	0.0051	0.0044	0.0519	0.0019	0.0954	0.1512	0.0275	0.0043	0.1292	0.0155	0.0062	0.0042	0.0031	0.0022	0.0337	0.0291	0.0196	0.0748	0.022	0.0853	0.0028
1	rs76754841	63455589	1.11	0.0400902197142525	0.97	0.112481740502774	0.182339652021576	0.115645883994281	0.02	0.0196	0.0216	0.004	0.1599	0.0051	0.0044	0.052	0.0019	0.0954	0.1512	0.0276	0.0043	0.1293	0.0155	0.0062	0.0042	0.0031	0.0022	0.0337	0.0291	0.0196	0.0748	0.022	0.0852	0.0028
1	rs17124192	63456797	1.11	0.0400902197142525	0.96	0.130782650589638	0.200266792052374	0.1286195965827	0.0201	0.0196	0.0215	0.004	0.1601	0.0052	0.0044	0.0522	0.002	0.095	0.1514	0.0277	0.0045	0.1293	0.0155	0.0062	0.0042	0.0033	0.0023	0.0334	0.029	0.0195	0.0744	0.0218	0.0851	0.0029
1	rs77897983	63458149	1.11	0.0400902197142525	0.96	0.130782650589638	0.219441956494774	0.143120227883064	0.0203	0.0197	0.0213	0.004	0.1603	0.0052	0.0044	0.0525	0.0021	0.0945	0.1516	0.0278	0.0048	0.1294	0.0154	0.0061	0.0042	0.0034	0.0024	0.033	0.0289	0.0194	0.0741	0.0215	0.0851	0.003
1	rs17124198	63458845	1.11	0.0400902197142525	0.96	0.130782650589638	0.244634238670784	0.189738499501101	0.0203	0.0197	0.0212	0.004	0.1604	0.0052	0.0044	0.0526	0.0021	0.0943	0.1518	0.0277	0.005	0.1294	0.0154	0.0061	0.0041	0.0035	0.0025	0.0329	0.0288	0.0193	0.0738	0.0214	0.0852	0.003
1	rs75606226	63459851	1.11	0.0400902197142525	0.96	0.130782650589638	0.252066118339555	0.260326382971281	0.0205	0.0198	0.021	0.004	0.1605	0.0053	0.0045	0.0528	0.0022	0.094	0.1519	0.0278	0.0052	0.1295	0.0154	0.0061	0.0041	0.0036	0.0026	0.0326	0.0287	0.0192	0.0736	0.0212	0.0852	0.003
1	rs7526800	63460027	1.11	0.0400902197142525	0.96	0.130782650589638	0.21280587619983	0.197907337250839	0.0205	0.0198	0.021	0.004	0.1605	0.0053	0.0045	0.0529	0.0022	0.094	0.1519	0.0278	0.0053	0.1294	0.0154	0.0061	0.0041	0.0037	0.0026	0.0325	0.0287	0.0192	0.0735	0.0211	0.0853	0.003
1	rs10465808	63460722	1.11	0.0400902197142525	0.96	0.130782650589638	0.257686345167282	0.223310497914428	0.0206	0.02	0.021	0.0039	0.161	0.0055	0.0046	0.0532	0.0023	0.0938	0.1514	0.0279	0.0056	0.1297	0.0153	0.006	0.0042	0.0038	0.0028	0.0322	0.0287	0.0192	0.0731	0.0205	0.085	0.0031
1	rs11208082	63461381	1.1	0.0477200328108175	0.96	0.130782650589638	0.28154777187095	0.229954083976979	0.0206	0.0203	0.0209	0.0039	0.1614	0.0056	0.0048	0.0541	0.0023	0.0932	0.15	0.0284	0.0059	0.1301	0.0153	0.006	0.0042	0.0039	0.003	0.0318	0.0289	0.0192	0.0724	0.0201	0.085	0.0032
1	rs79827014	63465583	1.1	0.0477200328108175	0.96	0.130782650589638	0.304580061537553	0.278737208904261	0.0205	0.0205	0.0208	0.0039	0.1625	0.0059	0.005	0.0549	0.0024	0.0933	0.1489	0.0287	0.0062	0.13	0.0153	0.006	0.0043	0.004	0.0031	0.0313	0.0289	0.0191	0.0715	0.0197	0.0848	0.0031
1	rs2297166	63465708	1.1	0.0477200328108175	0.96	0.130782650589638	0.481416400713983	0.294450550902146	0.0205	0.0205	0.0207	0.0039	0.1624	0.0059	0.005	0.0549	0.0024	0.0932	0.1486	0.0287	0.0062	0.1299	0.0153	0.006	0.0043	0.004	0.0031	0.0312	0.0288	0.0191	0.0715	0.0197	0.0849	0.0038
1	rs56273053	63471457	1.1	0.0477200328108175	0.96	0.130782650589638	0.489123620233052	0.331284996328168	0.0206	0.0205	0.0208	0.004	0.1625	0.0059	0.005	0.055	0.0024	0.0932	0.1483	0.0289	0.0063	0.1299	0.0154	0.0059	0.0043	0.004	0.0032	0.0311	0.0288	0.0191	0.0712	0.0197	0.0848	0.0038
1	rs17124275	63474236	1.1	0.0477200328108175	0.96	0.130782650589638	0.481230669575788	0.319348690478575	0.0206	0.0205	0.0209	0.004	0.1625	0.0059	0.005	0.055	0.0024	0.0932	0.1483	0.0289	0.0063	0.1299	0.0154	0.0059	0.0043	0.004	0.0032	0.0311	0.0288	0.0191	0.0712	0.0197	0.0848	0.0038
1	rs11208088	63476010	1.1	0.0477200328108175	0.96	0.130782650589638	0.483089542670323	0.333613968190977	0.0206	0.0205	0.0209	0.004	0.1625	0.0059	0.005	0.055	0.0024	0.0932	0.1482	0.029	0.0063	0.1299	0.0154	0.0059	0.0043	0.004	0.0032	0.031	0.0288	0.0191	0.0712	0.0197	0.0848	0.0038
1	rs17389604	63479728	1.1	0.0477200328108175	0.96	0.130782650589638	0.493249955371346	0.389468952418388	0.0206	0.0206	0.0209	0.004	0.1626	0.0059	0.005	0.0551	0.0024	0.0932	0.1482	0.029	0.0063	0.1299	0.0154	0.0059	0.0043	0.004	0.0032	0.031	0.0288	0.0192	0.0711	0.0197	0.0848	0.0038
1	rs12119690	63484437	1.1	0.0477200328108175	0.96	0.130782650589638	0.497707539077283	0.367842447748089	0.0207	0.0207	0.0209	0.0039	0.1627	0.0059	0.0051	0.0551	0.0024	0.093	0.1482	0.0291	0.0064	0.1298	0.0155	0.006	0.0043	0.004	0.0032	0.0309	0.0287	0.0193	0.0709	0.0195	0.0847	0.0038
1	rs13376170	63486421	1.1	0.0477200328108175	0.96	0.130782650589638	0.498840696917082	0.38166914454775	0.0207	0.0207	0.0209	0.0039	0.1627	0.0059	0.0051	0.0551	0.0024	0.093	0.1482	0.0291	0.0064	0.1298	0.0155	0.006	0.0043	0.004	0.0032	0.0309	0.0287	0.0193	0.0709	0.0196	0.0847	0.0038
1	rs4436421	63490520	1.1	0.0477200328108175	0.96	0.130782650589638	0.496638472625915	0.328960794301341	0.0206	0.0207	0.021	0.004	0.1623	0.0059	0.0051	0.0552	0.0024	0.093	0.1478	0.0292	0.0064	0.1297	0.0155	0.006	0.0043	0.004	0.0032	0.0309	0.0288	0.0193	0.0712	0.0195	0.0849	0.0038
1	rs79265284	63495201	1.1	0.0477200328108175	0.96	0.130782650589638	0.505475453156324	0.295396910593623	0.0207	0.0208	0.021	0.0039	0.1624	0.0058	0.0051	0.0552	0.0024	0.0931	0.1476	0.0293	0.0064	0.1295	0.0155	0.006	0.0042	0.0039	0.0033	0.031	0.0289	0.0193	0.0712	0.0194	0.0851	0.0037
1	rs12091913	63496207	1.1	0.0477200328108175	0.96	0.130782650589638	0.501742171526787	0.289262050115139	0.0207	0.0208	0.021	0.0039	0.1624	0.0058	0.0051	0.0551	0.0024	0.0931	0.1475	0.0294	0.0064	0.1295	0.0155	0.006	0.0042	0.0039	0.0033	0.031	0.0289	0.0192	0.0712	0.0194	0.0851	0.0037
1	rs74516893	63501280	1.09	0.0564630724803212	0.95	0.15120882267165	0.379072745285241	0.316082861885231	0.021	0.0214	0.0203	0.0043	0.1629	0.0059	0.0052	0.0553	0.0023	0.0939	0.1459	0.0292	0.0065	0.1279	0.0153	0.0062	0.0044	0.0037	0.0034	0.032	0.0293	0.0188	0.0709	0.018	0.087	0.0035
1	rs12072442	63501940	1.08	0.0664216607683517	0.94	0.173887076546345	0.378413150154364	0.412085019590346	0.0214	0.0218	0.0199	0.0043	0.1636	0.0059	0.0053	0.0555	0.0022	0.0945	0.1451	0.0291	0.0067	0.127	0.015	0.0061	0.0044	0.0035	0.0034	0.0328	0.0296	0.018	0.0705	0.0175	0.0884	0.0033
1	rs6694848	63503606	1.08	0.0664216607683517	0.94	0.173887076546345	0.372612105768723	0.452313668362595	0.0214	0.0221	0.0198	0.0043	0.1637	0.0059	0.0053	0.0557	0.0021	0.0946	0.1447	0.0291	0.0067	0.127	0.0149	0.006	0.0044	0.0034	0.0033	0.0331	0.0298	0.0178	0.0708	0.0173	0.0885	0.0031
1	rs74850688	63506318	1.08	0.0664216607683517	0.94	0.173887076546345	0.421390302219718	0.482615152451519	0.0214	0.0221	0.0197	0.0043	0.1642	0.0059	0.0052	0.0563	0.002	0.0945	0.1444	0.0293	0.0068	0.1259	0.0146	0.0058	0.0044	0.0033	0.0034	0.0335	0.0301	0.0174	0.0713	0.0168	0.0892	0.0029
1	rs11208107	63512304	1.08	0.0664216607683517	0.94	0.173887076546345	0.425751227091142	0.459673131778485	0.0214	0.0222	0.0196	0.0043	0.1642	0.0059	0.0052	0.0564	0.002	0.0946	0.1444	0.0294	0.0068	0.1259	0.0146	0.0058	0.0044	0.0033	0.0034	0.0336	0.0301	0.0174	0.0713	0.0168	0.0892	0.0029
1	rs7543728	63514788	1.08	0.0664216607683517	0.93	0.198940398764014	0.424644348583777	0.458868764585432	0.0214	0.0222	0.0197	0.0043	0.1642	0.0059	0.0052	0.0564	0.002	0.0946	0.1444	0.0294	0.0068	0.1258	0.0146	0.0058	0.0044	0.0033	0.0034	0.0336	0.0301	0.0174	0.0713	0.0168	0.0892	0.0029
1	rs77234267	63515160	1.08	0.0664216607683517	0.93	0.198940398764014	0.424586131477746	0.458868764585432	0.0214	0.0222	0.0197	0.0043	0.1642	0.0059	0.0052	0.0564	0.002	0.0946	0.1444	0.0294	0.0068	0.1258	0.0146	0.0058	0.0044	0.0033	0.0034	0.0336	0.0301	0.0174	0.0713	0.0168	0.0892	0.0029
1	rs881939	63517230	1.08	0.0664216607683517	0.93	0.198940398764014	0.419131449598984	0.455253700473073	0.0215	0.0222	0.0197	0.0043	0.1642	0.0059	0.0052	0.0564	0.002	0.0945	0.1444	0.0293	0.0068	0.1258	0.0147	0.0058	0.0044	0.0033	0.0034	0.0336	0.0301	0.0174	0.0713	0.0168	0.0893	0.0029
1	rs1888177	63529371	1.08	0.0664216607683517	0.93	0.198940398764014	0.453705802719272	0.485605192571948	0.0221	0.0221	0.0197	0.0043	0.1641	0.0059	0.0052	0.0564	0.002	0.0947	0.1441	0.0297	0.0068	0.1257	0.0145	0.0058	0.0044	0.0032	0.0035	0.0336	0.0301	0.0173	0.0712	0.0166	0.0893	0.0029
1	rs17318082	63532307	1.08	0.0664216607683517	0.93	0.198940398764014	0.46404902623719	0.493920519340683	0.0223	0.0221	0.0196	0.0044	0.1639	0.0059	0.0052	0.0564	0.002	0.0948	0.144	0.03	0.0068	0.1256	0.0145	0.0057	0.0044	0.0032	0.0035	0.0336	0.0301	0.0172	0.0712	0.0165	0.0894	0.0028
1	rs4915873	63535086	1.08	0.0664216607683517	0.93	0.198940398764014	0.468438134898274	0.495423849566471	0.0224	0.0221	0.0196	0.0044	0.1639	0.0059	0.0052	0.0565	0.002	0.0949	0.1439	0.03	0.0068	0.1256	0.0145	0.0057	0.0044	0.0032	0.0035	0.0336	0.0301	0.0172	0.0712	0.0165	0.0894	0.0028
1	rs77665570	63538050	1.08	0.0664216607683517	0.93	0.198940398764014	0.467522076258883	0.508180183344133	0.0224	0.0222	0.0196	0.0043	0.164	0.0059	0.0052	0.0565	0.002	0.0951	0.1438	0.03	0.0068	0.1256	0.0145	0.0057	0.0043	0.0032	0.0035	0.0336	0.0301	0.0171	0.0712	0.0164	0.0895	0.0028
1	rs11809015	63539607	1.08	0.0664216607683517	0.93	0.198940398764014	0.458711953083365	0.535329844498325	0.0225	0.0223	0.0193	0.0043	0.1643	0.0059	0.0052	0.0564	0.0019	0.0957	0.1435	0.03	0.0067	0.1253	0.0143	0.0057	0.0043	0.0032	0.0035	0.0336	0.03	0.017	0.0712	0.0161	0.09	0.0027
1	rs4915875	63541118	1.07	0.0776994191057832	0.93	0.198940398764014	0.474813474852879	0.590369519917877	0.0227	0.0223	0.0192	0.0042	0.1645	0.0059	0.0051	0.0569	0.0019	0.0964	0.1428	0.0299	0.0067	0.1251	0.014	0.0056	0.0042	0.0032	0.0035	0.0338	0.0301	0.0167	0.0713	0.0157	0.0906	0.0026
1	rs17390078	63541801	1.07	0.0776994191057832	0.93	0.198940398764014	0.455451881173587	0.594227847243236	0.0228	0.0223	0.0192	0.0042	0.1649	0.0058	0.005	0.0572	0.0019	0.0969	0.1425	0.0299	0.0067	0.1249	0.014	0.0055	0.0041	0.0032	0.0035	0.0337	0.0301	0.0167	0.0713	0.0156	0.0907	0.0026
1	rs7555467	63544850	1.06	0.0904005175896243	0.93	0.198940398764014	0.467583119653047	0.635168759600052	0.0234	0.0224	0.0186	0.004	0.166	0.0055	0.0045	0.0581	0.0017	0.0987	0.142	0.0298	0.0065	0.1255	0.0139	0.005	0.0038	0.003	0.0034	0.0335	0.0301	0.016	0.0711	0.0152	0.0911	0.0023
1	rs12116472	63546315	1.06	0.0904005175896243	0.93	0.198940398764014	0.458107377359639	0.638657730954377	0.0235	0.0224	0.0188	0.0039	0.1665	0.0055	0.0045	0.0583	0.0017	0.0994	0.1417	0.0297	0.0064	0.1255	0.0137	0.0049	0.0038	0.003	0.0033	0.0336	0.0301	0.0158	0.0709	0.0151	0.0912	0.0022
1	rs10889402	63550500	1.06	0.0904005175896243	0.93	0.198940398764014	0.459680085540956	0.63676731875327	0.0237	0.0224	0.0193	0.004	0.167	0.0054	0.0045	0.0584	0.0015	0.1003	0.1409	0.0296	0.0062	0.1256	0.0136	0.0048	0.0037	0.0029	0.0032	0.0337	0.0301	0.0155	0.0707	0.0149	0.0916	0.002
1	rs6662149	63550604	1.06	0.0904005175896243	0.93	0.198940398764014	0.459559014390112	0.635895261287696	0.0237	0.0224	0.0193	0.004	0.1671	0.0054	0.0045	0.0583	0.0015	0.1003	0.1409	0.0296	0.0062	0.1254	0.0136	0.0048	0.0037	0.0029	0.0032	0.0337	0.0301	0.0155	0.0707	0.0149	0.0917	0.002
1	rs72674224	63553024	1.06	0.0904005175896243	0.93	0.198940398764014	0.443833887757162	0.627334928666887	0.0238	0.0224	0.0193	0.0039	0.1672	0.0054	0.0044	0.0584	0.0015	0.1005	0.1408	0.0295	0.0062	0.1255	0.0136	0.0048	0.0037	0.0029	0.0032	0.0336	0.0301	0.0154	0.0707	0.0148	0.0919	0.002
1	rs114684609	63553306	1.06	0.0904005175896243	0.93	0.198940398764014	0.429900116983065	0.630233696405212	0.0238	0.0224	0.0194	0.0039	0.1672	0.0054	0.0044	0.0584	0.0015	0.1005	0.1408	0.0294	0.0061	0.1255	0.0136	0.0048	0.0037	0.0029	0.0032	0.0336	0.0301	0.0154	0.0707	0.0148	0.0919	0.002
1	rs17390316	63553308	1.06	0.0904005175896243	0.92	0.226487429171296	0.430955118809963	0.618368732683002	0.0238	0.0224	0.0195	0.0039	0.1673	0.0054	0.0044	0.0584	0.0015	0.1005	0.1408	0.0294	0.0061	0.1255	0.0137	0.0047	0.0037	0.0029	0.0032	0.0336	0.0301	0.0154	0.0707	0.0148	0.0918	0.002
1	rs6663920	63554295	1.06	0.0904005175896243	0.92	0.226487429171296	0.371849342699844	0.634587697727794	0.0241	0.0225	0.0194	0.0039	0.1676	0.0053	0.0043	0.0585	0.0014	0.1013	0.1404	0.0291	0.006	0.1256	0.0136	0.0047	0.0035	0.0029	0.0031	0.0334	0.0301	0.0155	0.0703	0.0146	0.0924	0.002
1	rs10889403	63561950	1.05	0.104628957265627	0.92	0.226487429171296	0.345604380636497	0.671874171145147	0.0243	0.0225	0.0191	0.0038	0.1681	0.0051	0.0041	0.0587	0.0014	0.1023	0.1397	0.0287	0.006	0.1259	0.0136	0.0046	0.0034	0.003	0.0029	0.0334	0.0301	0.0155	0.0699	0.0144	0.093	0.0021
1	rs9660748	63563105	1.05	0.104628957265627	0.92	0.226487429171296	0.342099772784248	0.676145359918805	0.0243	0.0225	0.0191	0.0037	0.1681	0.0051	0.0041	0.0588	0.0014	0.1025	0.1395	0.0287	0.006	0.1259	0.0136	0.0046	0.0033	0.003	0.0029	0.0334	0.0301	0.0155	0.0699	0.0144	0.0931	0.0021
1	rs11208127	63567217	1.05	0.104628957265627	0.92	0.226487429171296	0.318941655042756	0.661443308745948	0.0244	0.0225	0.0192	0.0037	0.1684	0.0049	0.004	0.0589	0.0014	0.1029	0.1393	0.0287	0.0059	0.1258	0.0136	0.0046	0.0033	0.0031	0.0029	0.0332	0.03	0.0155	0.0697	0.0144	0.0932	0.0021
1	rs1887809	63569036	1.05	0.104628957265627	0.92	0.226487429171296	0.29523204276996	0.649735333369442	0.0244	0.0225	0.0192	0.0037	0.1684	0.0049	0.004	0.0589	0.0014	0.1029	0.1393	0.0287	0.0058	0.1258	0.0136	0.0045	0.0033	0.0031	0.0029	0.0332	0.03	0.0155	0.0697	0.0145	0.0932	0.0021
1	rs74542288	63582144	1.05	0.104628957265627	0.92	0.226487429171296	0.24563850558076	0.641277375192721	0.024	0.0224	0.0189	0.0036	0.168	0.0048	0.0039	0.0588	0.0014	0.1042	0.1393	0.0287	0.0058	0.1261	0.0134	0.0045	0.0032	0.0031	0.0029	0.0333	0.0296	0.0157	0.0703	0.0144	0.0933	0.0021
1	rs7526034	63586973	1.05	0.104628957265627	0.92	0.226487429171296	0.22594179562647	0.624873440676593	0.0238	0.0224	0.0188	0.0035	0.1678	0.0047	0.0039	0.0588	0.0014	0.1046	0.1392	0.0287	0.0057	0.1262	0.0134	0.0044	0.0032	0.0032	0.0028	0.0333	0.0294	0.0158	0.0706	0.0144	0.0933	0.0022
1	rs10493340	63591129	1.05	0.104628957265627	0.91	0.256642068151906	0.228411785506564	0.624584003158532	0.0238	0.0224	0.0188	0.0035	0.1678	0.0047	0.0039	0.0588	0.0014	0.1046	0.1392	0.0287	0.0057	0.1263	0.0134	0.0044	0.0031	0.0032	0.0028	0.0334	0.0294	0.0158	0.0706	0.0144	0.0933	0.0022
1	rs77690883	63593372	1.05	0.104628957265627	0.9	0.289513196358555	0.212684811472282	0.609576945821305	0.0238	0.0224	0.0189	0.0035	0.1679	0.0047	0.0039	0.0588	0.0014	0.1047	0.1392	0.0287	0.0057	0.1263	0.0134	0.0044	0.0031	0.0032	0.0028	0.0334	0.0294	0.0158	0.0706	0.0144	0.0932	0.0022
1	rs78807162	63595298	1.05	0.104628957265627	0.9	0.289513196358555	0.209830925788348	0.602679848136532	0.0237	0.0224	0.0189	0.0035	0.1679	0.0047	0.0039	0.0588	0.0014	0.1047	0.1391	0.0287	0.0056	0.1263	0.0134	0.0044	0.0031	0.0032	0.0028	0.0334	0.0294	0.0158	0.0706	0.0144	0.0931	0.0022
1	rs41290156	63605347	1.05	0.104628957265627	0.9	0.289513196358555	0.189478248651219	0.593941838942692	0.0237	0.0225	0.0189	0.0035	0.1679	0.0047	0.0038	0.0587	0.0014	0.1049	0.1392	0.0287	0.0055	0.1263	0.0135	0.0044	0.0031	0.0031	0.0028	0.0334	0.0293	0.0159	0.0706	0.0144	0.0929	0.0021
1	rs11587031	63605743	1.05	0.104628957265627	0.9	0.289513196358555	0.185571735384781	0.593084011794662	0.0237	0.0225	0.0189	0.0035	0.1679	0.0047	0.0038	0.0587	0.0014	0.105	0.1392	0.0287	0.0055	0.1263	0.0135	0.0044	0.0032	0.0031	0.0028	0.0334	0.0293	0.0159	0.0706	0.0144	0.0929	0.0021
1	rs12748487	63609387	1.05	0.104628957265627	0.9	0.289513196358555	0.192705742387174	0.592369382643483	0.0237	0.0225	0.0189	0.0035	0.1679	0.0047	0.0038	0.0587	0.0014	0.105	0.1393	0.0287	0.0056	0.1263	0.0135	0.0044	0.0032	0.0031	0.0028	0.0334	0.0293	0.0159	0.0706	0.0144	0.0929	0.0021
1	rs114941460	63618882	1.04	0.120487900976968	0.9	0.289513196358555	0.171873434649387	0.5416127111726	0.0239	0.0225	0.0189	0.0031	0.1684	0.0044	0.0035	0.0587	0.0013	0.106	0.1397	0.0289	0.0053	0.1264	0.0135	0.0045	0.003	0.0031	0.0029	0.0332	0.0289	0.0162	0.07	0.0143	0.093	0.0021
1	rs76178975	63623436	1.04	0.120487900976968	0.9	0.289513196358555	0.171159906483048	0.553951344353236	0.0239	0.0225	0.0187	0.0031	0.1687	0.0044	0.0035	0.0587	0.0013	0.1061	0.1397	0.0289	0.0053	0.1263	0.0134	0.0045	0.003	0.0031	0.0029	0.0332	0.029	0.0162	0.07	0.0142	0.0931	0.0021
1	rs17124726	63626108	1.04	0.120487900976968	0.9	0.289513196358555	0.17640835400428	0.570744238480893	0.0239	0.0225	0.0186	0.0031	0.169	0.0044	0.0034	0.0587	0.0013	0.1061	0.1397	0.0289	0.0052	0.1263	0.0133	0.0045	0.003	0.0031	0.0029	0.0332	0.0291	0.0161	0.07	0.0142	0.0931	0.0022
1	rs3887428	63626202	1.04	0.120487900976968	0.9	0.289513196358555	0.178336372030789	0.573578525406868	0.0239	0.0225	0.0186	0.0031	0.169	0.0044	0.0034	0.0587	0.0013	0.1061	0.1397	0.0289	0.0052	0.1263	0.0133	0.0045	0.003	0.0031	0.0029	0.0332	0.0291	0.0161	0.07	0.0142	0.0931	0.0022
1	rs56329334	63627472	1.04	0.120487900976968	0.89	0.325204496311925	0.17119554190169	0.561556464390271	0.0238	0.0225	0.0187	0.0031	0.1691	0.0044	0.0034	0.0586	0.0013	0.1062	0.1397	0.0289	0.0052	0.1263	0.0133	0.0045	0.003	0.003	0.0029	0.0332	0.029	0.0161	0.07	0.0141	0.0931	0.0021
1	rs76148687	63629398	1.04	0.120487900976968	0.89	0.325204496311925	0.134444305595646	0.483837775174614	0.0238	0.0228	0.0204	0.003	0.1697	0.0042	0.0033	0.0574	0.0015	0.1067	0.1386	0.029	0.0049	0.1266	0.013	0.0043	0.003	0.0031	0.0027	0.0329	0.0291	0.0164	0.07	0.0138	0.0933	0.0021
1	rs10493341	63632591	1.03	0.13807906481078	0.89	0.325204496311925	0.102456825282567	0.49884484575666	0.0237	0.0232	0.0196	0.0029	0.1712	0.004	0.0031	0.0558	0.0019	0.1076	0.1383	0.0296	0.0045	0.1269	0.0125	0.0043	0.0032	0.0032	0.0023	0.0326	0.0292	0.0169	0.0702	0.0132	0.0937	0.0021
1	rs72674267	63635005	1.03	0.13807906481078	0.89	0.325204496311925	0.103085642447912	0.499392762355661	0.0237	0.0232	0.0196	0.0029	0.1712	0.004	0.0031	0.0558	0.0019	0.1076	0.1383	0.0296	0.0045	0.1269	0.0125	0.0043	0.0032	0.0032	0.0023	0.0326	0.0292	0.0169	0.0702	0.0131	0.0937	0.0021
1	rs4915637	63638069	1.03	0.13807906481078	0.9	0.289513196358555	0.10427114167209	0.497065177401891	0.0237	0.0232	0.0195	0.0029	0.1712	0.004	0.0031	0.0557	0.002	0.1077	0.1383	0.0297	0.0044	0.1269	0.0125	0.0043	0.0032	0.0032	0.0023	0.0326	0.0292	0.017	0.0702	0.0132	0.0937	0.0021
1	rs12143654	63640802	1.03	0.13807906481078	0.9	0.289513196358555	0.106667486889427	0.500077873694875	0.0236	0.0235	0.0194	0.0028	0.1712	0.004	0.003	0.0555	0.002	0.1077	0.1384	0.03	0.0044	0.1271	0.0125	0.0042	0.0032	0.0032	0.0023	0.0326	0.0292	0.017	0.0701	0.013	0.0937	0.0022
1	rs7515650	63650851	1.03	0.13807906481078	0.9	0.289513196358555	0.108554723208056	0.50103743150804	0.0236	0.0236	0.0194	0.0028	0.1712	0.004	0.003	0.0553	0.002	0.1077	0.1382	0.0301	0.0043	0.1272	0.0126	0.0042	0.0033	0.0033	0.0023	0.0327	0.0292	0.0171	0.07	0.013	0.0937	0.0022
1	rs74078893	63654042	1.03	0.13807906481078	0.89	0.325204496311925	0.107366066302462	0.500214924685902	0.0237	0.0236	0.0193	0.0028	0.1712	0.0039	0.003	0.0553	0.002	0.1077	0.1382	0.0301	0.0043	0.1273	0.0126	0.0042	0.0033	0.0032	0.0022	0.0327	0.0292	0.0171	0.07	0.013	0.0938	0.0022
1	rs67736570	63654256	1.03	0.13807906481078	0.89	0.325204496311925	0.108013419630442	0.49747572597136	0.0237	0.0236	0.0193	0.0028	0.1712	0.0039	0.003	0.0553	0.002	0.1077	0.1382	0.0301	0.0043	0.1273	0.0126	0.0042	0.0033	0.0032	0.0022	0.0327	0.0292	0.0171	0.07	0.013	0.0938	0.0022
1	rs77952221	63675160	1.03	0.13807906481078	0.89	0.325204496311925	0.106882133226998	0.517420941719866	0.0237	0.0237	0.0179	0.0028	0.171	0.0037	0.0032	0.0549	0.0018	0.1082	0.1381	0.0305	0.0042	0.1298	0.0124	0.0041	0.0033	0.0032	0.002	0.0329	0.0291	0.0173	0.0696	0.0128	0.094	0.0019
1	rs4915886	63677260	1.03	0.13807906481078	0.89	0.325204496311925	0.107392991221869	0.517697429992464	0.0237	0.0237	0.0178	0.0028	0.171	0.0037	0.0032	0.0549	0.0018	0.1082	0.1381	0.0305	0.0042	0.1298	0.0124	0.0041	0.0033	0.0032	0.002	0.0329	0.0291	0.0173	0.0696	0.0128	0.094	0.0019
1	rs11208171	63692004	1.03	0.13807906481078	0.89	0.325204496311925	0.104986494122927	0.517144490638045	0.0237	0.0238	0.0178	0.0028	0.171	0.0036	0.0033	0.0548	0.0018	0.1082	0.1381	0.0304	0.0042	0.13	0.0124	0.004	0.0034	0.0032	0.002	0.0328	0.0291	0.0173	0.0697	0.0128	0.0941	0.0019
1	rs943872	63702557	1.02	0.157502178544443	0.89	0.325204496311925	0.105758224865632	0.520325920224184	0.0237	0.0238	0.0178	0.0028	0.1711	0.0036	0.0033	0.0547	0.0018	0.1081	0.138	0.0304	0.0042	0.13	0.0124	0.0041	0.0035	0.0032	0.002	0.0328	0.0291	0.0173	0.0696	0.0128	0.0941	0.0018
1	rs34954621	63723267	1.03	0.13807906481078	0.89	0.325204496311925	0.088436988863279	0.486149347113537	0.0238	0.0238	0.0178	0.0027	0.171	0.0036	0.0033	0.0547	0.0018	0.108	0.1385	0.0303	0.0041	0.13	0.0125	0.004	0.0033	0.003	0.0019	0.0328	0.0291	0.0175	0.0695	0.0131	0.0941	0.0017
1	rs670318	63727542	1.03	0.13807906481078	0.89	0.325204496311925	0.0802299432751072	0.460612027286464	0.0239	0.0238	0.0178	0.0026	0.171	0.0035	0.0033	0.0546	0.0018	0.108	0.1388	0.0303	0.004	0.13	0.0126	0.0039	0.0032	0.003	0.0019	0.0328	0.029	0.0176	0.0693	0.0133	0.0942	0.0017
1	rs6673299	63738757	1.03	0.13807906481078	0.89	0.325204496311925	0.08221688433069	0.453382189754086	0.0239	0.0238	0.0178	0.0026	0.1711	0.0035	0.0032	0.0546	0.0018	0.108	0.1389	0.0304	0.004	0.1303	0.0126	0.0039	0.0031	0.003	0.0019	0.0328	0.029	0.0176	0.0693	0.0134	0.0942	0.0017
1	rs10889415	63740486	1.03	0.13807906481078	0.89	0.325204496311925	0.083981059715312	0.457395053135212	0.0239	0.0238	0.0178	0.0026	0.1711	0.0035	0.0032	0.0546	0.0018	0.108	0.1389	0.0304	0.004	0.1303	0.0126	0.0039	0.0031	0.003	0.0019	0.0328	0.029	0.0176	0.0692	0.0134	0.0942	0.0017
1	rs11589776	63744003	1.03	0.13807906481078	0.89	0.325204496311925	0.0833826864308406	0.454050353167026	0.0239	0.0238	0.0178	0.0026	0.1711	0.0035	0.0032	0.0546	0.0018	0.108	0.139	0.0304	0.004	0.1303	0.0126	0.0038	0.0031	0.0029	0.0019	0.0328	0.029	0.0176	0.0692	0.0134	0.0942	0.0017
1	rs7527515	63747459	1.03	0.13807906481078	0.89	0.325204496311925	0.083497546002895	0.453515801679758	0.0239	0.0238	0.0178	0.0026	0.1711	0.0035	0.0032	0.0546	0.0018	0.108	0.139	0.0304	0.004	0.1304	0.0126	0.0038	0.0031	0.0029	0.0019	0.0328	0.029	0.0176	0.0692	0.0133	0.0942	0.0017
1	rs61766454	63767531	1.02	0.157502178544443	0.89	0.325204496311925	0.0853723624312012	0.445783551215112	0.0241	0.0236	0.0178	0.0024	0.171	0.0033	0.003	0.0545	0.0018	0.1085	0.1393	0.0305	0.004	0.1305	0.0127	0.0037	0.0031	0.0029	0.0019	0.0329	0.0289	0.0177	0.069	0.0132	0.0942	0.0017
1	rs114943318	63769543	1.02	0.157502178544443	0.89	0.325204496311925	0.0764794525925257	0.426608961834101	0.0241	0.0235	0.0178	0.0024	0.171	0.0033	0.003	0.0546	0.0014	0.1085	0.1393	0.0305	0.004	0.1306	0.0127	0.0036	0.0031	0.0029	0.0019	0.0329	0.0289	0.0178	0.069	0.0132	0.0943	0.0017
1	rs1977125	63772373	1.02	0.157502178544443	0.89	0.325204496311925	0.0924259987824755	0.415344262527718	0.0241	0.0235	0.0178	0.0023	0.1711	0.0033	0.0029	0.0546	0.0011	0.1084	0.1394	0.0305	0.004	0.1307	0.0127	0.0036	0.0031	0.003	0.0019	0.033	0.0289	0.0178	0.069	0.0132	0.0944	0.0018
1	rs12024843	63773214	1.02	0.157502178544443	0.89	0.325204496311925	0.0912297505824963	0.411173685100749	0.0241	0.0235	0.0178	0.0023	0.1711	0.0033	0.0029	0.0546	0.0011	0.1084	0.1394	0.0306	0.004	0.1307	0.0127	0.0036	0.0031	0.003	0.0019	0.033	0.0289	0.0179	0.069	0.0132	0.0944	0.0018
1	rs11208185	63780819	1.02	0.157502178544443	0.89	0.325204496311925	0.0832908714994691	0.414822314671154	0.0241	0.0235	0.0178	0.0024	0.1712	0.0032	0.0029	0.0546	0.0011	0.1083	0.1396	0.0305	0.004	0.1304	0.0126	0.0034	0.0032	0.003	0.0019	0.033	0.0288	0.0179	0.0691	0.0132	0.0944	0.0018
1	rs11208186	63783472	1.02	0.157502178544443	0.89	0.325204496311925	0.0820122435972977	0.410132833733277	0.0241	0.0235	0.0178	0.0024	0.1713	0.0032	0.0029	0.0545	0.0011	0.1082	0.1397	0.0306	0.004	0.1303	0.0126	0.0034	0.0032	0.003	0.0019	0.033	0.0288	0.0179	0.0692	0.0132	0.0943	0.0018
1	rs2274188	63789015	1.02	0.157502178544443	0.89	0.325204496311925	0.0763058010022267	0.401832065863168	0.0241	0.0235	0.0178	0.0024	0.1713	0.0032	0.003	0.0543	0.0011	0.1081	0.1399	0.0306	0.004	0.1301	0.0126	0.0033	0.0032	0.003	0.0019	0.0331	0.0288	0.0181	0.0692	0.0132	0.0942	0.0018
1	rs75568279	63791579	1.02	0.157502178544443	0.89	0.325204496311925	0.0724447937397827	0.393192383654256	0.0241	0.0235	0.0178	0.0024	0.1713	0.0032	0.003	0.0541	0.0011	0.108	0.1401	0.0306	0.004	0.13	0.0126	0.0033	0.0032	0.0029	0.0019	0.0332	0.0288	0.0182	0.0692	0.0133	0.0941	0.0018
1	rs61768575	63793076	1.02	0.157502178544443	0.89	0.325204496311925	0.0680261831434473	0.382561969226766	0.024	0.0235	0.0178	0.0025	0.1713	0.0032	0.0031	0.0539	0.0011	0.108	0.1402	0.0306	0.004	0.1299	0.0127	0.0033	0.0032	0.0029	0.0019	0.0332	0.0288	0.0182	0.0693	0.0134	0.094	0.0018
1	rs72676118	63794815	1.02	0.157502178544443	0.89	0.325204496311925	0.0579879466990439	0.370368689147405	0.0239	0.0236	0.0178	0.0025	0.1716	0.0031	0.0032	0.0536	0.0011	0.1076	0.1403	0.0306	0.004	0.1294	0.0129	0.0034	0.0033	0.0029	0.0019	0.0333	0.0289	0.0184	0.0695	0.0135	0.0938	0.0018
1	rs12044265	63796386	1.01	0.178854520006857	0.89	0.325204496311925	0.0456820407834088	0.365950976306509	0.0235	0.024	0.0177	0.0028	0.1725	0.0033	0.0034	0.053	0.0012	0.1065	0.1398	0.0308	0.004	0.1285	0.013	0.0035	0.0036	0.0029	0.002	0.0335	0.0293	0.019	0.0697	0.0138	0.093	0.0019
1	rs10489494	63798761	1	0.202230525110681	0.89	0.325204496311925	0.0412667473616772	0.361171639010053	0.023	0.0245	0.0176	0.0031	0.1729	0.0034	0.0032	0.0528	0.0014	0.1059	0.1394	0.0309	0.0039	0.1268	0.0132	0.0035	0.0041	0.0029	0.002	0.0336	0.0299	0.0193	0.0702	0.0143	0.0921	0.002
1	rs12123368	63799525	1	0.202230525110681	0.89	0.325204496311925	0.0448231436692814	0.376451481525847	0.023	0.0246	0.0176	0.0032	0.173	0.0034	0.0032	0.0528	0.0014	0.1057	0.1393	0.031	0.0039	0.1264	0.0132	0.0035	0.0042	0.0029	0.0021	0.0337	0.03	0.0195	0.0703	0.0143	0.0917	0.002
1	rs2064440	63800482	1	0.202230525110681	0.89	0.325204496311925	0.0480056589096588	0.390495125114985	0.0229	0.0246	0.0176	0.0032	0.1731	0.0035	0.0032	0.0528	0.0015	0.1053	0.1391	0.0311	0.0038	0.1266	0.0132	0.0036	0.0043	0.0029	0.0021	0.0339	0.03	0.0197	0.0703	0.0144	0.0912	0.002
1	rs35808653	63810941	0.99	0.227721472602965	0.89	0.325204496311925	0.0489214999984772	0.394993406185549	0.0229	0.0248	0.0175	0.0034	0.1731	0.0035	0.0032	0.0525	0.0016	0.1051	0.1391	0.031	0.0036	0.1267	0.0134	0.0036	0.0045	0.0029	0.0021	0.0341	0.0303	0.02	0.0704	0.0145	0.0902	0.002
1	rs55869073	63817470	0.99	0.227721472602965	0.89	0.325204496311925	0.0496528148931608	0.391907333697886	0.0229	0.0249	0.0175	0.0034	0.1731	0.0035	0.0032	0.0525	0.0016	0.1052	0.139	0.0308	0.0035	0.1267	0.0135	0.0037	0.0046	0.003	0.0022	0.0341	0.0303	0.0201	0.0704	0.0145	0.0901	0.0019
1	rs6675284	63818393	0.99	0.227721472602965	0.89	0.325204496311925	0.0556462789224425	0.405587594281365	0.0229	0.025	0.0175	0.0035	0.173	0.0035	0.0032	0.0525	0.0016	0.1052	0.1388	0.0309	0.0035	0.1269	0.0134	0.0037	0.0046	0.003	0.0021	0.0341	0.0303	0.0202	0.0704	0.0145	0.09	0.0019
1	rs78470177	63819704	0.99	0.227721472602965	0.89	0.325204496311925	0.0546996598876564	0.410913404832249	0.0229	0.025	0.0174	0.0035	0.1729	0.0035	0.0032	0.0525	0.0016	0.1052	0.1388	0.031	0.0035	0.1268	0.0134	0.0037	0.0047	0.003	0.0021	0.0341	0.0303	0.0202	0.0704	0.0145	0.0899	0.002
1	rs11208192	63820334	0.99	0.227721472602965	0.89	0.325204496311925	0.0560527656835669	0.418610467744547	0.0229	0.025	0.0174	0.0035	0.1729	0.0035	0.0032	0.0525	0.0016	0.1052	0.1387	0.031	0.0035	0.1268	0.0134	0.0037	0.0047	0.003	0.0022	0.0341	0.0303	0.0202	0.0704	0.0145	0.0899	0.002
1	rs7522426	63821329	0.99	0.227721472602965	0.89	0.325204496311925	0.0556991870706586	0.394221260866929	0.023	0.025	0.0175	0.0035	0.1728	0.0035	0.0033	0.0525	0.0017	0.1051	0.1387	0.031	0.0035	0.1267	0.0134	0.0037	0.0047	0.003	0.0022	0.034	0.0303	0.0203	0.0704	0.0146	0.0898	0.002
1	rs114494014	63822507	0.99	0.227721472602965	0.89	0.325204496311925	0.052482014390359	0.395637179245253	0.023	0.025	0.0175	0.0035	0.1728	0.0036	0.0033	0.0526	0.0017	0.1051	0.1386	0.031	0.0035	0.1267	0.0134	0.0037	0.0047	0.003	0.0022	0.034	0.0303	0.0203	0.0704	0.0147	0.0897	0.002
1	rs34242845	63832889	0.99	0.227721472602965	0.89	0.325204496311925	0.0612357480914644	0.389597183044396	0.0231	0.0251	0.0173	0.0036	0.1727	0.0037	0.0034	0.0528	0.0018	0.1047	0.1384	0.0311	0.0035	0.1263	0.0132	0.0036	0.0048	0.003	0.0023	0.0342	0.0304	0.0207	0.0699	0.0151	0.0893	0.0021
1	rs66982119	63834080	0.99	0.227721472602965	0.89	0.325204496311925	0.0634792222477333	0.419264540475035	0.0231	0.025	0.0173	0.0036	0.1728	0.0037	0.0034	0.0529	0.0019	0.1048	0.1384	0.0311	0.0035	0.1263	0.0132	0.0036	0.0048	0.003	0.0023	0.0342	0.0304	0.0207	0.0699	0.0152	0.0892	0.0021
1	rs6694198	63834521	0.99	0.227721472602965	0.89	0.325204496311925	0.0648548340377546	0.450445358829611	0.0231	0.025	0.0173	0.0036	0.1728	0.0037	0.0034	0.0528	0.0019	0.1048	0.1384	0.031	0.0035	0.1263	0.0131	0.0037	0.0048	0.003	0.0023	0.0342	0.0304	0.0207	0.0699	0.0152	0.0892	0.0021
1	rs59483654	63834814	0.99	0.227721472602965	0.89	0.325204496311925	0.0605432258613773	0.423850770568644	0.0231	0.025	0.0173	0.0036	0.1728	0.0037	0.0034	0.0528	0.0019	0.1048	0.1384	0.031	0.0035	0.1263	0.0131	0.0037	0.0048	0.003	0.0023	0.0342	0.0304	0.0207	0.0698	0.0152	0.0892	0.0021
1	rs75771261	63856129	0.98	0.255415240389183	0.89	0.325204496311925	0.0663290550821351	0.48275096000509	0.0233	0.025	0.0173	0.0037	0.1739	0.0039	0.0037	0.0527	0.0019	0.1054	0.1379	0.0308	0.0035	0.1254	0.0131	0.0038	0.005	0.0029	0.0023	0.0343	0.0306	0.0209	0.069	0.0153	0.0884	0.0022
1	rs75809708	63861461	0.98	0.255415240389183	0.9	0.289513196358555	0.0662300969473666	0.504605596877098	0.0233	0.0249	0.0173	0.0037	0.1741	0.0039	0.0037	0.0527	0.0018	0.1055	0.1379	0.0307	0.0035	0.1254	0.0131	0.0038	0.0051	0.0029	0.0023	0.0343	0.0306	0.0209	0.0689	0.0153	0.0883	0.0022
1	rs12748088	63862740	0.98	0.255415240389183	0.9	0.289513196358555	0.0656777195110471	0.49884484575666	0.0233	0.0249	0.0173	0.0037	0.1741	0.0039	0.0037	0.0527	0.0018	0.1055	0.1379	0.0307	0.0035	0.1254	0.0131	0.0038	0.0051	0.0029	0.0023	0.0343	0.0306	0.0209	0.0689	0.0153	0.0883	0.0022
1	rs35383149	63872032	0.98	0.255415240389183	0.9	0.289513196358555	0.0678049732652616	0.505979680037413	0.0233	0.0249	0.0173	0.0037	0.1741	0.0039	0.0037	0.0527	0.0018	0.1055	0.1378	0.0308	0.0035	0.1253	0.0131	0.0039	0.0051	0.0029	0.0023	0.0344	0.0306	0.0209	0.0688	0.0153	0.0882	0.0022
1	rs116381583	63875702	0.98	0.255415240389183	0.9	0.289513196358555	0.0681671983239094	0.502683476714649	0.0233	0.0249	0.0173	0.0037	0.1741	0.0039	0.0037	0.0527	0.0018	0.1055	0.1378	0.0308	0.0035	0.1253	0.0131	0.0039	0.0051	0.0029	0.0023	0.0344	0.0306	0.0209	0.0688	0.0153	0.0882	0.0022
1	rs4630153	63881552	0.98	0.255415240389183	0.9	0.289513196358555	0.0738376510674263	0.501448813953978	0.0233	0.0249	0.0173	0.0037	0.1742	0.0039	0.0037	0.0527	0.0018	0.1056	0.1377	0.0308	0.0035	0.1253	0.0131	0.0039	0.0051	0.0029	0.0023	0.0344	0.0306	0.0209	0.0687	0.0153	0.0882	0.0022
1	rs34438132	63884093	0.98	0.255415240389183	0.9	0.289513196358555	0.0730336025380037	0.489962811840807	0.0233	0.0249	0.0173	0.0037	0.1742	0.0039	0.0037	0.0527	0.0018	0.1056	0.1376	0.0308	0.0035	0.1253	0.0131	0.0038	0.0052	0.0028	0.0023	0.0345	0.0305	0.0209	0.0687	0.0153	0.0882	0.0022
1	rs6657396	63891080	0.98	0.255415240389183	0.91	0.256642068151906	0.078362319165209	0.478952083808476	0.0234	0.0249	0.0173	0.0037	0.1742	0.0039	0.0037	0.0527	0.0018	0.1056	0.1376	0.0308	0.0036	0.1252	0.0131	0.0038	0.0052	0.0028	0.0023	0.0345	0.0305	0.0209	0.0687	0.0153	0.0882	0.0023
1	rs2941737	63894159	0.98	0.255415240389183	0.91	0.256642068151906	0.0847212732206897	0.475837396802033	0.0234	0.025	0.0174	0.0037	0.1743	0.0039	0.0037	0.0527	0.0018	0.1056	0.1376	0.0309	0.0036	0.1252	0.0131	0.0038	0.0052	0.0027	0.0023	0.0347	0.0305	0.0209	0.0687	0.0153	0.0882	0.0023
1	rs3004318	63900739	0.98	0.255415240389183	0.92	0.226487429171296	0.0851394657619025	0.465717630743578	0.0234	0.025	0.0174	0.0037	0.1743	0.0039	0.0037	0.0527	0.0018	0.1056	0.1374	0.0308	0.0036	0.1252	0.0132	0.0037	0.0052	0.0027	0.0023	0.0346	0.0305	0.0209	0.0687	0.0153	0.0882	0.0023
1	rs12023577	63902431	0.98	0.255415240389183	0.94	0.173887076546345	0.0847444716990562	0.466390515467844	0.0234	0.025	0.0174	0.0037	0.1743	0.0039	0.0037	0.0527	0.0018	0.1056	0.1374	0.0308	0.0036	0.1252	0.0132	0.0037	0.0052	0.0027	0.0023	0.0346	0.0305	0.0209	0.0688	0.0153	0.0882	0.0023
1	rs17319555	63904661	0.98	0.255415240389183	0.94	0.173887076546345	0.0844432073848052	0.467467658461391	0.0234	0.025	0.0174	0.0037	0.1743	0.0039	0.0037	0.0527	0.0018	0.1056	0.1373	0.0308	0.0036	0.1252	0.0132	0.0037	0.0052	0.0027	0.0023	0.0346	0.0305	0.0209	0.0688	0.0154	0.0882	0.0023
1	rs72676165	63912182	0.98	0.255415240389183	0.96	0.130782650589638	0.0853490545167024	0.450578741741527	0.0234	0.025	0.0175	0.0037	0.1744	0.0039	0.0037	0.0527	0.0018	0.1056	0.1371	0.0307	0.0036	0.1252	0.0132	0.0037	0.0052	0.0027	0.0023	0.0346	0.0305	0.0209	0.0688	0.0154	0.0882	0.0023
1	rs17125032	63922272	0.98	0.255415240389183	0.96	0.130782650589638	0.0874867038488291	0.426608961834101	0.0234	0.025	0.0175	0.0037	0.1745	0.004	0.0037	0.0527	0.0018	0.1055	0.1366	0.0306	0.0036	0.1252	0.0134	0.0037	0.0053	0.0027	0.0023	0.0346	0.0306	0.0209	0.0689	0.0155	0.0881	0.0023
1	rs72679030	63927838	0.98	0.255415240389183	0.97	0.112481740502774	0.0863314808606199	0.427397900932292	0.0234	0.025	0.0175	0.0037	0.1745	0.004	0.0037	0.0527	0.0018	0.1055	0.1366	0.0306	0.0036	0.1252	0.0134	0.0037	0.0053	0.0027	0.0022	0.0346	0.0306	0.0209	0.0689	0.0155	0.0881	0.0023
1	rs72918611	63930811	0.98	0.255415240389183	0.97	0.112481740502774	0.0859563788395844	0.425032262035792	0.0234	0.025	0.0175	0.0037	0.1745	0.004	0.0037	0.0527	0.0018	0.1055	0.1366	0.0306	0.0036	0.1252	0.0134	0.0037	0.0053	0.0027	0.0022	0.0346	0.0306	0.0209	0.0688	0.0154	0.0882	0.0023
1	rs12749571	63931735	0.98	0.255415240389183	0.99	0.0817332193164052	0.0858627657636069	0.424113247561946	0.0234	0.025	0.0175	0.0037	0.1745	0.004	0.0037	0.0527	0.0018	0.1055	0.1366	0.0306	0.0036	0.1252	0.0134	0.0037	0.0053	0.0027	0.0022	0.0346	0.0306	0.0209	0.0688	0.0154	0.0882	0.0023
1	rs75021237	63956378	0.98	0.255415240389183	0.99	0.0817332193164052	0.0838888243868057	0.407404028475456	0.0234	0.025	0.0175	0.0037	0.1745	0.004	0.0037	0.0527	0.0018	0.1056	0.1366	0.0306	0.0036	0.1253	0.0134	0.0037	0.0053	0.0027	0.0022	0.0346	0.0305	0.0209	0.0688	0.0155	0.0882	0.0023
1	rs72679062	63960125	0.98	0.255415240389183	1	0.069019173236101	0.0831532702855954	0.385243930028369	0.0234	0.025	0.0176	0.0037	0.1746	0.004	0.0037	0.0527	0.0018	0.1056	0.1365	0.0306	0.0036	0.1253	0.0134	0.0037	0.0053	0.0027	0.0022	0.0346	0.0305	0.0209	0.0688	0.0155	0.0882	0.0022
1	rs76751599	63990311	0.98	0.255415240389183	1.01	0.0578993944755651	0.0830616169148033	0.37518193789137	0.0234	0.025	0.0176	0.0037	0.1746	0.0039	0.0037	0.0527	0.0018	0.1056	0.1365	0.0306	0.0035	0.1254	0.0134	0.0037	0.0054	0.0027	0.0022	0.0345	0.0304	0.0209	0.0689	0.0155	0.0882	0.0022
1	rs17391879	63990798	0.98	0.255415240389183	1.01	0.0578993944755651	0.0824446458680706	0.380139944566492	0.0234	0.025	0.0176	0.0037	0.1746	0.0039	0.0037	0.0526	0.0018	0.1056	0.1365	0.0306	0.0035	0.1254	0.0134	0.0037	0.0054	0.0027	0.0022	0.0345	0.0304	0.0209	0.0689	0.0155	0.0882	0.0022
1	rs217478	63991267	0.98	0.255415240389183	1.01	0.0578993944755651	0.0828556330203888	0.374040378907791	0.0234	0.025	0.0176	0.0037	0.1745	0.0039	0.0037	0.0527	0.0018	0.1057	0.1365	0.0306	0.0035	0.1254	0.0134	0.0037	0.0054	0.0027	0.0022	0.0345	0.0304	0.0209	0.0688	0.0155	0.0882	0.0022
1	rs2474469	63994492	0.98	0.255415240389183	1.01	0.0578993944755651	0.0842812715636974	0.378739687126192	0.0234	0.025	0.0176	0.0037	0.1745	0.0039	0.0037	0.0527	0.0018	0.1057	0.1365	0.0306	0.0035	0.1254	0.0134	0.0037	0.0054	0.0027	0.0022	0.0345	0.0304	0.0209	0.0688	0.0155	0.0882	0.0022
1	rs6693255	63999826	0.98	0.255415240389183	1.01	0.0578993944755651	0.0858159835823502	0.380012588717015	0.0235	0.025	0.0176	0.0037	0.1745	0.0039	0.0037	0.0527	0.0018	0.1057	0.1365	0.0306	0.0035	0.1253	0.0134	0.0037	0.0054	0.0028	0.0022	0.0345	0.0304	0.0209	0.0688	0.0155	0.0881	0.0023
1	rs6657480	63999868	0.98	0.255415240389183	1.01	0.0578993944755651	0.0856523737969685	0.382817168902082	0.0235	0.025	0.0176	0.0037	0.1744	0.0039	0.0037	0.0527	0.0019	0.1056	0.1365	0.0306	0.0036	0.1253	0.0134	0.0037	0.0054	0.0028	0.0022	0.0345	0.0304	0.021	0.0688	0.0155	0.0881	0.0023
1	rs114938758	64006922	0.98	0.255415240389183	1.01	0.0578993944755651	0.0844895111967376	0.379375988548969	0.0234	0.025	0.0176	0.0037	0.1745	0.0039	0.0037	0.0526	0.0018	0.1057	0.1365	0.0306	0.0035	0.1254	0.0134	0.0037	0.0054	0.0028	0.0022	0.0345	0.0304	0.0209	0.0688	0.0156	0.0881	0.0023
1	rs72679085	64007088	0.98	0.255415240389183	1.01	0.0578993944755651	0.0844895111967376	0.379375988548969	0.0234	0.025	0.0176	0.0037	0.1745	0.0039	0.0037	0.0526	0.0018	0.1057	0.1365	0.0306	0.0035	0.1254	0.0134	0.0037	0.0054	0.0028	0.0022	0.0345	0.0304	0.0209	0.0688	0.0156	0.0881	0.0023
1	rs56056902	64008523	0.98	0.255415240389183	1.02	0.0482398620390144	0.0844432073848052	0.379375988548969	0.0234	0.025	0.0176	0.0037	0.1745	0.0039	0.0037	0.0526	0.0018	0.1057	0.1365	0.0306	0.0035	0.1254	0.0134	0.0037	0.0054	0.0028	0.0022	0.0345	0.0304	0.0209	0.0688	0.0156	0.0881	0.0023
1	rs2273367	64021096	0.98	0.255415240389183	1.02	0.0482398620390144	0.0830158144565671	0.369989442003854	0.0234	0.025	0.0176	0.0036	0.1745	0.0039	0.0037	0.0526	0.0019	0.1057	0.1365	0.0306	0.0035	0.1254	0.0133	0.0037	0.0054	0.0028	0.0023	0.0344	0.0304	0.0209	0.0688	0.0156	0.0881	0.0023
1	rs77413413	64021864	0.98	0.255415240389183	1.02	0.0482398620390144	0.0829013789618039	0.368221072650091	0.0234	0.025	0.0176	0.0036	0.1745	0.0039	0.0037	0.0526	0.0019	0.1057	0.1365	0.0306	0.0035	0.1254	0.0134	0.0037	0.0054	0.0028	0.0023	0.0344	0.0304	0.0209	0.0688	0.0156	0.0881	0.0023
1	rs12136711	64023363	0.98	0.255415240389183	1.02	0.0482398620390144	0.0818079292345131	0.365447050112352	0.0234	0.025	0.0176	0.0036	0.1744	0.0039	0.0037	0.0527	0.0019	0.1057	0.1365	0.0306	0.0035	0.1253	0.0134	0.0037	0.0054	0.0028	0.0023	0.0344	0.0304	0.0209	0.0688	0.0156	0.0881	0.0023
1	rs114826165	64029095	0.98	0.255415240389183	1.02	0.0482398620390144	0.0826956493527134	0.364313935596438	0.0234	0.025	0.0176	0.0036	0.1744	0.0039	0.0038	0.0527	0.0019	0.1057	0.1365	0.0306	0.0035	0.1253	0.0134	0.0037	0.0054	0.0028	0.0023	0.0344	0.0304	0.0209	0.0687	0.0156	0.0881	0.0023
1	rs217463	64041787	0.98	0.255415240389183	1.02	0.0482398620390144	0.0818079292345131	0.365195160757507	0.0234	0.025	0.0176	0.0036	0.1744	0.0039	0.0038	0.0527	0.0019	0.1057	0.1365	0.0306	0.0035	0.1253	0.0134	0.0037	0.0054	0.0028	0.0023	0.0344	0.0304	0.0209	0.0687	0.0156	0.0881	0.0023
1	rs17125170	64054540	0.98	0.255415240389183	1.03	0.0399082203678001	0.0806338297556452	0.358412827821463	0.0234	0.025	0.0176	0.0037	0.1744	0.0039	0.0038	0.0527	0.0019	0.1057	0.1365	0.0306	0.0035	0.1253	0.0134	0.0037	0.0054	0.0028	0.0023	0.0344	0.0304	0.0209	0.0687	0.0156	0.0881	0.0023
1	rs3850637	64061137	0.98	0.255415240389183	1.03	0.0399082203678001	0.0796265519421112	0.338409331429494	0.0234	0.0249	0.0177	0.0037	0.1745	0.004	0.0038	0.0527	0.0019	0.1058	0.1365	0.0306	0.0036	0.1251	0.0134	0.0038	0.0054	0.0028	0.0024	0.0344	0.0304	0.0209	0.0688	0.0157	0.0877	0.0023
1	rs76411783	64061427	0.98	0.255415240389183	1.04	0.0327749489679439	0.0795374092953534	0.335087344491429	0.0234	0.0249	0.0177	0.0037	0.1745	0.004	0.0038	0.0527	0.0019	0.1058	0.1365	0.0306	0.0036	0.1251	0.0134	0.0039	0.0054	0.0028	0.0024	0.0344	0.0304	0.0209	0.0688	0.0157	0.0877	0.0023
1	rs855325	64064780	0.98	0.255415240389183	1.04	0.0327749489679439	0.0796711473199129	0.332265036088405	0.0234	0.0249	0.0177	0.0037	0.1745	0.004	0.0038	0.0526	0.0019	0.1058	0.1365	0.0306	0.0036	0.1251	0.0134	0.0039	0.0054	0.0028	0.0024	0.0344	0.0304	0.0209	0.0688	0.0157	0.0877	0.0023
1	rs12038165	64073414	0.98	0.255415240389183	1.05	0.0267145227362304	0.0869196602259302	0.325422579179607	0.0235	0.0249	0.0177	0.0037	0.1744	0.004	0.0039	0.0525	0.0019	0.1059	0.1364	0.0305	0.0036	0.1251	0.0133	0.0039	0.0056	0.0028	0.0025	0.0342	0.0304	0.0208	0.0688	0.0157	0.0877	0.0023
1	rs74798759	64078256	0.98	0.255415240389183	1.05	0.0267145227362304	0.101726234724566	0.332142484935134	0.0237	0.0252	0.0179	0.0038	0.1738	0.0041	0.0041	0.0522	0.0021	0.1054	0.1353	0.0311	0.0039	0.1247	0.0138	0.0037	0.0059	0.0032	0.0027	0.0338	0.0302	0.0207	0.0685	0.016	0.0873	0.0023
1	rs1884467	64078425	0.98	0.255415240389183	1.05	0.0267145227362304	0.104827264046854	0.33410488358444	0.0237	0.0252	0.018	0.0038	0.1738	0.0042	0.0041	0.0522	0.0021	0.1054	0.1353	0.0312	0.004	0.1246	0.0138	0.0037	0.0059	0.0032	0.0027	0.0338	0.0302	0.0207	0.0684	0.0161	0.0873	0.0023
1	rs72681108	64078621	0.98	0.255415240389183	1.05	0.0267145227362304	0.105252211503459	0.337300945220623	0.0237	0.0252	0.018	0.0038	0.1738	0.0042	0.0042	0.0522	0.0021	0.1054	0.1352	0.0312	0.004	0.1245	0.0139	0.0037	0.0059	0.0032	0.0027	0.0338	0.0302	0.0207	0.0685	0.0161	0.0873	0.0023
1	rs11589198	64079402	0.98	0.255415240389183	1.05	0.0267145227362304	0.110846510709773	0.347686629949331	0.0237	0.0252	0.0181	0.0038	0.1736	0.0042	0.0042	0.0523	0.0021	0.1053	0.135	0.0313	0.004	0.1241	0.014	0.0036	0.006	0.0032	0.0027	0.0336	0.0301	0.0207	0.0687	0.0162	0.0872	0.0022
1	rs2269264	64080135	0.98	0.255415240389183	1.05	0.0267145227362304	0.111920623482077	0.368094852122376	0.0238	0.0252	0.0183	0.0038	0.1735	0.0042	0.0042	0.0524	0.0021	0.1052	0.1348	0.0313	0.004	0.1239	0.014	0.0036	0.006	0.0032	0.0027	0.0335	0.0299	0.0208	0.069	0.0163	0.0871	0.0022
1	rs116399644	64081095	0.98	0.255415240389183	1.05	0.0267145227362304	0.120079738429577	0.445517550678856	0.0238	0.0252	0.0183	0.0038	0.1736	0.0042	0.0042	0.0525	0.0022	0.1051	0.1346	0.0314	0.0041	0.1238	0.0141	0.0036	0.006	0.0032	0.0027	0.0335	0.0298	0.0207	0.069	0.0164	0.0871	0.0022
1	rs72681116	64084872	0.99	0.227721472602965	1.05	0.0267145227362304	0.125695643898935	0.443789574994847	0.0238	0.0252	0.0184	0.0038	0.1736	0.0043	0.0043	0.0526	0.0022	0.1048	0.1342	0.0314	0.0041	0.1234	0.0141	0.0038	0.0061	0.0032	0.0028	0.0334	0.0296	0.0207	0.0689	0.0166	0.0871	0.0022
1	rs78487149	64085895	0.99	0.227721472602965	1.05	0.0267145227362304	0.122663503427454	0.433855526013358	0.0238	0.0251	0.0184	0.0038	0.1736	0.0043	0.0044	0.0527	0.0022	0.1048	0.1341	0.0314	0.0041	0.1233	0.0142	0.0038	0.0061	0.0032	0.0028	0.0334	0.0296	0.0207	0.0689	0.0166	0.0871	0.0022
1	rs2269259	64090177	0.99	0.227721472602965	1.05	0.0267145227362304	0.130040624426891	0.485877250230223	0.0238	0.0251	0.0185	0.0039	0.1738	0.0043	0.0044	0.0529	0.0023	0.1043	0.1339	0.0313	0.0042	0.123	0.0142	0.0039	0.0062	0.0032	0.0028	0.0334	0.0296	0.0208	0.0687	0.0168	0.087	0.0023
1	rs855311	64091739	0.99	0.227721472602965	1.05	0.0267145227362304	0.128351956644567	0.526981163033203	0.0239	0.0252	0.0186	0.0039	0.1742	0.0044	0.0045	0.053	0.0023	0.1041	0.1338	0.0312	0.0042	0.1227	0.0143	0.004	0.0062	0.0032	0.0028	0.0334	0.0296	0.0208	0.0684	0.017	0.0869	0.0023
1	rs3819908	64094040	1	0.202230525110681	1.05	0.0267145227362304	0.141948775962552	0.612312179052066	0.024	0.0249	0.0187	0.004	0.1732	0.0046	0.0047	0.0534	0.0024	0.1026	0.133	0.0314	0.0043	0.1228	0.0147	0.0044	0.0065	0.0033	0.0028	0.0334	0.0294	0.0216	0.068	0.0178	0.0865	0.0024
1	rs855314	64095111	1	0.202230525110681	1.05	0.0267145227362304	0.124365381547338	0.64564897477924	0.0243	0.0249	0.0187	0.004	0.1718	0.0048	0.0048	0.0536	0.0026	0.1019	0.1328	0.0316	0.0043	0.122	0.015	0.0047	0.0066	0.0037	0.0027	0.0332	0.0292	0.0224	0.0677	0.0184	0.0861	0.0024
1	rs72681118	64095862	1.01	0.178854520006857	1.05	0.0267145227362304	0.150522804257598	0.759333541239428	0.0244	0.0249	0.0188	0.004	0.1708	0.0049	0.0048	0.0548	0.0027	0.1018	0.1317	0.0318	0.0044	0.1211	0.0151	0.005	0.0068	0.004	0.0027	0.0333	0.0293	0.0233	0.0673	0.0189	0.085	0.0024
1	rs79011721	64095975	1.01	0.178854520006857	1.05	0.0267145227362304	0.150555850653019	0.737022239608713	0.0244	0.0249	0.0187	0.004	0.1704	0.0049	0.0048	0.0549	0.0027	0.1017	0.1316	0.0319	0.0044	0.121	0.0151	0.005	0.0068	0.004	0.0027	0.0332	0.0293	0.0236	0.0672	0.0191	0.0849	0.0024
1	rs1126728	64097432	1.02	0.157502178544443	1.05	0.0267145227362304	0.139851977461392	0.847649273747928	0.0247	0.0251	0.0189	0.0042	0.1676	0.0051	0.0049	0.0562	0.0028	0.1015	0.1302	0.0325	0.0043	0.1197	0.0151	0.0053	0.0069	0.0047	0.0027	0.0332	0.0297	0.0251	0.0668	0.0199	0.0841	0.0025
1	rs72681119	64097942	1.03	0.13807906481078	1.05	0.0267145227362304	0.158781842458314	0.907206363029585	0.0248	0.0252	0.0189	0.0042	0.1669	0.0052	0.0049	0.0564	0.0028	0.1019	0.1301	0.0327	0.0043	0.1193	0.0151	0.0054	0.0069	0.0048	0.0027	0.0332	0.0298	0.0254	0.0665	0.0201	0.084	0.0025
1	rs79639356	64100223	1.03	0.13807906481078	1.05	0.0267145227362304	0.179726187721043	1.00618735522615	0.025	0.0255	0.0188	0.0041	0.1644	0.0052	0.0048	0.0573	0.0028	0.103	0.1297	0.0333	0.0043	0.1179	0.0153	0.0056	0.0069	0.005	0.0027	0.0332	0.0301	0.0265	0.0654	0.0208	0.0838	0.0026
1	rs2301057	64100884	1.03	0.13807906481078	1.06	0.021606521931111	0.160526685139057	1.02962993444199	0.025	0.0256	0.0188	0.0041	0.1637	0.0052	0.0048	0.0575	0.0028	0.1033	0.1295	0.0335	0.0042	0.1174	0.0154	0.0057	0.0069	0.005	0.0027	0.0332	0.0302	0.0268	0.0652	0.0209	0.0837	0.0026
1	rs855309	64104099	1.04	0.120487900976968	1.06	0.021606521931111	0.224483612073662	0.87202670593683	0.0251	0.0258	0.0187	0.0041	0.1605	0.0052	0.0045	0.0581	0.0029	0.105	0.1307	0.0345	0.0042	0.1142	0.0155	0.0058	0.0068	0.0051	0.0027	0.0334	0.0304	0.0294	0.0638	0.0211	0.0839	0.0026
1	rs11581836	64104307	1.05	0.104628957265627	1.06	0.021606521931111	0.241678331438831	0.889503033993662	0.0251	0.0258	0.0189	0.0041	0.1603	0.0052	0.0045	0.0582	0.0029	0.1052	0.1307	0.0345	0.0041	0.1139	0.0154	0.0058	0.0068	0.0051	0.0027	0.0334	0.0303	0.0295	0.0637	0.0211	0.0839	0.0026
1	rs74927590	64105056	1.05	0.104628957265627	1.07	0.017336650251793	0.20608594928931	0.852451332081512	0.0251	0.0259	0.019	0.0041	0.1594	0.0052	0.0045	0.0586	0.0028	0.1058	0.131	0.0347	0.004	0.1135	0.0152	0.0058	0.0065	0.0051	0.0027	0.0333	0.0305	0.0302	0.0636	0.0206	0.0841	0.0026
1	rs2284997	64105775	1.05	0.104628957265627	1.07	0.017336650251793	0.154720512664462	0.977907746267949	0.0251	0.0259	0.0189	0.0041	0.1588	0.0052	0.0045	0.0586	0.0028	0.1063	0.1314	0.0348	0.0038	0.1131	0.0152	0.0058	0.0062	0.005	0.0026	0.033	0.0306	0.0309	0.0636	0.0206	0.0846	0.0025
1	rs2269247	64107284	1.05	0.104628957265627	1.07	0.017336650251793	0.143453330621956	0.997223290337759	0.025	0.0258	0.019	0.004	0.1586	0.0051	0.0043	0.059	0.0027	0.1064	0.1314	0.0349	0.0037	0.1126	0.0153	0.0057	0.0059	0.0048	0.0025	0.0327	0.0317	0.0313	0.0637	0.0207	0.0849	0.0025
1	rs2269244	64108407	1.05	0.104628957265627	1.07	0.017336650251793	0.134598801105358	0.96899329083206	0.025	0.0258	0.019	0.004	0.1586	0.0051	0.0043	0.059	0.0026	0.1064	0.1315	0.0349	0.0037	0.1126	0.0153	0.0057	0.0059	0.0048	0.0025	0.0327	0.0317	0.0313	0.0637	0.0207	0.0849	0.0025
1	rs2269241	64108771	1.05	0.104628957265627	1.07	0.017336650251793	0.135279850161113	0.964700961743584	0.025	0.0258	0.019	0.004	0.1586	0.0051	0.0043	0.059	0.0026	0.1065	0.1314	0.0349	0.0037	0.1126	0.0153	0.0057	0.0059	0.0048	0.0025	0.0328	0.0317	0.0313	0.0637	0.0207	0.0849	0.0025
1	rs11208257	64114301	1.06	0.0904005175896243	1.07	0.017336650251793	0.13793061438582	0.978545101744468	0.025	0.0258	0.019	0.0041	0.1587	0.0051	0.0044	0.059	0.0026	0.1065	0.1312	0.0349	0.0037	0.1125	0.0153	0.0057	0.0059	0.0048	0.0025	0.0327	0.0317	0.0313	0.0636	0.0207	0.085	0.0025
1	Affx-12739590	64125383	1.06	0.0904005175896243	1.07	0.017336650251793	0.129375626241237	0.968357154922044	0.0249	0.0258	0.0189	0.0041	0.1585	0.005	0.0043	0.0593	0.0025	0.1064	0.1315	0.0348	0.0035	0.1126	0.0153	0.0057	0.0057	0.0047	0.0024	0.0325	0.0317	0.0314	0.064	0.0207	0.0856	0.0024
1	rs855351	64126450	1.06	0.0904005175896243	1.07	0.017336650251793	0.123542002842402	0.92892095573476	0.0249	0.0257	0.0189	0.0041	0.1585	0.005	0.0043	0.0593	0.0025	0.1064	0.1315	0.0348	0.0035	0.1126	0.0153	0.0057	0.0057	0.0047	0.0023	0.0325	0.0317	0.0315	0.064	0.0206	0.0856	0.0024
1	rs2749097	64127468	1.06	0.0904005175896243	1.08	0.013797621939345	0.129586992904653	0.953273082423306	0.0249	0.0258	0.0189	0.0041	0.1583	0.005	0.0043	0.0594	0.0025	0.1064	0.1315	0.0347	0.0035	0.1126	0.0153	0.0056	0.0057	0.0047	0.0023	0.0324	0.0319	0.0315	0.064	0.0207	0.0857	0.0023
1	rs145327647	64130083	1.06	0.0904005175896243	1.09	0.0108898842413945	0.142715875965701	0.953590161437818	0.0249	0.0258	0.019	0.0041	0.1582	0.0051	0.0043	0.0595	0.0025	0.1063	0.1316	0.0348	0.0034	0.1126	0.0153	0.0056	0.0056	0.0047	0.0023	0.0324	0.0319	0.0315	0.0641	0.0207	0.0856	0.0023
1	rs35388775	64146637	1.06	0.0904005175896243	1.09	0.0108898842413945	0.137805179718266	0.92892095573476	0.0249	0.0258	0.0192	0.0041	0.1578	0.0051	0.0044	0.06	0.0024	0.1061	0.1321	0.0349	0.0033	0.1127	0.0152	0.0057	0.0055	0.0046	0.0022	0.0322	0.0321	0.0316	0.0643	0.0205	0.0855	0.0022
1	rs116285419	64150067	1.06	0.0904005175896243	1.09	0.0108898842413945	0.126706438268258	0.812199282275235	0.0249	0.0259	0.0192	0.0041	0.1577	0.0051	0.0044	0.06	0.0023	0.1061	0.1322	0.0349	0.0033	0.1127	0.0152	0.0057	0.0055	0.0045	0.0021	0.0322	0.0321	0.0316	0.0644	0.0205	0.0853	0.0022
1	rs1911108	64155586	1.06	0.0904005175896243	1.09	0.0108898842413945	0.117046188983006	0.740780803455311	0.0249	0.0259	0.0192	0.0041	0.1576	0.0051	0.0044	0.0601	0.0023	0.106	0.1322	0.0349	0.0033	0.1127	0.0152	0.0057	0.0055	0.0046	0.0021	0.0322	0.0322	0.0316	0.0644	0.0205	0.0852	0.0022
1	rs12741511	64158865	1.06	0.0904005175896243	1.09	0.0108898842413945	0.113112313375266	0.719936857516093	0.0249	0.0259	0.0192	0.0041	0.1576	0.0051	0.0044	0.0601	0.0023	0.106	0.1322	0.035	0.0033	0.1127	0.0152	0.0057	0.0055	0.0045	0.0021	0.0322	0.0322	0.0316	0.0645	0.0205	0.0852	0.0022
1	rs10789146	64160572	1.06	0.0904005175896243	1.09	0.0108898842413945	0.109533293739745	0.716649920593801	0.0249	0.0258	0.0193	0.0041	0.1576	0.0051	0.0044	0.0601	0.0023	0.106	0.1322	0.035	0.0033	0.1127	0.0152	0.0057	0.0055	0.0045	0.0021	0.0322	0.0322	0.0316	0.0644	0.0205	0.0852	0.0022
1	rs17125393	64167736	1.07	0.0776994191057832	1.09	0.0108898842413945	0.103716858458621	0.477868117494258	0.0246	0.0254	0.0193	0.0044	0.1564	0.0054	0.0047	0.0605	0.002	0.1067	0.1327	0.0354	0.0028	0.1127	0.0157	0.0058	0.0054	0.0038	0.0019	0.0316	0.0328	0.0321	0.0645	0.0203	0.0855	0.0018
1	rs6588065	64168051	1.07	0.0776994191057832	1.09	0.0108898842413945	0.0928187439580642	0.461417194644203	0.0246	0.0253	0.0193	0.0044	0.1563	0.0055	0.0047	0.0605	0.0019	0.1068	0.1328	0.0354	0.0028	0.1128	0.0157	0.0058	0.0054	0.0038	0.0019	0.0316	0.0328	0.0321	0.0645	0.0203	0.0855	0.0018
1	rs6690454	64169123	1.07	0.0776994191057832	1.08	0.013797621939345	0.130343578084856	0.340999659973837	0.0239	0.025	0.0192	0.0044	0.1561	0.0054	0.0048	0.0605	0.0017	0.1068	0.1331	0.0359	0.0025	0.1124	0.0159	0.0058	0.0053	0.0036	0.0017	0.0313	0.0336	0.0323	0.0647	0.0203	0.0861	0.0016
1	rs6588066	64171566	1.08	0.0664216607683517	1.08	0.013797621939345	0.160561009748008	0.206085717253098	0.0236	0.0246	0.019	0.0044	0.1564	0.0055	0.0048	0.0606	0.0014	0.1069	0.1342	0.0363	0.0021	0.1129	0.016	0.0058	0.0052	0.0032	0.0013	0.0313	0.034	0.0328	0.0648	0.0201	0.0859	0.0013
1	rs10493351	64174143	1.08	0.0664216607683517	1.08	0.013797621939345	0.174132330058706	0.200202812698414	0.0233	0.0245	0.0188	0.0045	0.1565	0.0055	0.0048	0.0609	0.0014	0.1066	0.1351	0.0362	0.002	0.1129	0.0161	0.0057	0.0052	0.003	0.0012	0.0312	0.034	0.0329	0.0649	0.02	0.0858	0.0012
1	rs7555472	64174995	1.08	0.0664216607683517	1.08	0.013797621939345	0.170839381871014	0.196970848547838	0.0233	0.0245	0.0188	0.0045	0.1565	0.0055	0.0048	0.0609	0.0013	0.1066	0.1352	0.0362	0.002	0.1129	0.0161	0.0057	0.0052	0.003	0.0012	0.0312	0.034	0.0329	0.0649	0.02	0.0858	0.0012
1	rs2174594	64178589	1.08	0.0664216607683517	1.08	0.013797621939345	0.160973241123322	0.188200686942018	0.0231	0.0245	0.0188	0.0045	0.1564	0.0055	0.0048	0.0609	0.0013	0.1065	0.1352	0.0361	0.002	0.1132	0.0161	0.0057	0.0052	0.003	0.0012	0.0313	0.034	0.0329	0.0652	0.02	0.0858	0.0011
1	rs113660590	64185415	1.08	0.0664216607683517	1.08	0.013797621939345	0.151217681275069	0.159526511096453	0.023	0.0245	0.0188	0.0045	0.1563	0.0055	0.0048	0.061	0.0013	0.1065	0.135	0.0361	0.0019	0.1132	0.0161	0.0057	0.0051	0.003	0.0012	0.0314	0.034	0.0329	0.0654	0.02	0.086	0.0011
1	rs12733236	64185804	1.08	0.0664216607683517	1.08	0.013797621939345	0.150853461643737	0.162532983161867	0.023	0.0245	0.0188	0.0045	0.1562	0.0055	0.0048	0.061	0.0013	0.1065	0.135	0.0361	0.0019	0.1132	0.0161	0.0057	0.0051	0.003	0.0012	0.0314	0.034	0.0329	0.0654	0.02	0.086	0.0011
1	rs2819166	64188151	1.08	0.0664216607683517	1.08	0.013797621939345	0.152147133270647	0.142377154684142	0.023	0.0245	0.0188	0.0045	0.1562	0.0056	0.0048	0.061	0.0012	0.1066	0.135	0.0361	0.0019	0.1132	0.0161	0.0057	0.0052	0.003	0.0012	0.0314	0.034	0.0329	0.0655	0.02	0.086	0.001
1	rs79776260	64189719	1.08	0.0664216607683517	1.08	0.013797621939345	0.161042006674295	0.154050674514486	0.023	0.0245	0.0188	0.0045	0.1562	0.0056	0.0048	0.061	0.0012	0.1066	0.135	0.0361	0.0019	0.1133	0.0161	0.0057	0.0051	0.003	0.0012	0.0314	0.034	0.0329	0.0655	0.02	0.086	0.001
1	rs13374611	64193197	1.08	0.0664216607683517	1.08	0.013797621939345	0.197470004841153	0.155197818379326	0.023	0.0245	0.0186	0.0045	0.1558	0.0056	0.0049	0.0609	0.0012	0.1064	0.1354	0.036	0.0019	0.1138	0.0161	0.0057	0.0052	0.0029	0.0012	0.0314	0.0339	0.0329	0.0656	0.0199	0.0862	9e-04
1	rs7543645	64199203	1.08	0.0664216607683517	1.08	0.013797621939345	0.178008118103187	0.139971900793282	0.0228	0.0245	0.0184	0.0046	0.1557	0.0057	0.0049	0.0609	0.001	0.1063	0.1358	0.0358	0.0018	0.1144	0.0161	0.0058	0.0052	0.0028	0.0011	0.0314	0.0338	0.0329	0.0658	0.0196	0.0864	7e-04
1	rs12564934	64207334	1.08	0.0664216607683517	1.08	0.013797621939345	0.174708745129724	0.132033216162468	0.0228	0.0245	0.0184	0.0046	0.1557	0.0057	0.0049	0.0609	0.001	0.1063	0.1358	0.0358	0.0018	0.1145	0.0161	0.0058	0.0052	0.0028	0.0011	0.0314	0.0338	0.0329	0.0658	0.0196	0.0864	7e-04
1	rs2819186	64214560	1.08	0.0664216607683517	1.08	0.013797621939345	0.174925185618742	0.126658493928512	0.0228	0.0245	0.0184	0.0046	0.1557	0.0057	0.0049	0.061	0.001	0.1063	0.1358	0.0357	0.0018	0.1145	0.0161	0.0058	0.0052	0.0028	0.0011	0.0314	0.0338	0.0329	0.0658	0.0196	0.0864	7e-04
1	rs1701530	64217123	1.08	0.0664216607683517	1.08	0.013797621939345	0.172946963083659	0.128262199424977	0.0228	0.0245	0.0183	0.0046	0.1556	0.0057	0.0049	0.061	0.001	0.1063	0.1358	0.0357	0.0018	0.1146	0.0161	0.0058	0.0052	0.0028	0.001	0.0315	0.0338	0.0329	0.0658	0.0197	0.0864	7e-04
1	rs115229534	64220636	1.08	0.0664216607683517	1.08	0.013797621939345	0.178044573495994	0.132213795627726	0.0228	0.0245	0.0183	0.0046	0.1556	0.0057	0.0049	0.061	0.001	0.1063	0.1358	0.0357	0.0018	0.1145	0.0162	0.0058	0.0052	0.0028	0.001	0.0315	0.0338	0.0329	0.0659	0.0197	0.0863	7e-04
1	rs657154	64231841	1.08	0.0664216607683517	1.08	0.013797621939345	0.184751340435885	0.149681578749105	0.0228	0.0245	0.0183	0.0046	0.1555	0.0057	0.0049	0.061	0.001	0.1063	0.1358	0.0357	0.0018	0.1146	0.0162	0.0058	0.0052	0.0028	0.001	0.0315	0.0339	0.0329	0.0659	0.0197	0.0862	7e-04
1	rs116708316	64246871	1.08	0.0664216607683517	1.08	0.013797621939345	0.183190933667249	0.130412110841988	0.0227	0.0244	0.0183	0.0046	0.1553	0.0058	0.005	0.061	0.001	0.106	0.1359	0.0358	0.0018	0.1148	0.0163	0.0058	0.0053	0.0028	0.001	0.0314	0.034	0.0328	0.066	0.0197	0.0862	7e-04
1	rs17125549	64252681	1.08	0.0664216607683517	1.08	0.013797621939345	0.183821609560171	0.131582166510464	0.0226	0.0244	0.0183	0.0046	0.1553	0.0058	0.005	0.0609	0.001	0.106	0.1359	0.0358	0.0018	0.1148	0.0163	0.0058	0.0053	0.0028	0.001	0.0313	0.034	0.0328	0.0661	0.0197	0.0862	7e-04
1	rs632076	64254526	1.08	0.0664216607683517	1.08	0.013797621939345	0.177971667026815	0.124797024159233	0.0227	0.0244	0.0183	0.0046	0.1552	0.0058	0.005	0.0609	0.001	0.1059	0.1359	0.0358	0.0018	0.1148	0.0163	0.0058	0.0053	0.0028	0.001	0.0313	0.034	0.0328	0.0661	0.0197	0.0861	7e-04
1	rs672723	64256693	1.08	0.0664216607683517	1.07	0.017336650251793	0.186207107935706	0.119361731469192	0.0226	0.0244	0.0183	0.0046	0.1553	0.0058	0.0051	0.0609	0.001	0.1059	0.136	0.0358	0.0018	0.1147	0.0164	0.0058	0.0053	0.0028	0.001	0.0312	0.034	0.0328	0.066	0.0198	0.0862	7e-04
1	rs1542803	64262118	1.09	0.0564630724803212	1.07	0.017336650251793	0.153013214621794	0.0900659459725021	0.0221	0.0243	0.0174	0.0049	0.1551	0.0061	0.0054	0.061	8e-04	0.1038	0.1383	0.0357	0.0019	0.1154	0.0166	0.006	0.0056	0.0025	0.0012	0.031	0.0336	0.0332	0.0658	0.0201	0.0857	6e-04
1	rs645558	64265539	1.1	0.0477200328108175	1.08	0.013797621939345	0.171338126722616	0.0936003114649581	0.0219	0.0244	0.0172	0.0049	0.1555	0.0062	0.0055	0.0608	7e-04	0.1034	0.1385	0.0355	0.0017	0.1161	0.0166	0.006	0.0056	0.0025	0.0011	0.0309	0.0338	0.033	0.0661	0.0199	0.0856	5e-04
1	rs78253631	64270596	1.1	0.0477200328108175	1.07	0.017336650251793	0.185945332859229	0.0791252688413024	0.0218	0.0245	0.0171	0.0049	0.1557	0.0062	0.0055	0.0608	7e-04	0.1031	0.1385	0.0354	0.0017	0.1163	0.0167	0.006	0.0056	0.0025	0.0011	0.0309	0.0338	0.033	0.0661	0.0199	0.0856	5e-04
1	rs659592	64273591	1.1	0.0477200328108175	1.07	0.017336650251793	0.181122236654324	0.081507047839244	0.0218	0.0245	0.0171	0.0049	0.1558	0.0062	0.0055	0.0608	7e-04	0.1031	0.1385	0.0353	0.0018	0.1165	0.0167	0.006	0.0056	0.0025	0.0011	0.0309	0.0339	0.0331	0.0661	0.0199	0.0855	5e-04
1	rs61765105	64275022	1.1	0.0477200328108175	1.07	0.017336650251793	0.175394673016233	0.0778716561698616	0.0218	0.0245	0.0171	0.0049	0.1558	0.0062	0.0055	0.0608	7e-04	0.103	0.1385	0.0352	0.0018	0.1165	0.0167	0.0059	0.0056	0.0025	0.0011	0.0309	0.0339	0.0331	0.0661	0.02	0.0855	5e-04
1	rs1390115	64287831	1.1	0.0477200328108175	1.07	0.017336650251793	0.140105141082139	0.0725106983371063	0.0217	0.0246	0.0171	0.0049	0.1559	0.0063	0.0056	0.0609	7e-04	0.1026	0.1383	0.0349	0.0018	0.1169	0.0168	0.0059	0.0057	0.0026	0.0012	0.0307	0.034	0.0329	0.0661	0.0201	0.0852	6e-04
1	rs12131674	64289471	1.1	0.0477200328108175	1.07	0.017336650251793	0.103664165458214	0.0805359924956951	0.0217	0.0246	0.0171	0.005	0.1561	0.0063	0.0057	0.0609	8e-04	0.1022	0.1385	0.0346	0.0019	0.1173	0.0171	0.0059	0.0057	0.0026	0.0013	0.0305	0.0338	0.0328	0.0659	0.0202	0.085	7e-04
1	rs655404	64291605	1.11	0.0400902197142525	1.07	0.017336650251793	0.0752692359563784	0.084220632096698	0.0216	0.0247	0.0171	0.005	0.1562	0.0064	0.0058	0.0609	8e-04	0.1019	0.1388	0.0345	0.002	0.1173	0.0173	0.006	0.0058	0.0027	0.0015	0.0303	0.0334	0.0327	0.0659	0.0203	0.0846	8e-04
1	rs67716815	64294732	1.11	0.0400902197142525	1.06	0.021606521931111	0.0623698450088207	0.0720117473988008	0.0216	0.0247	0.0171	0.005	0.1561	0.0064	0.0058	0.0609	8e-04	0.1019	0.1388	0.0344	0.002	0.1172	0.0173	0.006	0.0058	0.0027	0.0015	0.0303	0.0334	0.0326	0.0658	0.0204	0.0846	8e-04
1	rs11581982	64304937	1.11	0.0400902197142525	1.06	0.021606521931111	0.0511208286311483	0.0492546460826424	0.0216	0.0247	0.017	0.0051	0.156	0.0065	0.0059	0.0613	8e-04	0.1019	0.139	0.0345	0.0021	0.1168	0.0172	0.006	0.0059	0.0028	0.0016	0.0303	0.0332	0.0327	0.0658	0.0204	0.0845	9e-04
1	rs675304	64310450	1.11	0.0400902197142525	1.06	0.021606521931111	0.0588072038505243	0.0673778871803272	0.0216	0.0247	0.017	0.0051	0.1559	0.0065	0.0059	0.0612	9e-04	0.1018	0.1391	0.0344	0.0021	0.1168	0.0172	0.006	0.0059	0.0028	0.0016	0.0303	0.0332	0.0327	0.0658	0.0204	0.0846	9e-04
1	rs116090974	64313970	1.11	0.0400902197142525	1.06	0.021606521931111	0.0761540647765625	0.086969890460622	0.0216	0.0247	0.0169	0.0051	0.1559	0.0065	0.0059	0.0613	9e-04	0.1018	0.1391	0.0344	0.0021	0.1168	0.0172	0.006	0.0059	0.0028	0.0016	0.0303	0.0332	0.0327	0.0657	0.0204	0.0846	9e-04
1	rs11585874	64335929	1.12	0.033473375534751	1.06	0.021606521931111	0.0424592796987117	0.0710181248424649	0.0218	0.0249	0.0162	0.0053	0.1558	0.0066	0.0062	0.0614	0.001	0.1001	0.1403	0.0343	0.0025	0.1169	0.0171	0.006	0.006	0.003	0.0021	0.03	0.0327	0.0321	0.0651	0.0207	0.0848	0.0012
1	rs79098988	64336101	1.12	0.033473375534751	1.06	0.021606521931111	0.0379768933023243	0.0730826690391564	0.0218	0.0249	0.0161	0.0053	0.1559	0.0066	0.0062	0.0614	0.001	0.1001	0.1403	0.0343	0.0025	0.1169	0.0171	0.006	0.006	0.003	0.0021	0.03	0.0327	0.0321	0.0651	0.0208	0.0848	0.0012
1	rs7513180	64339801	1.12	0.033473375534751	1.06	0.021606521931111	0.0300842479185938	0.101155027840316	0.0217	0.0249	0.0161	0.0053	0.1557	0.0066	0.0063	0.0616	0.001	0.0997	0.1404	0.0343	0.0027	0.1169	0.017	0.006	0.006	0.0031	0.0022	0.0299	0.0326	0.0319	0.0652	0.0209	0.0848	0.0013
1	rs11208311	64340801	1.12	0.033473375534751	1.06	0.021606521931111	0.0256752620463922	0.0997717665171424	0.0217	0.0249	0.016	0.0053	0.1558	0.0066	0.0062	0.0615	0.001	0.0998	0.1408	0.034	0.0027	0.117	0.017	0.006	0.006	0.0031	0.0022	0.0299	0.0326	0.0319	0.0652	0.0209	0.0846	0.0013
1	rs7520663	64343627	1.14	0.0228924042877042	1.06	0.021606521931111	0.0127257298166293	0.122770114142008	0.0216	0.0244	0.0149	0.0053	0.1547	0.0067	0.0066	0.0618	0.0012	0.0985	0.1444	0.0326	0.0036	0.1176	0.0165	0.0062	0.0061	0.0031	0.0025	0.0297	0.032	0.031	0.0657	0.0205	0.0853	0.0017
1	rs662986	64348148	1.14	0.0228924042877042	1.06	0.021606521931111	0.0353236019435937	0.267758661016164	0.021	0.024	0.0145	0.0052	0.1567	0.0065	0.0066	0.062	0.0013	0.0979	0.1458	0.0321	0.0039	0.1184	0.0158	0.0064	0.0064	0.0028	0.0024	0.0289	0.0314	0.0305	0.0661	0.0202	0.0852	0.0019
1	rs77694297	64351964	1.14	0.0228924042877042	1.06	0.021606521931111	0.0357000944498575	0.276298668046304	0.021	0.024	0.0144	0.0052	0.1568	0.0065	0.0066	0.062	0.0013	0.0979	0.1458	0.032	0.0039	0.1184	0.0158	0.0064	0.0064	0.0028	0.0024	0.0289	0.0314	0.0305	0.0662	0.0202	0.0853	0.0019
1	rs115599430	64360503	1.14	0.0228924042877042	1.05	0.0267145227362304	0.0405083108832706	0.350172753147174	0.021	0.024	0.0144	0.0052	0.1569	0.0065	0.0066	0.062	0.0013	0.0979	0.1458	0.032	0.004	0.1184	0.0158	0.0064	0.0064	0.0028	0.0024	0.0288	0.0313	0.0304	0.0662	0.0201	0.0852	0.0019
1	rs12062653	64368590	1.14	0.0228924042877042	1.05	0.0267145227362304	0.0428127263087599	0.380267312347481	0.021	0.024	0.0143	0.0052	0.157	0.0065	0.0066	0.0621	0.0013	0.0978	0.1458	0.0319	0.004	0.1185	0.0157	0.0065	0.0064	0.0028	0.0024	0.0287	0.0312	0.0304	0.0663	0.0201	0.0852	0.002
1	rs75359229	64371315	1.14	0.0228924042877042	1.05	0.0267145227362304	0.030420804681142	0.418741260159837	0.021	0.024	0.0143	0.0052	0.1573	0.0065	0.0066	0.0622	0.0013	0.0978	0.1458	0.0319	0.0041	0.1185	0.0156	0.0065	0.0065	0.0028	0.0024	0.0286	0.0311	0.0304	0.0664	0.0201	0.0853	0.002
1	rs72683073	64379719	1.14	0.0228924042877042	1.05	0.0267145227362304	0.0227261085738496	0.458868764585432	0.021	0.024	0.0143	0.0053	0.1574	0.0065	0.0066	0.0622	0.0013	0.0978	0.1458	0.0319	0.0041	0.1185	0.0156	0.0065	0.0065	0.0028	0.0024	0.0286	0.0311	0.0303	0.0664	0.02	0.0853	0.002
1	rs17125809	64384936	1.14	0.0228924042877042	1.05	0.0267145227362304	0.0186231074363721	0.388187290811279	0.021	0.024	0.0143	0.0053	0.1574	0.0065	0.0066	0.0622	0.0013	0.0978	0.1459	0.0319	0.0041	0.1185	0.0156	0.0065	0.0065	0.0028	0.0024	0.0286	0.0311	0.0303	0.0664	0.02	0.0853	0.002
1	rs114345500	64389052	1.14	0.0228924042877042	1.05	0.0267145227362304	0.0149277751825597	0.298597630910334	0.0211	0.024	0.0142	0.0053	0.1574	0.0065	0.0066	0.0623	0.0013	0.0978	0.1459	0.032	0.0041	0.1186	0.0155	0.0065	0.0065	0.0028	0.0024	0.0286	0.0311	0.0303	0.0665	0.02	0.0853	0.002
1	rs116250358	64405776	1.14	0.0228924042877042	1.05	0.0267145227362304	0.013601293509725	0.266266994424014	0.0211	0.024	0.0142	0.0053	0.1574	0.0065	0.0065	0.0623	0.0013	0.0978	0.1459	0.032	0.0041	0.1186	0.0155	0.0065	0.0065	0.0028	0.0024	0.0286	0.0311	0.0303	0.0665	0.02	0.0853	0.002
1	rs79453974	64406235	1.14	0.0228924042877042	1.05	0.0267145227362304	0.0135558314963539	0.268333068128423	0.0211	0.024	0.0142	0.0053	0.1574	0.0065	0.0065	0.0623	0.0013	0.0978	0.1459	0.032	0.0041	0.1186	0.0155	0.0065	0.0065	0.0028	0.0024	0.0286	0.0311	0.0303	0.0665	0.02	0.0853	0.002
1	rs72683088	64417370	1.14	0.0228924042877042	1.05	0.0267145227362304	0.0113041570893282	0.199158311975777	0.0211	0.024	0.0142	0.0053	0.1574	0.0065	0.0065	0.0624	0.0013	0.0978	0.1459	0.032	0.0041	0.1186	0.0155	0.0065	0.0065	0.0028	0.0024	0.0286	0.0311	0.0303	0.0665	0.02	0.0854	0.002
1	rs72683089	64418177	1.14	0.0228924042877042	1.05	0.0267145227362304	0.0111184409520896	0.200411932867976	0.0211	0.024	0.0142	0.0053	0.1574	0.0065	0.0065	0.0625	0.0013	0.0978	0.1459	0.032	0.0041	0.1186	0.0155	0.0065	0.0065	0.0028	0.0024	0.0286	0.0311	0.0303	0.0665	0.02	0.0854	0.002
1	rs17125871	64426469	1.14	0.0228924042877042	1.05	0.0267145227362304	0.010596607286802	0.199575892062304	0.0211	0.024	0.0143	0.0053	0.1573	0.0065	0.0065	0.0624	0.0013	0.0977	0.1459	0.032	0.0041	0.1186	0.0155	0.0065	0.0065	0.0028	0.0024	0.0286	0.0311	0.0303	0.0665	0.02	0.0854	0.002
1	rs1451596	64428284	1.14	0.0228924042877042	1.05	0.0267145227362304	0.0106398249956119	0.201144429922278	0.0211	0.024	0.0142	0.0053	0.1573	0.0065	0.0065	0.0624	0.0013	0.0978	0.1459	0.032	0.0041	0.1186	0.0155	0.0065	0.0065	0.0028	0.0024	0.0286	0.0311	0.0303	0.0665	0.02	0.0854	0.002
1	rs116699056	64437658	1.14	0.0228924042877042	1.05	0.0267145227362304	0.00965877318928393	0.193343225549976	0.0211	0.024	0.0142	0.0052	0.1578	0.0065	0.0065	0.0625	0.0012	0.0977	0.1461	0.032	0.004	0.1186	0.0155	0.0065	0.0065	0.0028	0.0024	0.0286	0.0311	0.0302	0.0665	0.0199	0.0854	0.002
1	rs111776826	64438295	1.14	0.0228924042877042	1.05	0.0267145227362304	0.00973949209223342	0.192207832856813	0.0211	0.024	0.0142	0.0052	0.1578	0.0065	0.0065	0.0625	0.0012	0.0977	0.1461	0.032	0.004	0.1186	0.0155	0.0065	0.0065	0.0028	0.0024	0.0286	0.0311	0.0302	0.0665	0.0199	0.0854	0.002
1	rs12145200	64441377	1.14	0.0228924042877042	1.05	0.0267145227362304	0.00984110796496328	0.191795525003368	0.0211	0.024	0.0142	0.0052	0.1578	0.0064	0.0065	0.0625	0.0012	0.0977	0.1461	0.032	0.004	0.1186	0.0155	0.0065	0.0065	0.0028	0.0024	0.0286	0.0311	0.0302	0.0665	0.0199	0.0853	0.002
1	rs285360	64457625	1.14	0.0228924042877042	1.05	0.0267145227362304	0.0133430313354484	0.173757448789393	0.021	0.024	0.0142	0.0052	0.1577	0.0065	0.0065	0.0624	0.0013	0.0974	0.1461	0.032	0.0041	0.1184	0.0155	0.0066	0.0066	0.0028	0.0024	0.0284	0.0311	0.0301	0.0669	0.0201	0.0853	0.002
1	rs12130010	64467276	1.14	0.0228924042877042	1.05	0.0267145227362304	0.0133366219066871	0.173160180601383	0.021	0.0241	0.0142	0.0052	0.1577	0.0065	0.0065	0.0624	0.0013	0.0973	0.1462	0.032	0.0041	0.1183	0.0155	0.0066	0.0066	0.0028	0.0024	0.0284	0.0311	0.03	0.0669	0.0201	0.0854	0.002
1	rs285380	64467315	1.14	0.0228924042877042	1.05	0.0267145227362304	0.0133366219066871	0.172861814678099	0.021	0.0241	0.0142	0.0052	0.1577	0.0065	0.0065	0.0624	0.0013	0.0973	0.1462	0.032	0.0041	0.1183	0.0155	0.0066	0.0066	0.0028	0.0024	0.0284	0.0311	0.03	0.0669	0.0201	0.0854	0.002
1	rs74342823	64483298	1.14	0.0228924042877042	1.05	0.0267145227362304	0.0130631785813971	0.19499874107946	0.0209	0.0242	0.0142	0.0052	0.1577	0.0065	0.0065	0.0623	0.0013	0.0972	0.1462	0.0319	0.0041	0.1183	0.0155	0.0067	0.0066	0.0028	0.0024	0.0284	0.0311	0.03	0.067	0.0202	0.0853	0.002
1	rs861324	64488386	1.14	0.0228924042877042	1.05	0.0267145227362304	0.0109460794936892	0.178259627940025	0.0209	0.0242	0.0141	0.0052	0.1577	0.0065	0.0065	0.0623	0.0013	0.0972	0.1461	0.0319	0.0041	0.1182	0.0155	0.0067	0.0066	0.0028	0.0024	0.0284	0.0311	0.03	0.067	0.0203	0.0854	0.002
1	rs1260816	64502306	1.14	0.0228924042877042	1.05	0.0267145227362304	0.00725209134779259	0.171570966297997	0.0204	0.0242	0.0139	0.0055	0.157	0.0066	0.0065	0.0617	0.0014	0.0967	0.1468	0.0325	0.0042	0.1169	0.0159	0.0069	0.0067	0.0029	0.0022	0.0285	0.0307	0.0298	0.0669	0.0208	0.0867	0.0022
1	rs80142387	64505199	1.14	0.0228924042877042	1.05	0.0267145227362304	0.00796013496740203	0.201039732629142	0.0204	0.0242	0.0139	0.0055	0.1569	0.0066	0.0065	0.0617	0.0014	0.0968	0.1469	0.0325	0.0042	0.1169	0.0159	0.0069	0.0067	0.0029	0.0021	0.0285	0.0306	0.0297	0.0668	0.0208	0.0868	0.0022
1	rs11583598	64507399	1.14	0.0228924042877042	1.05	0.0267145227362304	0.00804730458964104	0.188507908465987	0.0204	0.0241	0.0139	0.0055	0.1569	0.0066	0.0065	0.0617	0.0014	0.0968	0.1468	0.0326	0.0042	0.1168	0.0159	0.0069	0.0067	0.0029	0.0021	0.0285	0.0306	0.0297	0.0668	0.0208	0.0869	0.0022
1	rs12119326	64510433	1.14	0.0228924042877042	1.05	0.0267145227362304	0.00856277586000919	0.193653270935827	0.0205	0.0241	0.0139	0.0055	0.1569	0.0066	0.0065	0.0616	0.0014	0.0968	0.1469	0.0326	0.0042	0.1168	0.0159	0.0069	0.0067	0.0029	0.0021	0.0285	0.0306	0.0297	0.0667	0.0209	0.087	0.0022
1	rs11208345	64518525	1.14	0.0228924042877042	1.05	0.0267145227362304	0.00799056175710729	0.176654286745598	0.0203	0.0241	0.0138	0.0056	0.1565	0.0066	0.0065	0.0613	0.0015	0.0965	0.1471	0.0328	0.0042	0.1169	0.016	0.0069	0.0067	0.0029	0.0022	0.0286	0.0305	0.0295	0.0667	0.021	0.0875	0.0022
1	rs705536	64519580	1.14	0.0228924042877042	1.05	0.0267145227362304	0.00707595003711464	0.168309385924453	0.02	0.0241	0.0136	0.0057	0.1561	0.0066	0.0065	0.0609	0.0015	0.096	0.1476	0.0331	0.0042	0.117	0.016	0.0069	0.0067	0.0029	0.0021	0.0287	0.0302	0.0295	0.0666	0.0212	0.0883	0.0022
1	rs6676244	64531564	1.14	0.0228924042877042	1.05	0.0267145227362304	0.00669547224190174	0.147044299516954	0.0198	0.024	0.0134	0.0057	0.1553	0.0066	0.0065	0.0605	0.0016	0.0956	0.1486	0.0334	0.0042	0.1173	0.0161	0.0069	0.0067	0.0029	0.002	0.0289	0.0299	0.0293	0.0665	0.0215	0.089	0.0022
1	rs57401797	64536440	1.13	0.0277720651096363	1.05	0.0267145227362304	0.00606605480685916	0.1250623182738	0.0195	0.0238	0.0131	0.0058	0.1547	0.0066	0.0064	0.0601	0.0016	0.0951	0.1496	0.0337	0.0041	0.1174	0.0161	0.0069	0.0067	0.0028	0.002	0.0294	0.0296	0.0292	0.0664	0.0217	0.0898	0.0022
1	rs11580998	64537743	1.13	0.0277720651096363	1.05	0.0267145227362304	0.00528134685481247	0.089598786029296	0.0192	0.0237	0.0129	0.0058	0.1546	0.0065	0.0064	0.0599	0.0016	0.0952	0.1503	0.0338	0.0041	0.1171	0.0162	0.0068	0.0066	0.0028	0.002	0.0296	0.0292	0.0293	0.0666	0.0217	0.0903	0.0022
1	rs112046334	64540674	1.13	0.0277720651096363	1.05	0.0267145227362304	0.00694992853221158	0.04949709514237	0.0185	0.0234	0.0122	0.0057	0.1545	0.0063	0.0061	0.0589	0.0016	0.0953	0.1519	0.0348	0.0039	0.1168	0.0168	0.0067	0.0065	0.0026	0.0019	0.0295	0.0279	0.0292	0.0673	0.022	0.0918	0.0022
1	rs1260768	64542579	1.12	0.033473375534751	1.05	0.0267145227362304	0.00636744618068747	0.0345931221457709	0.0185	0.0234	0.0122	0.0057	0.1545	0.0063	0.0061	0.0589	0.0016	0.0953	0.1519	0.0349	0.0039	0.1168	0.0169	0.0067	0.0065	0.0026	0.0019	0.0295	0.0279	0.0292	0.0673	0.022	0.0919	0.0022
1	rs3903874	64544544	1.12	0.033473375534751	1.05	0.0267145227362304	0.00641510600847654	0.0327052416685985	0.0185	0.0234	0.0122	0.0057	0.1545	0.0063	0.0061	0.0589	0.0016	0.0954	0.152	0.0349	0.0039	0.1167	0.0169	0.0067	0.0065	0.0026	0.0019	0.0295	0.0279	0.0292	0.0673	0.022	0.0919	0.0022
1	rs116438777	64544699	1.12	0.033473375534751	1.05	0.0267145227362304	0.00651497232758229	0.0316058930105514	0.0184	0.0234	0.0122	0.0057	0.1545	0.0063	0.0061	0.0589	0.0016	0.0953	0.1522	0.0349	0.0039	0.1167	0.0169	0.0067	0.0065	0.0026	0.0019	0.0295	0.0279	0.0292	0.0672	0.022	0.0919	0.0022
1	rs12725446	64548780	1.12	0.033473375534751	1.05	0.0267145227362304	0.00732918569123594	0.0208906907801202	0.0183	0.0233	0.0118	0.0056	0.1547	0.0062	0.0059	0.0586	0.0016	0.0955	0.153	0.0352	0.0038	0.1162	0.017	0.0066	0.0065	0.0027	0.0018	0.0297	0.0277	0.0293	0.0674	0.022	0.0924	0.0021
1	rs17126158	64549668	1.12	0.033473375534751	1.05	0.0267145227362304	0.00712764548063365	0.0206063657619705	0.0183	0.0233	0.0119	0.0056	0.1547	0.0062	0.0059	0.0586	0.0016	0.0955	0.153	0.0352	0.0038	0.1162	0.017	0.0066	0.0065	0.0027	0.0018	0.0297	0.0277	0.0293	0.0674	0.022	0.0924	0.0021
1	rs111231383	64550116	1.12	0.033473375534751	1.05	0.0267145227362304	0.00711967348749345	0.0205659017724274	0.0183	0.0233	0.0119	0.0056	0.1547	0.0062	0.0059	0.0586	0.0016	0.0955	0.153	0.0352	0.0038	0.1162	0.017	0.0066	0.0065	0.0027	0.0018	0.0297	0.0277	0.0293	0.0674	0.022	0.0924	0.0021
1	rs12085960	64553799	1.12	0.033473375534751	1.05	0.0267145227362304	0.00669547224190174	0.0222984157894186	0.0182	0.0233	0.0118	0.0056	0.1548	0.0062	0.0059	0.0586	0.0016	0.0955	0.1529	0.0352	0.0037	0.1162	0.017	0.0066	0.0065	0.0027	0.0018	0.0297	0.0277	0.0293	0.0675	0.0219	0.0925	0.0021
1	rs138138409	64554364	1.12	0.033473375534751	1.05	0.0267145227362304	0.00657846428949535	0.0200433765327634	0.0182	0.0233	0.0118	0.0056	0.1548	0.0061	0.0059	0.0585	0.0016	0.0955	0.153	0.0352	0.0037	0.1162	0.0169	0.0066	0.0065	0.0027	0.0018	0.0297	0.0276	0.0293	0.0675	0.0219	0.0926	0.0021
1	rs3933251	64560848	1.12	0.033473375534751	1.05	0.0267145227362304	0.00565814133279062	0.00278260376811122	0.0179	0.022	0.0116	0.0055	0.1549	0.006	0.0056	0.0574	0.0015	0.0957	0.1546	0.0359	0.0031	0.1153	0.0168	0.0063	0.0062	0.0026	0.0015	0.03	0.0256	0.0303	0.069	0.0227	0.0955	0.0018
1	rs12094944	64561277	1.12	0.033473375534751	1.05	0.0267145227362304	0.00585420480773176	0.00258649797736229	0.0179	0.022	0.0116	0.0055	0.1549	0.006	0.0055	0.0574	0.0015	0.0956	0.1546	0.0358	0.0031	0.1153	0.0168	0.0063	0.0062	0.0026	0.0015	0.03	0.0256	0.0303	0.069	0.0228	0.0956	0.0019
1	rs72685180	64574390	1.12	0.033473375534751	1.05	0.0267145227362304	0.0062765623903774	0.00166857050727444	0.0179	0.022	0.0115	0.0054	0.1553	0.0059	0.0053	0.0569	0.0014	0.0959	0.1553	0.0357	0.0029	0.1146	0.0168	0.0062	0.0062	0.0025	0.0013	0.0303	0.0252	0.0303	0.0696	0.0228	0.0966	0.0017
1	rs12116855	64578214	1.12	0.033473375534751	1.05	0.0267145227362304	0.00646673977686542	0.001647113599016	0.0179	0.022	0.0115	0.0054	0.1553	0.0059	0.0053	0.0568	0.0014	0.0959	0.1554	0.0357	0.0029	0.1146	0.0168	0.0061	0.0062	0.0025	0.0013	0.0304	0.0252	0.0303	0.0697	0.0227	0.0967	0.0017
1	rs2806537	64579157	1.12	0.033473375534751	1.06	0.021606521931111	0.00682178613843012	0.00189169660552258	0.0179	0.022	0.0115	0.0053	0.1553	0.0059	0.0053	0.0568	0.0014	0.0959	0.1554	0.0357	0.0029	0.1146	0.0168	0.0061	0.0062	0.0025	0.0013	0.0304	0.0252	0.0303	0.0697	0.0227	0.0967	0.0017
1	rs115776648	64581479	1.12	0.033473375534751	1.06	0.021606521931111	0.00650753390939231	0.0016578226781233	0.0179	0.0219	0.0115	0.0053	0.1553	0.0059	0.0053	0.0568	0.0014	0.0959	0.1555	0.0357	0.0029	0.1145	0.0168	0.0061	0.0062	0.0025	0.0013	0.0304	0.0252	0.0303	0.0697	0.0227	0.0967	0.0017
1	rs11208361	64597927	1.12	0.033473375534751	1.06	0.021606521931111	0.0114864621159504	0.00358025681480751	0.0182	0.0218	0.0114	0.0053	0.1555	0.0058	0.0052	0.0559	0.0013	0.0962	0.1565	0.0357	0.0027	0.1138	0.0168	0.0061	0.0063	0.0025	0.0013	0.0307	0.0244	0.0305	0.07	0.0229	0.0971	0.0016
1	rs10399612	64603898	1.11	0.0400902197142525	1.06	0.021606521931111	0.0170743385652128	0.00372945938531935	0.0186	0.0219	0.0111	0.0052	0.1564	0.0056	0.005	0.0551	0.0012	0.096	0.1571	0.0354	0.0025	0.1147	0.0165	0.0062	0.0061	0.0023	0.0012	0.0312	0.0237	0.0301	0.0698	0.0227	0.0986	0.0014
1	rs75711694	64607076	1.11	0.0400902197142525	1.06	0.021606521931111	0.0174621122290331	0.00345040249448486	0.0186	0.0219	0.0111	0.0052	0.1565	0.0056	0.0049	0.0551	0.0012	0.096	0.1571	0.0353	0.0024	0.1147	0.0165	0.0062	0.0061	0.0023	0.0012	0.0313	0.0237	0.0301	0.0699	0.0227	0.0987	0.0014
1	rs61765447	64611193	1.11	0.0400902197142525	1.06	0.021606521931111	0.0184271610625611	0.00371271820601335	0.0186	0.0219	0.0111	0.0052	0.1566	0.0056	0.0049	0.055	0.0012	0.0961	0.157	0.0353	0.0024	0.1146	0.0165	0.0062	0.0061	0.0023	0.0012	0.0313	0.0236	0.0301	0.0699	0.0226	0.0987	0.0014
1	rs2806542	64612756	1.11	0.0400902197142525	1.06	0.021606521931111	0.0200288580785969	0.00614513830479027	0.0186	0.0219	0.0111	0.0052	0.1566	0.0056	0.0049	0.055	0.0012	0.0961	0.157	0.0353	0.0024	0.1147	0.0165	0.0062	0.0061	0.0023	0.0012	0.0313	0.0236	0.0301	0.0699	0.0226	0.0988	0.0014
1	rs1408416	64614495	1.11	0.0400902197142525	1.06	0.021606521931111	0.0203242352111685	0.00650078875913934	0.0186	0.0219	0.011	0.0053	0.1569	0.0056	0.0049	0.0547	0.0012	0.0961	0.157	0.0353	0.0023	0.1146	0.0165	0.0063	0.0061	0.0023	0.0011	0.0313	0.0236	0.0301	0.0699	0.0226	0.099	0.0014
1	rs2762834	64616391	1.11	0.0400902197142525	1.06	0.021606521931111	0.0351815194160741	0.0171198840365831	0.0189	0.0217	0.0107	0.0054	0.1579	0.0059	0.0049	0.0538	0.0011	0.0968	0.1567	0.0353	0.0021	0.1136	0.0163	0.0063	0.0063	0.0022	0.0011	0.0319	0.0229	0.0301	0.0699	0.0227	0.1	0.0013
1	rs79183915	64620749	1.11	0.0400902197142525	1.06	0.021606521931111	0.0368063363612075	0.00645575509089252	0.0188	0.0217	0.0105	0.0052	0.1598	0.0055	0.0045	0.053	8e-04	0.0971	0.1571	0.0353	0.0016	0.1147	0.0158	0.0057	0.0059	0.0022	9e-04	0.0318	0.0222	0.0297	0.0722	0.0224	0.1002	0.0011
1	rs12023447	64622442	1.11	0.0400902197142525	1.06	0.021606521931111	0.0385510932741297	0.00864543521770959	0.0188	0.0217	0.0105	0.0052	0.1598	0.0055	0.0045	0.053	8e-04	0.0971	0.1571	0.0353	0.0016	0.1147	0.0158	0.0057	0.0059	0.0022	9e-04	0.0318	0.0222	0.0296	0.0722	0.0224	0.1002	0.0011
1	rs11208373	64627118	1.11	0.0400902197142525	1.06	0.021606521931111	0.040593687070074	0.010204348519475	0.0188	0.0217	0.0105	0.0052	0.1598	0.0055	0.0045	0.053	8e-04	0.0971	0.1571	0.0353	0.0016	0.1147	0.0158	0.0057	0.0059	0.0022	9e-04	0.0318	0.0222	0.0296	0.0723	0.0224	0.1002	0.0011
1	rs12410782	64627911	1.11	0.0400902197142525	1.06	0.021606521931111	0.0398859867422977	0.0117421898049741	0.0188	0.0217	0.0105	0.0052	0.1598	0.0055	0.0045	0.053	8e-04	0.0971	0.1572	0.0353	0.0016	0.1148	0.0158	0.0057	0.0059	0.0022	9e-04	0.0318	0.0222	0.0296	0.0722	0.0224	0.1002	0.0011
1	rs75189258	64628277	1.11	0.0400902197142525	1.06	0.021606521931111	0.0368329613687632	0.00958690181164856	0.0188	0.0217	0.0106	0.0052	0.1598	0.0055	0.0045	0.053	8e-04	0.0971	0.1572	0.0353	0.0016	0.1148	0.0158	0.0057	0.0059	0.0022	9e-04	0.0318	0.0222	0.0296	0.0722	0.0223	0.1002	0.0011
1	rs4915948	64652332	1.11	0.0400902197142525	1.06	0.021606521931111	0.0366999696836201	0.00753325145155703	0.0189	0.0217	0.0105	0.0051	0.1604	0.0055	0.0045	0.0529	8e-04	0.097	0.1577	0.0352	0.0015	0.1149	0.0157	0.0056	0.0058	0.0021	8e-04	0.0318	0.0222	0.0297	0.0721	0.0223	0.1	0.001
1	rs115270754	64653382	1.11	0.0400902197142525	1.06	0.021606521931111	0.036753126357695	0.00760655170616494	0.0189	0.0217	0.0105	0.0051	0.1604	0.0055	0.0045	0.0529	8e-04	0.097	0.1577	0.0352	0.0015	0.1149	0.0157	0.0056	0.0058	0.0021	8e-04	0.0318	0.0222	0.0297	0.0721	0.0223	0.1	0.001
1	rs1476280	64663220	1.11	0.0400902197142525	1.06	0.021606521931111	0.0399000569491171	0.0114984464347352	0.0189	0.0217	0.0105	0.005	0.1614	0.0054	0.0045	0.0528	6e-04	0.0968	0.1584	0.035	0.0014	0.1153	0.0156	0.0055	0.0058	0.002	7e-04	0.0319	0.0221	0.0297	0.0719	0.0224	0.0997	0.001
1	rs2644498	64671072	1.11	0.0400902197142525	1.06	0.021606521931111	0.0390202885823439	0.0117421898049741	0.0189	0.0217	0.0105	0.005	0.1614	0.0054	0.0045	0.0528	6e-04	0.0968	0.1584	0.035	0.0013	0.1154	0.0156	0.0054	0.0057	0.002	7e-04	0.0318	0.0222	0.0297	0.0719	0.0224	0.0996	0.001
1	rs7553930	64688167	1.11	0.0400902197142525	1.06	0.021606521931111	0.040309579815071	0.0180566899876586	0.019	0.0216	0.0104	0.005	0.162	0.0054	0.0045	0.0527	6e-04	0.097	0.1588	0.0349	0.0013	0.1155	0.0157	0.0054	0.0056	0.0019	7e-04	0.0318	0.0219	0.0295	0.0718	0.0225	0.0994	9e-04
1	rs825182	64695930	1.11	0.0400902197142525	1.06	0.021606521931111	0.0408219611010614	0.0156014283986724	0.019	0.0217	0.0104	0.005	0.1622	0.0054	0.0045	0.0526	5e-04	0.097	0.1588	0.0349	0.0012	0.1154	0.0157	0.0054	0.0056	0.0019	7e-04	0.0318	0.0219	0.0295	0.0718	0.0225	0.0992	9e-04
1	rs12403336	64696430	1.11	0.0400902197142525	1.06	0.021606521931111	0.0408219611010614	0.0165332135525662	0.019	0.0217	0.0104	0.005	0.1622	0.0054	0.0045	0.0526	5e-04	0.097	0.1588	0.0349	0.0012	0.1154	0.0158	0.0054	0.0056	0.0019	7e-04	0.0318	0.0219	0.0295	0.0718	0.0225	0.0992	9e-04
1	rs1908637	64713220	1.11	0.0400902197142525	1.06	0.021606521931111	0.0410224226642626	0.0267383323651783	0.0191	0.0219	0.0104	0.0051	0.1626	0.0054	0.0046	0.0524	5e-04	0.0971	0.1589	0.0348	0.0012	0.1153	0.016	0.0055	0.0056	0.0019	7e-04	0.0318	0.0216	0.0295	0.0717	0.0225	0.0988	9e-04
1	rs11588217	64727239	1.11	0.0400902197142525	1.06	0.021606521931111	0.0415988906599085	0.0311119416207956	0.0191	0.022	0.0104	0.0051	0.1627	0.0054	0.0046	0.0524	5e-04	0.0972	0.1589	0.0348	0.0012	0.1153	0.0159	0.0055	0.0056	0.0018	7e-04	0.0318	0.0216	0.0295	0.0718	0.0225	0.0988	9e-04
1	rs705545	64728916	1.11	0.0400902197142525	1.06	0.021606521931111	0.0415409954059556	0.0340267784546026	0.0191	0.022	0.0104	0.0051	0.1628	0.0054	0.0046	0.0523	5e-04	0.0972	0.1589	0.0348	0.0012	0.1153	0.0159	0.0055	0.0056	0.0018	7e-04	0.0318	0.0216	0.0294	0.0717	0.0225	0.0988	9e-04
1	rs17126258	64732733	1.11	0.0400902197142525	1.07	0.017336650251793	0.0421370457713161	0.0318542192161454	0.0191	0.022	0.0104	0.0051	0.1629	0.0054	0.0046	0.0523	5e-04	0.0972	0.1589	0.0348	0.0012	0.1153	0.0159	0.0055	0.0056	0.0018	7e-04	0.0318	0.0215	0.0294	0.0718	0.0224	0.0988	9e-04
1	rs72667283	64738016	1.11	0.0400902197142525	1.07	0.017336650251793	0.0450062597693817	0.0540125712744071	0.0191	0.0221	0.0103	0.0052	0.1631	0.0055	0.0047	0.0521	5e-04	0.0974	0.1588	0.0348	0.0012	0.1152	0.0159	0.0055	0.0056	0.0018	7e-04	0.0318	0.0212	0.0295	0.0718	0.0224	0.0988	8e-04
1	rs705554	64745664	1.11	0.0400902197142525	1.07	0.017336650251793	0.0475441882165282	0.0626719286042323	0.0191	0.0222	0.0103	0.0052	0.1634	0.0055	0.0047	0.0519	5e-04	0.0975	0.1588	0.0349	0.0012	0.1152	0.0159	0.0055	0.0056	0.0017	7e-04	0.0318	0.0212	0.0295	0.0719	0.0224	0.0987	8e-04
1	rs4638162	64747424	1.11	0.0400902197142525	1.07	0.017336650251793	0.0472276889657237	0.0607370992376817	0.0191	0.0222	0.0103	0.0052	0.1634	0.0055	0.0047	0.0519	5e-04	0.0975	0.1588	0.0349	0.0012	0.1152	0.016	0.0055	0.0056	0.0017	7e-04	0.0318	0.0212	0.0295	0.0719	0.0224	0.0988	8e-04
1	rs705559	64752871	1.11	0.0400902197142525	1.07	0.017336650251793	0.0435555235912251	0.0754615745563616	0.0191	0.0221	0.0103	0.0052	0.1634	0.0055	0.0048	0.0519	6e-04	0.0976	0.1587	0.0348	0.0012	0.1151	0.016	0.0055	0.0055	0.0017	7e-04	0.0318	0.0211	0.0295	0.0719	0.0224	0.0987	8e-04
1	rs115554261	64761820	1.11	0.0400902197142525	1.07	0.017336650251793	0.0415988906599085	0.0708059500299208	0.0191	0.0221	0.0103	0.0052	0.1635	0.0055	0.0048	0.052	6e-04	0.0976	0.1587	0.0348	0.0012	0.1149	0.0161	0.0055	0.0055	0.0017	7e-04	0.0318	0.0211	0.0295	0.072	0.0223	0.0987	8e-04
1	rs77239501	64771386	1.11	0.0400902197142525	1.07	0.017336650251793	0.0413964990305983	0.0685591865461554	0.0191	0.0221	0.0103	0.0052	0.1635	0.0055	0.0048	0.052	6e-04	0.0976	0.1587	0.0348	0.0012	0.1149	0.0161	0.0055	0.0055	0.0017	7e-04	0.0318	0.0211	0.0295	0.072	0.0223	0.0987	8e-04
1	rs11581785	64787206	1.11	0.0400902197142525	1.07	0.017336650251793	0.0352331397171212	0.0525714224758535	0.0191	0.0222	0.0102	0.0052	0.1638	0.0057	0.005	0.052	6e-04	0.0977	0.1584	0.0347	0.0012	0.1143	0.0163	0.0055	0.0055	0.0017	7e-04	0.0318	0.0211	0.0296	0.0721	0.0221	0.0987	8e-04
1	rs11208420	64790514	1.11	0.0400902197142525	1.07	0.017336650251793	0.0363161765339938	0.0541386848519797	0.0191	0.0222	0.0103	0.0052	0.1638	0.0057	0.005	0.052	6e-04	0.0977	0.1584	0.0347	0.0012	0.1143	0.0162	0.0055	0.0055	0.0017	7e-04	0.0318	0.021	0.0296	0.0721	0.0221	0.0988	7e-04
1	rs17322188	64798754	1.11	0.0400902197142525	1.07	0.017336650251793	0.033532370763053	0.0458567180137655	0.0191	0.0222	0.0102	0.0052	0.1638	0.0057	0.005	0.052	6e-04	0.0978	0.1584	0.0346	0.0012	0.1141	0.0162	0.0055	0.0055	0.0017	7e-04	0.0318	0.021	0.0296	0.0722	0.022	0.0988	7e-04
1	rs17322251	64801333	1.11	0.0400902197142525	1.07	0.017336650251793	0.033457584605875	0.047155529622295	0.0191	0.0222	0.0102	0.0052	0.1638	0.0057	0.005	0.0521	6e-04	0.0978	0.1584	0.0346	0.0012	0.114	0.0162	0.0055	0.0055	0.0017	7e-04	0.0318	0.021	0.0296	0.0722	0.022	0.0987	7e-04
1	rs17394275	64806293	1.11	0.0400902197142525	1.08	0.013797621939345	0.0338954831066467	0.0307193793450921	0.0191	0.0222	0.0102	0.005	0.164	0.0058	0.0049	0.0521	6e-04	0.0979	0.1585	0.0345	0.0012	0.114	0.0162	0.0056	0.0055	0.0017	7e-04	0.0318	0.021	0.0296	0.0723	0.0219	0.0987	7e-04
1	rs11208425	64806684	1.11	0.0400902197142525	1.08	0.013797621939345	0.0339206260206953	0.0274302294344924	0.0192	0.0222	0.0102	0.005	0.164	0.0058	0.0049	0.0522	6e-04	0.0979	0.1585	0.0346	0.0012	0.114	0.0161	0.0056	0.0055	0.0017	7e-04	0.0318	0.021	0.0296	0.0723	0.0218	0.0986	7e-04
1	rs1567934	64809630	1.11	0.0400902197142525	1.08	0.013797621939345	0.0326181351864926	0.0200034523563122	0.0192	0.0222	0.0102	0.005	0.164	0.0058	0.0049	0.0521	6e-04	0.0979	0.1585	0.0346	0.0012	0.1141	0.0161	0.0056	0.0055	0.0017	7e-04	0.0318	0.021	0.0296	0.0723	0.0218	0.0985	8e-04
1	rs112141153	64812060	1.11	0.0400902197142525	1.08	0.013797621939345	0.0322889505429322	0.0208906907801202	0.0192	0.0222	0.0102	0.005	0.1641	0.0058	0.0049	0.0521	6e-04	0.0979	0.1585	0.0346	0.0013	0.1141	0.0161	0.0056	0.0055	0.0017	7e-04	0.0318	0.0211	0.0296	0.0724	0.0218	0.0984	8e-04
1	rs116277286	64827479	1.11	0.0400902197142525	1.08	0.013797621939345	0.0306427387949444	0.0269220242228822	0.0192	0.0222	0.0102	0.0049	0.1641	0.0058	0.0049	0.0521	6e-04	0.0979	0.1585	0.0345	0.0013	0.1142	0.0161	0.0056	0.0055	0.0017	7e-04	0.0319	0.0211	0.0296	0.0724	0.0217	0.0981	8e-04
1	rs35030923	64831603	1.11	0.0400902197142525	1.08	0.013797621939345	0.0223871171044194	0.0191739824496588	0.0195	0.0224	0.0106	0.0049	0.1641	0.0061	0.0049	0.0517	8e-04	0.0978	0.1587	0.0344	0.0014	0.1148	0.016	0.0058	0.0055	0.0017	8e-04	0.0322	0.0215	0.0293	0.073	0.021	0.0959	9e-04
1	rs113012914	64835228	1.11	0.0400902197142525	1.09	0.0108898842413945	0.0206051099020477	0.019291431872802	0.0196	0.0225	0.0107	0.0049	0.164	0.0061	0.005	0.0517	8e-04	0.0978	0.1587	0.0344	0.0015	0.1148	0.0159	0.0058	0.0055	0.0017	8e-04	0.0322	0.0216	0.0293	0.0731	0.0209	0.0955	9e-04
1	rs6677655	64845538	1.11	0.0400902197142525	1.09	0.0108898842413945	0.0201240781808107	0.0145937694185621	0.0197	0.0225	0.0108	0.0049	0.164	0.0062	0.005	0.0516	8e-04	0.0978	0.1587	0.0343	0.0015	0.1148	0.0159	0.0058	0.0055	0.0017	8e-04	0.0323	0.0216	0.0293	0.0731	0.0208	0.0953	9e-04
1	rs77804474	64848169	1.11	0.0400902197142525	1.09	0.0108898842413945	0.0203417081083167	0.0152152752707389	0.0197	0.0225	0.0108	0.0049	0.164	0.0062	0.005	0.0516	8e-04	0.0978	0.1587	0.0343	0.0015	0.1148	0.0159	0.0058	0.0055	0.0017	8e-04	0.0323	0.0216	0.0293	0.0731	0.0208	0.0953	9e-04
1	rs12066309	64851153	1.11	0.0400902197142525	1.09	0.0108898842413945	0.0203242352111685	0.0160281599278146	0.0197	0.0225	0.0108	0.0049	0.164	0.0062	0.005	0.0516	8e-04	0.0978	0.1587	0.0343	0.0015	0.1148	0.0159	0.0058	0.0055	0.0017	8e-04	0.0323	0.0216	0.0293	0.0731	0.0208	0.0953	9e-04
1	rs72671334	64853589	1.11	0.0400902197142525	1.09	0.0108898842413945	0.0201240781808107	0.0174916657731638	0.0197	0.0225	0.0108	0.0049	0.164	0.0062	0.005	0.0516	8e-04	0.0978	0.1587	0.0343	0.0015	0.1149	0.0159	0.0058	0.0055	0.0017	8e-04	0.0323	0.0216	0.0293	0.0731	0.0208	0.0952	9e-04
1	rs114125599	64867223	1.11	0.0400902197142525	1.09	0.0108898842413945	0.0204643234005467	0.0172310061886586	0.0197	0.0225	0.0107	0.0049	0.1635	0.0062	0.0051	0.0516	9e-04	0.0979	0.1586	0.0343	0.0016	0.1151	0.016	0.0059	0.0056	0.0017	8e-04	0.0324	0.0215	0.0294	0.0732	0.0208	0.0948	0.001
1	rs11208446	64868352	1.11	0.0400902197142525	1.09	0.0108898842413945	0.0207200143807594	0.0139851904949278	0.0197	0.0224	0.0108	0.005	0.1629	0.0063	0.0051	0.0516	0.001	0.0978	0.1583	0.0344	0.0016	0.1153	0.0162	0.006	0.0057	0.0018	9e-04	0.0326	0.0213	0.0297	0.0732	0.0207	0.0942	0.001
1	rs1155541	64871767	1.11	0.0400902197142525	1.09	0.0108898842413945	0.0218302465609558	0.0134879483678095	0.0198	0.0224	0.0108	0.005	0.1628	0.0064	0.0052	0.0515	0.001	0.0978	0.1583	0.0345	0.0016	0.1154	0.0163	0.0061	0.0057	0.0018	9e-04	0.0326	0.0213	0.0298	0.0732	0.0207	0.0939	0.0011
1	rs76977469	64889840	1.11	0.0400902197142525	1.09	0.0108898842413945	0.0228399217747426	0.0134223313752947	0.0198	0.0224	0.0108	0.0051	0.1627	0.0064	0.0052	0.0515	0.001	0.0977	0.1582	0.0344	0.0016	0.1154	0.0163	0.0061	0.0058	0.0018	9e-04	0.0327	0.0213	0.0298	0.0732	0.0207	0.0937	0.0011
1	rs34315587	64890097	1.11	0.0400902197142525	1.09	0.0108898842413945	0.0228684389947096	0.0134551197944584	0.0198	0.0224	0.0108	0.0051	0.1627	0.0064	0.0052	0.0515	0.001	0.0977	0.1582	0.0344	0.0016	0.1154	0.0163	0.0061	0.0058	0.0018	9e-04	0.0327	0.0213	0.0298	0.0732	0.0207	0.0937	0.0011
1	rs78685491	64893744	1.11	0.0400902197142525	1.09	0.0108898842413945	0.0231358353535381	0.0130320049910256	0.0198	0.0224	0.0109	0.0051	0.1628	0.0064	0.0052	0.0515	0.001	0.0977	0.1582	0.0344	0.0016	0.1154	0.0163	0.0062	0.0058	0.0018	9e-04	0.0327	0.0213	0.0298	0.0732	0.0207	0.0936	0.0011
1	rs11208450	64895633	1.11	0.0400902197142525	1.09	0.0108898842413945	0.0232800037324999	0.013389583117561	0.0198	0.0224	0.0109	0.0051	0.1628	0.0064	0.0052	0.0515	0.001	0.0977	0.1582	0.0344	0.0016	0.1154	0.0163	0.0062	0.0058	0.0018	9e-04	0.0327	0.0213	0.0299	0.0732	0.0207	0.0936	0.0011
1	rs72671369	64896081	1.11	0.0400902197142525	1.09	0.0108898842413945	0.0231262469893103	0.0130320049910256	0.0198	0.0224	0.0109	0.0051	0.1628	0.0064	0.0052	0.0515	0.001	0.0977	0.1582	0.0344	0.0016	0.1154	0.0163	0.0062	0.0058	0.0018	9e-04	0.0327	0.0213	0.0299	0.0732	0.0207	0.0936	0.0011
1	rs6662879	64902455	1.11	0.0400902197142525	1.09	0.0108898842413945	0.0245766162740483	0.0159566419469224	0.02	0.0225	0.0109	0.0051	0.1626	0.0065	0.0053	0.0514	0.001	0.0977	0.1585	0.0343	0.0016	0.1155	0.0162	0.0063	0.0058	0.0018	9e-04	0.0326	0.0213	0.0298	0.073	0.0206	0.0933	0.0011
1	rs12726725	64904561	1.11	0.0400902197142525	1.09	0.0108898842413945	0.0260178312764568	0.0240981167671086	0.0203	0.0228	0.011	0.0052	0.1622	0.0067	0.0054	0.0511	0.0011	0.0976	0.1586	0.0341	0.0017	0.1159	0.0164	0.0065	0.0058	0.0019	9e-04	0.0326	0.0214	0.0299	0.0728	0.0202	0.0924	0.0012
1	rs305538	64916457	1.11	0.0400902197142525	1.08	0.013797621939345	0.0277468561222221	0.0254691323024984	0.0204	0.0229	0.011	0.0052	0.162	0.0068	0.0054	0.0508	0.0012	0.0974	0.1588	0.0339	0.0018	0.116	0.0165	0.0066	0.0058	0.0019	9e-04	0.0326	0.0215	0.0299	0.0727	0.0201	0.0919	0.0012
1	rs305549	64925123	1.11	0.0400902197142525	1.08	0.013797621939345	0.028329788870753	0.0269680397768315	0.0205	0.023	0.0111	0.0052	0.1618	0.0068	0.0055	0.0507	0.0012	0.0973	0.1587	0.0338	0.0018	0.1161	0.0165	0.0067	0.0059	0.0019	0.001	0.0326	0.0215	0.03	0.0727	0.0201	0.0918	0.0013
1	rs78451385	64926040	1.11	0.0400902197142525	1.08	0.013797621939345	0.0275182521741171	0.0271986725655142	0.0205	0.023	0.0111	0.0052	0.1618	0.0068	0.0055	0.0507	0.0012	0.0973	0.1587	0.0338	0.0018	0.1161	0.0165	0.0067	0.0059	0.0019	0.001	0.0326	0.0215	0.03	0.0727	0.0201	0.0918	0.0013
1	rs17394779	64926466	1.11	0.0400902197142525	1.08	0.013797621939345	0.0301652444672035	0.0275231106336827	0.0205	0.023	0.0111	0.0052	0.1616	0.0069	0.0055	0.0507	0.0012	0.0972	0.1587	0.0339	0.0018	0.116	0.0165	0.0068	0.0059	0.0019	0.001	0.0327	0.0215	0.03	0.0727	0.0201	0.0917	0.0013
1	rs78561776	64928870	1.11	0.0400902197142525	1.08	0.013797621939345	0.0314225148566255	0.0300379713805366	0.0206	0.023	0.0112	0.0053	0.1614	0.0069	0.0056	0.0506	0.0012	0.0969	0.1586	0.0339	0.0018	0.1157	0.0169	0.0069	0.006	0.002	0.001	0.0327	0.0217	0.0302	0.0724	0.0201	0.091	0.0013
1	rs2484245	64933188	1.11	0.0400902197142525	1.08	0.013797621939345	0.036633598800131	0.0492546460826424	0.021	0.0233	0.0119	0.0056	0.1595	0.0075	0.0064	0.0504	0.0013	0.097	0.1576	0.034	0.0017	0.1145	0.0182	0.0075	0.0068	0.0023	9e-04	0.0331	0.0224	0.0312	0.0715	0.0203	0.088	0.0013
1	rs928607	64933324	1.11	0.0400902197142525	1.08	0.013797621939345	0.0362371200609223	0.0509012607836079	0.021	0.0233	0.0119	0.0056	0.1595	0.0075	0.0064	0.0504	0.0013	0.097	0.1575	0.0339	0.0017	0.1145	0.0182	0.0075	0.0068	0.0023	9e-04	0.033	0.0224	0.0314	0.0715	0.0203	0.0881	0.0013
1	rs11584157	64934176	1.12	0.033473375534751	1.08	0.013797621939345	0.0313510565397491	0.0536349935677788	0.0209	0.0233	0.0119	0.0056	0.1597	0.0074	0.0063	0.0505	0.0013	0.0969	0.1573	0.0334	0.0017	0.1142	0.0187	0.0075	0.0067	0.0023	9e-04	0.0329	0.0226	0.0315	0.0714	0.0203	0.0883	0.0012
1	rs76500530	64934264	1.12	0.033473375534751	1.08	0.013797621939345	0.0311136862397237	0.0561737222140632	0.0209	0.0233	0.012	0.0056	0.1597	0.0074	0.0063	0.0505	0.0013	0.0969	0.1573	0.0334	0.0017	0.1142	0.0187	0.0075	0.0067	0.0023	9e-04	0.0329	0.0226	0.0315	0.0714	0.0203	0.0883	0.0012
1	rs7517824	64941609	1.12	0.033473375534751	1.08	0.013797621939345	0.0293167320253162	0.0412700067924072	0.0212	0.0232	0.0117	0.0054	0.1602	0.0074	0.0062	0.0519	0.001	0.0973	0.1568	0.032	0.0017	0.1139	0.0197	0.0074	0.0067	0.0023	8e-04	0.033	0.0233	0.0318	0.0707	0.0203	0.088	9e-04
1	rs1514962	64945307	1.12	0.033473375534751	1.08	0.013797621939345	0.0296243475424333	0.0420006674665008	0.0212	0.0232	0.0117	0.0054	0.1601	0.0074	0.0062	0.0519	0.001	0.0973	0.1568	0.032	0.0017	0.1139	0.0197	0.0074	0.0067	0.0024	8e-04	0.033	0.0233	0.0318	0.0706	0.0203	0.088	9e-04
1	rs115668467	64949062	1.12	0.033473375534751	1.08	0.013797621939345	0.0295101516863153	0.0424531539189916	0.0212	0.0232	0.0117	0.0054	0.1601	0.0074	0.0062	0.052	0.001	0.0973	0.1568	0.032	0.0017	0.1139	0.0197	0.0074	0.0067	0.0024	8e-04	0.0329	0.0233	0.0318	0.0706	0.0203	0.088	9e-04
1	rs305558	64958500	1.12	0.033473375534751	1.08	0.013797621939345	0.029226021345037	0.0409905139367434	0.0212	0.0232	0.0117	0.0054	0.1601	0.0074	0.0062	0.052	0.001	0.0974	0.1568	0.032	0.0017	0.1139	0.0197	0.0074	0.0067	0.0024	8e-04	0.0329	0.0233	0.0318	0.0706	0.0203	0.088	9e-04
1	rs61784552	64961051	1.12	0.033473375534751	1.07	0.017336650251793	0.0290001119024097	0.0388398252600058	0.0212	0.0232	0.0117	0.0054	0.1602	0.0074	0.0062	0.052	0.001	0.0974	0.1568	0.032	0.0017	0.1139	0.0197	0.0074	0.0066	0.0024	8e-04	0.0329	0.0233	0.0318	0.0706	0.0203	0.088	9e-04
1	rs114412067	64961152	1.12	0.033473375534751	1.07	0.017336650251793	0.0290451947785595	0.0388398252600058	0.0212	0.0232	0.0117	0.0054	0.1602	0.0074	0.0062	0.052	0.001	0.0974	0.1568	0.0321	0.0017	0.1139	0.0197	0.0074	0.0066	0.0024	8e-04	0.0328	0.0233	0.0318	0.0706	0.0203	0.088	9e-04
1	rs17394875	64962168	1.12	0.033473375534751	1.07	0.017336650251793	0.0291129118766915	0.0398810790597728	0.0212	0.0232	0.0117	0.0054	0.1602	0.0074	0.0062	0.052	0.001	0.0974	0.1568	0.0321	0.0017	0.1139	0.0197	0.0074	0.0066	0.0024	8e-04	0.0328	0.0233	0.0318	0.0706	0.0203	0.088	9e-04
1	rs12061668	64972940	1.12	0.033473375534751	1.07	0.017336650251793	0.0314463596813397	0.0557257961539152	0.0212	0.0232	0.0117	0.0054	0.1602	0.0074	0.0062	0.052	0.001	0.0975	0.1568	0.032	0.0017	0.1139	0.0197	0.0074	0.0066	0.0023	8e-04	0.0328	0.0234	0.0318	0.0705	0.0203	0.088	9e-04
1	rs305578	64976086	1.13	0.0277720651096363	1.07	0.017336650251793	0.0343373643858685	0.06093606042113	0.0212	0.0232	0.0117	0.0054	0.1601	0.0074	0.0062	0.0522	0.001	0.0977	0.1568	0.032	0.0017	0.1138	0.0198	0.0074	0.0066	0.0023	8e-04	0.0328	0.0235	0.0317	0.0703	0.0203	0.088	9e-04
1	rs1992098	64983804	1.13	0.0277720651096363	1.07	0.017336650251793	0.035543967970648	0.07655322193468	0.0211	0.0232	0.0117	0.0054	0.16	0.0074	0.0062	0.0523	0.001	0.0977	0.1568	0.0319	0.0017	0.1139	0.0199	0.0074	0.0066	0.0024	7e-04	0.0329	0.0235	0.0317	0.0703	0.0203	0.0879	9e-04
1	rs305575	64992561	1.13	0.0277720651096363	1.07	0.017336650251793	0.0332587245196202	0.0703118997827638	0.0213	0.0232	0.0116	0.0053	0.1594	0.0074	0.0061	0.0527	0.001	0.0979	0.1567	0.0318	0.0018	0.1138	0.0199	0.0074	0.0066	0.0024	7e-04	0.0329	0.0237	0.0316	0.0703	0.0203	0.0879	9e-04
1	rs116290231	64995832	1.13	0.0277720651096363	1.07	0.017336650251793	0.0348729018974782	0.0720829389162697	0.0213	0.0232	0.0116	0.0053	0.1593	0.0074	0.0061	0.0528	0.001	0.098	0.1564	0.0318	0.0018	0.1139	0.02	0.0074	0.0065	0.0024	7e-04	0.0329	0.0239	0.0314	0.0701	0.0203	0.088	9e-04
1	rs6702035	64998457	1.13	0.0277720651096363	1.03	0.0399082203678001	0.0339835402225725	0.0732259513449364	0.0213	0.0232	0.0116	0.0053	0.1592	0.0074	0.0061	0.0529	0.001	0.098	0.1563	0.0318	0.0018	0.1139	0.02	0.0074	0.0065	0.0024	8e-04	0.0329	0.0239	0.0314	0.0701	0.0203	0.0881	9e-04
1	rs307338	65000991	1.13	0.0277720651096363	1.01	0.0578993944755651	0.0355050106124001	0.0846763759828098	0.0213	0.0232	0.0116	0.0053	0.1592	0.0074	0.0061	0.0529	0.001	0.0981	0.1562	0.0318	0.0018	0.1139	0.02	0.0074	0.0065	0.0024	8e-04	0.0329	0.0239	0.0314	0.07	0.0203	0.0881	9e-04
1	rs72929127	65003839	1.13	0.0277720651096363	1.01	0.0578993944755651	0.0363029921546007	0.102135909969483	0.0213	0.0232	0.0116	0.0052	0.1593	0.0073	0.0061	0.0531	0.001	0.0983	0.1557	0.0316	0.0019	0.1143	0.02	0.0074	0.0065	0.0024	7e-04	0.0329	0.0241	0.0313	0.0699	0.0203	0.0882	9e-04
1	rs307334	65005619	1.13	0.0277720651096363	1.01	0.0578993944755651	0.0285742874880296	0.0805359924956951	0.0213	0.0233	0.0116	0.0051	0.1593	0.0073	0.0061	0.0533	9e-04	0.0985	0.155	0.0315	0.0019	0.1147	0.0201	0.0075	0.0064	0.0024	8e-04	0.033	0.0242	0.0311	0.0697	0.0204	0.0883	9e-04
1	rs17395035	65010679	1.14	0.0228924042877042	1.01	0.0578993944755651	0.0158321616867906	0.0525714224758535	0.0215	0.0234	0.0116	0.0048	0.1594	0.0071	0.0063	0.0541	8e-04	0.0989	0.1523	0.0311	0.0022	0.1162	0.0204	0.0074	0.0063	0.0024	7e-04	0.0335	0.0246	0.0306	0.069	0.0204	0.0887	9e-04
1	rs72673334	65011778	1.14	0.0228924042877042	1.01	0.0578993944755651	0.0164670890670898	0.0536978436431144	0.0216	0.0235	0.0116	0.0047	0.1594	0.007	0.0063	0.0544	8e-04	0.0991	0.1514	0.0309	0.0022	0.1166	0.0205	0.0073	0.0063	0.0024	7e-04	0.0336	0.0246	0.0305	0.0687	0.0204	0.0889	0.001
1	rs4915982	65013534	1.14	0.0228924042877042	1.01	0.0578993944755651	0.0134781596710073	0.0620687150534246	0.0217	0.0236	0.0116	0.0046	0.1595	0.007	0.0065	0.0549	7e-04	0.0994	0.1499	0.0307	0.0024	0.1172	0.0207	0.0073	0.0062	0.0024	7e-04	0.0339	0.0248	0.0302	0.0682	0.0204	0.0891	0.001
1	rs6681578	65013586	1.14	0.0228924042877042	1	0.069019173236101	0.0106073992827582	0.0528208439220502	0.0217	0.0236	0.0116	0.0046	0.1595	0.007	0.0065	0.0549	7e-04	0.0994	0.1498	0.0307	0.0024	0.1173	0.0207	0.0073	0.0062	0.0024	8e-04	0.0339	0.0248	0.0302	0.0682	0.0204	0.0891	9e-04
1	rs2118101	65013996	1.14	0.0228924042877042	1	0.069019173236101	0.0168142843077403	0.0715142217941962	0.022	0.0238	0.0116	0.0045	0.1594	0.0069	0.0065	0.055	7e-04	0.0995	0.149	0.0305	0.0024	0.1182	0.0207	0.0073	0.0061	0.0023	8e-04	0.0341	0.0248	0.0299	0.068	0.0204	0.0892	9e-04
1	rs1436744	65015919	1.14	0.0228924042877042	1	0.069019173236101	0.0220425191570318	0.124885432141754	0.0225	0.0241	0.0114	0.0043	0.1593	0.0067	0.0065	0.0552	6e-04	0.0998	0.147	0.0301	0.0025	0.12	0.021	0.0071	0.0059	0.0023	8e-04	0.0343	0.0246	0.0292	0.0675	0.0204	0.0901	9e-04
1	rs12095363	65027990	1.14	0.0228924042877042	1	0.069019173236101	0.0208976952716038	0.152335667449292	0.0226	0.0241	0.0114	0.0043	0.1593	0.0067	0.0065	0.0552	6e-04	0.0999	0.1467	0.0301	0.0025	0.1201	0.0211	0.0071	0.0059	0.0023	8e-04	0.0344	0.0245	0.0292	0.0674	0.0205	0.0903	9e-04
1	rs12118994	65029454	1.14	0.0228924042877042	1	0.069019173236101	0.0183459623644477	0.151480743441866	0.0226	0.0241	0.0114	0.0043	0.1593	0.0067	0.0064	0.0552	6e-04	0.0999	0.1467	0.0301	0.0025	0.1202	0.0211	0.0071	0.0059	0.0023	8e-04	0.0344	0.0245	0.0291	0.0674	0.0205	0.0904	9e-04
1	rs11208467	65031202	1.14	0.0228924042877042	0.99	0.0817332193164052	0.0183216537612728	0.158078914483586	0.0226	0.0241	0.0114	0.0043	0.1592	0.0067	0.0065	0.0553	6e-04	0.0999	0.1467	0.0301	0.0025	0.1202	0.0211	0.0071	0.0059	0.0023	8e-04	0.0344	0.0245	0.0291	0.0674	0.0205	0.0904	9e-04
1	rs12410422	65031928	1.14	0.0228924042877042	0.98	0.0961760782036991	0.0178721969874396	0.146293899622087	0.0227	0.0241	0.0114	0.0043	0.1591	0.0067	0.0065	0.0553	6e-04	0.0999	0.1466	0.0301	0.0025	0.1202	0.0212	0.0071	0.0059	0.0023	8e-04	0.0344	0.0246	0.0292	0.0674	0.0205	0.0903	9e-04
1	rs115886666	65033741	1.14	0.0228924042877042	0.98	0.0961760782036991	0.0335573254003287	0.21309159484377	0.0227	0.0241	0.0114	0.0042	0.1592	0.0066	0.0065	0.0552	6e-04	0.1	0.1465	0.0301	0.0025	0.1203	0.0212	0.007	0.0058	0.0023	8e-04	0.0344	0.0246	0.0291	0.0673	0.0205	0.0904	9e-04
1	rs17323323	65036229	1.14	0.0228924042877042	0.98	0.0961760782036991	0.0399282076076442	0.185749077005445	0.0229	0.0242	0.0113	0.0042	0.1599	0.0065	0.0064	0.0553	6e-04	0.1004	0.146	0.0299	0.0025	0.1197	0.0214	0.007	0.0058	0.0023	8e-04	0.0345	0.0246	0.0288	0.0672	0.0205	0.0906	9e-04
1	rs4915671	65036321	1.14	0.0228924042877042	0.97	0.112481740502774	0.039284193349017	0.18330847945307	0.0229	0.0242	0.0113	0.0041	0.1599	0.0065	0.0064	0.0552	6e-04	0.1004	0.146	0.0299	0.0025	0.1197	0.0214	0.007	0.0057	0.0023	8e-04	0.0346	0.0246	0.0288	0.0671	0.0205	0.0906	9e-04
1	rs6686231	65041861	1.14	0.0228924042877042	0.97	0.112481740502774	0.0391451432795041	0.23699184441006	0.0237	0.025	0.0109	0.0035	0.1617	0.0059	0.0059	0.0548	6e-04	0.1022	0.1442	0.0288	0.0026	0.1211	0.0218	0.0067	0.0053	0.0022	8e-04	0.0342	0.0255	0.0274	0.0663	0.0201	0.0921	0.001
1	rs78361448	65042248	1.14	0.0228924042877042	0.96	0.130782650589638	0.0480535695719482	0.30168960325458	0.0237	0.0249	0.0109	0.0035	0.1617	0.0059	0.0059	0.0548	6e-04	0.1022	0.1441	0.0288	0.0026	0.1211	0.0218	0.0067	0.0052	0.0022	8e-04	0.0342	0.0255	0.0274	0.0663	0.0202	0.0922	0.001
1	rs1469876	65043855	1.14	0.0228924042877042	0.96	0.130782650589638	0.0535401897605693	0.329449702406831	0.0238	0.0249	0.0109	0.0035	0.1617	0.0059	0.006	0.0548	6e-04	0.1022	0.1439	0.0287	0.0026	0.1212	0.0218	0.0067	0.0052	0.0021	9e-04	0.0342	0.0256	0.0274	0.0662	0.0202	0.0923	0.0011
1	rs76215299	65051086	1.13	0.0277720651096363	0.96	0.130782650589638	0.0564434267817245	0.331284996328168	0.0239	0.0251	0.0107	0.0034	0.1617	0.0056	0.0061	0.0554	7e-04	0.1023	0.1426	0.0285	0.0027	0.1218	0.0221	0.0064	0.0049	0.0021	9e-04	0.034	0.026	0.0273	0.0657	0.0203	0.0925	0.0013
1	rs74961498	65061800	1.13	0.0277720651096363	0.96	0.130782650589638	0.060991836038103	0.376451481525847	0.024	0.0251	0.0107	0.0034	0.1617	0.0056	0.0061	0.0555	7e-04	0.1023	0.1425	0.0285	0.0027	0.1218	0.0222	0.0064	0.0049	0.0021	9e-04	0.034	0.026	0.0273	0.0656	0.0203	0.0925	0.0013
1	rs12754428	65069185	1.13	0.0277720651096363	0.96	0.130782650589638	0.0537983296046781	0.333613968190977	0.024	0.0251	0.0107	0.0034	0.1616	0.0056	0.0061	0.0555	7e-04	0.1024	0.1424	0.0285	0.0027	0.1219	0.0222	0.0065	0.0049	0.0021	9e-04	0.034	0.026	0.0273	0.0655	0.0203	0.0926	0.0013
1	rs35905995	65071217	1.13	0.0277720651096363	0.96	0.130782650589638	0.0535745603860563	0.344710019622778	0.024	0.0251	0.0108	0.0034	0.1616	0.0056	0.0061	0.0555	7e-04	0.1024	0.1423	0.0285	0.0027	0.1219	0.0222	0.0065	0.0049	0.0021	9e-04	0.034	0.026	0.0273	0.0655	0.0203	0.0926	0.0013
1	rs79092388	65080781	1.13	0.0277720651096363	0.96	0.130782650589638	0.052397294043503	0.330917699332554	0.024	0.0251	0.0107	0.0035	0.1616	0.0057	0.0062	0.0554	7e-04	0.1024	0.1423	0.0285	0.0027	0.122	0.0222	0.0065	0.0048	0.0021	9e-04	0.034	0.0261	0.0272	0.0655	0.0203	0.0925	0.0013
1	rs1548038	65083134	1.13	0.0277720651096363	0.96	0.130782650589638	0.0497018298313489	0.338039752138928	0.024	0.025	0.0107	0.0035	0.1616	0.0057	0.0062	0.0554	7e-04	0.1025	0.1423	0.0285	0.0027	0.122	0.0222	0.0065	0.0048	0.0021	9e-04	0.034	0.0261	0.0272	0.0654	0.0203	0.0925	0.0013
1	rs11586792	65085001	1.13	0.0277720651096363	0.96	0.130782650589638	0.0519077256192894	0.29836018411788	0.024	0.0251	0.0108	0.0034	0.1615	0.0057	0.0062	0.0553	8e-04	0.1025	0.1422	0.0285	0.0027	0.1221	0.0222	0.0065	0.0048	0.0021	9e-04	0.034	0.0261	0.0272	0.0654	0.0203	0.0927	0.0014
1	rs4915991	65093613	1.13	0.0277720651096363	0.96	0.130782650589638	0.0544560084934035	0.326397518023405	0.024	0.0251	0.0109	0.0034	0.1616	0.0056	0.0063	0.0552	8e-04	0.1025	0.1421	0.0283	0.0027	0.1225	0.0222	0.0064	0.0047	0.0021	9e-04	0.0339	0.0262	0.0271	0.0655	0.0203	0.0926	0.0014
1	rs4915992	65093851	1.13	0.0277720651096363	0.96	0.130782650589638	0.0540918936059951	0.32773945413176	0.024	0.0252	0.0108	0.0034	0.1616	0.0056	0.0063	0.0553	8e-04	0.1025	0.1421	0.0283	0.0027	0.1225	0.0222	0.0064	0.0047	0.0021	9e-04	0.0338	0.0262	0.0271	0.0655	0.0203	0.0927	0.0014
1	rs17383227	65095054	1.13	0.0277720651096363	0.96	0.130782650589638	0.0719634411750086	0.414430970850871	0.024	0.0251	0.0109	0.0034	0.1615	0.0056	0.0063	0.0552	8e-04	0.1025	0.142	0.0283	0.0027	0.1226	0.0222	0.0064	0.0047	0.0021	9e-04	0.0338	0.0262	0.0271	0.0655	0.0203	0.0927	0.0014
1	rs61731122	65098309	1.13	0.0277720651096363	0.96	0.130782650589638	0.0920587545233605	0.421490453415777	0.024	0.0251	0.0109	0.0033	0.1615	0.0056	0.0063	0.0553	8e-04	0.1025	0.1419	0.0282	0.0028	0.1227	0.0222	0.0063	0.0046	0.002	0.001	0.0338	0.0263	0.027	0.0655	0.0203	0.0928	0.0014
1	rs12047389	65107137	1.13	0.0277720651096363	0.96	0.130782650589638	0.0791592684011383	0.346693607835609	0.0243	0.0251	0.0108	0.0033	0.1616	0.0054	0.0063	0.0553	9e-04	0.1023	0.1414	0.028	0.003	0.1232	0.0224	0.0062	0.0045	0.002	0.0011	0.0336	0.0265	0.0268	0.0653	0.0203	0.0931	0.0014
1	rs111336049	65111871	1.13	0.0277720651096363	0.96	0.130782650589638	0.0954472673243955	0.399505879599629	0.0245	0.0249	0.0112	0.003	0.1613	0.005	0.0062	0.0551	9e-04	0.103	0.1406	0.0279	0.0032	0.124	0.0228	0.0057	0.004	0.002	0.0012	0.0331	0.0269	0.0262	0.0655	0.0201	0.0942	0.0015
1	rs12061466	65112588	1.13	0.0277720651096363	0.96	0.130782650589638	0.0760890946374921	0.41704182307281	0.0246	0.0248	0.0112	0.003	0.1612	0.005	0.0062	0.0551	9e-04	0.1031	0.1404	0.0278	0.0032	0.1241	0.0228	0.0057	0.0039	0.0021	0.0012	0.033	0.027	0.0261	0.0656	0.0201	0.0944	0.0016
1	rs115638454	65122386	1.13	0.0277720651096363	0.96	0.130782650589638	0.0672839844432438	0.372393188269182	0.0246	0.0248	0.0113	0.003	0.1612	0.005	0.0062	0.0552	9e-04	0.1031	0.1403	0.0278	0.0032	0.1242	0.0228	0.0057	0.004	0.0021	0.0012	0.033	0.027	0.0261	0.0656	0.0201	0.0944	0.0016
1	rs12725875	65122855	1.13	0.0277720651096363	0.96	0.130782650589638	0.066467759160101	0.367085528301674	0.0246	0.0248	0.0113	0.003	0.1612	0.005	0.0062	0.0552	9e-04	0.1031	0.1403	0.0278	0.0032	0.1242	0.0228	0.0057	0.004	0.0021	0.0012	0.033	0.027	0.0261	0.0656	0.0201	0.0944	0.0016
1	rs2499823	65143441	1.13	0.0277720651096363	0.96	0.130782650589638	0.0736679034301015	0.407274209569924	0.0247	0.0247	0.0114	0.003	0.1612	0.0048	0.0062	0.0552	9e-04	0.1034	0.1397	0.0279	0.0033	0.1241	0.0229	0.0056	0.0038	0.002	0.0012	0.033	0.0272	0.0261	0.0656	0.0201	0.0945	0.0016
1	rs12044266	65146290	1.13	0.0277720651096363	0.96	0.130782650589638	0.0821941303501506	0.445251592271418	0.0247	0.0247	0.0114	0.003	0.1612	0.0048	0.0062	0.0552	9e-04	0.1034	0.1396	0.0279	0.0033	0.1242	0.0229	0.0056	0.0038	0.002	0.0012	0.033	0.0272	0.0261	0.0656	0.0201	0.0945	0.0016
1	rs3828064	65147002	1.13	0.0277720651096363	0.96	0.130782650589638	0.0904538380225257	0.487646580298748	0.0247	0.0247	0.0114	0.0029	0.1613	0.0047	0.0062	0.0553	0.001	0.1034	0.1396	0.0279	0.0033	0.1242	0.0229	0.0056	0.0038	0.002	0.0012	0.033	0.0272	0.0261	0.0656	0.0201	0.0945	0.0016
1	rs12757683	65148949	1.12	0.033473375534751	0.96	0.130782650589638	0.0997853472588327	0.414691855576725	0.0247	0.0245	0.0117	0.0029	0.161	0.0046	0.0061	0.0554	0.001	0.1039	0.1385	0.0279	0.0034	0.1244	0.0231	0.0054	0.0037	0.002	0.0013	0.0329	0.0276	0.026	0.0656	0.02	0.095	0.0016
1	rs35512961	65151699	1.09	0.0564630724803212	0.96	0.130782650589638	0.288322679051496	0.444453970025949	0.0247	0.0232	0.0135	0.0027	0.1593	0.0035	0.0056	0.0569	0.0014	0.1077	0.1315	0.0277	0.0045	0.1255	0.0239	0.0041	0.0027	0.0019	0.002	0.0324	0.0303	0.0254	0.0652	0.0191	0.0978	0.0017
1	rs12089806	65154595	1.08	0.0664216607683517	0.96	0.130782650589638	0.354366973824551	0.677029823050431	0.0248	0.0228	0.0139	0.0026	0.1588	0.0033	0.0056	0.0574	0.0014	0.1092	0.1295	0.0276	0.0047	0.1255	0.0241	0.0037	0.0026	0.0018	0.0022	0.0322	0.0314	0.0251	0.0652	0.0186	0.0984	0.0018
1	rs78248443	65155172	1.08	0.0664216607683517	0.96	0.130782650589638	0.333290591223936	0.593369921204122	0.0248	0.0228	0.0139	0.0026	0.1588	0.0033	0.0056	0.0574	0.0014	0.1093	0.1295	0.0276	0.0047	0.1255	0.0241	0.0037	0.0026	0.0018	0.0022	0.0321	0.0314	0.0251	0.0652	0.0186	0.0985	0.0018
1	rs10889495	65155765	1.08	0.0664216607683517	0.96	0.130782650589638	0.316482107080502	0.576274246854204	0.0248	0.0228	0.014	0.0026	0.1588	0.0033	0.0056	0.0574	0.0015	0.1092	0.1295	0.0276	0.0047	0.1254	0.0241	0.0037	0.0026	0.0018	0.0022	0.0321	0.0314	0.0251	0.0652	0.0186	0.0985	0.0018
1	rs11808856	65158105	1.08	0.0664216607683517	0.96	0.130782650589638	0.272864945883097	0.436366471005598	0.0249	0.0228	0.014	0.0026	0.1588	0.0033	0.0056	0.0574	0.0015	0.1092	0.1294	0.0276	0.0047	0.1255	0.0241	0.0037	0.0026	0.0018	0.0022	0.0322	0.0314	0.0251	0.0652	0.0186	0.0985	0.0018
1	rs1926303	65158724	1.08	0.0664216607683517	0.96	0.130782650589638	0.271062931070976	0.417303152941702	0.0249	0.0228	0.014	0.0026	0.1588	0.0033	0.0056	0.0574	0.0015	0.1093	0.1294	0.0276	0.0047	0.1254	0.0241	0.0037	0.0026	0.0018	0.0022	0.0322	0.0314	0.0251	0.0652	0.0186	0.0985	0.0018
1	rs10399745	65161788	1.08	0.0664216607683517	0.96	0.130782650589638	0.308520665028813	0.465314021779253	0.0249	0.0228	0.014	0.0026	0.1588	0.0032	0.0056	0.0574	0.0015	0.1093	0.1292	0.0276	0.0048	0.1254	0.0241	0.0037	0.0026	0.0018	0.0022	0.0322	0.0314	0.0252	0.0651	0.0186	0.0986	0.0018
1	rs12402072	65164880	1.07	0.0776994191057832	0.96	0.130782650589638	0.325261264205877	0.315962096114256	0.0245	0.0227	0.0143	0.0026	0.1593	0.0032	0.0056	0.0575	0.0015	0.1096	0.1285	0.0275	0.005	0.1253	0.0241	0.0037	0.0025	0.0019	0.0023	0.0321	0.0316	0.0253	0.0648	0.0184	0.0989	0.0018
1	rs74080502	65169152	1.07	0.0776994191057832	0.96	0.130782650589638	0.313583738230337	0.282465703172052	0.0241	0.0225	0.0146	0.0027	0.159	0.0032	0.0056	0.0576	0.0015	0.1101	0.1281	0.0274	0.0051	0.1254	0.0242	0.0036	0.0025	0.0019	0.0023	0.032	0.0315	0.0255	0.0644	0.0183	0.0996	0.0018
1	rs11208512	65170405	1.06	0.0904005175896243	0.96	0.130782650589638	0.28239580906362	0.258506954013813	0.024	0.0225	0.0147	0.0027	0.1589	0.0031	0.0056	0.0576	0.0015	0.1103	0.128	0.0274	0.0051	0.1255	0.0242	0.0036	0.0025	0.002	0.0023	0.032	0.0314	0.0256	0.0644	0.0183	0.0999	0.0018
1	rs12748897	65172350	1.06	0.0904005175896243	0.96	0.130782650589638	0.323535899615155	0.256238307610943	0.024	0.0224	0.0148	0.0026	0.1587	0.0031	0.0056	0.0578	0.0015	0.1105	0.1279	0.0272	0.0051	0.1255	0.0242	0.0036	0.0025	0.002	0.0023	0.032	0.0316	0.0257	0.064	0.0183	0.1003	0.0017
1	rs12120167	65174573	1.06	0.0904005175896243	0.96	0.130782650589638	0.323586577086606	0.19988926986268	0.0239	0.0223	0.0149	0.0026	0.1584	0.003	0.0055	0.058	0.0015	0.1107	0.1278	0.0271	0.0051	0.1256	0.0242	0.0035	0.0024	0.002	0.0023	0.0319	0.0318	0.0257	0.0637	0.0181	0.1009	0.0017
1	rs11799558	65180463	1.05	0.104628957265627	0.95	0.15120882267165	0.314581591035631	0.142098864716705	0.0238	0.0219	0.0153	0.0026	0.1581	0.0028	0.0055	0.0585	0.0014	0.1115	0.1279	0.0272	0.005	0.1258	0.0236	0.0034	0.0023	0.002	0.0022	0.0319	0.0324	0.0267	0.0629	0.0179	0.1007	0.0016
1	rs72673400	65184504	1.05	0.104628957265627	0.95	0.15120882267165	0.300910086325042	0.135388633198017	0.0237	0.0217	0.0155	0.0026	0.1581	0.0029	0.0056	0.0585	0.0014	0.1117	0.1281	0.0271	0.005	0.126	0.0234	0.0035	0.0023	0.0021	0.0022	0.0318	0.0326	0.0269	0.0626	0.0178	0.1005	0.0015
1	rs75396039	65186277	1.05	0.104628957265627	0.95	0.15120882267165	0.307829126519907	0.107345519938824	0.0237	0.0216	0.0155	0.0026	0.1581	0.0029	0.0056	0.0585	0.0013	0.112	0.1281	0.0271	0.005	0.1261	0.0234	0.0035	0.0023	0.0021	0.0022	0.0317	0.0328	0.0269	0.0625	0.0177	0.1005	0.0015
1	rs10789165	65186794	1.04	0.120487900976968	0.95	0.15120882267165	0.340692697621358	0.113762026395592	0.0237	0.0215	0.0155	0.0026	0.1582	0.0029	0.0056	0.0586	0.0013	0.1124	0.128	0.027	0.005	0.1262	0.0233	0.0035	0.0023	0.0021	0.0021	0.0316	0.033	0.027	0.0623	0.0176	0.1005	0.0014
1	rs1926309	65187438	1.04	0.120487900976968	0.95	0.15120882267165	0.466423959397326	0.068838382882819	0.0234	0.0211	0.0153	0.0025	0.1582	0.0028	0.0055	0.0589	0.0011	0.1129	0.1286	0.0268	0.0047	0.1262	0.0239	0.0035	0.0022	0.0021	0.002	0.0316	0.0341	0.027	0.0612	0.0174	0.1009	0.0012
1	rs4916000	65187899	1.03	0.13807906481078	0.95	0.15120882267165	0.50687092122047	0.0574619843297904	0.0231	0.0208	0.0151	0.0024	0.1583	0.0027	0.0054	0.0591	9e-04	0.1133	0.1294	0.0265	0.0046	0.1262	0.0239	0.0035	0.0021	0.0022	0.0019	0.0316	0.0347	0.0271	0.061	0.0171	0.1012	0.001
1	rs11208516	65189577	1.03	0.13807906481078	0.95	0.15120882267165	0.500416582324622	0.044458155480837	0.023	0.0207	0.015	0.0024	0.1587	0.0027	0.0054	0.0595	8e-04	0.1134	0.1298	0.0262	0.0045	0.126	0.0237	0.0035	0.0021	0.0022	0.0018	0.0316	0.0352	0.027	0.0609	0.017	0.1011	0.001
1	rs79244747	65194236	1.03	0.13807906481078	0.95	0.15120882267165	0.49525661711203	0.0351116939589534	0.0229	0.0206	0.0149	0.0024	0.1588	0.0027	0.0054	0.0596	8e-04	0.1134	0.13	0.0262	0.0044	0.126	0.0237	0.0035	0.0021	0.0021	0.0018	0.0316	0.0353	0.0271	0.0609	0.017	0.1011	9e-04
1	rs72675405	65205401	1.03	0.13807906481078	0.95	0.15120882267165	0.475798014634372	0.0304264771857121	0.0229	0.0206	0.0149	0.0024	0.1589	0.0027	0.0054	0.0597	8e-04	0.1134	0.1301	0.0262	0.0044	0.126	0.0237	0.0035	0.0021	0.0021	0.0018	0.0316	0.0353	0.0271	0.0608	0.017	0.1011	9e-04
1	rs74707834	65208936	1.03	0.13807906481078	0.95	0.15120882267165	0.470762725027037	0.0280834937104366	0.0229	0.0206	0.0149	0.0024	0.1589	0.0027	0.0054	0.0597	8e-04	0.1134	0.1302	0.0262	0.0044	0.126	0.0237	0.0035	0.0021	0.0021	0.0017	0.0315	0.0353	0.0271	0.0608	0.0169	0.1011	9e-04
1	rs114695117	65209111	1.03	0.13807906481078	0.95	0.15120882267165	0.470762725027037	0.0282244174042036	0.0229	0.0206	0.0149	0.0024	0.1589	0.0027	0.0054	0.0597	8e-04	0.1134	0.1302	0.0262	0.0044	0.126	0.0237	0.0035	0.0021	0.0021	0.0017	0.0315	0.0353	0.0271	0.0608	0.0169	0.1011	9e-04
