## Supplementary Tab. 2 for "Sparse haplotype-based fine-scale local ancestry inference at scale reveals recent selection on immune responses": 304206_file03 (part 5 of 161)

Chromosome	rs_number	hg19_GRCh37_Position	LDAS_26pop	-log10(p_LDAS_26pop)	LDAS_5continent	-log10(p_LDAS_5continent)	-log10(p_AAS_26pop)	-log10(p_AAS_5continent)	prob_ACB	prob_ASW	prob_BEB	prob_CDX	prob_CEU	prob_CHB	prob_CHS	prob_CLM	prob_ESN	prob_FIN	prob_GBR	prob_GIH	prob_GWD	prob_IBS	prob_ITU	prob_JPT	prob_KHV	prob_LWK	prob_MSL	prob_MXL	prob_PEL	prob_PJL	prob_PUR	prob_STU	prob_TSI	prob_YRI
1	rs61784678	65212449	1.03	0.13807906481078	0.95	0.15120882267165	0.459377436907234	0.0255139579225171	0.0229	0.0206	0.0148	0.0024	0.159	0.0027	0.0054	0.0597	8e-04	0.1134	0.1302	0.0261	0.0044	0.126	0.0236	0.0035	0.0021	0.0021	0.0017	0.0315	0.0354	0.0272	0.0608	0.0169	0.1011	9e-04
1	rs115442754	65213823	1.03	0.13807906481078	0.95	0.15120882267165	0.458530539403466	0.0247570096144036	0.0229	0.0206	0.0148	0.0024	0.159	0.0027	0.0054	0.0597	8e-04	0.1134	0.1302	0.0261	0.0044	0.126	0.0236	0.0035	0.0021	0.0021	0.0017	0.0315	0.0354	0.0272	0.0608	0.0169	0.1011	9e-04
1	rs72675410	65219707	1.03	0.13807906481078	0.95	0.15120882267165	0.454066790608762	0.022466932682521	0.0229	0.0206	0.0148	0.0024	0.159	0.0027	0.0054	0.0597	8e-04	0.1134	0.1302	0.026	0.0044	0.126	0.0236	0.0035	0.0021	0.0021	0.0017	0.0315	0.0354	0.0272	0.0608	0.0169	0.1012	9e-04
1	rs75380295	65220054	1.03	0.13807906481078	0.95	0.15120882267165	0.454006616185664	0.0225514194646448	0.0229	0.0206	0.0148	0.0024	0.159	0.0027	0.0054	0.0597	8e-04	0.1134	0.1302	0.026	0.0044	0.126	0.0236	0.0035	0.0021	0.0021	0.0017	0.0315	0.0354	0.0272	0.0608	0.0169	0.1012	9e-04
1	rs80309750	65229965	1.03	0.13807906481078	0.95	0.15120882267165	0.445978653934602	0.0201233407353416	0.0228	0.0206	0.0148	0.0024	0.1591	0.0027	0.0054	0.0598	8e-04	0.1135	0.1303	0.026	0.0044	0.1259	0.0235	0.0035	0.002	0.0021	0.0017	0.0315	0.0354	0.0272	0.0608	0.0169	0.1012	9e-04
1	rs75363075	65241034	1.03	0.13807906481078	0.95	0.15120882267165	0.439618863185265	0.0187076815394137	0.0228	0.0206	0.0148	0.0024	0.1592	0.0028	0.0055	0.0598	8e-04	0.1135	0.1303	0.026	0.0044	0.1259	0.0235	0.0036	0.002	0.0021	0.0017	0.0315	0.0354	0.0272	0.0609	0.0169	0.1012	9e-04
1	rs10493371	65245638	1.03	0.13807906481078	0.95	0.15120882267165	0.438375967601549	0.0183999281530763	0.0228	0.0206	0.0148	0.0024	0.1592	0.0028	0.0055	0.0598	8e-04	0.1135	0.1303	0.026	0.0044	0.1259	0.0235	0.0036	0.002	0.0021	0.0017	0.0315	0.0354	0.0272	0.0609	0.0169	0.1012	9e-04
1	rs2483616	65250982	1.03	0.13807906481078	0.95	0.15120882267165	0.436898595555862	0.0173052840625233	0.0228	0.0206	0.0148	0.0025	0.1592	0.0028	0.0055	0.0598	7e-04	0.1134	0.1304	0.0259	0.0044	0.1258	0.0236	0.0036	0.0021	0.0022	0.0017	0.0314	0.0354	0.0272	0.0609	0.0169	0.1012	9e-04
1	rs17126987	65271101	1.03	0.13807906481078	0.95	0.15120882267165	0.435600546520362	0.0185919817495896	0.0228	0.0205	0.0147	0.0025	0.1594	0.0028	0.0055	0.0598	7e-04	0.1136	0.1305	0.0259	0.0044	0.1256	0.0235	0.0036	0.0021	0.0023	0.0017	0.0315	0.0354	0.0271	0.061	0.0168	0.1013	9e-04
1	rs12133255	65278220	1.03	0.13807906481078	0.95	0.15120882267165	0.436190332164234	0.0187076815394137	0.0228	0.0205	0.0147	0.0025	0.1594	0.0028	0.0055	0.0598	7e-04	0.1136	0.1305	0.0259	0.0044	0.1256	0.0235	0.0036	0.0021	0.0023	0.0017	0.0315	0.0354	0.0271	0.061	0.0168	0.1013	9e-04
1	rs112654590	65292112	1.03	0.13807906481078	0.95	0.15120882267165	0.445501599409115	0.0190179268182623	0.0227	0.0205	0.0147	0.0025	0.1594	0.0028	0.0055	0.0598	7e-04	0.1136	0.1305	0.0259	0.0044	0.1256	0.0235	0.0036	0.002	0.0023	0.0017	0.0315	0.0354	0.0271	0.061	0.0168	0.1013	9e-04
1	rs883824	65295857	1.03	0.13807906481078	0.95	0.15120882267165	0.451062861213128	0.0199237199002915	0.0227	0.0206	0.0145	0.0025	0.16	0.0028	0.0055	0.06	7e-04	0.114	0.1306	0.0257	0.0043	0.1252	0.0233	0.0036	0.002	0.0023	0.0016	0.0314	0.0355	0.0268	0.0607	0.0168	0.1015	8e-04
1	rs12141878	65295916	1.03	0.13807906481078	0.95	0.15120882267165	0.452143148898234	0.0201633807425613	0.0227	0.0206	0.0145	0.0025	0.16	0.0028	0.0055	0.06	7e-04	0.114	0.1306	0.0257	0.0043	0.1252	0.0233	0.0036	0.002	0.0023	0.0016	0.0314	0.0355	0.0268	0.0607	0.0168	0.1015	8e-04
1	rs61306748	65302569	1.03	0.13807906481078	0.95	0.15120882267165	0.514770722782981	0.0233186363189109	0.0227	0.0205	0.0143	0.0024	0.1609	0.0028	0.0055	0.0605	7e-04	0.1139	0.1309	0.0254	0.0044	0.1256	0.0231	0.0034	0.0019	0.0022	0.0015	0.0314	0.0354	0.0267	0.0604	0.0163	0.1021	8e-04
1	rs310242	65304550	1.03	0.13807906481078	0.95	0.15120882267165	0.523179834537788	0.0248012363285084	0.0226	0.0205	0.0142	0.0024	0.1611	0.0028	0.0055	0.0608	7e-04	0.1139	0.131	0.0253	0.0044	0.1257	0.0231	0.0034	0.0019	0.0022	0.0015	0.0315	0.0353	0.0267	0.0603	0.0161	0.1021	8e-04
1	rs74566174	65305947	1.03	0.13807906481078	0.95	0.15120882267165	0.543533797318153	0.0276161393946916	0.0225	0.0205	0.0141	0.0024	0.1616	0.0027	0.0055	0.0611	7e-04	0.114	0.1309	0.0252	0.0044	0.1258	0.023	0.0034	0.0019	0.0021	0.0014	0.0315	0.0353	0.0266	0.0602	0.016	0.1022	8e-04
1	rs310245	65306182	1.03	0.13807906481078	0.95	0.15120882267165	0.538165883127194	0.0281774060916844	0.0225	0.0205	0.014	0.0024	0.1616	0.0027	0.0055	0.0612	7e-04	0.114	0.1309	0.0252	0.0044	0.1258	0.023	0.0034	0.0019	0.0021	0.0014	0.0315	0.0353	0.0266	0.0602	0.016	0.1022	8e-04
1	rs114256320	65324321	1.03	0.13807906481078	0.95	0.15120882267165	0.580590605508184	0.0295075739799362	0.0224	0.0205	0.014	0.0023	0.1619	0.0027	0.0055	0.0615	6e-04	0.114	0.1309	0.025	0.0044	0.126	0.0228	0.0032	0.0018	0.0021	0.0013	0.0315	0.0353	0.0265	0.0602	0.0159	0.1023	7e-04
1	rs17127107	65326908	1.03	0.13807906481078	0.95	0.15120882267165	0.58214811705846	0.0295075739799362	0.0224	0.0205	0.014	0.0023	0.162	0.0027	0.0055	0.0616	6e-04	0.1141	0.1309	0.025	0.0044	0.126	0.0228	0.0032	0.0018	0.0021	0.0012	0.0315	0.0353	0.0265	0.0602	0.0159	0.1023	7e-04
1	rs72675451	65327578	1.03	0.13807906481078	0.95	0.15120882267165	0.581606153779713	0.0296517909980585	0.0224	0.0205	0.014	0.0023	0.162	0.0027	0.0055	0.0616	6e-04	0.1141	0.131	0.025	0.0044	0.126	0.0228	0.0032	0.0018	0.0021	0.0012	0.0315	0.0353	0.0265	0.0602	0.0159	0.1023	7e-04
1	rs45598436	65335062	1.03	0.13807906481078	0.95	0.15120882267165	0.609059797107112	0.0304264771857121	0.0224	0.0205	0.014	0.0023	0.1622	0.0027	0.0055	0.0618	6e-04	0.114	0.131	0.025	0.0044	0.1261	0.0228	0.0032	0.0018	0.0021	0.0011	0.0315	0.0353	0.0265	0.0602	0.0159	0.1023	7e-04
1	rs115124469	65345647	1.03	0.13807906481078	0.95	0.15120882267165	0.622341297763012	0.0308663190889383	0.0224	0.0205	0.0139	0.0023	0.1623	0.0027	0.0055	0.0618	6e-04	0.114	0.131	0.025	0.0043	0.1261	0.0227	0.0032	0.0018	0.0021	0.0011	0.0314	0.0353	0.0265	0.0603	0.0158	0.1024	7e-04
1	rs41480748	65365560	1.03	0.13807906481078	0.95	0.15120882267165	0.656653867794245	0.0311611744756348	0.0223	0.0205	0.0139	0.0023	0.1626	0.0026	0.0055	0.0618	5e-04	0.1139	0.1313	0.0249	0.0043	0.1261	0.0227	0.0031	0.0017	0.002	9e-04	0.0314	0.0353	0.0264	0.0605	0.0158	0.1026	7e-04
1	rs4916009	65371418	1.03	0.13807906481078	0.95	0.15120882267165	0.65916236485005	0.0314078799091107	0.0223	0.0205	0.0139	0.0023	0.1627	0.0026	0.0055	0.0618	5e-04	0.1139	0.1314	0.0249	0.0043	0.1261	0.0226	0.0031	0.0017	0.002	9e-04	0.0314	0.0353	0.0264	0.0605	0.0158	0.1027	7e-04
1	rs12063205	65372052	1.03	0.13807906481078	0.95	0.15120882267165	0.659018905624185	0.0314078799091107	0.0223	0.0205	0.0139	0.0023	0.1627	0.0026	0.0055	0.0618	5e-04	0.1139	0.1314	0.0249	0.0043	0.1261	0.0226	0.0031	0.0017	0.002	9e-04	0.0314	0.0353	0.0264	0.0605	0.0158	0.1027	6e-04
1	rs72675483	65377903	1.03	0.13807906481078	0.95	0.15120882267165	0.651935343030837	0.0352679535612161	0.0221	0.0203	0.0136	0.0022	0.1629	0.0026	0.0055	0.0617	5e-04	0.1139	0.132	0.0247	0.0042	0.1263	0.0225	0.0031	0.0017	0.002	8e-04	0.0313	0.0353	0.0264	0.0606	0.0157	0.1031	7e-04
1	rs10889502	65379982	1.03	0.13807906481078	0.95	0.15120882267165	0.635612818221151	0.0356337917797721	0.0219	0.0203	0.0134	0.0022	0.1629	0.0025	0.0055	0.0616	5e-04	0.1139	0.1327	0.0247	0.0042	0.1266	0.0225	0.0031	0.0017	0.0019	8e-04	0.0313	0.0352	0.0263	0.0604	0.0157	0.1033	7e-04
1	rs12562008	65381504	1.02	0.157502178544443	0.94	0.173887076546345	0.636318575855176	0.036264948426198	0.0219	0.0203	0.0133	0.0021	0.1629	0.0025	0.0055	0.0616	6e-04	0.1138	0.1334	0.0246	0.0041	0.1266	0.0224	0.0031	0.0017	0.0019	8e-04	0.0311	0.0351	0.0263	0.0603	0.0157	0.1033	7e-04
1	rs56345619	65383466	1.02	0.157502178544443	0.94	0.173887076546345	0.621712516913728	0.0379187350825751	0.0218	0.0203	0.0132	0.0021	0.1629	0.0025	0.0055	0.0616	6e-04	0.1139	0.1339	0.0246	0.0041	0.1268	0.0223	0.0031	0.0017	0.0019	8e-04	0.0309	0.035	0.0262	0.0603	0.0157	0.1032	7e-04
1	rs17397653	65389094	1.02	0.157502178544443	0.94	0.173887076546345	0.605673744096754	0.0431359396601652	0.0216	0.0204	0.0132	0.002	0.1629	0.0025	0.0055	0.0617	6e-04	0.114	0.1346	0.0244	0.004	0.1276	0.0221	0.0031	0.0016	0.0019	8e-04	0.0307	0.0348	0.0262	0.0602	0.0156	0.1031	7e-04
1	rs80232330	65393862	1.02	0.157502178544443	0.94	0.173887076546345	0.600164204696969	0.0472743959780184	0.0216	0.0204	0.0131	0.002	0.163	0.0025	0.0055	0.0617	6e-04	0.1141	0.1347	0.0244	0.004	0.1278	0.0221	0.0031	0.0016	0.0019	8e-04	0.0306	0.0348	0.0261	0.0602	0.0155	0.103	7e-04
1	rs76055700	65400605	1.02	0.157502178544443	0.94	0.173887076546345	0.606295020177377	0.0493152094981263	0.0216	0.0204	0.0131	0.002	0.163	0.0025	0.0055	0.0616	6e-04	0.1141	0.1347	0.0244	0.004	0.1279	0.0221	0.0031	0.0016	0.0019	8e-04	0.0306	0.0348	0.0261	0.0602	0.0155	0.103	7e-04
1	rs17127169	65412137	1.02	0.157502178544443	0.94	0.173887076546345	0.593310000472756	0.0521982510585336	0.0215	0.0203	0.0131	0.002	0.163	0.0025	0.0055	0.0616	6e-04	0.1141	0.1348	0.0244	0.004	0.128	0.0221	0.0031	0.0016	0.0019	8e-04	0.0306	0.0348	0.0261	0.0601	0.0155	0.103	7e-04
1	rs12046291	65413953	1.02	0.157502178544443	0.94	0.173887076546345	0.583504052034162	0.0502275636380715	0.0215	0.0203	0.0131	0.002	0.163	0.0025	0.0055	0.0616	6e-04	0.1141	0.1348	0.0244	0.004	0.1281	0.0221	0.0031	0.0016	0.0019	8e-04	0.0306	0.0348	0.0261	0.0601	0.0155	0.103	7e-04
1	rs78430228	65421227	1.02	0.157502178544443	0.93	0.198940398764014	0.577413903987911	0.0511472113061697	0.0215	0.0203	0.0131	0.002	0.1629	0.0025	0.0054	0.0616	6e-04	0.1142	0.1348	0.0243	0.0039	0.1283	0.0221	0.0031	0.0017	0.0018	8e-04	0.0306	0.0348	0.0261	0.0601	0.0155	0.1029	7e-04
1	rs11208557	65423071	1.02	0.157502178544443	0.92	0.226487429171296	0.57700895187814	0.049012718364381	0.0214	0.0203	0.0131	0.002	0.1628	0.0025	0.0055	0.0616	6e-04	0.1142	0.1348	0.0243	0.0039	0.1284	0.0221	0.0031	0.0017	0.0018	8e-04	0.0306	0.0348	0.0261	0.0601	0.0155	0.1029	7e-04
1	rs11589406	65426916	1.02	0.157502178544443	0.92	0.226487429171296	0.591533876422785	0.0517643442350716	0.0213	0.0203	0.0131	0.002	0.1628	0.0025	0.0055	0.0616	6e-04	0.1142	0.1349	0.0243	0.0039	0.1284	0.0221	0.0031	0.0017	0.0018	8e-04	0.0306	0.0348	0.0261	0.0601	0.0155	0.1029	7e-04
1	rs116528404	65429455	1.02	0.157502178544443	0.92	0.226487429171296	0.596732551391675	0.053258562144801	0.0213	0.0203	0.0131	0.002	0.1628	0.0025	0.0055	0.0616	6e-04	0.1142	0.1349	0.0243	0.0039	0.1284	0.022	0.0031	0.0017	0.0018	8e-04	0.0305	0.0348	0.0261	0.0601	0.0155	0.1029	7e-04
1	rs12125558	65440168	1.02	0.157502178544443	0.92	0.226487429171296	0.612107738693892	0.0538865848124966	0.0212	0.0203	0.013	0.0021	0.1623	0.0026	0.0055	0.0616	6e-04	0.1143	0.1349	0.0242	0.0039	0.1289	0.0219	0.0032	0.0017	0.0019	8e-04	0.0303	0.0348	0.0261	0.0604	0.0154	0.1029	7e-04
1	rs115718190	65441008	1.02	0.157502178544443	0.92	0.226487429171296	0.6182942667199	0.0545177874489787	0.0212	0.0203	0.013	0.0021	0.1623	0.0026	0.0055	0.0616	6e-04	0.1143	0.1349	0.0242	0.0039	0.1289	0.0219	0.0032	0.0017	0.0019	8e-04	0.0303	0.0348	0.0261	0.0604	0.0154	0.1029	7e-04
1	rs111249528	65458230	1.02	0.157502178544443	0.92	0.226487429171296	0.623599732913154	0.0501665127270502	0.0211	0.0203	0.0129	0.0021	0.162	0.0026	0.0056	0.0617	6e-04	0.1143	0.135	0.0241	0.0038	0.1293	0.0219	0.0033	0.0017	0.0019	8e-04	0.0302	0.0347	0.0261	0.0604	0.0156	0.1028	7e-04
1	rs11208566	65459206	1.02	0.157502178544443	0.92	0.226487429171296	0.620455829121695	0.0495577887879755	0.0211	0.0203	0.0129	0.0021	0.162	0.0026	0.0056	0.0617	6e-04	0.1143	0.135	0.0241	0.0038	0.1293	0.0219	0.0033	0.0017	0.0019	8e-04	0.0301	0.0347	0.0261	0.0604	0.0156	0.1027	7e-04
1	rs1004801	65463837	1.02	0.157502178544443	0.92	0.226487429171296	0.622131671788662	0.0611352977428614	0.0209	0.0202	0.0126	0.0022	0.1615	0.0027	0.0057	0.0616	7e-04	0.1143	0.1353	0.0241	0.0039	0.1301	0.0216	0.0034	0.0018	0.0019	8e-04	0.0297	0.0345	0.0262	0.0607	0.0156	0.1027	7e-04
1	rs12117352	65464209	1.02	0.157502178544443	0.92	0.226487429171296	0.617876299517081	0.0602078881705046	0.0209	0.0202	0.0126	0.0022	0.1615	0.0027	0.0057	0.0616	7e-04	0.1143	0.1353	0.0241	0.0039	0.1301	0.0216	0.0034	0.0018	0.0019	8e-04	0.0297	0.0345	0.0262	0.0607	0.0156	0.1027	7e-04
1	rs17127207	65465019	1.02	0.157502178544443	0.92	0.226487429171296	0.612870817488476	0.0628063109360394	0.0209	0.0202	0.0126	0.0022	0.1615	0.0027	0.0057	0.0616	7e-04	0.1143	0.1353	0.0241	0.0039	0.1301	0.0216	0.0034	0.0018	0.0019	8e-04	0.0297	0.0345	0.0262	0.0607	0.0156	0.1027	7e-04
1	rs114385624	65467298	1.02	0.157502178544443	0.92	0.226487429171296	0.613009606045687	0.0632101872033475	0.0209	0.0202	0.0125	0.0022	0.1615	0.0027	0.0057	0.0616	7e-04	0.1143	0.1354	0.0241	0.0039	0.1302	0.0215	0.0034	0.0018	0.0019	8e-04	0.0297	0.0345	0.0262	0.0608	0.0156	0.1028	7e-04
1	rs483437	65488693	1.02	0.157502178544443	0.92	0.226487429171296	0.575794889887308	0.0718694516388229	0.0208	0.0201	0.0124	0.0023	0.1612	0.0028	0.0059	0.0615	7e-04	0.114	0.136	0.0241	0.0039	0.1302	0.0213	0.0035	0.0019	0.0019	8e-04	0.0294	0.0342	0.0263	0.0612	0.0156	0.1029	7e-04
1	rs78929091	65491893	1.02	0.157502178544443	0.92	0.226487429171296	0.579237825865451	0.0733693493488562	0.0208	0.0201	0.0124	0.0023	0.1612	0.0028	0.0059	0.0614	7e-04	0.114	0.136	0.0241	0.0039	0.1303	0.0213	0.0035	0.002	0.0019	8e-04	0.0294	0.0341	0.0262	0.0613	0.0156	0.1028	7e-04
1	rs11208569	65499640	1.02	0.157502178544443	0.92	0.226487429171296	0.465205306205492	0.0592209333887592	0.0205	0.0197	0.0123	0.0026	0.1605	0.0031	0.0061	0.0613	9e-04	0.1131	0.137	0.0242	0.0039	0.1307	0.0212	0.0037	0.0024	0.0019	8e-04	0.029	0.0336	0.0263	0.0616	0.0159	0.1026	6e-04
1	rs554455	65499815	1.02	0.157502178544443	0.92	0.226487429171296	0.45919589451922	0.0597464449684687	0.0205	0.0197	0.0123	0.0026	0.1606	0.0031	0.0061	0.0614	9e-04	0.1131	0.1368	0.0242	0.0039	0.1308	0.0212	0.0037	0.0024	0.0019	8e-04	0.0289	0.0335	0.0263	0.0616	0.0158	0.1026	6e-04
1	rs79695825	65502527	1.02	0.157502178544443	0.92	0.226487429171296	0.472540521673534	0.0614679728446678	0.0205	0.0197	0.0122	0.0026	0.1605	0.0031	0.0062	0.0614	0.001	0.1131	0.1368	0.0242	0.0039	0.1307	0.0212	0.0038	0.0024	0.0019	8e-04	0.0289	0.0335	0.0263	0.0616	0.0159	0.1027	6e-04
1	rs578271	65505271	1.02	0.157502178544443	0.91	0.256642068151906	0.480364383345188	0.0700302302099865	0.0205	0.0196	0.012	0.0026	0.1605	0.0032	0.0062	0.0614	0.001	0.1131	0.1366	0.0242	0.004	0.1306	0.0212	0.0039	0.0025	0.002	9e-04	0.0288	0.0336	0.0263	0.0615	0.0159	0.1027	6e-04
1	rs17127247	65515753	1.02	0.157502178544443	0.9	0.289513196358555	0.563586459478229	0.0661364665177148	0.0205	0.0193	0.0108	0.0029	0.1601	0.0034	0.0063	0.0612	0.001	0.1127	0.1362	0.0245	0.0041	0.13	0.0216	0.0042	0.0028	0.0025	9e-04	0.0281	0.0334	0.026	0.0615	0.0168	0.104	6e-04
1	rs7549445	65519763	1.02	0.157502178544443	0.9	0.289513196358555	0.562585729343054	0.0668249519271995	0.0205	0.0192	0.0106	0.0029	0.16	0.0035	0.0063	0.0611	0.001	0.1126	0.1363	0.0246	0.0042	0.1298	0.0218	0.0043	0.0028	0.0025	0.001	0.028	0.0333	0.026	0.0616	0.0169	0.1039	6e-04
1	rs11583739	65523343	1.02	0.157502178544443	0.9	0.289513196358555	0.567798616427283	0.0633450554487495	0.0205	0.0192	0.0106	0.0029	0.16	0.0035	0.0063	0.0611	0.001	0.1126	0.1363	0.0246	0.0042	0.1298	0.0218	0.0043	0.0028	0.0025	9e-04	0.0279	0.0333	0.026	0.0616	0.0169	0.1039	6e-04
1	rs61786883	65526771	1.02	0.157502178544443	0.89	0.325204496311925	0.580387594941804	0.0698192862789994	0.0205	0.0191	0.0106	0.003	0.1599	0.0035	0.0063	0.0611	0.0011	0.1124	0.1363	0.0247	0.0042	0.1297	0.0218	0.0044	0.0029	0.0025	9e-04	0.0279	0.0333	0.0261	0.0615	0.017	0.1039	6e-04
1	rs2201689	65530114	1.02	0.157502178544443	0.89	0.325204496311925	0.484889750305845	0.0583712035217397	0.0201	0.0185	0.0105	0.0032	0.1592	0.0038	0.0065	0.0614	0.0012	0.1116	0.1365	0.0248	0.0042	0.1295	0.022	0.0049	0.0033	0.0025	9e-04	0.0279	0.0332	0.0263	0.0613	0.0172	0.1042	6e-04
1	rs56239754	65530168	1.02	0.157502178544443	0.89	0.325204496311925	0.487253544133073	0.0578509020105785	0.0201	0.0185	0.0105	0.0032	0.1592	0.0038	0.0065	0.0614	0.0012	0.1116	0.1365	0.0248	0.0042	0.1295	0.022	0.0049	0.0033	0.0025	9e-04	0.0279	0.0332	0.0263	0.0613	0.0172	0.1041	6e-04
1	rs79850927	65542420	1.02	0.157502178544443	0.89	0.325204496311925	0.465631657957522	0.0533212210170156	0.02	0.0185	0.0105	0.0032	0.1598	0.0039	0.0065	0.0615	0.0011	0.1114	0.1364	0.0248	0.0042	0.1297	0.0221	0.0049	0.0033	0.0025	9e-04	0.0279	0.0328	0.0263	0.0611	0.0177	0.1038	6e-04
1	rs1538345	65542831	1.02	0.157502178544443	0.89	0.325204496311925	0.462590469628205	0.053258562144801	0.02	0.0185	0.0105	0.0032	0.1598	0.0039	0.0065	0.0615	0.0011	0.1114	0.1364	0.0248	0.0042	0.1297	0.0221	0.0049	0.0033	0.0025	9e-04	0.0279	0.0328	0.0263	0.0611	0.0177	0.1038	6e-04
1	rs12089641	65543802	1.02	0.157502178544443	0.89	0.325204496311925	0.458228261293092	0.0640212142394095	0.02	0.0185	0.0105	0.0032	0.1599	0.0039	0.0065	0.0615	0.0011	0.1114	0.1364	0.0248	0.0042	0.1297	0.0221	0.0049	0.0033	0.0024	9e-04	0.0279	0.0328	0.0263	0.0611	0.0177	0.1038	6e-04
1	rs17394619	65545457	1.02	0.157502178544443	0.89	0.325204496311925	0.460528020215354	0.0606708402544973	0.02	0.0185	0.0105	0.0032	0.1598	0.0039	0.0065	0.0615	0.0012	0.1113	0.1363	0.0248	0.0042	0.1297	0.0222	0.0049	0.0033	0.0024	9e-04	0.0278	0.0328	0.0263	0.0611	0.0177	0.1038	6e-04
1	rs6673673	65546924	1.02	0.157502178544443	0.89	0.325204496311925	0.466302024117272	0.0616679452004823	0.02	0.0185	0.0106	0.0032	0.1598	0.0039	0.0065	0.0615	0.0012	0.1113	0.1362	0.0248	0.0042	0.1297	0.0222	0.0049	0.0033	0.0024	9e-04	0.0278	0.0328	0.0263	0.0611	0.0177	0.1038	6e-04
1	rs72677645	65558093	1.02	0.157502178544443	0.89	0.325204496311925	0.460588616210695	0.0636827564770912	0.02	0.0185	0.0106	0.0032	0.1595	0.0039	0.0066	0.0615	0.0012	0.1114	0.1359	0.0248	0.0043	0.1298	0.0222	0.005	0.0034	0.0024	8e-04	0.0278	0.0328	0.0265	0.0611	0.0179	0.1038	6e-04
1	rs74471653	65569252	1.02	0.157502178544443	0.89	0.325204496311925	0.447949158649431	0.0675857287633521	0.0199	0.0185	0.0106	0.0033	0.1593	0.004	0.0066	0.0615	0.0012	0.1114	0.1355	0.0247	0.0043	0.1299	0.0222	0.0051	0.0035	0.0024	8e-04	0.0278	0.0327	0.0267	0.0611	0.018	0.1037	6e-04
1	rs17127323	65571312	1.02	0.157502178544443	0.89	0.325204496311925	0.452563603233581	0.0818817853667275	0.0199	0.0185	0.0106	0.0033	0.1592	0.004	0.0066	0.0615	0.0012	0.1114	0.1354	0.0247	0.0043	0.1299	0.0222	0.0051	0.0035	0.0024	8e-04	0.0279	0.0327	0.0268	0.0611	0.018	0.1037	6e-04
1	rs17127327	65571887	1.02	0.157502178544443	0.89	0.325204496311925	0.441931703963859	0.0846763759828098	0.0199	0.0185	0.0106	0.0033	0.1592	0.004	0.0066	0.0616	0.0012	0.1113	0.1353	0.0247	0.0044	0.1299	0.0222	0.0051	0.0035	0.0024	8e-04	0.0279	0.0327	0.0268	0.0611	0.018	0.1037	7e-04
1	rs72677650	65574491	1.02	0.157502178544443	0.89	0.325204496311925	0.364696806900617	0.0636151556926606	0.0196	0.0185	0.0107	0.0033	0.1585	0.0041	0.0066	0.0621	0.0012	0.1114	0.1345	0.0248	0.0045	0.1296	0.0222	0.0053	0.0037	0.0024	0.001	0.0279	0.0322	0.0269	0.0613	0.0183	0.104	7e-04
1	rs11208589	65580573	1.02	0.157502178544443	0.89	0.325204496311925	0.34534220442553	0.0632776061613162	0.0196	0.0185	0.0106	0.0033	0.1584	0.0041	0.0066	0.0622	0.0012	0.1114	0.1344	0.0248	0.0045	0.1295	0.0222	0.0053	0.0037	0.0024	0.001	0.0279	0.0321	0.0269	0.0613	0.0183	0.104	8e-04
1	rs10889522	65583499	1.02	0.157502178544443	0.89	0.325204496311925	0.327195293058196	0.0653825876454319	0.0196	0.0185	0.0107	0.0033	0.1583	0.0041	0.0067	0.0622	0.0012	0.1114	0.1344	0.0248	0.0046	0.1295	0.0222	0.0053	0.0037	0.0024	0.0011	0.028	0.0321	0.0268	0.0613	0.0183	0.1041	8e-04
1	rs12566370	65584570	1.02	0.157502178544443	0.89	0.325204496311925	0.31643201637926	0.0627391045652538	0.0196	0.0185	0.0107	0.0033	0.1582	0.0041	0.0067	0.0622	0.0012	0.1114	0.1344	0.0248	0.0046	0.1295	0.0222	0.0053	0.0037	0.0024	0.0011	0.028	0.0321	0.0268	0.0613	0.0183	0.104	8e-04
1	rs7515954	65587028	1.02	0.157502178544443	0.9	0.289513196358555	0.33586913312509	0.0824075857190502	0.0196	0.0185	0.0106	0.0033	0.1582	0.0041	0.0067	0.0622	0.0012	0.1114	0.1344	0.0249	0.0045	0.1294	0.0222	0.0054	0.0037	0.0024	0.0011	0.0279	0.0321	0.0268	0.0613	0.0184	0.104	8e-04
1	rs61781777	65593300	1.02	0.157502178544443	0.9	0.289513196358555	0.341474034934657	0.0670320793301974	0.0195	0.0185	0.0107	0.0033	0.1582	0.0041	0.0067	0.0623	0.0012	0.1115	0.1343	0.025	0.0045	0.1293	0.0221	0.0054	0.0039	0.0024	0.0012	0.0278	0.032	0.0268	0.0613	0.0184	0.104	8e-04
1	rs74080292	65598045	1.02	0.157502178544443	0.9	0.289513196358555	0.276581553105533	0.0465041230957959	0.0193	0.0185	0.0107	0.0033	0.158	0.0041	0.0067	0.0624	0.0012	0.1116	0.1342	0.0253	0.0046	0.1291	0.0221	0.0057	0.0041	0.0023	0.0013	0.0275	0.0318	0.0268	0.0613	0.0185	0.1037	8e-04
1	rs10047101	65607538	1.01	0.178854520006857	0.9	0.289513196358555	0.307138407747111	0.0428508550264692	0.0182	0.0186	0.011	0.0033	0.1562	0.0043	0.007	0.0632	0.0013	0.1114	0.1323	0.0269	0.005	0.1283	0.0219	0.0072	0.0058	0.0023	0.0022	0.0257	0.0311	0.027	0.0617	0.019	0.1033	0.0011
1	rs11208596	65609707	1.01	0.178854520006857	0.9	0.289513196358555	0.322877470654095	0.0486508057765096	0.0179	0.0188	0.011	0.0033	0.1558	0.0043	0.007	0.0634	0.0012	0.1116	0.1319	0.0272	0.0046	0.1281	0.0218	0.0075	0.0061	0.0023	0.0023	0.0253	0.031	0.0269	0.0616	0.0193	0.1036	0.0011
1	rs72926143	65614849	1.01	0.178854520006857	0.9	0.289513196358555	0.382434708748434	0.0561737222140632	0.0178	0.0189	0.011	0.0033	0.1555	0.0043	0.0071	0.0635	0.0013	0.1115	0.1317	0.0273	0.0047	0.128	0.0219	0.0076	0.0063	0.0023	0.0024	0.0251	0.0309	0.0269	0.0615	0.0194	0.1037	0.0011
1	rs76692998	65615520	1.01	0.178854520006857	0.9	0.289513196358555	0.3857007713477	0.0538865848124966	0.0178	0.0189	0.011	0.0033	0.1554	0.0043	0.0071	0.0635	0.0013	0.1115	0.1317	0.0273	0.0047	0.128	0.0219	0.0076	0.0063	0.0023	0.0024	0.0251	0.0309	0.0269	0.0614	0.0194	0.1037	0.0011
1	rs77363140	65619503	1.01	0.178854520006857	0.9	0.289513196358555	0.404625063093361	0.0602078881705046	0.0177	0.0189	0.011	0.0034	0.1553	0.0043	0.0071	0.0635	0.0013	0.1114	0.1316	0.0273	0.0047	0.1279	0.022	0.0077	0.0064	0.0023	0.0025	0.025	0.0309	0.0269	0.0614	0.0194	0.1037	0.0012
1	rs1109374	65633497	1.01	0.178854520006857	0.9	0.289513196358555	0.429841543349158	0.0630081124065204	0.0177	0.019	0.011	0.0035	0.155	0.0044	0.0071	0.0634	0.0014	0.1114	0.1315	0.0274	0.0048	0.128	0.022	0.0077	0.0065	0.0023	0.0025	0.025	0.0308	0.0268	0.0613	0.0194	0.1036	0.0012
1	rs78513227	65638018	1.01	0.178854520006857	0.9	0.289513196358555	0.446754403311929	0.0728679626828336	0.0178	0.0191	0.011	0.0035	0.1547	0.0044	0.0072	0.0634	0.0014	0.1114	0.1314	0.0273	0.0048	0.128	0.0219	0.0078	0.0065	0.0023	0.0025	0.0251	0.0308	0.0268	0.0612	0.0199	0.1036	0.0012
1	rs77603267	65638425	1.01	0.178854520006857	0.9	0.289513196358555	0.445919008379256	0.0754615745563616	0.0178	0.0191	0.011	0.0035	0.1547	0.0044	0.0072	0.0634	0.0014	0.1114	0.1314	0.0273	0.0048	0.128	0.0219	0.0079	0.0065	0.0023	0.0025	0.0251	0.0308	0.0268	0.0612	0.0199	0.1036	0.0012
1	rs72677684	65641512	1.01	0.178854520006857	0.9	0.289513196358555	0.486257585276313	0.0619350029534226	0.018	0.0191	0.011	0.0035	0.1543	0.0043	0.0072	0.0633	0.0014	0.1114	0.1312	0.0272	0.0048	0.128	0.0217	0.008	0.0065	0.0023	0.0025	0.0252	0.0308	0.0268	0.061	0.0204	0.1037	0.0012
1	rs72677685	65642122	1.01	0.178854520006857	0.9	0.289513196358555	0.487876518408461	0.0608033889332652	0.018	0.0191	0.011	0.0035	0.1543	0.0043	0.0072	0.0633	0.0014	0.1114	0.1312	0.0272	0.0048	0.128	0.0217	0.008	0.0065	0.0023	0.0025	0.0252	0.0308	0.0268	0.061	0.0204	0.1036	0.0012
1	rs2375597	65648380	1.01	0.178854520006857	0.9	0.289513196358555	0.505792443066756	0.0638180488440038	0.018	0.0192	0.011	0.0035	0.1541	0.0044	0.0073	0.0632	0.0014	0.1114	0.1311	0.0271	0.0048	0.1279	0.0216	0.0081	0.0066	0.0023	0.0025	0.0253	0.0308	0.0268	0.061	0.0208	0.1036	0.0012
1	rs80260428	65661420	1.01	0.178854520006857	0.9	0.289513196358555	0.514067572976072	0.0761157920833488	0.018	0.0192	0.011	0.0035	0.1541	0.0044	0.0073	0.0632	0.0014	0.1113	0.131	0.0271	0.0048	0.1278	0.0216	0.0081	0.0066	0.0023	0.0025	0.0253	0.0307	0.0269	0.061	0.0208	0.1036	0.0012
1	rs79817996	65661829	1.01	0.178854520006857	0.9	0.289513196358555	0.511769566586304	0.0791992646146135	0.018	0.0192	0.011	0.0035	0.1541	0.0044	0.0073	0.0632	0.0014	0.1113	0.131	0.0272	0.0048	0.1278	0.0216	0.0081	0.0066	0.0023	0.0025	0.0253	0.0307	0.0269	0.061	0.0208	0.1036	0.0012
1	rs7548127	65686894	1.01	0.178854520006857	0.9	0.289513196358555	0.553351991275538	0.0659991280481195	0.0176	0.0195	0.0112	0.0037	0.1541	0.0045	0.0075	0.0628	0.0013	0.1115	0.1307	0.0273	0.0049	0.1265	0.0216	0.0084	0.0071	0.0024	0.0025	0.0255	0.0302	0.0268	0.0609	0.0211	0.1042	0.0012
1	rs41312644	65695732	1.01	0.178854520006857	0.9	0.289513196358555	0.498651751225488	0.0770648527053076	0.0176	0.0198	0.012	0.0039	0.154	0.0046	0.0077	0.0624	0.0011	0.1115	0.1299	0.0274	0.0049	0.1256	0.0215	0.0085	0.0074	0.0024	0.0025	0.0259	0.0302	0.0264	0.0608	0.0213	0.1043	0.0012
1	rs1855981	65696034	1.01	0.178854520006857	0.9	0.289513196358555	0.495696097370422	0.0785343170470082	0.0176	0.0198	0.0121	0.0039	0.154	0.0047	0.0077	0.0623	0.0011	0.1115	0.1298	0.0275	0.0048	0.1254	0.0215	0.0085	0.0074	0.0024	0.0025	0.026	0.0302	0.0264	0.0608	0.0213	0.1043	0.0012
1	rs13374371	65696189	1.01	0.178854520006857	0.9	0.289513196358555	0.491872652795999	0.0914732154460973	0.0177	0.0199	0.0121	0.004	0.1538	0.0047	0.0077	0.0619	0.0011	0.1115	0.1298	0.0274	0.0048	0.1251	0.0215	0.0085	0.0075	0.0024	0.0025	0.026	0.0302	0.0264	0.0608	0.0214	0.1049	0.0013
1	rs1889926	65698179	1	0.202230525110681	0.9	0.289513196358555	0.280513140849896	0.147890154095013	0.0189	0.022	0.0133	0.0044	0.1534	0.0052	0.008	0.0621	9e-04	0.1115	0.1321	0.0263	0.0042	0.1222	0.0187	0.0083	0.0079	0.0016	0.0016	0.0265	0.0306	0.0262	0.06	0.0214	0.1063	0.0012
1	rs72679406	65698875	0.99	0.227721472602965	0.9	0.289513196358555	0.266152073818582	0.147890154095013	0.0191	0.0219	0.0139	0.0043	0.1554	0.0052	0.008	0.0615	8e-04	0.1118	0.1321	0.0261	0.0038	0.1218	0.0179	0.0079	0.0076	0.0011	0.0011	0.027	0.0308	0.0264	0.0593	0.0216	0.107	0.0011
1	rs12403808	65699345	0.99	0.227721472602965	0.9	0.289513196358555	0.269543186537901	0.167718725309556	0.0192	0.0219	0.0139	0.0044	0.1556	0.0052	0.008	0.0615	8e-04	0.1119	0.1319	0.026	0.0038	0.1217	0.0178	0.0079	0.0076	0.0011	0.001	0.0271	0.0308	0.0264	0.0593	0.0216	0.1071	0.0011
1	rs115480944	65703478	0.99	0.227721472602965	0.9	0.289513196358555	0.25755174403234	0.180273342860858	0.0192	0.0219	0.014	0.0045	0.1557	0.0052	0.008	0.0615	8e-04	0.1119	0.1319	0.026	0.0038	0.1216	0.0177	0.0079	0.0076	0.001	0.001	0.0271	0.0308	0.0265	0.0593	0.0216	0.107	0.0011
1	rs6681698	65704031	0.99	0.227721472602965	0.9	0.289513196358555	0.250826372663208	0.160591050923285	0.0192	0.0219	0.014	0.0045	0.1557	0.0052	0.008	0.0615	8e-04	0.112	0.1319	0.026	0.0038	0.1216	0.0177	0.0079	0.0076	0.001	0.001	0.0272	0.0308	0.0265	0.0593	0.0218	0.107	0.0011
1	rs12753171	65710181	0.99	0.227721472602965	0.9	0.289513196358555	0.260296165624516	0.139787500270611	0.0193	0.0219	0.014	0.0044	0.1556	0.0052	0.008	0.0615	7e-04	0.1124	0.132	0.026	0.0038	0.1216	0.0176	0.0078	0.0076	0.001	0.001	0.0272	0.0309	0.0265	0.0592	0.0219	0.107	0.0011
1	rs12073953	65712362	0.99	0.227721472602965	0.9	0.289513196358555	0.261696940588397	0.146012857315485	0.0193	0.0219	0.014	0.0045	0.1556	0.0052	0.008	0.0615	7e-04	0.1124	0.132	0.026	0.0037	0.1216	0.0176	0.0078	0.0076	0.001	9e-04	0.0272	0.0309	0.0265	0.0592	0.0219	0.107	0.0011
1	rs550075	65723174	0.99	0.227721472602965	0.9	0.289513196358555	0.282207238085871	0.143213210765315	0.0194	0.0219	0.014	0.0045	0.1554	0.0052	0.008	0.0615	7e-04	0.1125	0.1321	0.0259	0.0038	0.1219	0.0176	0.0078	0.0076	9e-04	8e-04	0.0272	0.0307	0.0266	0.0594	0.022	0.1069	0.0011
1	rs76093930	65728976	0.99	0.227721472602965	0.9	0.289513196358555	0.283906809138491	0.132846540895029	0.0194	0.0218	0.0141	0.0045	0.1556	0.0051	0.008	0.0616	7e-04	0.1123	0.132	0.026	0.0038	0.1222	0.0175	0.0077	0.0076	9e-04	8e-04	0.0272	0.0306	0.0264	0.0595	0.022	0.1066	0.0012
1	rs515394	65729058	0.99	0.227721472602965	0.9	0.289513196358555	0.285564414520738	0.131852727870306	0.0194	0.0219	0.0141	0.0045	0.1556	0.0051	0.008	0.0616	7e-04	0.1123	0.132	0.026	0.0038	0.1222	0.0175	0.0077	0.0076	9e-04	8e-04	0.0273	0.0306	0.0264	0.0596	0.022	0.1066	0.0012
1	rs28425629	65733200	0.99	0.227721472602965	0.9	0.289513196358555	0.279246162131108	0.138682962107109	0.0194	0.0219	0.0141	0.0045	0.1555	0.0051	0.008	0.0616	7e-04	0.1123	0.1321	0.026	0.0038	0.1221	0.0175	0.0077	0.0076	9e-04	8e-04	0.0273	0.0306	0.0264	0.0596	0.022	0.1066	0.0011
1	rs10889537	65763898	0.99	0.227721472602965	0.9	0.289513196358555	0.273977081962479	0.152906573377713	0.0195	0.0218	0.0143	0.005	0.155	0.0053	0.0081	0.0615	7e-04	0.113	0.1321	0.0257	0.0036	0.1219	0.0176	0.0079	0.0078	7e-04	7e-04	0.0274	0.03	0.0266	0.0601	0.0223	0.106	8e-04
1	rs6679032	65764742	0.99	0.227721472602965	0.9	0.289513196358555	0.270832369872761	0.151955488423524	0.0195	0.0218	0.0143	0.005	0.155	0.0053	0.008	0.0615	7e-04	0.113	0.1321	0.0257	0.0036	0.1219	0.0176	0.0079	0.0078	8e-04	7e-04	0.0274	0.03	0.0266	0.0601	0.0222	0.106	8e-04
1	rs2375702	65769711	0.99	0.227721472602965	0.9	0.289513196358555	0.273189066810097	0.152050501280167	0.0195	0.0217	0.0143	0.005	0.1549	0.0053	0.0081	0.0615	7e-04	0.113	0.132	0.0257	0.0036	0.1219	0.0176	0.0079	0.0078	8e-04	7e-04	0.0274	0.03	0.0266	0.0601	0.0223	0.106	8e-04
1	rs78509280	65780763	0.99	0.227721472602965	0.9	0.289513196358555	0.271109056031573	0.151480743441866	0.0195	0.0217	0.0144	0.005	0.1549	0.0053	0.0081	0.0615	7e-04	0.113	0.1319	0.0257	0.0036	0.1219	0.0176	0.0079	0.0079	7e-04	7e-04	0.0275	0.03	0.0266	0.0602	0.0223	0.106	8e-04
1	rs11208629	65781901	0.99	0.227721472602965	0.9	0.289513196358555	0.271385894836242	0.151670577547215	0.0195	0.0217	0.0144	0.005	0.1548	0.0053	0.0081	0.0615	7e-04	0.113	0.1319	0.0257	0.0036	0.1219	0.0176	0.0079	0.0079	7e-04	7e-04	0.0275	0.03	0.0266	0.0602	0.0223	0.106	8e-04
1	rs6588130	65797893	0.99	0.227721472602965	0.9	0.289513196358555	0.27027945555026	0.152145535407837	0.0195	0.0217	0.0144	0.005	0.1548	0.0054	0.0081	0.0616	7e-04	0.1131	0.1319	0.0256	0.0035	0.122	0.0177	0.0079	0.0079	7e-04	7e-04	0.0275	0.03	0.0267	0.0603	0.0223	0.1059	8e-04
1	rs17127524	65797988	0.99	0.227721472602965	0.9	0.289513196358555	0.273420708873403	0.155197818379326	0.0195	0.0217	0.0144	0.0051	0.1548	0.0054	0.0081	0.0615	7e-04	0.1131	0.1319	0.0256	0.0035	0.1219	0.0177	0.0079	0.0079	7e-04	7e-04	0.0275	0.03	0.0267	0.0603	0.0223	0.1059	8e-04
1	rs61781378	65801283	0.99	0.227721472602965	0.9	0.289513196358555	0.299108252756588	0.178460648163086	0.0195	0.0215	0.0145	0.0051	0.1546	0.0055	0.0081	0.0617	6e-04	0.1132	0.1319	0.0253	0.0035	0.1221	0.0177	0.0081	0.0079	7e-04	6e-04	0.0271	0.0302	0.0268	0.0602	0.0223	0.1059	8e-04
1	rs7528114	65805144	0.99	0.227721472602965	0.9	0.289513196358555	0.312936028879078	0.192310956719163	0.0196	0.0214	0.0147	0.0052	0.1545	0.0055	0.0081	0.0616	6e-04	0.1134	0.1319	0.0249	0.0035	0.1221	0.0175	0.0082	0.0079	7e-04	6e-04	0.0269	0.0306	0.0269	0.0601	0.0223	0.106	7e-04
1	rs61066308	65810301	0.99	0.227721472602965	0.9	0.289513196358555	0.310550598360259	0.187586756472022	0.0196	0.0214	0.0147	0.0052	0.1543	0.0055	0.0081	0.0616	6e-04	0.1135	0.1314	0.0248	0.0035	0.1223	0.0174	0.0082	0.0079	7e-04	6e-04	0.0271	0.0307	0.0269	0.0601	0.0224	0.1061	7e-04
1	rs116509635	65810601	0.99	0.227721472602965	0.9	0.289513196358555	0.309609024052005	0.186871369457238	0.0196	0.0214	0.0147	0.0052	0.1543	0.0055	0.0081	0.0616	6e-04	0.1135	0.1314	0.0248	0.0035	0.1223	0.0174	0.0082	0.0079	7e-04	6e-04	0.0271	0.0307	0.0269	0.0601	0.0224	0.1061	7e-04
1	rs1413885	65815659	0.99	0.227721472602965	0.9	0.289513196358555	0.299838033579407	0.177857822252424	0.0196	0.0214	0.0148	0.0052	0.1541	0.0055	0.0081	0.0617	6e-04	0.1136	0.1312	0.0248	0.0035	0.1223	0.0174	0.0082	0.0079	7e-04	6e-04	0.0272	0.0308	0.027	0.0601	0.0225	0.1061	7e-04
1	rs72679471	65816728	0.99	0.227721472602965	0.9	0.289513196358555	0.300081503647695	0.177556673590992	0.0196	0.0214	0.0148	0.0052	0.1541	0.0055	0.0081	0.0617	6e-04	0.1136	0.1312	0.0248	0.0035	0.1223	0.0174	0.0082	0.0079	7e-04	6e-04	0.0272	0.0308	0.027	0.0601	0.0225	0.1061	7e-04
1	rs1334881	65822517	0.99	0.227721472602965	0.9	0.289513196358555	0.294363601241434	0.170877291106664	0.0196	0.0214	0.0148	0.0051	0.1541	0.0055	0.008	0.0618	6e-04	0.1137	0.1312	0.0247	0.0034	0.1223	0.0174	0.0082	0.0079	7e-04	6e-04	0.0273	0.0308	0.027	0.06	0.0225	0.1061	7e-04
1	rs72679478	65826847	0.99	0.227721472602965	0.9	0.289513196358555	0.217271669507551	0.146012857315485	0.0197	0.0215	0.0153	0.0051	0.1526	0.0057	0.0078	0.0622	6e-04	0.1146	0.1314	0.0244	0.0035	0.1217	0.0174	0.008	0.0077	7e-04	6e-04	0.0276	0.0308	0.0271	0.0599	0.0227	0.106	7e-04
1	rs1570868	65830608	0.99	0.227721472602965	0.9	0.289513196358555	0.172767771984249	0.134387839338093	0.0198	0.0217	0.0158	0.0051	0.1513	0.0058	0.0077	0.0626	6e-04	0.1154	0.1317	0.0241	0.0034	0.1214	0.0173	0.0079	0.0077	7e-04	6e-04	0.028	0.0309	0.027	0.0596	0.0229	0.1058	7e-04
1	rs9436276	65836615	0.99	0.227721472602965	0.9	0.289513196358555	0.164223856727784	0.112399357610283	0.0199	0.022	0.0161	0.005	0.1506	0.0058	0.0075	0.063	6e-04	0.1162	0.1316	0.0237	0.0033	0.1209	0.0172	0.0078	0.0075	7e-04	5e-04	0.0282	0.0317	0.027	0.0593	0.0229	0.1056	6e-04
1	rs1408994	65845446	0.99	0.227721472602965	0.89	0.325204496311925	0.164746095786783	0.110029809857906	0.02	0.0221	0.0163	0.005	0.1504	0.0058	0.0074	0.0632	6e-04	0.1164	0.1316	0.0235	0.0033	0.1209	0.0171	0.0078	0.0074	7e-04	5e-04	0.0283	0.0319	0.027	0.0591	0.0228	0.1055	6e-04
1	rs115494331	65849236	0.99	0.227721472602965	0.89	0.325204496311925	0.164885523366255	0.106845058101914	0.02	0.0222	0.0163	0.005	0.1503	0.0058	0.0073	0.0633	6e-04	0.1166	0.1315	0.0234	0.0033	0.121	0.0171	0.0077	0.0074	7e-04	5e-04	0.0284	0.032	0.0269	0.0591	0.0229	0.1054	6e-04
1	rs61753391	65849887	0.99	0.227721472602965	0.89	0.325204496311925	0.165025019929605	0.106428695506672	0.02	0.0222	0.0163	0.005	0.1503	0.0058	0.0073	0.0633	6e-04	0.1166	0.1315	0.0234	0.0033	0.121	0.0171	0.0077	0.0074	8e-04	5e-04	0.0284	0.032	0.0269	0.0591	0.0229	0.1054	6e-04
1	rs6588142	65854473	0.99	0.227721472602965	0.9	0.289513196358555	0.165653608176499	0.106678437841221	0.0201	0.0222	0.0163	0.005	0.1503	0.0058	0.0073	0.0633	6e-04	0.1166	0.1316	0.0234	0.0033	0.121	0.0171	0.0077	0.0074	8e-04	5e-04	0.0284	0.032	0.0268	0.0591	0.0229	0.1053	6e-04
1	rs4554758	65857403	0.99	0.227721472602965	0.9	0.289513196358555	0.159806863557942	0.097027633773626	0.0202	0.0222	0.0164	0.0049	0.1504	0.0057	0.0071	0.0633	6e-04	0.1168	0.1316	0.0233	0.0033	0.1212	0.017	0.0076	0.0074	8e-04	5e-04	0.0286	0.0322	0.0269	0.059	0.0228	0.1051	6e-04
1	rs4325172	65858145	0.99	0.227721472602965	0.9	0.289513196358555	0.160698351268724	0.0973489153999478	0.0202	0.0222	0.0164	0.0049	0.1504	0.0057	0.0071	0.0634	6e-04	0.1167	0.1316	0.0234	0.0033	0.1212	0.0169	0.0076	0.0074	8e-04	5e-04	0.0286	0.0322	0.0269	0.059	0.0228	0.1051	6e-04
1	rs11208644	65858151	0.99	0.227721472602965	0.9	0.289513196358555	0.156574260159494	0.0960662935999257	0.0202	0.0222	0.0164	0.0049	0.1504	0.0057	0.0072	0.0634	6e-04	0.1167	0.1316	0.0234	0.0033	0.1212	0.0169	0.0076	0.0073	8e-04	5e-04	0.0286	0.0322	0.0269	0.059	0.0228	0.1051	6e-04
1	rs12077111	65860660	0.99	0.227721472602965	0.89	0.325204496311925	0.155831198761238	0.0957466836223474	0.0202	0.0222	0.0165	0.0049	0.1503	0.0057	0.0071	0.0634	6e-04	0.1167	0.1316	0.0234	0.0033	0.1212	0.0169	0.0076	0.0073	8e-04	5e-04	0.0286	0.0322	0.0269	0.059	0.0228	0.1051	6e-04
1	rs4582839	65860687	0.99	0.227721472602965	0.89	0.325204496311925	0.156439003117858	0.0955870358356345	0.0202	0.0222	0.0165	0.0049	0.1503	0.0057	0.0071	0.0634	6e-04	0.1167	0.1316	0.0234	0.0033	0.1212	0.0169	0.0076	0.0073	8e-04	5e-04	0.0286	0.0322	0.0269	0.059	0.0228	0.1051	6e-04
1	rs4915691	65867519	0.99	0.227721472602965	0.89	0.325204496311925	0.148744680841544	0.0934420856303372	0.0203	0.0222	0.0166	0.0049	0.15	0.0057	0.0071	0.0633	6e-04	0.1168	0.1316	0.0233	0.0033	0.1212	0.0169	0.0076	0.0072	8e-04	5e-04	0.0286	0.0323	0.027	0.059	0.0227	0.105	6e-04
1	rs61781405	65867869	0.99	0.227721472602965	0.89	0.325204496311925	0.145776553071817	0.0944724422579487	0.0203	0.0223	0.0166	0.0049	0.15	0.0058	0.0071	0.0633	6e-04	0.1168	0.1316	0.0233	0.0033	0.1212	0.0169	0.0076	0.0072	8e-04	5e-04	0.0286	0.0323	0.027	0.059	0.0227	0.105	6e-04
1	rs4655762	65869274	0.99	0.227721472602965	0.89	0.325204496311925	0.143903326688307	0.0934420856303372	0.0203	0.0223	0.0167	0.0049	0.1499	0.0058	0.0072	0.0632	6e-04	0.1168	0.1316	0.0233	0.0033	0.1212	0.0169	0.0077	0.0072	8e-04	5e-04	0.0286	0.0323	0.027	0.0589	0.0228	0.1049	6e-04
1	rs913199	65871062	0.99	0.227721472602965	0.89	0.325204496311925	0.138087503987144	0.0941549343395938	0.0204	0.0223	0.0168	0.0049	0.1495	0.0058	0.0072	0.063	6e-04	0.117	0.1316	0.0231	0.0034	0.1211	0.0168	0.0076	0.0072	9e-04	6e-04	0.0287	0.0325	0.0271	0.0588	0.0228	0.1048	7e-04
1	rs75449394	65872981	0.99	0.227721472602965	0.89	0.325204496311925	0.133273628847663	0.0961462615445758	0.0204	0.0223	0.0168	0.0049	0.1495	0.0058	0.0071	0.063	6e-04	0.1171	0.1316	0.0231	0.0034	0.1211	0.0168	0.0076	0.0072	9e-04	6e-04	0.0287	0.0325	0.027	0.0588	0.0228	0.1048	7e-04
1	rs17127601	65873872	0.99	0.227721472602965	0.89	0.325204496311925	0.131376808941707	0.0974293009109307	0.0204	0.0223	0.0168	0.0049	0.1495	0.0058	0.0071	0.0629	6e-04	0.1171	0.1316	0.023	0.0034	0.1211	0.0168	0.0076	0.0072	9e-04	6e-04	0.0288	0.0325	0.027	0.0588	0.0227	0.1048	7e-04
1	rs79624796	65875353	0.99	0.227721472602965	0.89	0.325204496311925	0.115293849386256	0.101645008448666	0.0204	0.0224	0.0169	0.005	0.1489	0.0059	0.0072	0.0627	6e-04	0.1175	0.1319	0.023	0.0034	0.1207	0.0168	0.0076	0.0072	9e-04	6e-04	0.0289	0.0327	0.027	0.0588	0.0227	0.1045	8e-04
1	rs10493377	65879252	0.99	0.227721472602965	0.89	0.325204496311925	0.0630760626488422	0.0820318751212561	0.0206	0.0227	0.0174	0.0052	0.1474	0.0063	0.0072	0.0616	7e-04	0.1182	0.1322	0.0233	0.0032	0.1196	0.0177	0.0075	0.0073	0.001	7e-04	0.0294	0.0327	0.027	0.0588	0.0229	0.1036	0.001
1	rs75148473	65884783	0.99	0.227721472602965	0.89	0.325204496311925	0.0589719716337999	0.0790513012236814	0.0206	0.0228	0.0175	0.0052	0.1473	0.0063	0.0071	0.0613	7e-04	0.1184	0.1324	0.0233	0.0032	0.1193	0.0179	0.0075	0.0073	0.001	7e-04	0.0295	0.0327	0.0269	0.059	0.0229	0.1035	0.001
1	rs3806318	65885357	0.99	0.227721472602965	0.89	0.325204496311925	0.0596341037186808	0.0788295673986601	0.0205	0.0228	0.0175	0.0052	0.1472	0.0063	0.0072	0.0613	7e-04	0.1184	0.1324	0.0233	0.0032	0.1193	0.018	0.0075	0.0073	0.001	7e-04	0.0295	0.0327	0.0269	0.059	0.023	0.1034	0.001
1	Affx-12934037	65886398	0.99	0.227721472602965	0.89	0.325204496311925	0.0563011589801276	0.085590828665106	0.0206	0.0228	0.0176	0.0052	0.1472	0.0063	0.0071	0.0613	7e-04	0.1183	0.1324	0.0231	0.0032	0.1192	0.018	0.0075	0.0073	0.001	7e-04	0.0295	0.0327	0.0268	0.0591	0.023	0.1033	0.001
1	rs74081641	65887606	0.99	0.227721472602965	0.89	0.325204496311925	0.0553998175508941	0.0955072512731851	0.0206	0.0228	0.0176	0.0052	0.1472	0.0063	0.0071	0.0613	7e-04	0.1184	0.1325	0.0231	0.0032	0.1192	0.0179	0.0075	0.0073	0.001	7e-04	0.0295	0.0327	0.0268	0.0592	0.023	0.1033	0.001
1	rs9436302	65896561	0.99	0.227721472602965	0.89	0.325204496311925	0.0949727142219086	0.0789773617711192	0.0223	0.0223	0.0195	0.0048	0.1437	0.0061	0.0059	0.0604	9e-04	0.124	0.1331	0.0228	0.0032	0.117	0.0186	0.0057	0.0065	0.0013	8e-04	0.0311	0.0342	0.0236	0.0603	0.0218	0.1031	0.002
1	rs11208648	65896612	0.99	0.227721472602965	0.89	0.325204496311925	0.095397244288798	0.077211288840029	0.0223	0.0223	0.0195	0.0048	0.1437	0.0061	0.0059	0.0605	9e-04	0.124	0.1331	0.0228	0.0032	0.117	0.0186	0.0057	0.0065	0.0012	8e-04	0.0311	0.0341	0.0236	0.0603	0.0218	0.1031	0.002
1	rs9436303	65896674	0.99	0.227721472602965	0.87	0.405435896572436	0.0947484451447188	0.0768454116707442	0.0224	0.0223	0.0195	0.0048	0.1437	0.0061	0.0059	0.0605	9e-04	0.124	0.1331	0.0229	0.0032	0.117	0.0186	0.0057	0.0065	0.0012	8e-04	0.0311	0.0341	0.0236	0.0603	0.0218	0.1031	0.002
1	rs1887285	65897747	0.99	0.227721472602965	0.87	0.405435896572436	0.0944499386912021	0.0777247094247361	0.0223	0.0223	0.0195	0.0048	0.1436	0.0061	0.0059	0.0605	9e-04	0.1241	0.1331	0.0229	0.0032	0.117	0.0186	0.0057	0.0065	0.0012	8e-04	0.0311	0.034	0.0236	0.0603	0.0218	0.1031	0.002
1	rs3934256	65904455	0.99	0.227721472602965	0.87	0.405435896572436	0.0964763758873686	0.0485304296482857	0.0224	0.0223	0.0197	0.0048	0.1436	0.0061	0.0059	0.0603	9e-04	0.1245	0.1329	0.0231	0.0032	0.1169	0.0189	0.0057	0.0065	0.0013	8e-04	0.031	0.0341	0.0236	0.0604	0.0217	0.1029	0.002
1	rs75417229	65904703	0.99	0.227721472602965	0.87	0.405435896572436	0.094599117791107	0.0487713126614836	0.0224	0.0223	0.0197	0.0048	0.1436	0.0061	0.0059	0.0603	9e-04	0.1246	0.1328	0.0231	0.0032	0.1169	0.0189	0.0057	0.0064	0.0013	8e-04	0.031	0.0341	0.0236	0.0604	0.0217	0.1029	0.002
1	rs77451629	65911519	0.99	0.227721472602965	0.87	0.405435896572436	0.0946239953871	0.0534466344305698	0.0224	0.0224	0.0197	0.0047	0.1437	0.0061	0.0059	0.0605	9e-04	0.1247	0.1329	0.0231	0.0031	0.1168	0.0188	0.0057	0.0064	0.0013	8e-04	0.0309	0.0339	0.0236	0.0604	0.0216	0.103	0.002
1	rs114280901	65914995	0.99	0.227721472602965	0.86	0.450156947394433	0.0958982169709053	0.052883279250726	0.0224	0.0224	0.0197	0.0047	0.1437	0.0061	0.0059	0.0605	9e-04	0.1247	0.1329	0.023	0.0031	0.1167	0.0188	0.0057	0.0064	0.0013	8e-04	0.0309	0.0339	0.0235	0.0604	0.0216	0.103	0.002
1	rs72921463	65936181	0.99	0.227721472602965	0.87	0.405435896572436	0.102770934121738	0.0534466344305698	0.0224	0.0224	0.0198	0.0047	0.1437	0.0061	0.0059	0.0605	9e-04	0.1249	0.133	0.023	0.0031	0.1166	0.0188	0.0057	0.0065	0.0013	7e-04	0.0308	0.0339	0.0235	0.0604	0.0215	0.1032	0.002
1	rs7531110	65937065	0.99	0.227721472602965	0.87	0.405435896572436	0.102875770276341	0.0530707769912157	0.0224	0.0224	0.0198	0.0047	0.1437	0.0061	0.0059	0.0605	9e-04	0.1249	0.133	0.0231	0.0031	0.1166	0.0188	0.0057	0.0065	0.0013	7e-04	0.0308	0.0339	0.0235	0.0604	0.0215	0.1032	0.002
1	rs17412347	65938261	0.99	0.227721472602965	0.87	0.405435896572436	0.102299995600051	0.0529457465454202	0.0225	0.0224	0.0198	0.0047	0.1437	0.0061	0.0059	0.0605	9e-04	0.1249	0.133	0.0231	0.0031	0.1166	0.0188	0.0056	0.0065	0.0013	7e-04	0.0308	0.0339	0.0235	0.0605	0.0215	0.1031	0.002
1	rs17412403	65942266	0.99	0.227721472602965	0.87	0.405435896572436	0.100869366204832	0.0498008885775442	0.0225	0.0224	0.0198	0.0047	0.1437	0.0061	0.0059	0.0606	9e-04	0.125	0.1331	0.0231	0.0031	0.1165	0.0188	0.0056	0.0064	0.0013	7e-04	0.0307	0.0338	0.0235	0.0605	0.0215	0.1031	0.002
1	rs78650744	65966536	0.98	0.255415240389183	0.87	0.405435896572436	0.101336188013685	0.0487713126614836	0.0225	0.0224	0.0198	0.0047	0.1436	0.0061	0.0059	0.0607	9e-04	0.1252	0.1331	0.0231	0.0032	0.1166	0.0188	0.0056	0.0064	0.0013	7e-04	0.0307	0.0338	0.0234	0.0606	0.0215	0.1029	0.002
1	rs6672331	65975847	0.98	0.255415240389183	0.87	0.405435896572436	0.103479871226361	0.0439386527055919	0.0226	0.0225	0.0198	0.0046	0.1434	0.0061	0.0059	0.0609	9e-04	0.1254	0.133	0.0231	0.0032	0.1167	0.0188	0.0055	0.0064	0.0013	7e-04	0.0306	0.0338	0.0233	0.0606	0.0216	0.1028	0.002
1	rs77273543	65976098	0.98	0.255415240389183	0.87	0.405435896572436	0.104006967983049	0.0439962412285904	0.0226	0.0225	0.0198	0.0046	0.1434	0.0061	0.0059	0.0609	9e-04	0.1255	0.133	0.0231	0.0032	0.1167	0.0188	0.0055	0.0064	0.0013	7e-04	0.0306	0.0338	0.0233	0.0606	0.0216	0.1028	0.002
1	rs35660507	65982388	0.98	0.255415240389183	0.87	0.405435896572436	0.103637825209327	0.0439962412285904	0.0226	0.0225	0.0198	0.0046	0.1434	0.0061	0.0059	0.0609	9e-04	0.1254	0.133	0.0231	0.0032	0.1168	0.0188	0.0055	0.0064	0.0013	7e-04	0.0306	0.0338	0.0233	0.0606	0.0216	0.1028	0.002
1	rs1621286	65989398	0.98	0.255415240389183	0.87	0.405435896572436	0.103927797180835	0.0437660884036271	0.0226	0.0225	0.0198	0.0046	0.1433	0.0061	0.0059	0.061	9e-04	0.1254	0.1331	0.0231	0.0032	0.1168	0.0188	0.0054	0.0064	0.0013	7e-04	0.0306	0.0338	0.0233	0.0606	0.0216	0.1028	0.002
1	rs6656451	65990422	0.98	0.255415240389183	0.87	0.405435896572436	0.103059393851501	0.0445160453611691	0.0227	0.0225	0.0198	0.0046	0.1433	0.0061	0.0059	0.0611	9e-04	0.1255	0.1331	0.0231	0.0032	0.1168	0.0187	0.0054	0.0064	0.0013	7e-04	0.0306	0.0337	0.0233	0.0606	0.0215	0.1028	0.002
1	rs1751492	65992625	0.98	0.255415240389183	0.87	0.405435896572436	0.108880309764388	0.0452716521460771	0.0228	0.0225	0.0198	0.0046	0.1431	0.0061	0.0059	0.0611	9e-04	0.1254	0.133	0.0233	0.0032	0.116	0.0188	0.0055	0.0063	0.0013	8e-04	0.0305	0.0337	0.0233	0.0613	0.0216	0.1026	0.0021
1	rs111573261	66001886	0.98	0.255415240389183	0.87	0.405435896572436	0.103954183279288	0.0442846865317722	0.0228	0.0225	0.0198	0.0045	0.1426	0.0061	0.0059	0.0613	9e-04	0.1254	0.1331	0.0234	0.0033	0.1163	0.0187	0.0054	0.0062	0.0014	8e-04	0.0305	0.0339	0.0234	0.0611	0.0215	0.1026	0.0021
1	rs1171265	66003252	0.98	0.255415240389183	0.87	0.405435896572436	0.103927797180835	0.0442269304815476	0.0228	0.0225	0.0198	0.0045	0.1426	0.0061	0.0059	0.0613	9e-04	0.1254	0.1331	0.0234	0.0033	0.1163	0.0186	0.0054	0.0062	0.0014	8e-04	0.0304	0.0339	0.0235	0.0611	0.0215	0.1027	0.0021
1	rs74986928	66004665	0.98	0.255415240389183	0.87	0.405435896572436	0.103690509874603	0.0445160453611691	0.0228	0.0225	0.0198	0.0045	0.1426	0.0061	0.0059	0.0613	9e-04	0.1254	0.1331	0.0234	0.0033	0.1163	0.0186	0.0054	0.0062	0.0014	8e-04	0.0304	0.0339	0.0235	0.0611	0.0215	0.1027	0.0021
1	rs76912411	66040934	0.98	0.255415240389183	0.87	0.405435896572436	0.110517299847335	0.0441692079154671	0.0228	0.0224	0.0197	0.0045	0.1423	0.0061	0.0059	0.0614	9e-04	0.1255	0.1333	0.0235	0.0033	0.1161	0.0186	0.0055	0.0062	0.0015	8e-04	0.0304	0.0341	0.0235	0.061	0.0215	0.1027	0.0021
1	rs3790425	66043112	0.98	0.255415240389183	0.87	0.405435896572436	0.111231354384498	0.0443424760554932	0.0228	0.0224	0.0197	0.0045	0.1423	0.0061	0.0059	0.0614	9e-04	0.1255	0.1333	0.0235	0.0033	0.1161	0.0186	0.0055	0.0062	0.0015	8e-04	0.0304	0.0341	0.0235	0.061	0.0215	0.1027	0.0021
1	rs35228056	66044553	0.98	0.255415240389183	0.86	0.450156947394433	0.109451538660609	0.0438810977199951	0.0229	0.0224	0.0197	0.0045	0.1423	0.006	0.0059	0.0614	9e-04	0.1254	0.1333	0.0235	0.0033	0.116	0.0186	0.0055	0.0062	0.0015	8e-04	0.0304	0.0341	0.0236	0.061	0.0215	0.1027	0.0021
1	rs10493380	66046117	0.98	0.255415240389183	0.87	0.405435896572436	0.109997285613495	0.0439962412285904	0.0229	0.0225	0.0197	0.0045	0.1423	0.006	0.0059	0.0614	9e-04	0.1253	0.1333	0.0235	0.0033	0.1159	0.0186	0.0055	0.0062	0.0015	8e-04	0.0305	0.0342	0.0236	0.061	0.0215	0.1027	0.0021
1	rs1137101	66058513	0.98	0.255415240389183	0.87	0.405435896572436	0.102744735491175	0.0512703801596862	0.0231	0.0223	0.0196	0.0044	0.1415	0.0061	0.0059	0.0613	0.001	0.1255	0.1336	0.0234	0.0032	0.116	0.0187	0.0055	0.0063	0.0016	8e-04	0.0308	0.0342	0.0236	0.0608	0.0213	0.1026	0.0021
1	rs17097193	66067396	0.98	0.255415240389183	0.87	0.405435896572436	0.113418413877824	0.0515788662658605	0.0231	0.0222	0.0197	0.0044	0.1412	0.0061	0.0059	0.0613	0.001	0.1256	0.1334	0.0235	0.0033	0.1158	0.0187	0.0055	0.0063	0.0017	8e-04	0.0308	0.0344	0.0236	0.0606	0.0213	0.1028	0.0021
1	rs1805094	66075952	0.98	0.255415240389183	0.87	0.405435896572436	0.131437740720955	0.04805023439048	0.0231	0.0221	0.0199	0.0044	0.1409	0.0061	0.0059	0.0614	0.001	0.1258	0.1332	0.0236	0.0033	0.1157	0.0187	0.0055	0.0063	0.0016	8e-04	0.0308	0.0346	0.0236	0.0604	0.0214	0.1031	0.0021
1	rs6700896	66089782	0.98	0.255415240389183	0.87	0.405435896572436	0.131712144834719	0.0415503506278953	0.0231	0.0222	0.02	0.0043	0.1407	0.0061	0.0059	0.0614	0.001	0.1258	0.1333	0.0238	0.0033	0.1157	0.0187	0.0054	0.0063	0.0016	8e-04	0.0308	0.0346	0.0236	0.0604	0.0214	0.1031	0.0021
1	rs1805096	66102257	0.98	0.255415240389183	0.87	0.405435896572436	0.132874549474958	0.0441115188441802	0.0231	0.0222	0.0199	0.0044	0.1408	0.0061	0.0058	0.0614	0.001	0.1261	0.1334	0.0238	0.0033	0.1155	0.0186	0.0054	0.0063	0.0016	8e-04	0.0307	0.0345	0.0235	0.0605	0.0214	0.1031	0.0021
1	rs1892534	66105944	0.98	0.255415240389183	0.87	0.405435896572436	0.132782556671036	0.0439962412285904	0.0231	0.0222	0.0199	0.0044	0.1408	0.0061	0.0058	0.0614	0.001	0.1261	0.1334	0.0238	0.0033	0.1155	0.0186	0.0054	0.0063	0.0016	8e-04	0.0307	0.0345	0.0235	0.0605	0.0214	0.1031	0.0021
1	rs12145237	66124882	0.98	0.255415240389183	0.87	0.405435896572436	0.135062928426128	0.0442269304815476	0.023	0.0222	0.0199	0.0044	0.1407	0.0061	0.0058	0.0614	0.001	0.1261	0.1334	0.0238	0.0033	0.1156	0.0186	0.0054	0.0063	0.0016	8e-04	0.0308	0.0345	0.0234	0.0605	0.0214	0.1031	0.0021
1	rs28788308	66127075	0.98	0.255415240389183	0.87	0.405435896572436	0.135900780377898	0.0442846865317722	0.023	0.0222	0.0199	0.0044	0.1407	0.0061	0.0058	0.0614	0.001	0.1261	0.1334	0.0238	0.0033	0.1156	0.0186	0.0054	0.0063	0.0016	8e-04	0.0308	0.0345	0.0234	0.0605	0.0214	0.1032	0.0021
1	rs59677396	66132900	0.98	0.255415240389183	0.87	0.405435896572436	0.136025171578808	0.0438235762824547	0.023	0.0222	0.0199	0.0044	0.1406	0.0061	0.0058	0.0615	0.001	0.1261	0.1334	0.0238	0.0033	0.1156	0.0186	0.0054	0.0063	0.0016	8e-04	0.0308	0.0345	0.0234	0.0605	0.0214	0.1032	0.0021
1	rs2375803	66152889	0.98	0.255415240389183	0.87	0.405435896572436	0.133304357140827	0.0423964746486491	0.0231	0.0221	0.0199	0.0044	0.1405	0.0061	0.0059	0.0615	0.001	0.1261	0.1334	0.0238	0.0033	0.1155	0.0186	0.0054	0.0063	0.0016	8e-04	0.0308	0.0346	0.0235	0.0604	0.0214	0.1033	0.0021
1	rs112585178	66154563	0.98	0.255415240389183	0.87	0.405435896572436	0.133273628847663	0.0421700959284025	0.0231	0.0221	0.0199	0.0044	0.1405	0.0061	0.0059	0.0615	0.001	0.1261	0.1334	0.0238	0.0033	0.1155	0.0186	0.0054	0.0063	0.0016	8e-04	0.0308	0.0346	0.0235	0.0604	0.0214	0.1033	0.0021
1	rs4420065	66161461	0.98	0.255415240389183	0.87	0.405435896572436	0.135683260340486	0.03982596682484	0.0231	0.0221	0.0199	0.0044	0.1403	0.0061	0.0059	0.0615	0.001	0.1261	0.1333	0.024	0.0033	0.1155	0.0186	0.0054	0.0063	0.0016	8e-04	0.0308	0.0346	0.0236	0.0604	0.0215	0.1034	0.0021
1	rs113467192	66163796	0.98	0.255415240389183	0.87	0.405435896572436	0.143678223583479	0.0380265792643698	0.0231	0.0222	0.0199	0.0044	0.1403	0.0061	0.0058	0.0615	0.001	0.1264	0.1334	0.024	0.0033	0.1152	0.0186	0.0054	0.0063	0.0015	8e-04	0.0308	0.0346	0.0236	0.0603	0.0215	0.1034	0.0021
1	rs79471423	66165565	0.98	0.255415240389183	0.87	0.405435896572436	0.148056571912553	0.0367947657858093	0.0231	0.0222	0.0199	0.0044	0.1403	0.006	0.0058	0.0615	0.001	0.1265	0.1335	0.024	0.0033	0.1152	0.0186	0.0053	0.0063	0.0015	8e-04	0.0308	0.0345	0.0236	0.0602	0.0216	0.1034	0.002
1	rs4394621	66165836	0.98	0.255415240389183	0.87	0.405435896572436	0.149500497769314	0.0361594049063466	0.0231	0.0222	0.02	0.0044	0.1403	0.006	0.0058	0.0615	0.001	0.1265	0.1335	0.024	0.0033	0.1152	0.0186	0.0053	0.0063	0.0015	8e-04	0.0308	0.0345	0.0236	0.0602	0.0216	0.1034	0.002
1	rs12753193	66169679	0.98	0.255415240389183	0.87	0.405435896572436	0.145323073443665	0.0364764556750437	0.0231	0.0221	0.0199	0.0044	0.1402	0.006	0.0058	0.0616	0.001	0.1265	0.1338	0.0241	0.0033	0.1152	0.0186	0.0053	0.0064	0.0015	8e-04	0.0308	0.0342	0.0235	0.0601	0.0216	0.1034	0.0021
1	rs10789196	66171728	0.97	0.285396128624663	0.87	0.405435896572436	0.149434684327827	0.0135208170880892	0.0234	0.0216	0.0197	0.004	0.1389	0.0055	0.0052	0.0619	0.001	0.1274	0.1346	0.0253	0.0032	0.1156	0.0186	0.0046	0.0062	0.0019	9e-04	0.0307	0.0329	0.0237	0.06	0.0231	0.1033	0.0022
1	rs17407727	66172006	0.97	0.285396128624663	0.87	0.405435896572436	0.149204472634502	0.0130320049910256	0.0234	0.0216	0.0196	0.004	0.1389	0.0055	0.0052	0.0619	0.001	0.1274	0.1347	0.0253	0.0032	0.1156	0.0187	0.0046	0.0062	0.0019	9e-04	0.0307	0.0329	0.0237	0.06	0.0231	0.1033	0.0022
1	rs76962533	66194165	0.97	0.285396128624663	0.87	0.405435896572436	0.153347097027918	0.0127750063988314	0.0235	0.0216	0.0196	0.004	0.1386	0.0054	0.0052	0.062	0.001	0.1272	0.135	0.0254	0.0032	0.1155	0.0186	0.0045	0.0061	0.0019	9e-04	0.0307	0.0329	0.0237	0.06	0.0233	0.1034	0.0022
1	rs5010905	66199223	0.97	0.285396128624663	0.87	0.405435896572436	0.166213526132036	0.00813002667673375	0.0238	0.0214	0.0194	0.004	0.1375	0.0053	0.0051	0.0621	0.001	0.1266	0.1357	0.0256	0.0031	0.1152	0.0187	0.0045	0.006	0.002	8e-04	0.0308	0.033	0.0237	0.0603	0.0238	0.1038	0.0022
1	rs34514612	66200904	0.97	0.285396128624663	0.87	0.405435896572436	0.166739451817402	0.00901599507375519	0.0238	0.0214	0.0194	0.004	0.1375	0.0053	0.0051	0.0621	0.001	0.1266	0.1357	0.0256	0.0031	0.1152	0.0187	0.0045	0.006	0.002	8e-04	0.0307	0.033	0.0237	0.0603	0.0238	0.1038	0.0022
1	rs35739593	66224637	0.96	0.3177447436144	0.87	0.405435896572436	0.215601058652141	0.00502273721577215	0.0246	0.021	0.0191	0.0041	0.1382	0.0047	0.0049	0.0622	8e-04	0.1279	0.137	0.0257	0.0029	0.1137	0.0185	0.0041	0.0057	0.0019	7e-04	0.03	0.0332	0.0238	0.0606	0.0246	0.1034	0.0021
1	rs72683201	66225711	0.96	0.3177447436144	0.87	0.405435896572436	0.215479102848206	0.00508194122265709	0.0246	0.021	0.0191	0.0041	0.1382	0.0046	0.0049	0.0622	8e-04	0.1279	0.137	0.0257	0.0029	0.1137	0.0185	0.0041	0.0057	0.0019	7e-04	0.03	0.0332	0.0238	0.0606	0.0246	0.1034	0.0021
1	rs17408658	66228851	0.96	0.3177447436144	0.87	0.405435896572436	0.215519750479155	0.00607962918664824	0.0247	0.021	0.0191	0.0041	0.1383	0.0046	0.0049	0.0622	8e-04	0.1279	0.1371	0.0258	0.0029	0.1136	0.0185	0.0041	0.0056	0.0019	7e-04	0.03	0.0333	0.0238	0.0607	0.0246	0.1034	0.0021
1	rs12046844	66238379	0.96	0.3177447436144	0.87	0.405435896572436	0.211315453063286	0.00590675265888128	0.0247	0.021	0.0191	0.0041	0.1383	0.0046	0.0049	0.0622	8e-04	0.1279	0.137	0.0258	0.003	0.1136	0.0185	0.0041	0.0056	0.0019	7e-04	0.03	0.0333	0.0238	0.0607	0.0246	0.1034	0.0021
1	rs116699695	66242007	0.96	0.3177447436144	0.87	0.405435896572436	0.213209705156163	0.00592821789984077	0.0247	0.021	0.019	0.0041	0.1383	0.0046	0.005	0.0622	8e-04	0.128	0.1371	0.0258	0.003	0.1136	0.0185	0.0041	0.0056	0.0019	7e-04	0.0299	0.0333	0.0238	0.0607	0.0246	0.1034	0.0021
1	rs116643857	66256127	0.96	0.3177447436144	0.87	0.405435896572436	0.21280587619983	0.00488603483564525	0.0246	0.021	0.019	0.0041	0.1383	0.0045	0.0051	0.0621	8e-04	0.1281	0.1371	0.0258	0.0029	0.1135	0.0185	0.0041	0.0056	0.0019	7e-04	0.0299	0.0334	0.0238	0.0606	0.0247	0.1035	0.0021
1	rs11208750	66257838	0.96	0.3177447436144	0.87	0.405435896572436	0.213088511261374	0.00490544031988785	0.0246	0.021	0.019	0.0041	0.1383	0.0045	0.0051	0.0621	8e-04	0.1281	0.1371	0.0258	0.0029	0.1135	0.0185	0.0041	0.0056	0.0019	7e-04	0.0299	0.0334	0.0238	0.0606	0.0247	0.1035	0.0021
1	rs11208756	66269311	0.96	0.3177447436144	0.87	0.405435896572436	0.220017257046644	0.00492488694129684	0.0247	0.0209	0.0189	0.004	0.1383	0.0045	0.0051	0.062	8e-04	0.1284	0.1373	0.0258	0.0029	0.1134	0.0185	0.0041	0.0055	0.0019	7e-04	0.0299	0.0334	0.0238	0.0607	0.0247	0.1034	0.0021
1	rs116143415	66275109	0.96	0.3177447436144	0.87	0.405435896572436	0.225441254193203	0.00552742830914574	0.0247	0.0209	0.0189	0.004	0.1383	0.0044	0.0051	0.062	8e-04	0.1285	0.1374	0.0258	0.0029	0.1134	0.0185	0.004	0.0055	0.0019	7e-04	0.0299	0.0334	0.0237	0.0607	0.0247	0.1034	0.0021
1	rs4384209	66279125	0.96	0.3177447436144	0.87	0.405435896572436	0.324550238439767	0.00925845714018799	0.0249	0.0206	0.0186	0.0037	0.1378	0.004	0.0049	0.0618	8e-04	0.1303	0.1383	0.0262	0.0031	0.1128	0.0185	0.0035	0.005	0.0018	6e-04	0.0303	0.0344	0.0236	0.0606	0.0247	0.103	0.002
1	rs12562507	66279434	0.95	0.352537935866182	0.87	0.405435896572436	0.318991954017398	0.0126792967297635	0.0249	0.0205	0.0185	0.0036	0.1379	0.0039	0.0049	0.0624	8e-04	0.1304	0.1385	0.0262	0.0033	0.1134	0.0187	0.0035	0.0048	0.0018	6e-04	0.03	0.0342	0.0235	0.0605	0.0247	0.1023	0.002
1	rs10889587	66281473	0.95	0.352537935866182	0.87	0.405435896572436	0.415898549523004	0.00724375751520087	0.025	0.0199	0.018	0.0034	0.1386	0.0035	0.0048	0.0625	7e-04	0.1306	0.1396	0.0264	0.0037	0.1127	0.0187	0.0034	0.0045	0.0017	7e-04	0.0296	0.0343	0.0234	0.0602	0.0249	0.1026	0.0022
1	rs78494072	66281595	0.95	0.352537935866182	0.87	0.405435896572436	0.41728254968957	0.00719608533062762	0.025	0.0199	0.018	0.0034	0.1386	0.0035	0.0048	0.0625	7e-04	0.1306	0.1396	0.0264	0.0037	0.1127	0.0187	0.0034	0.0045	0.0017	7e-04	0.0296	0.0343	0.0234	0.0602	0.0249	0.1026	0.0022
1	rs72685035	66290207	0.95	0.352537935866182	0.87	0.405435896572436	0.427501843448704	0.00677445468628211	0.025	0.0198	0.018	0.0034	0.1387	0.0035	0.0048	0.0625	7e-04	0.1307	0.1397	0.0265	0.0037	0.1126	0.0187	0.0034	0.0045	0.0017	7e-04	0.0296	0.0344	0.0234	0.0602	0.0249	0.1025	0.0022
1	rs34476153	66293871	0.95	0.352537935866182	0.87	0.405435896572436	0.44603830341522	0.00679752820136604	0.0251	0.0198	0.0179	0.0034	0.1387	0.0034	0.0048	0.0624	7e-04	0.1307	0.1398	0.0265	0.0037	0.1125	0.0188	0.0034	0.0045	0.0017	7e-04	0.0296	0.0345	0.0234	0.0603	0.0249	0.1024	0.0022
1	rs80244191	66298524	0.95	0.352537935866182	0.87	0.405435896572436	0.469599729669362	0.0079535186904546	0.0251	0.0198	0.0179	0.0033	0.1388	0.0033	0.0048	0.0624	7e-04	0.1309	0.1399	0.0265	0.0038	0.1125	0.0188	0.0033	0.0044	0.0017	7e-04	0.0295	0.0346	0.0234	0.0602	0.0249	0.1023	0.0023
1	rs79826559	66298751	0.95	0.352537935866182	0.87	0.405435896572436	0.470946483851343	0.0079535186904546	0.0251	0.0198	0.0179	0.0033	0.1388	0.0033	0.0048	0.0624	7e-04	0.1309	0.1399	0.0265	0.0038	0.1125	0.0188	0.0033	0.0044	0.0017	7e-04	0.0295	0.0346	0.0234	0.0602	0.0249	0.1023	0.0023
1	rs34280859	66304768	0.95	0.352537935866182	0.87	0.405435896572436	0.495193849539101	0.0137188720866614	0.0252	0.0198	0.0178	0.0032	0.139	0.0033	0.0048	0.0624	7e-04	0.1311	0.1401	0.0264	0.0038	0.1124	0.0187	0.0032	0.0044	0.0017	7e-04	0.0296	0.0347	0.0234	0.0602	0.0247	0.1023	0.0023
1	rs114213120	66306551	0.95	0.352537935866182	0.87	0.405435896572436	0.50205803622427	0.0134879483678095	0.0252	0.0198	0.0178	0.0032	0.139	0.0032	0.0048	0.0624	7e-04	0.1311	0.1401	0.0264	0.0038	0.1124	0.0186	0.0032	0.0044	0.0017	7e-04	0.0296	0.0347	0.0234	0.0602	0.0247	0.1023	0.0023
1	rs10127957	66310689	0.95	0.352537935866182	0.88	0.363814363818289	0.521119706454156	0.0174916657731638	0.0253	0.0198	0.0178	0.0032	0.139	0.0032	0.0047	0.0624	7e-04	0.1311	0.1402	0.0264	0.0039	0.1124	0.0186	0.0032	0.0044	0.0017	8e-04	0.0296	0.0348	0.0233	0.0602	0.0247	0.1023	0.0024
1	rs10493389	66310865	0.95	0.352537935866182	0.88	0.363814363818289	0.519962585745794	0.0172681254875055	0.0253	0.0198	0.0178	0.0032	0.139	0.0032	0.0047	0.0624	7e-04	0.131	0.1402	0.0264	0.0039	0.1124	0.0186	0.0032	0.0044	0.0017	8e-04	0.0296	0.0348	0.0233	0.0602	0.0247	0.1024	0.0024
1	rs79352316	66311503	0.95	0.352537935866182	0.88	0.363814363818289	0.518293353520974	0.0147995039598228	0.0253	0.0197	0.0177	0.0032	0.1391	0.0032	0.0047	0.0624	7e-04	0.131	0.1402	0.0264	0.0039	0.1124	0.0186	0.0032	0.0044	0.0017	8e-04	0.0296	0.0348	0.0233	0.0602	0.0247	0.1024	0.0024
1	rs75817237	66313154	0.95	0.352537935866182	0.88	0.363814363818289	0.51848582663955	0.0132915793851038	0.0253	0.0197	0.0177	0.0032	0.1391	0.0032	0.0047	0.0624	7e-04	0.131	0.1402	0.0264	0.0039	0.1124	0.0185	0.0032	0.0044	0.0017	8e-04	0.0296	0.0348	0.0233	0.0602	0.0247	0.1024	0.0024
1	rs72685041	66320351	0.95	0.352537935866182	0.88	0.363814363818289	0.524340356681331	0.014868401034638	0.0253	0.0197	0.0176	0.0032	0.1391	0.0032	0.0047	0.0623	7e-04	0.131	0.1403	0.0264	0.0039	0.1124	0.0184	0.0032	0.0043	0.0017	8e-04	0.0296	0.0349	0.0233	0.0602	0.0247	0.1024	0.0024
1	rs71647497	66323435	0.95	0.352537935866182	0.88	0.363814363818289	0.523953380023428	0.0158140810574749	0.0253	0.0197	0.0175	0.0031	0.1392	0.0032	0.0047	0.0622	7e-04	0.1311	0.1404	0.0265	0.0039	0.1124	0.0184	0.0032	0.0043	0.0017	8e-04	0.0296	0.0349	0.0233	0.0601	0.0247	0.1024	0.0024
1	rs17128076	66332054	0.95	0.352537935866182	0.88	0.363814363818289	0.529448214713355	0.0271986725655142	0.0254	0.0196	0.0174	0.0031	0.1392	0.0032	0.0047	0.0621	8e-04	0.131	0.1407	0.0265	0.0039	0.1124	0.0183	0.0032	0.0043	0.0017	8e-04	0.0295	0.0351	0.0233	0.0601	0.0246	0.1024	0.0024
1	rs1937462	66337832	0.95	0.352537935866182	0.88	0.363814363818289	0.571555065218445	0.0302319339430998	0.0257	0.0189	0.016	0.0029	0.1403	0.003	0.0046	0.0614	8e-04	0.1308	0.1419	0.0266	0.0042	0.1126	0.0174	0.0034	0.0042	0.0017	0.0011	0.0294	0.0354	0.0234	0.0601	0.0245	0.1028	0.0025
1	rs1316871	66339048	0.95	0.352537935866182	0.88	0.363814363818289	0.592353319482043	0.0383509435708614	0.0257	0.0189	0.0159	0.0029	0.1403	0.003	0.0046	0.0613	8e-04	0.1311	0.142	0.0266	0.0043	0.1128	0.0174	0.0033	0.0042	0.0017	0.0011	0.0294	0.0354	0.0234	0.06	0.0246	0.1027	0.0025
1	rs34303786	66344857	0.95	0.352537935866182	0.88	0.363814363818289	0.603742763214607	0.0459741297644504	0.0258	0.0189	0.0158	0.0029	0.1404	0.003	0.0046	0.0612	8e-04	0.1313	0.1421	0.0265	0.0043	0.1126	0.0173	0.0033	0.0042	0.0017	0.0011	0.0294	0.0355	0.0234	0.0601	0.0245	0.1027	0.0026
1	rs11589980	66346519	0.95	0.352537935866182	0.88	0.363814363818289	0.604776863678297	0.0487110428796744	0.0258	0.0189	0.0159	0.0029	0.1404	0.0029	0.0046	0.0612	8e-04	0.1312	0.1421	0.0265	0.0043	0.1127	0.0173	0.0033	0.0042	0.0017	0.0011	0.0294	0.0355	0.0234	0.0601	0.0245	0.1027	0.0026
1	rs1937447	66358242	0.94	0.389848785336034	0.88	0.363814363818289	0.639923490233774	0.0802381565494411	0.0261	0.0188	0.0158	0.0028	0.1408	0.0029	0.0046	0.0609	8e-04	0.131	0.1423	0.0262	0.0044	0.1129	0.0171	0.0034	0.0042	0.0017	0.0012	0.0295	0.0358	0.0234	0.0601	0.0244	0.1025	0.0026
1	rs17128118	66374367	0.94	0.389848785336034	0.88	0.363814363818289	0.601677011777084	0.0862792547225027	0.0261	0.0187	0.0155	0.0028	0.1416	0.0027	0.0045	0.0603	8e-04	0.131	0.1433	0.0257	0.0045	0.1134	0.0167	0.0034	0.004	0.0016	0.0012	0.0298	0.0355	0.0234	0.0608	0.024	0.1022	0.0026
1	rs115117884	66376007	0.94	0.389848785336034	0.88	0.363814363818289	0.602709479107365	0.0888998619969285	0.0261	0.0187	0.0155	0.0028	0.1416	0.0027	0.0045	0.0603	8e-04	0.131	0.1433	0.0257	0.0045	0.1134	0.0167	0.0034	0.004	0.0016	0.0012	0.0298	0.0355	0.0234	0.0608	0.024	0.1022	0.0026
1	rs17417374	66379760	0.94	0.389848785336034	0.88	0.363814363818289	0.602571769595925	0.0885125145235343	0.0261	0.0187	0.0155	0.0027	0.1416	0.0026	0.0045	0.0603	8e-04	0.131	0.1434	0.0257	0.0045	0.1134	0.0167	0.0034	0.004	0.0016	0.0012	0.0298	0.0355	0.0233	0.0608	0.0239	0.1022	0.0026
1	rs72685053	66382043	0.94	0.389848785336034	0.9	0.289513196358555	0.602158728194449	0.0857436209346151	0.0261	0.0187	0.0155	0.0027	0.1416	0.0026	0.0045	0.0603	8e-04	0.131	0.1434	0.0257	0.0045	0.1134	0.0167	0.0034	0.004	0.0016	0.0012	0.0298	0.0355	0.0233	0.0608	0.0239	0.1022	0.0026
1	rs17417507	66386116	0.94	0.389848785336034	0.9	0.289513196358555	0.601333037578989	0.0806850783757492	0.026	0.0187	0.0155	0.0027	0.1416	0.0026	0.0045	0.0602	8e-04	0.131	0.1433	0.0256	0.0045	0.1133	0.0168	0.0034	0.004	0.0016	0.0012	0.0298	0.0356	0.0233	0.0609	0.0239	0.1022	0.0026
1	rs17451451	66388153	0.95	0.352537935866182	0.9	0.289513196358555	0.607814930518122	0.0761886257580679	0.0261	0.0187	0.0154	0.0027	0.142	0.0026	0.0045	0.06	8e-04	0.1309	0.1435	0.0255	0.0046	0.1135	0.0168	0.0034	0.0039	0.0016	0.0012	0.03	0.0356	0.0233	0.0609	0.0238	0.1021	0.0026
1	rs72685056	66397344	0.95	0.352537935866182	0.9	0.289513196358555	0.657155221019871	0.124002406190473	0.0261	0.0191	0.0151	0.0025	0.1439	0.0023	0.0045	0.0588	8e-04	0.1303	0.1447	0.0253	0.0047	0.1136	0.0165	0.0032	0.0038	0.0015	0.0012	0.0308	0.0355	0.0231	0.0607	0.0233	0.1019	0.0027
1	rs12088813	66407700	0.95	0.352537935866182	0.9	0.289513196358555	0.682442738276632	0.120493846665472	0.0261	0.0191	0.015	0.0025	0.1441	0.0023	0.0045	0.0586	8e-04	0.1303	0.1448	0.0253	0.0047	0.1137	0.0165	0.0032	0.0038	0.0015	0.0012	0.0308	0.0355	0.0231	0.0606	0.0233	0.1019	0.0027
1	rs1937455	66416939	0.95	0.352537935866182	0.9	0.289513196358555	0.697305716194478	0.108014202389962	0.026	0.0192	0.0151	0.0023	0.1443	0.0022	0.0045	0.0585	8e-04	0.1301	0.1449	0.0254	0.0048	0.114	0.0165	0.0032	0.0037	0.0015	0.0012	0.0309	0.0355	0.0231	0.0606	0.0233	0.1018	0.0027
1	rs7553566	66421031	0.95	0.352537935866182	0.9	0.289513196358555	0.658732029535046	0.0950290950788296	0.026	0.0192	0.015	0.0023	0.1445	0.0022	0.0045	0.0584	8e-04	0.1301	0.145	0.0254	0.0048	0.1141	0.0165	0.0032	0.0037	0.0015	0.0012	0.031	0.0354	0.0231	0.0606	0.0233	0.1018	0.0026
1	rs114425589	66427724	0.95	0.352537935866182	0.9	0.289513196358555	0.641410561774274	0.0986382017012408	0.026	0.0192	0.015	0.0023	0.1445	0.0022	0.0045	0.0583	8e-04	0.13	0.145	0.0253	0.0048	0.1141	0.0165	0.0032	0.0037	0.0015	0.0013	0.0309	0.0354	0.0231	0.0606	0.0233	0.1019	0.0026
1	rs76516194	66435735	0.95	0.352537935866182	0.9	0.289513196358555	0.606847511992711	0.106262326084331	0.0261	0.0193	0.0151	0.0023	0.1445	0.0022	0.0045	0.0582	8e-04	0.1298	0.1453	0.0251	0.005	0.1142	0.0164	0.0032	0.0037	0.0016	0.0014	0.031	0.0353	0.0231	0.0605	0.0233	0.102	0.0025
1	rs11208784	66441891	0.95	0.352537935866182	0.91	0.256642068151906	0.607814930518122	0.104438906794529	0.0261	0.0193	0.0151	0.0023	0.1444	0.0022	0.0045	0.0582	8e-04	0.1297	0.1453	0.0251	0.005	0.1142	0.0164	0.0032	0.0037	0.0016	0.0014	0.031	0.0353	0.0231	0.0605	0.0233	0.102	0.0025
1	rs79664882	66447606	0.95	0.352537935866182	0.91	0.256642068151906	0.574986177443398	0.0975901499978567	0.0261	0.0194	0.0151	0.0023	0.1444	0.0022	0.0045	0.0582	8e-04	0.1296	0.1452	0.0252	0.005	0.1142	0.0164	0.0032	0.0037	0.0016	0.0014	0.031	0.0351	0.0233	0.0607	0.0233	0.1019	0.0025
1	rs12045610	66471607	0.95	0.352537935866182	0.91	0.256642068151906	0.556731577659004	0.105929888658967	0.026	0.0194	0.015	0.0022	0.1446	0.0022	0.0045	0.058	9e-04	0.1296	0.1452	0.0252	0.005	0.1143	0.0164	0.0032	0.0036	0.0016	0.0013	0.031	0.035	0.0233	0.0608	0.0232	0.102	0.0025
1	rs72667425	66478777	0.95	0.352537935866182	0.92	0.226487429171296	0.54543822760129	0.11814704359979	0.026	0.0195	0.015	0.0022	0.1446	0.0022	0.0045	0.0579	9e-04	0.1296	0.1452	0.0252	0.005	0.1144	0.0164	0.0032	0.0036	0.0016	0.0013	0.031	0.035	0.0233	0.061	0.0231	0.102	0.0025
1	rs72667426	66481640	0.95	0.352537935866182	0.93	0.198940398764014	0.547872578675595	0.119187917616413	0.026	0.0195	0.0149	0.0022	0.1446	0.0022	0.0045	0.0579	9e-04	0.1295	0.1451	0.0252	0.005	0.1144	0.0164	0.0032	0.0036	0.0016	0.0013	0.031	0.035	0.0233	0.061	0.023	0.102	0.0025
1	rs4655810	66484558	0.95	0.352537935866182	0.93	0.198940398764014	0.545964140669021	0.119187917616413	0.026	0.0195	0.0149	0.0022	0.1447	0.0022	0.0045	0.0579	9e-04	0.1295	0.1451	0.0252	0.005	0.1145	0.0164	0.0032	0.0036	0.0016	0.0013	0.031	0.0349	0.0233	0.0611	0.023	0.102	0.0025
1	rs74969060	66490092	0.95	0.352537935866182	0.93	0.198940398764014	0.540715775943651	0.11927481260078	0.026	0.0195	0.0149	0.0022	0.1447	0.0022	0.0045	0.0578	9e-04	0.1295	0.1451	0.0252	0.005	0.1146	0.0164	0.0032	0.0036	0.0016	0.0013	0.031	0.0349	0.0234	0.0611	0.023	0.1019	0.0025
1	rs12563550	66496588	0.95	0.352537935866182	0.93	0.198940398764014	0.461740680437094	0.112059669825211	0.0258	0.0197	0.0147	0.0021	0.1455	0.0022	0.0045	0.0576	9e-04	0.1295	0.1452	0.0254	0.0049	0.1153	0.0162	0.0032	0.0035	0.0016	0.0013	0.0309	0.0347	0.0232	0.0617	0.0227	0.1014	0.0025
1	rs6588180	66498299	0.95	0.352537935866182	0.93	0.198940398764014	0.462104782346419	0.115989665167208	0.0258	0.0197	0.0147	0.0021	0.1455	0.0022	0.0045	0.0576	9e-04	0.1295	0.1452	0.0254	0.0049	0.1154	0.0162	0.0032	0.0035	0.0016	0.0013	0.0309	0.0347	0.0232	0.0617	0.0227	0.1014	0.0025
1	rs45566732	66516476	0.95	0.352537935866182	0.93	0.198940398764014	0.429900116983065	0.105017761869895	0.0257	0.0197	0.0146	0.0021	0.1456	0.0022	0.0045	0.0576	9e-04	0.1295	0.1454	0.0254	0.0049	0.1155	0.0162	0.0032	0.0035	0.0016	0.0013	0.0309	0.0346	0.0231	0.062	0.0226	0.1009	0.0025
1	rs2503222	66518697	0.95	0.352537935866182	0.93	0.198940398764014	0.420810532935052	0.108097900011537	0.0257	0.0197	0.0146	0.0021	0.1456	0.0022	0.0045	0.0575	9e-04	0.1295	0.1454	0.0254	0.0049	0.1155	0.0162	0.0032	0.0034	0.0016	0.0013	0.0309	0.0346	0.0231	0.0621	0.0226	0.1009	0.0025
1	rs80255322	66519663	0.95	0.352537935866182	0.93	0.198940398764014	0.420404930870881	0.107846881974332	0.0257	0.0197	0.0146	0.0021	0.1457	0.0022	0.0045	0.0575	9e-04	0.1295	0.1454	0.0254	0.0049	0.1155	0.0162	0.0032	0.0034	0.0016	0.0013	0.0309	0.0346	0.0231	0.0621	0.0226	0.1009	0.0025
1	rs72667454	66520957	0.95	0.352537935866182	0.93	0.198940398764014	0.418957942174593	0.105680824592601	0.0257	0.0197	0.0146	0.0021	0.1457	0.0022	0.0045	0.0576	9e-04	0.1295	0.1454	0.0254	0.0049	0.1155	0.0162	0.0032	0.0034	0.0016	0.0013	0.0309	0.0346	0.0231	0.0621	0.0226	0.1009	0.0025
1	rs17128361	66538883	0.96	0.3177447436144	0.93	0.198940398764014	0.383429642189473	0.124090603306848	0.0257	0.0197	0.0146	0.0021	0.1461	0.0022	0.0044	0.0576	9e-04	0.1292	0.1459	0.0252	0.0049	0.1158	0.0162	0.0032	0.0034	0.0017	0.0013	0.0309	0.0343	0.023	0.0622	0.0221	0.1008	0.0025
1	rs1500958	66539046	0.96	0.3177447436144	0.93	0.198940398764014	0.383208432577944	0.127014223747842	0.0257	0.0197	0.0146	0.0021	0.1461	0.0022	0.0044	0.0576	9e-04	0.1292	0.1459	0.0252	0.0049	0.1158	0.0162	0.0032	0.0034	0.0017	0.0013	0.0309	0.0343	0.023	0.0622	0.0221	0.1008	0.0025
1	rs17455267	66549751	0.96	0.3177447436144	0.93	0.198940398764014	0.368480978167374	0.124531940636878	0.0257	0.0197	0.0146	0.0021	0.1463	0.0022	0.0045	0.0576	9e-04	0.1291	0.1461	0.0252	0.0048	0.1159	0.0163	0.0032	0.0034	0.0017	0.0013	0.0309	0.0341	0.023	0.0622	0.0221	0.1006	0.0025
1	rs12410862	66553857	0.97	0.285396128624663	0.93	0.198940398764014	0.325210449658252	0.129066862162823	0.0259	0.02	0.0143	0.0022	0.1469	0.0025	0.0047	0.0577	9e-04	0.1282	0.1468	0.0256	0.0047	0.1157	0.0165	0.0033	0.0033	0.0016	0.0012	0.0309	0.0332	0.0231	0.0619	0.0221	0.1001	0.0025
1	rs116466407	66554707	0.97	0.285396128624663	0.93	0.198940398764014	0.317334286572325	0.127459408191654	0.026	0.02	0.0142	0.0022	0.1471	0.0026	0.0048	0.0577	8e-04	0.128	0.1469	0.0257	0.0047	0.1157	0.0166	0.0033	0.0033	0.0016	0.0012	0.0309	0.0329	0.0231	0.0618	0.0222	0.1	0.0025
1	rs116282200	66568117	0.97	0.285396128624663	0.93	0.198940398764014	0.314681468086266	0.111805161728862	0.0261	0.0202	0.0141	0.0022	0.1475	0.0028	0.005	0.0576	8e-04	0.1274	0.1472	0.0259	0.0047	0.1155	0.0167	0.0033	0.0032	0.0016	0.0012	0.0309	0.0327	0.0232	0.0615	0.0222	0.0997	0.0026
1	rs115430819	66568162	0.97	0.285396128624663	0.93	0.198940398764014	0.312587554450339	0.111550874796345	0.0261	0.0202	0.0141	0.0022	0.1475	0.0029	0.0049	0.0576	8e-04	0.1273	0.1472	0.0259	0.0047	0.1156	0.0167	0.0033	0.0032	0.0016	0.0012	0.0309	0.0327	0.0232	0.0615	0.0222	0.0997	0.0025
1	rs147254080	66568509	0.97	0.285396128624663	0.93	0.198940398764014	0.312637323989472	0.110029809857906	0.0261	0.0202	0.0141	0.0022	0.1475	0.0029	0.0049	0.0576	8e-04	0.1273	0.1472	0.0259	0.0047	0.1156	0.0167	0.0033	0.0032	0.0016	0.0012	0.0309	0.0327	0.0232	0.0615	0.0222	0.0997	0.0025
1	rs10493397	66579180	0.97	0.285396128624663	0.93	0.198940398764014	0.312438270878871	0.121629979884351	0.0261	0.0203	0.0141	0.0023	0.1475	0.0029	0.005	0.0576	8e-04	0.1274	0.1473	0.0259	0.0047	0.1155	0.0167	0.0033	0.0032	0.0016	0.0012	0.0309	0.0326	0.0232	0.0614	0.0222	0.0997	0.0026
1	rs633894	66579560	0.97	0.285396128624663	0.96	0.130782650589638	0.314631527475564	0.12347371658038	0.0261	0.0202	0.0141	0.0023	0.1475	0.0029	0.005	0.0576	8e-04	0.1274	0.1474	0.0259	0.0047	0.1155	0.0167	0.0033	0.0032	0.0016	0.0012	0.0309	0.0327	0.0232	0.0614	0.0222	0.0996	0.0026
1	rs566005	66583262	0.97	0.285396128624663	0.98	0.0961760782036991	0.29702144874455	0.1250623182738	0.0261	0.0203	0.014	0.0023	0.1476	0.003	0.005	0.0575	8e-04	0.1271	0.1476	0.0259	0.0047	0.1153	0.0168	0.0034	0.0032	0.0016	0.0012	0.031	0.0326	0.0232	0.0614	0.0222	0.0996	0.0025
1	rs115945158	66586313	0.97	0.285396128624663	0.98	0.0961760782036991	0.286323898297013	0.128709003578474	0.0261	0.0203	0.0139	0.0023	0.1478	0.003	0.005	0.0574	8e-04	0.1272	0.1479	0.0258	0.0046	0.1153	0.0168	0.0034	0.0033	0.0016	0.0012	0.031	0.0326	0.0231	0.0614	0.0222	0.0994	0.0025
1	rs17128420	66586796	0.97	0.285396128624663	0.98	0.0961760782036991	0.284663930194028	0.126303135951984	0.0261	0.0203	0.0139	0.0023	0.1478	0.003	0.005	0.0574	8e-04	0.1272	0.1479	0.0258	0.0046	0.1153	0.0168	0.0034	0.0033	0.0016	0.0012	0.031	0.0326	0.0231	0.0614	0.0222	0.0994	0.0025
1	rs115819486	66587805	0.97	0.285396128624663	0.98	0.0961760782036991	0.281359505030615	0.124797024159233	0.0261	0.0203	0.0139	0.0023	0.1479	0.003	0.005	0.0574	8e-04	0.1272	0.148	0.0258	0.0046	0.1153	0.0168	0.0034	0.0033	0.0016	0.0012	0.031	0.0326	0.0231	0.0614	0.0222	0.0993	0.0025
1	rs2246913	66602601	0.98	0.255415240389183	0.98	0.0961760782036991	0.215763726641611	0.120057941307694	0.0262	0.0205	0.0137	0.0024	0.1482	0.0033	0.0051	0.057	8e-04	0.1273	0.1491	0.0256	0.0045	0.115	0.017	0.0035	0.0033	0.0016	0.0012	0.0309	0.0322	0.023	0.0616	0.0219	0.0986	0.0024
1	rs6698080	66613556	0.98	0.255415240389183	0.98	0.0961760782036991	0.21507286324924	0.118580322134213	0.0262	0.0205	0.0137	0.0024	0.1482	0.0033	0.0051	0.0569	8e-04	0.1272	0.1492	0.0255	0.0045	0.1151	0.017	0.0035	0.0034	0.0016	0.0012	0.031	0.0322	0.023	0.0616	0.0219	0.0986	0.0024
1	rs72679119	66617553	0.98	0.255415240389183	0.98	0.0961760782036991	0.215682384039708	0.11927481260078	0.0262	0.0204	0.0137	0.0024	0.1482	0.0033	0.0051	0.0569	8e-04	0.1272	0.1492	0.0255	0.0045	0.1151	0.017	0.0035	0.0034	0.0016	0.0012	0.031	0.0322	0.023	0.0616	0.0219	0.0985	0.0024
1	rs1577844	66622634	0.98	0.255415240389183	0.99	0.0817332193164052	0.216292873136429	0.118406938826225	0.0262	0.0204	0.0137	0.0024	0.1482	0.0033	0.0051	0.0569	8e-04	0.1273	0.1492	0.0255	0.0045	0.1152	0.017	0.0035	0.0034	0.0016	0.0012	0.031	0.0322	0.023	0.0616	0.0219	0.0985	0.0024
1	rs72922366	66645003	0.98	0.255415240389183	0.99	0.0817332193164052	0.189440463726451	0.136574902417033	0.0262	0.0203	0.0135	0.0024	0.1482	0.0035	0.0051	0.0565	9e-04	0.1275	0.1494	0.0249	0.0046	0.1152	0.0169	0.0035	0.0032	0.0017	0.0012	0.0312	0.0311	0.0229	0.0627	0.0219	0.0988	0.0025
1	rs11208808	66649643	0.99	0.227721472602965	0.99	0.0817332193164052	0.183042720646098	0.166343349520279	0.0262	0.0202	0.0134	0.0024	0.1482	0.0037	0.0052	0.0561	0.001	0.1281	0.1497	0.0242	0.0046	0.1151	0.0167	0.0035	0.0031	0.0018	0.0012	0.0315	0.03	0.0227	0.0635	0.022	0.0992	0.0026
1	rs559321	66660358	0.99	0.227721472602965	0.99	0.0817332193164052	0.181269551779599	0.165559206008324	0.0263	0.0202	0.0134	0.0024	0.1481	0.0037	0.0052	0.056	0.001	0.1281	0.1498	0.0241	0.0046	0.1151	0.0167	0.0036	0.0031	0.0018	0.0012	0.0315	0.0299	0.0227	0.0635	0.022	0.0992	0.0026
1	rs115818755	66662003	0.99	0.227721472602965	0.99	0.0817332193164052	0.182524518991912	0.165265487847853	0.0263	0.0202	0.0133	0.0024	0.1482	0.0037	0.0052	0.056	0.001	0.1282	0.1498	0.0241	0.0046	0.1151	0.0167	0.0036	0.0031	0.0018	0.0012	0.0315	0.0299	0.0227	0.0635	0.022	0.0992	0.0026
1	rs572144	66670804	0.99	0.227721472602965	0.99	0.0817332193164052	0.180460173308243	0.162630296000759	0.0262	0.0203	0.0133	0.0024	0.1482	0.0037	0.0053	0.0559	0.001	0.1282	0.1499	0.0241	0.0046	0.1151	0.0167	0.0036	0.0031	0.0017	0.0012	0.0315	0.03	0.0227	0.0634	0.022	0.0992	0.0026
1	rs79176036	66675016	0.99	0.227721472602965	0.99	0.0817332193164052	0.175756313498101	0.162338419146868	0.0262	0.0202	0.0133	0.0024	0.1483	0.0037	0.0052	0.0559	0.001	0.1282	0.1499	0.0242	0.0046	0.1151	0.0167	0.0035	0.0031	0.0017	0.0012	0.0315	0.03	0.0227	0.0634	0.022	0.0992	0.0026
1	rs111419668	66680089	0.99	0.227721472602965	0.99	0.0817332193164052	0.174600583147968	0.161755220868962	0.0262	0.0202	0.0133	0.0024	0.1483	0.0037	0.0052	0.0559	0.001	0.1282	0.1499	0.0242	0.0046	0.1151	0.0167	0.0035	0.0031	0.0017	0.0012	0.0315	0.03	0.0227	0.0634	0.022	0.0992	0.0026
1	rs116432301	66681545	0.99	0.227721472602965	0.99	0.0817332193164052	0.171587816274786	0.161658093231535	0.0262	0.0202	0.0133	0.0024	0.1483	0.0037	0.0052	0.0559	0.001	0.1282	0.15	0.0242	0.0046	0.1151	0.0167	0.0035	0.0031	0.0017	0.0012	0.0315	0.0299	0.0227	0.0634	0.022	0.0992	0.0026
1	rs17423910	66689109	0.99	0.227721472602965	0.99	0.0817332193164052	0.163980477124397	0.161852369110184	0.0263	0.0202	0.0133	0.0024	0.1484	0.0037	0.0051	0.0559	0.001	0.1282	0.15	0.0242	0.0045	0.1151	0.0167	0.0035	0.0031	0.0017	0.0012	0.0315	0.0299	0.0228	0.0634	0.022	0.0992	0.0026
1	rs75447185	66691345	0.99	0.227721472602965	0.99	0.0817332193164052	0.15654043944169	0.162241167983665	0.0263	0.0202	0.0133	0.0024	0.1487	0.0037	0.0051	0.056	0.0011	0.1278	0.1501	0.0242	0.0045	0.1153	0.0166	0.0033	0.003	0.0017	0.0012	0.0315	0.0297	0.0228	0.0638	0.022	0.0991	0.0026
1	rs77510448	66692367	1	0.202230525110681	0.99	0.0817332193164052	0.146588430495487	0.16624526045563	0.0263	0.0201	0.0133	0.0023	0.1493	0.0036	0.0049	0.0561	0.0011	0.1274	0.1501	0.0243	0.0045	0.1156	0.0165	0.0031	0.0029	0.0016	0.0012	0.0314	0.0295	0.0228	0.0643	0.0219	0.099	0.0026
1	rs7528545	66692764	1	0.202230525110681	0.99	0.0817332193164052	0.142555859853414	0.162143937391934	0.0264	0.0201	0.0133	0.0023	0.1493	0.0036	0.0049	0.0561	0.0011	0.1273	0.1502	0.0243	0.0045	0.1156	0.0165	0.003	0.0029	0.0016	0.0012	0.0314	0.0294	0.0228	0.0643	0.0219	0.099	0.0026
1	rs17128585	66695751	1	0.202230525110681	1	0.069019173236101	0.148384006574161	0.187791323970311	0.0262	0.0198	0.013	0.0021	0.1506	0.0036	0.0047	0.056	0.0011	0.1274	0.1503	0.0236	0.0044	0.1161	0.0163	0.0029	0.0027	0.0015	0.0011	0.0312	0.0294	0.0226	0.0647	0.0217	0.1001	0.0026
1	rs114517276	66705663	1	0.202230525110681	1	0.069019173236101	0.149335996392662	0.190766070545243	0.0262	0.0198	0.013	0.0021	0.1508	0.0036	0.0047	0.056	0.0011	0.1274	0.1503	0.0235	0.0043	0.1161	0.0163	0.0029	0.0027	0.0015	0.0011	0.0312	0.0294	0.0226	0.0647	0.0216	0.1001	0.0025
1	rs77776847	66705884	1	0.202230525110681	1	0.069019173236101	0.148580673555488	0.192826857139163	0.0262	0.0198	0.013	0.0021	0.1508	0.0036	0.0047	0.056	0.0011	0.1274	0.1503	0.0235	0.0043	0.1161	0.0163	0.0029	0.0027	0.0015	0.0011	0.0312	0.0294	0.0226	0.0647	0.0216	0.1001	0.0025
1	rs75379640	66708635	1	0.202230525110681	1	0.069019173236101	0.148482320734178	0.190046572713624	0.0262	0.0198	0.013	0.0021	0.1509	0.0036	0.0047	0.056	0.0011	0.1274	0.1503	0.0235	0.0043	0.1161	0.0163	0.0029	0.0027	0.0015	0.0011	0.0312	0.0294	0.0226	0.0647	0.0216	0.1001	0.0025
1	rs75398902	66713196	1.01	0.178854520006857	0.99	0.0817332193164052	0.153246887140418	0.19728284520975	0.0262	0.0198	0.0129	0.0021	0.1512	0.0036	0.0047	0.0561	0.0011	0.1274	0.1504	0.0235	0.0044	0.1159	0.0163	0.0029	0.0027	0.0015	0.0011	0.0311	0.0294	0.0225	0.0647	0.0216	0.1002	0.0025
1	rs79654760	66721506	1.01	0.178854520006857	0.99	0.0817332193164052	0.151615605071753	0.201877822249935	0.0262	0.0197	0.0128	0.0021	0.1514	0.0036	0.0046	0.0559	0.0011	0.1275	0.1504	0.0235	0.0044	0.116	0.0163	0.0029	0.0026	0.0015	0.0011	0.031	0.0294	0.0225	0.0647	0.0216	0.1003	0.0025
1	rs78957931	66724021	1.01	0.178854520006857	0.99	0.0817332193164052	0.151615605071753	0.201563401748417	0.0262	0.0197	0.0128	0.0021	0.1514	0.0036	0.0046	0.0559	0.0011	0.1275	0.1504	0.0235	0.0044	0.116	0.0163	0.0029	0.0026	0.0015	0.0011	0.031	0.0294	0.0225	0.0647	0.0216	0.1003	0.0025
1	rs17459055	66724248	1.01	0.178854520006857	0.99	0.0817332193164052	0.151217681275069	0.20135387931566	0.0262	0.0197	0.0128	0.0021	0.1514	0.0036	0.0046	0.056	0.0011	0.1275	0.1504	0.0235	0.0044	0.116	0.0163	0.0029	0.0026	0.0015	0.0011	0.031	0.0294	0.0225	0.0647	0.0216	0.1003	0.0025
1	rs573942	66736066	1.01	0.178854520006857	0.99	0.0817332193164052	0.145744133774199	0.219850814886909	0.0263	0.0197	0.0128	0.002	0.152	0.0037	0.0045	0.056	0.0012	0.1274	0.1503	0.0233	0.0043	0.116	0.0163	0.0029	0.0026	0.0014	0.0011	0.0309	0.0292	0.0224	0.0647	0.0215	0.1008	0.0025
1	rs72679155	66737584	1.01	0.178854520006857	0.99	0.0817332193164052	0.145031994972567	0.229079194451356	0.0263	0.0197	0.0128	0.002	0.1522	0.0036	0.0045	0.056	0.0012	0.1273	0.1502	0.0233	0.0043	0.1161	0.0164	0.0028	0.0026	0.0014	0.0011	0.0309	0.0292	0.0223	0.0648	0.0215	0.1008	0.0025
1	rs12060491	66745352	1.01	0.178854520006857	0.99	0.0817332193164052	0.133642650127853	0.251945265711703	0.0263	0.0199	0.0128	0.002	0.1526	0.0037	0.0043	0.056	0.0012	0.1269	0.1501	0.0232	0.0043	0.1169	0.0163	0.0028	0.0026	0.0014	0.0011	0.0304	0.029	0.0222	0.0647	0.0214	0.1011	0.0025
1	rs575056	66749779	1.01	0.178854520006857	0.99	0.0817332193164052	0.131925809108804	0.254767063541176	0.0264	0.0199	0.0128	0.002	0.1527	0.0037	0.0043	0.056	0.0011	0.1269	0.1501	0.0232	0.0043	0.1169	0.0163	0.0028	0.0026	0.0014	0.0011	0.0303	0.029	0.0222	0.0647	0.0214	0.1012	0.0025
1	rs75314644	66753375	1.01	0.178854520006857	0.99	0.0817332193164052	0.131651136287734	0.256691534048033	0.0264	0.0199	0.0128	0.002	0.1527	0.0037	0.0043	0.056	0.0012	0.1269	0.1501	0.0232	0.0043	0.1169	0.0164	0.0028	0.0026	0.0014	0.0011	0.0303	0.029	0.0222	0.0647	0.0214	0.1011	0.0025
1	rs116834548	66755279	1.01	0.178854520006857	0.99	0.0817332193164052	0.130252647239734	0.253524251043668	0.0264	0.0199	0.0128	0.002	0.1527	0.0037	0.0043	0.056	0.0012	0.1269	0.1501	0.0232	0.0043	0.1169	0.0164	0.0028	0.0026	0.0014	0.0011	0.0303	0.0291	0.0222	0.0647	0.0214	0.1011	0.0025
1	rs72677257	66756993	1.01	0.178854520006857	0.99	0.0817332193164052	0.128953519053315	0.251494699700036	0.0264	0.0199	0.0128	0.002	0.1527	0.0037	0.0043	0.056	0.0012	0.127	0.1501	0.0231	0.0043	0.1169	0.0163	0.0028	0.0025	0.0014	0.0011	0.0303	0.029	0.0222	0.0647	0.0214	0.1011	0.0025
1	rs12032433	66757714	1.01	0.178854520006857	0.99	0.0817332193164052	0.128802968778831	0.25059433311893	0.0264	0.0199	0.0128	0.002	0.1528	0.0037	0.0043	0.056	0.0012	0.127	0.1501	0.0231	0.0043	0.117	0.0163	0.0027	0.0025	0.0014	0.0011	0.0303	0.029	0.0222	0.0647	0.0213	0.1011	0.0025
1	rs599381	66760560	1.01	0.178854520006857	0.99	0.0817332193164052	0.126230158134413	0.247899378095038	0.0265	0.0199	0.0128	0.002	0.1528	0.0037	0.0042	0.056	0.0011	0.127	0.1502	0.0231	0.0043	0.117	0.0163	0.0027	0.0025	0.0014	0.001	0.0303	0.029	0.0222	0.0647	0.0213	0.1011	0.0025
1	rs546784	66762466	1.01	0.178854520006857	0.98	0.0961760782036991	0.129254939004115	0.250032123118875	0.0265	0.0199	0.0128	0.002	0.1529	0.0037	0.0042	0.056	0.0011	0.127	0.1502	0.0231	0.0043	0.1171	0.0163	0.0027	0.0025	0.0014	0.001	0.0303	0.029	0.0222	0.0647	0.0213	0.1011	0.0025
1	rs6683977	66769100	1.01	0.178854520006857	0.98	0.0961760782036991	0.140929815894667	0.258961436124977	0.0264	0.0198	0.0128	0.002	0.1529	0.0037	0.0042	0.0559	0.0011	0.1271	0.15	0.0232	0.0043	0.1171	0.0163	0.0027	0.0025	0.0014	0.001	0.0303	0.029	0.0222	0.0646	0.0214	0.1011	0.0025
1	rs17128784	66774019	1.04	0.120487900976968	0.98	0.0961760782036991	0.08467488841591	0.250819328992232	0.0266	0.0196	0.0128	0.0021	0.1557	0.0036	0.0033	0.0563	0.0012	0.1266	0.1494	0.023	0.0041	0.1183	0.0159	0.0026	0.0024	0.0014	0.001	0.0292	0.0275	0.0223	0.0661	0.0221	0.1	0.0025
1	rs6699001	66784172	1.06	0.0904005175896243	0.98	0.0961760782036991	0.0922300202810348	0.277459056015846	0.027	0.0194	0.0131	0.0021	0.1589	0.0032	0.0032	0.0566	0.0014	0.1247	0.1486	0.0228	0.004	0.1202	0.0154	0.0023	0.0022	0.0015	0.001	0.0273	0.0248	0.0226	0.0687	0.0233	0.0986	0.0026
1	rs17427502	66785533	1.06	0.0904005175896243	0.98	0.0961760782036991	0.0895859444481716	0.276414639466011	0.027	0.0194	0.0131	0.0021	0.1589	0.0032	0.0032	0.0566	0.0014	0.1247	0.1486	0.0228	0.004	0.1202	0.0154	0.0023	0.0022	0.0015	0.001	0.0273	0.0248	0.0226	0.0687	0.0233	0.0986	0.0026
1	rs74853008	66791226	1.06	0.0904005175896243	0.98	0.0961760782036991	0.0858393726433964	0.267414200360068	0.0269	0.0194	0.0131	0.0021	0.1589	0.0032	0.0032	0.0566	0.0014	0.1247	0.1485	0.0228	0.004	0.1202	0.0155	0.0023	0.0022	0.0015	0.001	0.0273	0.0247	0.0227	0.0688	0.0234	0.0985	0.0026
1	rs78951511	66793745	1.06	0.0904005175896243	0.98	0.0961760782036991	0.0820576911061963	0.249919729101347	0.027	0.0194	0.0131	0.0021	0.1589	0.0032	0.0032	0.0566	0.0014	0.1247	0.1485	0.0229	0.004	0.1202	0.0155	0.0023	0.0022	0.0015	0.001	0.0273	0.0247	0.0227	0.0688	0.0234	0.0985	0.0026
1	rs910693	66796248	1.06	0.0904005175896243	0.98	0.0961760782036991	0.0807012707001993	0.241980939028418	0.027	0.0194	0.0131	0.0021	0.1589	0.0032	0.0032	0.0565	0.0014	0.1247	0.1485	0.0229	0.004	0.1203	0.0155	0.0023	0.0022	0.0015	0.0011	0.0272	0.0247	0.0227	0.0688	0.0234	0.0985	0.0026
1	rs7533686	66803433	1.06	0.0904005175896243	0.98	0.0961760782036991	0.248796911680553	0.208200494923219	0.0273	0.0192	0.0131	0.0021	0.1587	0.0031	0.0051	0.0565	0.0015	0.1233	0.1481	0.023	0.004	0.1211	0.0155	0.0024	0.0021	0.0013	0.0011	0.0263	0.0241	0.0231	0.0694	0.0234	0.0983	0.0026
1	rs17427907	66805270	1.06	0.0904005175896243	0.98	0.0961760782036991	0.252287853481697	0.207036478098003	0.0273	0.0192	0.0131	0.0021	0.1587	0.0031	0.0051	0.0565	0.0015	0.1232	0.1481	0.0231	0.004	0.1211	0.0155	0.0024	0.0021	0.0013	0.0011	0.0263	0.0241	0.0232	0.0693	0.0234	0.0983	0.0026
1	rs475826	66807544	1.06	0.0904005175896243	0.98	0.0961760782036991	0.258045468909231	0.207565307606001	0.0273	0.0192	0.0131	0.0021	0.1587	0.0031	0.0051	0.0565	0.0015	0.1232	0.1481	0.023	0.004	0.1212	0.0155	0.0024	0.0021	0.0013	0.0011	0.0263	0.0241	0.0232	0.0693	0.0234	0.0983	0.0026
1	rs79846108	66810852	1.06	0.0904005175896243	0.98	0.0961760782036991	0.269359288970946	0.209048413889045	0.0273	0.0192	0.0131	0.0021	0.1587	0.0031	0.0051	0.0565	0.0015	0.1232	0.1481	0.023	0.004	0.1212	0.0155	0.0024	0.0021	0.0013	0.0011	0.0263	0.0241	0.0232	0.0694	0.0234	0.0983	0.0026
1	rs17128818	66813129	1.06	0.0904005175896243	0.98	0.0961760782036991	0.276534928272652	0.208306422178862	0.0273	0.0192	0.0131	0.0021	0.1587	0.0031	0.0052	0.0565	0.0015	0.1232	0.1481	0.023	0.004	0.1212	0.0155	0.0024	0.0021	0.0013	0.0011	0.0263	0.0241	0.0232	0.0694	0.0234	0.0983	0.0026
1	rs783037	66830107	1.07	0.0776994191057832	0.98	0.0961760782036991	0.362597154023106	0.254201911278913	0.0276	0.0193	0.013	0.0022	0.1596	0.003	0.0052	0.0567	0.0016	0.1229	0.1489	0.0226	0.004	0.121	0.0153	0.0024	0.002	0.0013	0.0011	0.0256	0.0237	0.0233	0.0695	0.0235	0.0979	0.0027
1	rs6696206	66834984	1.07	0.0776994191057832	0.98	0.0961760782036991	0.368535182450012	0.26021255155635	0.0276	0.0193	0.013	0.0022	0.1596	0.003	0.0052	0.0567	0.0016	0.1229	0.1489	0.0226	0.004	0.121	0.0152	0.0024	0.002	0.0013	0.0011	0.0256	0.0237	0.0234	0.0696	0.0235	0.0978	0.0027
1	rs11208842	66843509	1.07	0.0776994191057832	0.98	0.0961760782036991	0.385201648638523	0.25578533317104	0.0277	0.0193	0.013	0.0022	0.1597	0.003	0.0052	0.0567	0.0016	0.1229	0.149	0.0226	0.004	0.1211	0.0152	0.0024	0.0019	0.0013	0.0011	0.0254	0.0236	0.0234	0.0696	0.0236	0.0977	0.0027
1	rs783060	66846766	1.07	0.0776994191057832	0.98	0.0961760782036991	0.392778809867938	0.255332611016849	0.0277	0.0193	0.013	0.0022	0.1597	0.003	0.0052	0.0567	0.0016	0.1229	0.1491	0.0225	0.004	0.1211	0.0152	0.0024	0.0019	0.0013	0.0011	0.0254	0.0237	0.0234	0.0696	0.0236	0.0977	0.0027
1	rs75473751	66850285	1.07	0.0776994191057832	0.98	0.0961760782036991	0.395077727378788	0.256238307610943	0.0277	0.0193	0.013	0.0022	0.1598	0.003	0.0052	0.0567	0.0016	0.1229	0.1491	0.0225	0.004	0.1211	0.0152	0.0023	0.0019	0.0012	0.0011	0.0254	0.0236	0.0235	0.0696	0.0235	0.0977	0.0027
1	rs6695188	66850403	1.07	0.0776994191057832	0.98	0.0961760782036991	0.38298728769871	0.256804879998099	0.0277	0.0193	0.013	0.0022	0.1598	0.003	0.0051	0.0567	0.0016	0.1229	0.1491	0.0225	0.004	0.1211	0.0151	0.0024	0.0019	0.0012	0.0011	0.0254	0.0236	0.0235	0.0696	0.0235	0.0977	0.0027
1	rs11589862	66852981	1.07	0.0776994191057832	0.98	0.0961760782036991	0.386644451694905	0.255219469931799	0.0277	0.0193	0.013	0.0022	0.1597	0.003	0.0051	0.0567	0.0016	0.1229	0.149	0.0225	0.004	0.1211	0.0151	0.0023	0.0019	0.0012	0.0011	0.0254	0.0236	0.0235	0.0697	0.0235	0.0977	0.0027
1	rs12406429	66856026	1.07	0.0776994191057832	0.98	0.0961760782036991	0.391268585431579	0.255332611016849	0.0278	0.0193	0.013	0.0022	0.1597	0.003	0.0051	0.0567	0.0016	0.1228	0.149	0.0224	0.004	0.1212	0.0151	0.0023	0.0019	0.0012	0.0011	0.0254	0.0236	0.0235	0.0697	0.0235	0.0978	0.0027
1	rs190981101	66860768	1.07	0.0776994191057832	0.98	0.0961760782036991	0.464292336913047	0.245884239650522	0.0278	0.0191	0.0131	0.0022	0.1595	0.0029	0.0051	0.0569	0.0017	0.122	0.1486	0.0223	0.0041	0.1219	0.0153	0.0023	0.0019	0.0013	0.0012	0.025	0.0234	0.0236	0.0697	0.0239	0.0982	0.0028
1	rs72674152	66861431	1.07	0.0776994191057832	0.98	0.0961760782036991	0.474874979571393	0.245884239650522	0.0278	0.0191	0.0132	0.0022	0.1595	0.0029	0.0052	0.0569	0.0017	0.1219	0.1486	0.0223	0.0041	0.122	0.0153	0.0023	0.0019	0.0013	0.0012	0.025	0.0234	0.0236	0.0697	0.0239	0.0982	0.0028
1	rs77354093	66864010	1.08	0.0664216607683517	0.98	0.0961760782036991	0.528670822288332	0.246891155610143	0.0278	0.0191	0.0132	0.0022	0.1594	0.0029	0.0052	0.0569	0.0018	0.1217	0.1483	0.0222	0.0041	0.1225	0.0153	0.0023	0.0019	0.0013	0.0012	0.0248	0.0232	0.0238	0.0696	0.0242	0.098	0.0029
1	rs80121667	66873159	1.08	0.0664216607683517	0.98	0.0961760782036991	0.546753458399601	0.257598741761976	0.0278	0.0191	0.0133	0.0022	0.1595	0.0028	0.0052	0.057	0.0018	0.1214	0.1482	0.0221	0.0042	0.1231	0.0153	0.0023	0.0018	0.0013	0.0013	0.0247	0.023	0.0237	0.0695	0.0244	0.0978	0.0029
1	rs77260138	66881254	1.08	0.0664216607683517	0.98	0.0961760782036991	0.546161419693245	0.257712213404858	0.0278	0.019	0.0134	0.0022	0.1595	0.0028	0.0051	0.057	0.0018	0.1214	0.1482	0.0221	0.0042	0.1232	0.0153	0.0023	0.0018	0.0013	0.0013	0.0247	0.023	0.0237	0.0695	0.0244	0.0977	0.0029
1	rs12093028	66887451	1.08	0.0664216607683517	0.98	0.0961760782036991	0.561785745201694	0.268103259406662	0.0278	0.019	0.0134	0.0022	0.1596	0.0028	0.0051	0.0569	0.0019	0.1211	0.1482	0.022	0.0043	0.1237	0.0153	0.0023	0.0018	0.0013	0.0013	0.0245	0.0229	0.0236	0.0694	0.0246	0.0975	0.0029
1	rs79108599	66913466	1.08	0.0664216607683517	0.98	0.0961760782036991	0.555405097268075	0.267069877555314	0.0278	0.0191	0.0134	0.0023	0.1599	0.0028	0.0051	0.0569	0.0019	0.1206	0.1482	0.022	0.0043	0.1237	0.0152	0.0023	0.0019	0.0014	0.0013	0.0247	0.0232	0.0236	0.0691	0.0248	0.0971	0.003
1	rs10493405	66920877	1.08	0.0664216607683517	0.98	0.0961760782036991	0.553285821562752	0.266381645968273	0.0279	0.0191	0.0134	0.0023	0.1599	0.0028	0.0051	0.0569	0.0019	0.1205	0.1482	0.022	0.0043	0.1237	0.0152	0.0024	0.0019	0.0014	0.0013	0.0247	0.0233	0.0236	0.0691	0.0249	0.097	0.003
1	rs1772131	66921933	1.08	0.0664216607683517	0.98	0.0961760782036991	0.556864307433191	0.265464863944612	0.0279	0.0191	0.0134	0.0023	0.1599	0.0028	0.0051	0.0569	0.0019	0.1204	0.1481	0.022	0.0043	0.1237	0.0152	0.0023	0.0019	0.0014	0.0013	0.0248	0.0234	0.0236	0.0691	0.0249	0.0969	0.003
1	rs77132859	66923044	1.08	0.0664216607683517	0.98	0.0961760782036991	0.558857036330369	0.265235822258844	0.0279	0.0191	0.0135	0.0023	0.1599	0.0028	0.0051	0.0569	0.0019	0.1204	0.1481	0.022	0.0043	0.1237	0.0152	0.0023	0.0019	0.0014	0.0013	0.0248	0.0234	0.0236	0.0691	0.0249	0.0969	0.003
1	rs6684192	66931240	1.08	0.0664216607683517	0.98	0.0961760782036991	0.575323076561436	0.272480044775069	0.0279	0.0191	0.0135	0.0023	0.1599	0.0029	0.0051	0.0569	0.0019	0.1203	0.1481	0.0219	0.0043	0.1237	0.0152	0.0023	0.0019	0.0014	0.0013	0.0248	0.0235	0.0235	0.0691	0.0249	0.0969	0.003
1	rs12027325	66942656	1.08	0.0664216607683517	0.98	0.0961760782036991	0.833869200942251	0.298478900403108	0.0271	0.0196	0.0136	0.0025	0.1629	0.0029	0.005	0.0574	0.0024	0.1204	0.1458	0.0212	0.005	0.1245	0.0155	0.0025	0.0018	0.0013	0.0014	0.024	0.024	0.0234	0.0673	0.0264	0.0946	0.0032
1	rs4655490	66945463	1.08	0.0664216607683517	0.98	0.0961760782036991	0.830689815273977	0.297173804336051	0.0271	0.0196	0.0136	0.0025	0.1629	0.0029	0.005	0.0574	0.0024	0.1203	0.1457	0.0213	0.005	0.1246	0.0155	0.0025	0.0018	0.0013	0.0014	0.024	0.024	0.0234	0.0673	0.0265	0.0946	0.0032
1	rs17471738	66956151	1.07	0.0776994191057832	0.98	0.0961760782036991	0.818418878531013	0.301570504342006	0.027	0.0197	0.0136	0.0025	0.1627	0.0029	0.005	0.0574	0.0024	0.1207	0.1457	0.0212	0.005	0.1246	0.0155	0.0025	0.0019	0.0013	0.0014	0.0238	0.024	0.0234	0.0674	0.0265	0.0947	0.0032
1	rs7529239	66958259	1.08	0.0664216607683517	0.98	0.0961760782036991	0.810150897347068	0.300737207556742	0.027	0.0196	0.0136	0.0025	0.1626	0.0029	0.005	0.0574	0.0024	0.1208	0.1457	0.0212	0.005	0.1246	0.0155	0.0025	0.002	0.0013	0.0014	0.0237	0.024	0.0234	0.0674	0.0265	0.0947	0.0032
1	rs12120794	66958923	1.07	0.0776994191057832	0.98	0.0961760782036991	0.806461704193693	0.300261349136831	0.027	0.0196	0.0136	0.0025	0.1626	0.0029	0.005	0.0574	0.0024	0.1209	0.1457	0.0212	0.005	0.1246	0.0155	0.0025	0.002	0.0013	0.0014	0.0237	0.024	0.0233	0.0675	0.0265	0.0947	0.0032
1	rs1037088	66960809	1.07	0.0776994191057832	0.98	0.0961760782036991	0.799730073767563	0.295752031934044	0.027	0.0196	0.0136	0.0025	0.1625	0.0029	0.005	0.0574	0.0024	0.1208	0.1457	0.0213	0.005	0.1245	0.0155	0.0025	0.002	0.0013	0.0014	0.0237	0.0239	0.0233	0.0675	0.0265	0.0947	0.0032
1	rs7543776	66973744	1.07	0.0776994191057832	0.98	0.0961760782036991	0.68594419415497	0.29385954252709	0.0268	0.0196	0.0136	0.0025	0.1627	0.0029	0.0047	0.0574	0.0024	0.1209	0.1457	0.0212	0.005	0.1246	0.0156	0.0026	0.0021	0.0013	0.0014	0.0239	0.0238	0.0234	0.0675	0.0266	0.0946	0.0032
1	rs114638580	66980066	1.08	0.0664216607683517	0.98	0.0961760782036991	0.515410348186438	0.282699237565896	0.0266	0.0196	0.0136	0.0025	0.1632	0.0029	0.0042	0.0577	0.0023	0.1211	0.1455	0.0213	0.005	0.1249	0.0156	0.0026	0.0022	0.0013	0.0014	0.0241	0.0233	0.0236	0.0674	0.0267	0.0941	0.0032
1	rs1338195	66986557	1.07	0.0776994191057832	0.98	0.0961760782036991	0.404909273366953	0.258847792122691	0.0263	0.0197	0.0136	0.0025	0.1638	0.0029	0.0037	0.0582	0.0023	0.1211	0.1452	0.0212	0.0049	0.1253	0.0157	0.0027	0.0024	0.0012	0.0014	0.0244	0.0227	0.0236	0.0671	0.0268	0.0937	0.0032
1	rs79682748	66989719	1.07	0.0776994191057832	0.98	0.0961760782036991	0.386922226920004	0.255898553140509	0.0263	0.0198	0.0137	0.0025	0.1639	0.0029	0.0036	0.0583	0.0023	0.1211	0.1451	0.0212	0.0049	0.1253	0.0158	0.0027	0.0024	0.0012	0.0014	0.0244	0.0226	0.0236	0.0671	0.0269	0.0937	0.0032
1	rs1338203	66992613	1.07	0.0776994191057832	0.98	0.0961760782036991	0.382324241521848	0.255106344637183	0.0263	0.0198	0.0137	0.0025	0.1638	0.003	0.0035	0.0583	0.0023	0.1211	0.1451	0.0212	0.0049	0.1253	0.0158	0.0027	0.0024	0.0012	0.0014	0.0244	0.0226	0.0237	0.0671	0.0269	0.0937	0.0032
1	rs1338204	66992956	1.07	0.0776994191057832	0.98	0.0961760782036991	0.381606599212248	0.255445767887816	0.0263	0.0198	0.0137	0.0025	0.1639	0.003	0.0035	0.0583	0.0023	0.1211	0.1451	0.0212	0.0049	0.1253	0.0158	0.0027	0.0024	0.0012	0.0014	0.0245	0.0226	0.0237	0.0671	0.0269	0.0937	0.0032
1	rs12024358	66994327	1.07	0.0776994191057832	0.98	0.0961760782036991	0.378248342598625	0.25578533317104	0.0262	0.0198	0.0137	0.0025	0.1639	0.003	0.0035	0.0583	0.0023	0.1211	0.1451	0.0212	0.0049	0.1253	0.0158	0.0027	0.0024	0.0012	0.0014	0.0245	0.0226	0.0237	0.0671	0.0269	0.0937	0.0032
1	rs17129043	66996088	1.07	0.0776994191057832	0.99	0.0817332193164052	0.37348481076063	0.259075095769488	0.0263	0.0198	0.0137	0.0025	0.1639	0.0029	0.0035	0.0584	0.0023	0.1211	0.1451	0.0212	0.0049	0.1253	0.0158	0.0027	0.0024	0.0012	0.0015	0.0245	0.0226	0.0237	0.0671	0.0269	0.0936	0.0032
1	rs114581560	67000935	1.07	0.0776994191057832	0.99	0.0817332193164052	0.370869818721865	0.256464889347854	0.0263	0.0198	0.0137	0.0025	0.1639	0.0029	0.0035	0.0585	0.0023	0.1211	0.145	0.0213	0.0048	0.1253	0.0158	0.0027	0.0024	0.0012	0.0015	0.0245	0.0225	0.0237	0.067	0.0269	0.0936	0.0032
1	rs1856315	67005229	1.07	0.0776994191057832	0.98	0.0961760782036991	0.37272113698043	0.264205897450998	0.0263	0.0198	0.0137	0.0025	0.1639	0.003	0.0035	0.0585	0.0023	0.121	0.145	0.0213	0.0048	0.1253	0.0157	0.0027	0.0024	0.0012	0.0015	0.0245	0.0225	0.0237	0.067	0.027	0.0936	0.0032
1	rs79239150	67012582	1.07	0.0776994191057832	0.98	0.0961760782036991	0.365236179420321	0.267069877555314	0.0263	0.0199	0.0138	0.0026	0.1639	0.003	0.0036	0.0585	0.0023	0.1209	0.145	0.0213	0.0048	0.1253	0.0157	0.0028	0.0024	0.0012	0.0015	0.0246	0.0224	0.0237	0.0669	0.027	0.0935	0.0032
1	rs3795530	67028481	1.07	0.0776994191057832	0.98	0.0961760782036991	0.348547781290271	0.249470313126324	0.0264	0.02	0.0141	0.0027	0.1635	0.003	0.0038	0.0595	0.0023	0.12	0.1444	0.0214	0.0047	0.1253	0.0159	0.0029	0.0025	0.0012	0.0015	0.0253	0.0218	0.024	0.0667	0.0273	0.0925	0.0031
1	rs10889630	67034789	1.07	0.0776994191057832	0.98	0.0961760782036991	0.348126505877511	0.256238307610943	0.0264	0.02	0.0141	0.0027	0.1635	0.003	0.0039	0.0596	0.0023	0.12	0.1443	0.0214	0.0047	0.1253	0.0159	0.0029	0.0025	0.0012	0.0015	0.0253	0.0217	0.0239	0.0667	0.0274	0.0924	0.0031
1	rs112254699	67044940	1.07	0.0776994191057832	0.99	0.0817332193164052	0.346339021397169	0.262492136675209	0.0263	0.02	0.0142	0.0028	0.1636	0.003	0.0039	0.0597	0.0023	0.1199	0.1441	0.0214	0.0047	0.1253	0.016	0.003	0.0026	0.0012	0.0015	0.0254	0.0216	0.024	0.0667	0.0274	0.0923	0.0031
1	rs12069946	67045928	1.07	0.0776994191057832	0.99	0.0817332193164052	0.342204120141369	0.25975738187356	0.0263	0.02	0.0142	0.0028	0.1636	0.003	0.0039	0.0598	0.0023	0.1199	0.144	0.0215	0.0047	0.1253	0.016	0.003	0.0026	0.0012	0.0015	0.0255	0.0216	0.024	0.0667	0.0274	0.0921	0.0031
1	rs12037314	67063174	1.07	0.0776994191057832	0.99	0.0817332193164052	0.34612904173527	0.263291458474518	0.0263	0.0201	0.0143	0.0028	0.1636	0.0031	0.004	0.0599	0.0023	0.1197	0.1438	0.0215	0.0047	0.1254	0.0161	0.003	0.0026	0.0013	0.0016	0.0256	0.0214	0.0241	0.0667	0.0275	0.0918	0.0032
1	rs75802672	67083451	1.07	0.0776994191057832	0.99	0.0817332193164052	0.315131121253096	0.276762643611842	0.0264	0.0201	0.0143	0.0027	0.1636	0.003	0.0038	0.0601	0.0023	0.1194	0.1436	0.0216	0.0047	0.1254	0.0162	0.0035	0.0026	0.0013	0.0016	0.0257	0.0213	0.0241	0.0668	0.0274	0.0915	0.0032
1	rs80183132	67091281	1.07	0.0776994191057832	0.99	0.0817332193164052	0.313583738230337	0.286092103997928	0.0264	0.0201	0.0143	0.0027	0.1636	0.003	0.0038	0.0601	0.0023	0.1194	0.1436	0.0216	0.0047	0.1255	0.0162	0.0035	0.0026	0.0013	0.0016	0.0257	0.0212	0.0241	0.0668	0.0274	0.0915	0.0032
1	rs115138031	67100291	1.07	0.0776994191057832	0.99	0.0817332193164052	0.311245355043571	0.281998811628189	0.0264	0.0201	0.0143	0.0026	0.1636	0.003	0.0038	0.0602	0.0023	0.1193	0.1435	0.0216	0.0047	0.1255	0.0162	0.0036	0.0026	0.0013	0.0017	0.0257	0.0212	0.0241	0.0668	0.0274	0.0914	0.0032
1	rs17490057	67109277	1.07	0.0776994191057832	0.99	0.0817332193164052	0.314282059986993	0.286561054103229	0.0264	0.0201	0.0143	0.0026	0.1636	0.003	0.0037	0.0603	0.0023	0.1191	0.1435	0.0216	0.0047	0.1255	0.0162	0.0038	0.0026	0.0014	0.0017	0.0258	0.0212	0.0242	0.0668	0.0274	0.0913	0.0032
1	rs7526812	67109335	1.07	0.0776994191057832	0.99	0.0817332193164052	0.313882918855307	0.287969307323229	0.0264	0.0201	0.0143	0.0026	0.1636	0.003	0.0037	0.0603	0.0023	0.1191	0.1435	0.0216	0.0047	0.1255	0.0162	0.0038	0.0026	0.0014	0.0017	0.0258	0.0211	0.0242	0.0668	0.0274	0.0912	0.0032
1	rs1325261	67110516	1.07	0.0776994191057832	0.99	0.0817332193164052	0.303991281633881	0.281882125692061	0.0264	0.0201	0.0143	0.0026	0.1636	0.003	0.0037	0.0603	0.0023	0.1191	0.1434	0.0216	0.0047	0.1256	0.0162	0.0038	0.0026	0.0014	0.0017	0.0258	0.0211	0.0242	0.0668	0.0274	0.0913	0.0031
1	rs11208941	67133111	1.07	0.0776994191057832	0.99	0.0817332193164052	0.325159639263023	0.256125040364968	0.0263	0.02	0.0143	0.0025	0.1634	0.0031	0.0036	0.0603	0.0024	0.1188	0.1432	0.0216	0.0047	0.1257	0.0163	0.0044	0.0027	0.0015	0.0016	0.0258	0.021	0.0244	0.0667	0.0275	0.091	0.0032
1	rs6703606	67134281	1.07	0.0776994191057832	0.99	0.0817332193164052	0.323282574589704	0.246779211477227	0.0263	0.02	0.0144	0.0024	0.1634	0.0031	0.0036	0.0603	0.0024	0.1188	0.1432	0.0216	0.0047	0.1257	0.0163	0.0044	0.0027	0.0015	0.0016	0.0258	0.021	0.0244	0.0667	0.0275	0.091	0.0032
1	rs76442551	67134801	1.07	0.0776994191057832	0.99	0.0817332193164052	0.320704595718918	0.242982741623154	0.0263	0.02	0.0145	0.0024	0.1634	0.0031	0.0036	0.0603	0.0024	0.1188	0.1432	0.0216	0.0047	0.1256	0.0163	0.0044	0.0027	0.0015	0.0016	0.0258	0.021	0.0244	0.0667	0.0275	0.091	0.0032
1	rs77503231	67143879	1.07	0.0776994191057832	0.99	0.0817332193164052	0.354366973824551	0.248347895469178	0.0261	0.02	0.0144	0.0024	0.1632	0.0031	0.0036	0.0605	0.0026	0.1186	0.1428	0.0217	0.0048	0.1258	0.0163	0.0046	0.0027	0.0017	0.0017	0.026	0.0207	0.0244	0.0665	0.0277	0.0906	0.0033
1	rs10889646	67152165	1.07	0.0776994191057832	0.99	0.0817332193164052	0.417224837228395	0.265693967193314	0.026	0.02	0.0143	0.0024	0.1631	0.0032	0.0036	0.0606	0.0028	0.1183	0.1425	0.0217	0.0049	0.1259	0.0164	0.0047	0.0028	0.0019	0.0017	0.0262	0.0204	0.0244	0.0665	0.0279	0.0903	0.0034
1	rs1325266	67160602	1.07	0.0776994191057832	1	0.069019173236101	0.492060357457681	0.2887917581057	0.0259	0.0202	0.0141	0.0024	0.1628	0.0032	0.0036	0.0607	0.003	0.1181	0.1423	0.0217	0.005	0.1258	0.0163	0.0049	0.0028	0.002	0.0017	0.0263	0.02	0.0243	0.0665	0.0283	0.0903	0.0034
1	rs1325267	67160814	1.07	0.0776994191057832	1	0.069019173236101	0.492874143293389	0.290438796772111	0.0259	0.0202	0.0141	0.0024	0.1629	0.0032	0.0036	0.0607	0.003	0.1181	0.1423	0.0217	0.005	0.1258	0.0163	0.0049	0.0028	0.002	0.0017	0.0263	0.02	0.0243	0.0665	0.0283	0.0903	0.0034
1	rs17439307	67163039	1.07	0.0776994191057832	0.99	0.0817332193164052	0.510112957014177	0.295752031934044	0.0259	0.0202	0.0142	0.0024	0.1628	0.0032	0.0036	0.0607	0.0031	0.1181	0.1423	0.0216	0.005	0.1258	0.0163	0.0049	0.0028	0.002	0.0018	0.0263	0.02	0.0243	0.0664	0.0283	0.0903	0.0034
1	rs10889648	67168182	1.07	0.0776994191057832	0.99	0.0817332193164052	0.572092645149316	0.32773945413176	0.026	0.0203	0.0142	0.0024	0.1626	0.0032	0.0036	0.0607	0.0032	0.1179	0.1421	0.0216	0.0052	0.1258	0.0164	0.0049	0.0028	0.0021	0.0018	0.0264	0.02	0.0243	0.0664	0.0283	0.0902	0.0034
1	rs79154999	67176116	1.07	0.0776994191057832	0.99	0.0817332193164052	0.535752025284479	0.324205110345944	0.0259	0.0203	0.0142	0.0024	0.1619	0.0033	0.0037	0.0608	0.0031	0.1183	0.1422	0.0216	0.0052	0.126	0.0164	0.0049	0.0029	0.0021	0.0018	0.0263	0.0199	0.0244	0.0664	0.0283	0.0902	0.0034
1	rs587125	67176131	1.07	0.0776994191057832	0.99	0.0817332193164052	0.535752025284479	0.323961777495971	0.0259	0.0203	0.0142	0.0024	0.1619	0.0033	0.0037	0.0608	0.0031	0.1183	0.1422	0.0216	0.0052	0.126	0.0164	0.0049	0.0029	0.0021	0.0018	0.0263	0.0199	0.0244	0.0664	0.0283	0.0902	0.0034
1	rs609219	67176846	1.07	0.0776994191057832	0.99	0.0817332193164052	0.530226149383096	0.323353680398268	0.0259	0.0203	0.0142	0.0024	0.1619	0.0033	0.0037	0.0608	0.0031	0.1183	0.1422	0.0216	0.0052	0.126	0.0164	0.0049	0.0029	0.0021	0.0018	0.0263	0.0199	0.0244	0.0664	0.0283	0.0902	0.0034
1	rs76149537	67182647	1.06	0.0904005175896243	0.99	0.0817332193164052	0.513173319131466	0.319106437253525	0.0259	0.0203	0.0143	0.0024	0.1618	0.0033	0.0037	0.0608	0.0031	0.1183	0.1421	0.0217	0.0052	0.126	0.0165	0.0049	0.0029	0.0021	0.0018	0.0263	0.0199	0.0244	0.0664	0.0283	0.0901	0.0034
1	rs2181625	67192271	1.06	0.0904005175896243	0.99	0.0817332193164052	0.503259192344815	0.308021951719163	0.0259	0.0203	0.0143	0.0024	0.1617	0.0033	0.0036	0.0608	0.0031	0.1183	0.1421	0.0217	0.0052	0.1259	0.0165	0.0049	0.0029	0.0022	0.0018	0.0263	0.0199	0.0244	0.0664	0.0283	0.0901	0.0034
1	rs77865213	67198843	1.06	0.0904005175896243	0.99	0.0817332193164052	0.547411633824688	0.306465094689574	0.0259	0.0202	0.0144	0.0025	0.1616	0.0033	0.0037	0.0608	0.0032	0.1182	0.142	0.0217	0.0052	0.1258	0.0166	0.005	0.003	0.0022	0.0018	0.0264	0.0199	0.0244	0.0663	0.0285	0.0898	0.0035
1	rs6679379	67199156	1.06	0.0904005175896243	0.99	0.0817332193164052	0.548070182436374	0.308381560662893	0.0259	0.0202	0.0145	0.0025	0.1616	0.0033	0.0037	0.0608	0.0032	0.1182	0.142	0.0217	0.0052	0.1259	0.0166	0.005	0.003	0.0022	0.0018	0.0264	0.0199	0.0244	0.0663	0.0285	0.0897	0.0035
1	rs657808	67209818	1.06	0.0904005175896243	0.99	0.0817332193164052	0.579102628688642	0.31825897866741	0.0258	0.0202	0.0145	0.0025	0.1615	0.0033	0.0037	0.0608	0.0032	0.1182	0.1418	0.0215	0.0053	0.1258	0.0167	0.0051	0.003	0.0023	0.0019	0.0264	0.0201	0.0244	0.0663	0.0285	0.0896	0.0035
1	rs61797261	67215088	1.06	0.0904005175896243	0.99	0.0817332193164052	0.584182569346122	0.313188263050118	0.0258	0.0203	0.0146	0.0025	0.1614	0.0034	0.0037	0.0608	0.0033	0.1181	0.1416	0.0215	0.0054	0.1257	0.0168	0.0051	0.003	0.0023	0.0019	0.0264	0.0201	0.0244	0.0662	0.0285	0.0895	0.0036
1	rs515944	67219980	1.06	0.0904005175896243	0.99	0.0817332193164052	0.599751926209273	0.325544399730845	0.0258	0.0203	0.0147	0.0026	0.1611	0.0034	0.0037	0.0607	0.0033	0.118	0.1416	0.0216	0.0054	0.1256	0.0168	0.0051	0.003	0.0024	0.0019	0.0264	0.0201	0.0244	0.0662	0.0285	0.0895	0.0036
1	rs502376	67222507	1.07	0.0776994191057832	0.99	0.0817332193164052	0.604914805397793	0.308261677107082	0.0257	0.0205	0.0146	0.0027	0.1608	0.0033	0.0038	0.0608	0.0034	0.1177	0.1409	0.0216	0.0056	0.1258	0.0169	0.0053	0.0031	0.0025	0.002	0.0267	0.0202	0.0243	0.0661	0.0285	0.0892	0.0037
1	rs558750	67226357	1.07	0.0776994191057832	0.99	0.0817332193164052	0.749645774289815	0.356410209315853	0.0256	0.0209	0.0145	0.0027	0.1602	0.0033	0.0038	0.0609	0.0035	0.1171	0.1397	0.0217	0.006	0.1261	0.0172	0.0054	0.0032	0.0026	0.0021	0.027	0.0205	0.0243	0.0662	0.0287	0.0884	0.0038
1	rs1060575	67236097	1.07	0.0776994191057832	0.99	0.0817332193164052	0.803171121643415	0.363936452423715	0.0256	0.0209	0.0146	0.0027	0.1601	0.0034	0.0038	0.0609	0.0036	0.1171	0.1396	0.0218	0.006	0.1261	0.0172	0.0055	0.0032	0.0027	0.0022	0.0271	0.0206	0.0243	0.0663	0.0287	0.0881	0.0039
1	rs7548496	67239576	1.07	0.0776994191057832	0.99	0.0817332193164052	0.813611179671042	0.369357607049417	0.0256	0.0209	0.0145	0.0027	0.1601	0.0033	0.0038	0.0609	0.0035	0.1172	0.1395	0.0218	0.006	0.1261	0.0172	0.0055	0.0032	0.0027	0.0022	0.0271	0.0206	0.0242	0.0663	0.0287	0.0881	0.0039
1	rs3816989	67242087	1.07	0.0776994191057832	0.99	0.0817332193164052	0.771124479116154	0.35228994966321	0.0256	0.0209	0.0145	0.0027	0.1601	0.0033	0.0038	0.0611	0.0035	0.1171	0.1395	0.0218	0.006	0.1261	0.0172	0.0055	0.0032	0.0027	0.0022	0.0272	0.0207	0.0242	0.0663	0.0287	0.0881	0.0038
1	rs2133173	67243024	1.07	0.0776994191057832	0.99	0.0817332193164052	0.751241757714028	0.342977075173033	0.0256	0.0209	0.0145	0.0027	0.1601	0.0033	0.0037	0.0612	0.0035	0.117	0.1395	0.0218	0.006	0.1261	0.0171	0.0055	0.0032	0.0027	0.0021	0.0272	0.0207	0.0242	0.0663	0.0288	0.088	0.0038
1	rs12751876	67255360	1.07	0.0776994191057832	0.99	0.0817332193164052	0.806540122106184	0.363559080227462	0.0251	0.021	0.0147	0.0029	0.1595	0.0034	0.0039	0.0616	0.0036	0.116	0.1385	0.0222	0.0061	0.1261	0.0173	0.006	0.0035	0.0028	0.0022	0.0282	0.021	0.0239	0.0659	0.0289	0.0872	0.0039
1	rs569884	67255725	1.07	0.0776994191057832	0.99	0.0817332193164052	0.829657634108745	0.372139955944996	0.0249	0.0211	0.0147	0.003	0.1592	0.0035	0.0039	0.0618	0.0036	0.1157	0.1383	0.0223	0.006	0.1261	0.0173	0.0062	0.0036	0.0028	0.0022	0.0287	0.0212	0.0238	0.0658	0.0289	0.0868	0.004
1	rs2312589	67258784	1.07	0.0776994191057832	0.99	0.0817332193164052	0.856672148136498	0.286209319573421	0.0242	0.0211	0.0152	0.0036	0.1587	0.0036	0.0041	0.0624	0.0035	0.1126	0.1356	0.0232	0.006	0.1269	0.0182	0.0073	0.0043	0.0033	0.0022	0.0314	0.0221	0.0228	0.0646	0.029	0.0854	0.004
1	rs77931172	67266170	1.07	0.0776994191057832	0.99	0.0817332193164052	0.944420310794616	0.279202439070719	0.0242	0.0211	0.0152	0.0037	0.1586	0.0037	0.0041	0.0624	0.0036	0.1124	0.1355	0.0233	0.006	0.1269	0.0182	0.0074	0.0043	0.0034	0.0022	0.0315	0.0221	0.0227	0.0645	0.0291	0.0852	0.0041
1	rs549148	67266756	1.07	0.0776994191057832	0.99	0.0817332193164052	0.961079025661447	0.286678328200725	0.0242	0.0211	0.0152	0.0037	0.1586	0.0037	0.0041	0.0624	0.0036	0.1125	0.1355	0.0233	0.006	0.1269	0.0182	0.0074	0.0043	0.0034	0.0022	0.0315	0.0221	0.0227	0.0644	0.0291	0.0852	0.0041
1	rs525393	67274795	1.07	0.0776994191057832	0.99	0.0817332193164052	1.06616115502694	0.303477778828455	0.0242	0.0211	0.0152	0.0037	0.1581	0.0037	0.0041	0.0627	0.0035	0.1124	0.1354	0.0233	0.006	0.1271	0.0181	0.0075	0.0043	0.0033	0.0022	0.0316	0.0222	0.0228	0.0644	0.0293	0.085	0.0041
1	rs7550905	67280515	1.07	0.0776994191057832	0.99	0.0817332193164052	1.14189395992255	0.272249140998348	0.024	0.0209	0.0155	0.0037	0.1576	0.0038	0.0042	0.063	0.0035	0.1122	0.1353	0.0232	0.0061	0.1275	0.0177	0.0077	0.0043	0.0034	0.0021	0.0318	0.0224	0.0226	0.0644	0.0292	0.0848	0.0042
1	rs12725312	67280869	1.07	0.0776994191057832	0.99	0.0817332193164052	1.20465069316436	0.271326131684675	0.0239	0.0209	0.0155	0.0037	0.1577	0.0038	0.0041	0.063	0.0035	0.1124	0.1354	0.0233	0.0061	0.1276	0.0178	0.0077	0.0043	0.0033	0.0021	0.0318	0.0223	0.0226	0.0645	0.0291	0.0846	0.0042
1	rs17129469	67281402	1.07	0.0776994191057832	0.99	0.0817332193164052	1.20751752436263	0.276878674942021	0.0239	0.0209	0.0155	0.0037	0.1576	0.0038	0.0041	0.063	0.0035	0.1125	0.1354	0.0233	0.0061	0.1276	0.0178	0.0077	0.0043	0.0033	0.0021	0.0318	0.0224	0.0226	0.0645	0.0291	0.0846	0.0042
1	rs11589326	67283546	1.07	0.0776994191057832	0.99	0.0817332193164052	1.20400371061735	0.277923629930956	0.0239	0.0209	0.0155	0.0037	0.1574	0.0038	0.0041	0.0631	0.0035	0.1125	0.1354	0.0234	0.0061	0.1276	0.0177	0.0077	0.0043	0.0033	0.0021	0.0318	0.0223	0.0226	0.0646	0.0291	0.0846	0.0042
1	rs482082	67288045	1.07	0.0776994191057832	0.99	0.0817332193164052	1.20012465325827	0.276994721239322	0.0239	0.0209	0.0155	0.0037	0.1571	0.0038	0.0041	0.0632	0.0035	0.1126	0.1353	0.0235	0.0061	0.1277	0.0177	0.0078	0.0043	0.0033	0.0021	0.0318	0.0224	0.0225	0.0646	0.029	0.0845	0.0042
1	rs17496172	67302410	1.07	0.0776994191057832	0.99	0.0817332193164052	1.26870445610496	0.207036478098003	0.0234	0.0208	0.0155	0.0038	0.1573	0.0039	0.0039	0.0636	0.0035	0.1131	0.1346	0.0237	0.0061	0.1278	0.0178	0.0079	0.0043	0.0033	0.0021	0.0323	0.0223	0.0224	0.0644	0.029	0.0842	0.0043
1	rs12030322	67306616	1.07	0.0776994191057832	0.99	0.0817332193164052	1.3323881015317	0.210216168616924	0.0234	0.0207	0.0155	0.0038	0.1573	0.0039	0.0039	0.0636	0.0035	0.1131	0.1346	0.0237	0.0061	0.1279	0.0178	0.0079	0.0043	0.0033	0.0021	0.0324	0.0223	0.0225	0.0643	0.029	0.0841	0.0043
1	rs11208968	67312599	1.07	0.0776994191057832	0.99	0.0817332193164052	1.33796486584238	0.211173207027772	0.0235	0.0207	0.0155	0.0038	0.1573	0.0039	0.0039	0.0636	0.0035	0.1131	0.1346	0.0237	0.0061	0.1278	0.0178	0.0079	0.0043	0.0033	0.0021	0.0323	0.0223	0.0225	0.0643	0.029	0.0841	0.0043
1	rs57010209	67313249	1.07	0.0776994191057832	0.99	0.0817332193164052	1.32787545676614	0.209578943971884	0.0234	0.0207	0.0155	0.0038	0.1573	0.0039	0.004	0.0636	0.0035	0.1131	0.1345	0.0237	0.0061	0.1278	0.0178	0.0079	0.0043	0.0033	0.0021	0.0323	0.0223	0.0225	0.0643	0.029	0.0841	0.0043
1	rs34182923	67327894	1.07	0.0776994191057832	0.99	0.0817332193164052	1.31265227713539	0.206296871481922	0.0234	0.0207	0.0155	0.0038	0.1573	0.0039	0.004	0.0636	0.0035	0.1131	0.1345	0.0237	0.0061	0.1278	0.0178	0.0079	0.0043	0.0033	0.0021	0.0324	0.0223	0.0224	0.0643	0.029	0.0841	0.0043
1	rs72671676	67333069	1.07	0.0776994191057832	0.99	0.0817332193164052	1.24465145727216	0.199471469495925	0.0234	0.0207	0.0155	0.0038	0.1572	0.0039	0.004	0.0636	0.0035	0.1131	0.1345	0.0237	0.0061	0.1278	0.0178	0.0079	0.0043	0.0033	0.0021	0.0324	0.0223	0.0224	0.0642	0.029	0.0842	0.0043
1	rs116473056	67336554	1.08	0.0664216607683517	0.99	0.0817332193164052	1.22980162756642	0.198219832327859	0.0234	0.0207	0.0155	0.0038	0.1571	0.0039	0.004	0.0635	0.0035	0.1131	0.1345	0.0237	0.0061	0.1278	0.0178	0.0079	0.0043	0.0033	0.0021	0.0324	0.0223	0.0224	0.0642	0.0291	0.0842	0.0043
1	rs269402	67341984	1.08	0.0664216607683517	0.99	0.0817332193164052	1.21780430175412	0.197907337250839	0.0234	0.0207	0.0155	0.0039	0.1571	0.0039	0.004	0.0635	0.0035	0.113	0.1345	0.0237	0.0061	0.1279	0.0179	0.0079	0.0043	0.0033	0.0021	0.0324	0.0222	0.0224	0.0642	0.0291	0.0843	0.0043
1	rs6702554	67353848	1.08	0.0664216607683517	0.99	0.0817332193164052	1.18860868953676	0.199575892062304	0.0234	0.0207	0.0155	0.0039	0.157	0.0039	0.004	0.0635	0.0035	0.113	0.1344	0.0238	0.0061	0.1278	0.0179	0.0079	0.0044	0.0033	0.0021	0.0325	0.0222	0.0224	0.0641	0.0291	0.0843	0.0043
1	rs150738999	67363658	1.09	0.0564630724803212	0.99	0.0817332193164052	0.679967404180081	0.0479305133119256	0.0215	0.0195	0.0154	0.0047	0.1544	0.0046	0.0046	0.0653	0.0029	0.1125	0.1322	0.0255	0.0046	0.1278	0.0184	0.0084	0.0055	0.0029	0.0015	0.0351	0.0224	0.0218	0.0632	0.0303	0.0867	0.0034
1	rs115694013	67364346	1.08	0.0664216607683517	0.99	0.0817332193164052	0.61266266174143	0.0290768923996497	0.0212	0.0193	0.0154	0.0048	0.154	0.0047	0.0046	0.0655	0.0028	0.1124	0.1319	0.0257	0.0043	0.1278	0.0185	0.0084	0.0056	0.0028	0.0014	0.0355	0.0224	0.0217	0.063	0.0305	0.0869	0.0033
1	rs76545350	67371577	1.08	0.0664216607683517	0.99	0.0817332193164052	0.585948428723231	0.0249785181636325	0.0209	0.0192	0.0154	0.0049	0.1535	0.0049	0.0048	0.0656	0.0027	0.1123	0.1314	0.026	0.0042	0.128	0.0186	0.0085	0.0058	0.0027	0.0013	0.0359	0.0225	0.0217	0.0631	0.0307	0.087	0.0032
1	rs3008858	67390416	1.08	0.0664216607683517	0.99	0.0817332193164052	0.646023350088207	0.0187463260199467	0.0209	0.0192	0.0155	0.0049	0.1533	0.0049	0.0048	0.0657	0.0027	0.1123	0.1314	0.0261	0.0042	0.1281	0.0186	0.0085	0.0058	0.0027	0.0013	0.0358	0.0226	0.0217	0.0632	0.0308	0.087	0.0032
1	rs1886686	67390468	1.08	0.0664216607683517	0.99	0.0817332193164052	0.646876584220257	0.0187463260199467	0.0209	0.0192	0.0155	0.0049	0.1533	0.0049	0.0048	0.0657	0.0027	0.1123	0.1314	0.0261	0.0042	0.1281	0.0186	0.0085	0.0058	0.0027	0.0013	0.0358	0.0226	0.0217	0.0632	0.0308	0.087	0.0032
1	rs114914895	67394918	1.08	0.0664216607683517	0.99	0.0817332193164052	0.649724390202301	0.0187463260199467	0.0209	0.0192	0.0155	0.0049	0.1534	0.0049	0.0048	0.0657	0.0027	0.1124	0.1314	0.0261	0.0042	0.1281	0.0186	0.0085	0.0058	0.0027	0.0013	0.0358	0.0226	0.0217	0.0632	0.0308	0.087	0.0031
1	rs112421516	67400701	1.08	0.0664216607683517	0.99	0.0817332193164052	0.660956796185626	0.0217549479529479	0.0209	0.0192	0.0155	0.0049	0.1533	0.0049	0.0048	0.0657	0.0026	0.1124	0.1314	0.0261	0.0042	0.1281	0.0186	0.0085	0.0058	0.0027	0.0013	0.0358	0.0226	0.0218	0.0632	0.0308	0.087	0.0031
1	rs912797	67413478	1.08	0.0664216607683517	0.99	0.0817332193164052	0.685433064933066	0.0312597484489833	0.0209	0.0192	0.0155	0.0049	0.1533	0.0049	0.0048	0.0657	0.0026	0.1125	0.1314	0.0261	0.0042	0.1281	0.0186	0.0085	0.0058	0.0027	0.0013	0.0358	0.0226	0.0218	0.0632	0.0308	0.087	0.0031
1	rs72673714	67413721	1.08	0.0664216607683517	0.99	0.0817332193164052	0.685360060410104	0.0312104434218983	0.0209	0.0192	0.0155	0.0049	0.1533	0.0049	0.0048	0.0657	0.0026	0.1125	0.1314	0.0261	0.0042	0.1281	0.0186	0.0085	0.0058	0.0027	0.0013	0.0358	0.0226	0.0218	0.0632	0.0308	0.087	0.0031
1	rs17129539	67417521	1.08	0.0664216607683517	0.99	0.0817332193164052	0.683463166308265	0.0313584667031971	0.0209	0.0192	0.0155	0.0049	0.1534	0.0049	0.0048	0.0657	0.0026	0.1125	0.1314	0.0261	0.0042	0.1281	0.0186	0.0085	0.0058	0.0027	0.0013	0.0358	0.0226	0.0218	0.0632	0.0308	0.087	0.0031
1	rs79504347	67444490	1.08	0.0664216607683517	0.99	0.0817332193164052	0.687917291221097	0.0323034698908389	0.0209	0.0192	0.0155	0.0049	0.1533	0.0049	0.0048	0.0657	0.0026	0.1125	0.1314	0.0261	0.0042	0.1282	0.0186	0.0085	0.0058	0.0027	0.0013	0.0358	0.0226	0.0218	0.0632	0.0308	0.087	0.0032
1	rs115064659	67446696	1.08	0.0664216607683517	0.99	0.0817332193164052	0.68864871190549	0.0326045839394809	0.0209	0.0192	0.0155	0.0049	0.1533	0.0049	0.0048	0.0657	0.0026	0.1125	0.1314	0.0261	0.0042	0.1282	0.0186	0.0085	0.0058	0.0027	0.0013	0.0358	0.0226	0.0218	0.0632	0.0308	0.087	0.0032
1	rs11810986	67448536	1.08	0.0664216607683517	0.99	0.0817332193164052	0.684703176530009	0.0321034439921945	0.0209	0.0192	0.0155	0.0049	0.1533	0.0049	0.0048	0.0657	0.0026	0.1125	0.1314	0.0261	0.0042	0.1282	0.0186	0.0085	0.0058	0.0028	0.0013	0.0358	0.0226	0.0218	0.0632	0.0308	0.087	0.0032
1	rs17129563	67450431	1.08	0.0664216607683517	0.99	0.0817332193164052	0.682224164102442	0.0320535272151164	0.0209	0.0192	0.0155	0.0049	0.1533	0.0049	0.0048	0.0657	0.0026	0.1125	0.1314	0.0261	0.0042	0.1282	0.0186	0.0085	0.0058	0.0028	0.0013	0.0358	0.0226	0.0218	0.0631	0.0308	0.087	0.0031
1	rs17497828	67452322	1.08	0.0664216607683517	0.99	0.0817332193164052	0.679458277790044	0.0319039923282261	0.0209	0.0192	0.0155	0.0049	0.1533	0.0049	0.0048	0.0657	0.0026	0.1125	0.1315	0.0261	0.0042	0.1282	0.0186	0.0085	0.0058	0.0028	0.0013	0.0358	0.0226	0.0218	0.0631	0.0308	0.087	0.0031
1	rs6656890	67458463	1.08	0.0664216607683517	0.99	0.0817332193164052	0.677423485112233	0.0314573291534159	0.0209	0.0192	0.0155	0.0049	0.1534	0.0049	0.0048	0.0657	0.0025	0.1125	0.1315	0.0261	0.0042	0.1281	0.0186	0.0085	0.0058	0.0028	0.0012	0.0358	0.0226	0.0218	0.0631	0.0308	0.0869	0.0031
1	rs4486425	67460791	1.08	0.0664216607683517	0.99	0.0817332193164052	0.678876628749365	0.0314078799091107	0.0209	0.0192	0.0155	0.0049	0.1534	0.0049	0.0048	0.0657	0.0025	0.1125	0.1315	0.0261	0.0042	0.1281	0.0186	0.0085	0.0058	0.0028	0.0012	0.0358	0.0226	0.0218	0.0631	0.0309	0.0869	0.0031
1	rs76609130	67467173	1.08	0.0664216607683517	0.99	0.0817332193164052	0.676189413196261	0.0309644597108265	0.0209	0.0192	0.0155	0.0049	0.1534	0.0049	0.0048	0.0657	0.0025	0.1125	0.1315	0.0262	0.0042	0.1281	0.0186	0.0085	0.0058	0.0028	0.0012	0.0358	0.0226	0.0218	0.0631	0.0309	0.0869	0.0031
1	rs17129589	67473214	1.08	0.0664216607683517	0.99	0.0817332193164052	0.671986667310967	0.0304752036483773	0.0209	0.0191	0.0155	0.0049	0.1533	0.0049	0.0048	0.0658	0.0025	0.1125	0.1315	0.0262	0.0042	0.1281	0.0186	0.0085	0.0058	0.0029	0.0012	0.0358	0.0226	0.0218	0.0631	0.0309	0.0869	0.0031
1	rs114621088	67477880	1.08	0.0664216607683517	1	0.069019173236101	0.668589647938562	0.0295556098826515	0.0208	0.0191	0.0155	0.0049	0.1533	0.0049	0.0048	0.0658	0.0025	0.1125	0.1315	0.0263	0.0042	0.1281	0.0186	0.0085	0.0058	0.0029	0.0012	0.0358	0.0226	0.0218	0.0632	0.0309	0.0869	0.0031
1	rs11208990	67484791	1.08	0.0664216607683517	1	0.069019173236101	0.66527242091547	0.0279429009047389	0.0207	0.0191	0.0155	0.0049	0.1534	0.0049	0.0048	0.0658	0.0026	0.1124	0.1315	0.0263	0.0042	0.1282	0.0186	0.0085	0.0059	0.0029	0.0012	0.0358	0.0226	0.0218	0.0632	0.0309	0.0869	0.0031
1	rs2815356	67485453	1.08	0.0664216607683517	1	0.069019173236101	0.665632628562719	0.0278961102155838	0.0207	0.0191	0.0155	0.0049	0.1534	0.0049	0.0048	0.0658	0.0026	0.1124	0.1315	0.0263	0.0042	0.1282	0.0186	0.0085	0.0059	0.0029	0.0012	0.0358	0.0226	0.0218	0.0632	0.0309	0.0869	0.0031
1	rs77253931	67487109	1.08	0.0664216607683517	1	0.069019173236101	0.665488534947012	0.0278493563335276	0.0207	0.0191	0.0155	0.0049	0.1534	0.0049	0.0048	0.0658	0.0026	0.1124	0.1315	0.0263	0.0042	0.1282	0.0186	0.0085	0.0059	0.0029	0.0012	0.0358	0.0226	0.0218	0.0632	0.0309	0.0869	0.0031
1	rs114953308	67488571	1.08	0.0664216607683517	1	0.069019173236101	0.651221760299487	0.0227633017649062	0.0207	0.0191	0.0155	0.0049	0.1533	0.0049	0.0048	0.0658	0.0026	0.1125	0.1315	0.0263	0.0042	0.1281	0.0186	0.0085	0.0059	0.0029	0.0012	0.0358	0.0225	0.0218	0.0633	0.0309	0.0869	0.0031
1	rs111317796	67496349	1.08	0.0664216607683517	1	0.069019173236101	0.641268868236371	0.0225937199050502	0.0207	0.0191	0.0155	0.0049	0.1533	0.0049	0.0048	0.0657	0.0026	0.1125	0.1315	0.0263	0.0042	0.1281	0.0186	0.0085	0.0059	0.0029	0.0012	0.0358	0.0225	0.0217	0.0634	0.0309	0.0869	0.0031
1	rs115364033	67496607	1.08	0.0664216607683517	0.99	0.0817332193164052	0.641339713224767	0.0225514194646448	0.0207	0.0191	0.0155	0.0049	0.1533	0.0049	0.0048	0.0657	0.0026	0.1125	0.1315	0.0263	0.0042	0.1281	0.0186	0.0085	0.0059	0.0029	0.0012	0.0358	0.0225	0.0217	0.0634	0.0309	0.0869	0.0031
1	rs2815363	67497221	1.08	0.0664216607683517	0.99	0.0817332193164052	0.641481413884763	0.0228483206151456	0.0207	0.0191	0.0155	0.0049	0.1533	0.0049	0.0048	0.0657	0.0026	0.1125	0.1315	0.0263	0.0042	0.1281	0.0186	0.0085	0.0059	0.0029	0.0012	0.0358	0.0225	0.0217	0.0634	0.0309	0.0869	0.0031
1	rs2815368	67500778	1.08	0.0664216607683517	0.99	0.0817332193164052	0.597418154359791	0.0214649851891866	0.0206	0.0191	0.0156	0.005	0.1531	0.0051	0.0049	0.0656	0.0025	0.1126	0.1314	0.0264	0.0042	0.1277	0.0187	0.0085	0.0061	0.003	0.0012	0.0356	0.0224	0.0218	0.0635	0.0311	0.0866	0.0031
1	rs7539628	67507914	1.08	0.0664216607683517	0.99	0.0817332193164052	0.726185004582354	0.0267383323651783	0.02	0.019	0.016	0.0052	0.1524	0.0051	0.0049	0.0657	0.0024	0.1129	0.131	0.0266	0.0039	0.1271	0.0187	0.0089	0.0062	0.0026	0.0011	0.0356	0.0223	0.022	0.0638	0.032	0.0868	0.003
1	rs2755258	67516893	1.08	0.0664216607683517	0.99	0.0817332193164052	0.993385667792663	0.0210540076613062	0.0193	0.019	0.0165	0.0054	0.1515	0.0052	0.005	0.0659	0.0024	0.1132	0.1304	0.0269	0.0036	0.1264	0.0187	0.0093	0.0062	0.0024	0.001	0.0357	0.0222	0.0223	0.0641	0.0331	0.0868	0.003
1	rs10157422	67518534	1.08	0.0664216607683517	0.99	0.0817332193164052	0.989878872416892	0.0203641594591037	0.0192	0.019	0.0165	0.0054	0.1515	0.0052	0.005	0.0659	0.0023	0.1132	0.1304	0.0269	0.0036	0.1264	0.0187	0.0093	0.0062	0.0024	0.001	0.0357	0.0222	0.0223	0.0642	0.0331	0.0867	0.003
1	rs61780059	67524602	1.08	0.0664216607683517	0.99	0.0817332193164052	1.02578106548749	0.02775595903243	0.0191	0.019	0.0165	0.0054	0.1515	0.0052	0.0051	0.0658	0.0023	0.1133	0.1302	0.027	0.0035	0.1264	0.0187	0.0093	0.0062	0.0023	9e-04	0.0357	0.0222	0.0222	0.0643	0.0332	0.0866	0.003
1	rs114014436	67524996	1.08	0.0664216607683517	0.99	0.0817332193164052	1.03951983995144	0.0301833888372973	0.019	0.0191	0.0166	0.0054	0.1515	0.0052	0.0051	0.0658	0.0023	0.1134	0.1302	0.027	0.0035	0.1264	0.0187	0.0093	0.0063	0.0023	9e-04	0.0357	0.0222	0.0222	0.0643	0.0333	0.0866	0.003
1	rs76435052	67525207	1.08	0.0664216607683517	0.99	0.0817332193164052	1.04257323977226	0.0307193793450921	0.019	0.0191	0.0166	0.0054	0.1515	0.0052	0.0051	0.0658	0.0023	0.1134	0.1303	0.027	0.0035	0.1264	0.0187	0.0093	0.0063	0.0023	9e-04	0.0357	0.0222	0.0222	0.0643	0.0333	0.0865	0.003
1	rs12061545	67526029	1.08	0.0664216607683517	0.99	0.0817332193164052	1.0373410569977	0.0306704717898915	0.019	0.0191	0.0166	0.0054	0.1516	0.0052	0.0051	0.0658	0.0023	0.1134	0.1303	0.0271	0.0035	0.1264	0.0187	0.0093	0.0063	0.0023	9e-04	0.0357	0.0222	0.0222	0.0643	0.0332	0.0865	0.003
1	rs61782261	67528146	1.08	0.0664216607683517	0.99	0.0817332193164052	1.02768962027603	0.0294116115371278	0.0188	0.0191	0.0166	0.0054	0.1516	0.0052	0.0051	0.0658	0.0023	0.1135	0.1303	0.0271	0.0035	0.1263	0.0186	0.0093	0.0063	0.0023	9e-04	0.0357	0.0222	0.0222	0.0643	0.0332	0.0866	0.003
1	rs2755263	67529243	1.08	0.0664216607683517	0.99	0.0817332193164052	1.0373410569977	0.0304752036483773	0.0188	0.0191	0.0166	0.0054	0.1517	0.0052	0.0051	0.0658	0.0023	0.1135	0.1303	0.0271	0.0035	0.1263	0.0186	0.0093	0.0063	0.0022	9e-04	0.0357	0.0222	0.0222	0.0643	0.0332	0.0866	0.003
1	rs77454411	67531216	1.08	0.0664216607683517	0.99	0.0817332193164052	0.958378554845443	0.036054001570451	0.0185	0.0194	0.0168	0.0055	0.1517	0.0053	0.0052	0.0659	0.0022	0.1131	0.1305	0.0273	0.0034	0.1258	0.0186	0.0094	0.0064	0.002	9e-04	0.0356	0.0221	0.0223	0.0647	0.0332	0.0865	0.0029
1	rs12408605	67538573	1.08	0.0664216607683517	0.99	0.0817332193164052	0.93229738456178	0.0152501814833402	0.0184	0.0196	0.017	0.0056	0.1522	0.0052	0.0052	0.066	0.0021	0.1129	0.1305	0.0273	0.0033	0.1253	0.0187	0.0093	0.0065	0.0019	9e-04	0.0354	0.0222	0.0223	0.065	0.0331	0.0863	0.0029
1	rs11799729	67557474	1.08	0.0664216607683517	0.99	0.0817332193164052	0.958378554845443	0.0159209423280434	0.0183	0.0196	0.017	0.0056	0.1522	0.0052	0.0053	0.066	0.0021	0.1129	0.1304	0.0273	0.0033	0.1252	0.0187	0.0094	0.0065	0.0019	9e-04	0.0354	0.0222	0.0223	0.065	0.0331	0.0863	0.0029
1	rs74486993	67558257	1.08	0.0664216607683517	0.99	0.0817332193164052	0.9608257233171	0.0161716706283746	0.0183	0.0196	0.017	0.0056	0.1522	0.0052	0.0053	0.066	0.0021	0.1129	0.1304	0.0274	0.0033	0.1252	0.0187	0.0094	0.0065	0.0019	9e-04	0.0354	0.0222	0.0223	0.065	0.0331	0.0863	0.0029
1	rs11208997	67560956	1.08	0.0664216607683517	0.99	0.0817332193164052	0.973439639015357	0.0181707512241324	0.0183	0.0196	0.017	0.0056	0.1522	0.0052	0.0053	0.066	0.0021	0.1129	0.1305	0.0274	0.0033	0.1252	0.0187	0.0093	0.0065	0.0019	9e-04	0.0354	0.0221	0.0223	0.0651	0.0331	0.0863	0.0029
1	Affx-13169731	67561056	1.08	0.0664216607683517	0.99	0.0817332193164052	0.971997044958655	0.018361634423628	0.0184	0.0196	0.017	0.0056	0.1522	0.0052	0.0053	0.066	0.0021	0.1129	0.1305	0.0274	0.0033	0.1252	0.0187	0.0093	0.0065	0.0019	9e-04	0.0354	0.0221	0.0223	0.065	0.0331	0.0863	0.0029
1	rs72933970	67561090	1.08	0.0664216607683517	0.99	0.0817332193164052	0.974968050370044	0.0185150433574703	0.0184	0.0196	0.017	0.0056	0.1522	0.0052	0.0053	0.066	0.0021	0.1129	0.1305	0.0274	0.0033	0.1252	0.0187	0.0093	0.0065	0.0019	9e-04	0.0354	0.0221	0.0223	0.0651	0.0331	0.0863	0.0029
1	rs60552083	67561772	1.08	0.0664216607683517	0.99	0.0817332193164052	0.974543392771674	0.0186305093950997	0.0184	0.0197	0.017	0.0056	0.1522	0.0052	0.0053	0.066	0.0021	0.1129	0.1305	0.0274	0.0033	0.1252	0.0187	0.0093	0.0065	0.0019	9e-04	0.0354	0.0221	0.0223	0.0651	0.0331	0.0863	0.0029
1	rs116563822	67572614	1.08	0.0664216607683517	0.99	0.0817332193164052	0.97777269708006	0.015566125073481	0.0183	0.0197	0.017	0.0056	0.1523	0.0052	0.0053	0.066	0.0022	0.1129	0.1305	0.0274	0.0032	0.1252	0.0187	0.0094	0.0065	0.0019	9e-04	0.0354	0.0222	0.0222	0.065	0.0331	0.0863	0.0029
1	rs61308634	67582236	1.08	0.0664216607683517	0.99	0.0817332193164052	0.987828470556526	0.0129675137212098	0.0183	0.0197	0.0171	0.0056	0.1523	0.0052	0.0053	0.066	0.0022	0.1129	0.1304	0.0274	0.0032	0.1251	0.0187	0.0094	0.0065	0.0019	9e-04	0.0354	0.0222	0.0222	0.065	0.0332	0.0862	0.0029
1	rs11209002	67590461	1.08	0.0664216607683517	0.99	0.0817332193164052	1.00161652671699	0.0139183705268933	0.0183	0.0198	0.0171	0.0056	0.1524	0.0052	0.0052	0.0661	0.0022	0.1128	0.1303	0.0275	0.0032	0.125	0.0187	0.0094	0.0065	0.0019	9e-04	0.0354	0.0222	0.0221	0.065	0.0331	0.0861	0.003
1	rs6670134	67592114	1.08	0.0664216607683517	0.99	0.0817332193164052	1.00909967451835	0.0124889663012906	0.0183	0.0198	0.0171	0.0056	0.1525	0.0052	0.0052	0.0661	0.0022	0.1129	0.1302	0.0275	0.0032	0.1249	0.0187	0.0094	0.0065	0.0019	9e-04	0.0354	0.0222	0.022	0.0651	0.0331	0.0861	0.003
1	rs3762318	67597119	1.08	0.0664216607683517	0.99	0.0817332193164052	1.38650022639765	0.0213001342230555	0.0172	0.0203	0.0171	0.0048	0.1505	0.0047	0.0052	0.0657	0.0025	0.1131	0.1303	0.0282	0.003	0.1248	0.0191	0.0099	0.0063	0.0018	9e-04	0.0349	0.0228	0.0226	0.0676	0.0327	0.0861	0.0031
1	rs115009271	67599461	1.07	0.0776994191057832	0.99	0.0817332193164052	1.43074218475158	0.0276161393946916	0.0172	0.0204	0.0171	0.0048	0.1503	0.0047	0.0052	0.0653	0.0025	0.1133	0.1303	0.0282	0.003	0.1248	0.019	0.0099	0.0064	0.0018	9e-04	0.0348	0.0228	0.0226	0.0683	0.0326	0.0859	0.0031
1	rs11209003	67601132	1.07	0.0776994191057832	0.99	0.0817332193164052	1.51510787401298	0.02738384419659	0.0172	0.0204	0.0171	0.0047	0.1502	0.0047	0.0052	0.0653	0.0025	0.1134	0.1303	0.0283	0.003	0.1248	0.019	0.0099	0.0064	0.0018	9e-04	0.0348	0.0228	0.0226	0.0683	0.0326	0.0861	0.0031
1	rs77040148	67603833	1.07	0.0776994191057832	0.99	0.0817332193164052	1.53784185093637	0.022466932682521	0.0171	0.0205	0.017	0.0046	0.15	0.0045	0.0052	0.0653	0.0025	0.1133	0.1303	0.0283	0.003	0.1248	0.0191	0.0099	0.0063	0.0018	9e-04	0.0348	0.0228	0.0226	0.0683	0.0326	0.0866	0.003
1	rs11582178	67608100	1.07	0.0776994191057832	0.99	0.0817332193164052	1.55001678644166	0.0239673541978909	0.0171	0.0205	0.017	0.0046	0.1499	0.0045	0.0052	0.0653	0.0025	0.1132	0.1304	0.0284	0.0029	0.1248	0.0191	0.0099	0.0063	0.0018	9e-04	0.0348	0.0228	0.0226	0.0683	0.0326	0.0868	0.003
1	rs1884444	67633812	1.07	0.0776994191057832	0.98	0.0961760782036991	1.6126451587373	0.0245804780415824	0.017	0.0206	0.0168	0.0045	0.1498	0.0044	0.0051	0.0654	0.0025	0.1133	0.1304	0.0285	0.0029	0.1248	0.0192	0.0099	0.0063	0.0018	9e-04	0.0348	0.0228	0.0225	0.0683	0.0326	0.0871	0.003
1	rs11465770	67633963	1.07	0.0776994191057832	0.98	0.0961760782036991	1.60070608297951	0.0244924375674286	0.017	0.0206	0.0169	0.0045	0.1498	0.0044	0.0051	0.0654	0.0025	0.1132	0.1304	0.0285	0.0029	0.1248	0.0192	0.0099	0.0063	0.0018	9e-04	0.0348	0.0228	0.0225	0.0683	0.0326	0.0872	0.003
1	rs76418789	67648596	1.07	0.0776994191057832	0.98	0.0961760782036991	1.54220053898195	0.018361634423628	0.017	0.0206	0.0168	0.0045	0.1498	0.0044	0.0051	0.0654	0.0025	0.1133	0.1304	0.0285	0.0029	0.1249	0.0192	0.0098	0.0063	0.0018	9e-04	0.0348	0.0228	0.0225	0.0683	0.0325	0.0873	0.003
1	rs2064689	67653010	1.07	0.0776994191057832	0.98	0.0961760782036991	1.53004794082009	0.0203641594591037	0.017	0.0206	0.0168	0.0045	0.1498	0.0044	0.0051	0.0654	0.0025	0.1133	0.1304	0.0285	0.0029	0.1249	0.0192	0.0098	0.0063	0.0018	9e-04	0.0349	0.0228	0.0225	0.0683	0.0325	0.0873	0.003
1	rs76231630	67656735	1.07	0.0776994191057832	0.98	0.0961760782036991	1.51420107725773	0.0202034593411173	0.017	0.0206	0.0168	0.0045	0.1498	0.0044	0.0051	0.0654	0.0025	0.1133	0.1304	0.0285	0.0029	0.1249	0.0192	0.0098	0.0063	0.0018	9e-04	0.0349	0.0228	0.0225	0.0683	0.0325	0.0873	0.003
1	rs714512	67664154	1.07	0.0776994191057832	0.98	0.0961760782036991	1.59013166805227	0.0176414772162282	0.0171	0.0205	0.0167	0.0043	0.1495	0.0042	0.0051	0.0657	0.0025	0.1137	0.1303	0.0285	0.0028	0.1261	0.0186	0.0098	0.0063	0.0019	9e-04	0.0347	0.0231	0.0225	0.0681	0.032	0.0876	0.0029
1	rs58621044	67664840	1.07	0.0776994191057832	0.98	0.0961760782036991	1.59238816956702	0.0171939261747321	0.0171	0.0205	0.0167	0.0043	0.1495	0.0042	0.0051	0.0656	0.0025	0.1138	0.1304	0.0285	0.0028	0.1262	0.0185	0.0098	0.0063	0.0018	9e-04	0.0348	0.0231	0.0225	0.0681	0.032	0.0877	0.0029
1	rs1004819	67670213	1.07	0.0776994191057832	0.98	0.0961760782036991	1.65572067625078	0.0119575926283829	0.017	0.0207	0.0167	0.0041	0.1489	0.0039	0.0049	0.0656	0.0025	0.1149	0.1303	0.0281	0.0028	0.1279	0.0185	0.0096	0.0062	0.0018	9e-04	0.0346	0.0231	0.0227	0.0676	0.0319	0.0874	0.0028
1	rs2863210	67670768	1.07	0.0776994191057832	0.98	0.0961760782036991	1.67323061421902	0.0141866110233207	0.017	0.0207	0.0167	0.0041	0.1489	0.0039	0.0048	0.0657	0.0025	0.1149	0.1303	0.0282	0.0028	0.1279	0.0185	0.0096	0.0061	0.0018	9e-04	0.0347	0.0231	0.0227	0.0676	0.032	0.0874	0.0028
1	rs74606018	67671431	1.07	0.0776994191057832	0.98	0.0961760782036991	1.67615526878678	0.0154956374551599	0.017	0.0207	0.0167	0.0041	0.1489	0.0039	0.0048	0.0657	0.0025	0.1149	0.1303	0.0282	0.0028	0.1279	0.0185	0.0096	0.0061	0.0018	9e-04	0.0347	0.0231	0.0227	0.0676	0.032	0.0875	0.0027
1	rs11805303	67675516	1.07	0.0776994191057832	0.98	0.0961760782036991	1.67500608209897	0.0173797190060175	0.017	0.0207	0.0167	0.0041	0.1487	0.0039	0.0049	0.0657	0.0024	0.115	0.1304	0.0282	0.0027	0.1279	0.0185	0.0097	0.0061	0.0018	9e-04	0.0347	0.0231	0.0229	0.0675	0.032	0.0875	0.0027
1	rs7517847	67681669	1.07	0.0776994191057832	0.98	0.0961760782036991	1.68808139573388	0.0179051556398911	0.017	0.0207	0.0167	0.004	0.1488	0.0039	0.0048	0.0657	0.0024	0.1151	0.1306	0.0282	0.0027	0.1279	0.0185	0.0096	0.0061	0.0017	9e-04	0.0347	0.0231	0.0229	0.0674	0.032	0.0874	0.0027
1	rs7530511	67685387	1.07	0.0776994191057832	0.98	0.0961760782036991	1.71318092358622	0.0139183705268933	0.017	0.0206	0.0166	0.004	0.1491	0.0038	0.0047	0.0657	0.0024	0.1155	0.1305	0.028	0.0027	0.1277	0.0185	0.0096	0.006	0.0017	8e-04	0.0347	0.023	0.0231	0.0675	0.0321	0.0874	0.0027
1	rs11465802	67685598	1.07	0.0776994191057832	0.98	0.0961760782036991	1.71486587259087	0.0134551197944584	0.017	0.0206	0.0167	0.004	0.1491	0.0038	0.0047	0.0657	0.0024	0.1155	0.1304	0.0281	0.0027	0.1277	0.0185	0.0096	0.006	0.0017	8e-04	0.0347	0.023	0.0231	0.0675	0.0321	0.0874	0.0027
1	rs11465804	67702526	1.07	0.0776994191057832	0.98	0.0961760782036991	1.67333503508277	0.00696019720309229	0.017	0.0207	0.0167	0.0039	0.149	0.0038	0.0046	0.0659	0.0024	0.1156	0.1305	0.028	0.0027	0.1275	0.0185	0.0096	0.0059	0.0017	8e-04	0.0346	0.0229	0.0231	0.0675	0.0321	0.0875	0.0027
1	rs11209026	67705958	1.07	0.0776994191057832	0.98	0.0961760782036991	1.68630104594777	0.00614513830479027	0.017	0.0207	0.0167	0.0039	0.149	0.0038	0.0046	0.066	0.0024	0.1156	0.1306	0.028	0.0027	0.1275	0.0185	0.0096	0.0059	0.0017	8e-04	0.0346	0.0229	0.0232	0.0674	0.0321	0.0875	0.0027
1	rs56334818	67713747	1.06	0.0904005175896243	0.98	0.0961760782036991	1.71128605093947	0.00893591239370115	0.017	0.0207	0.0168	0.0039	0.149	0.0038	0.0046	0.0662	0.0024	0.1156	0.1307	0.0279	0.0027	0.1274	0.0185	0.0096	0.0059	0.0017	8e-04	0.0345	0.0229	0.0233	0.0674	0.0322	0.0875	0.0027
1	rs1343151	67719129	1.06	0.0904005175896243	0.98	0.0961760782036991	1.72277181107195	0.0100906146204947	0.017	0.0207	0.0168	0.0039	0.149	0.0038	0.0045	0.0661	0.0024	0.1157	0.1308	0.0279	0.0027	0.1274	0.0185	0.0096	0.0059	0.0017	8e-04	0.0345	0.0229	0.0233	0.0674	0.0322	0.0874	0.0026
1	rs78691454	67725207	1.06	0.0904005175896243	0.98	0.0961760782036991	1.70182274257783	0.0088032617126953	0.0169	0.0207	0.0169	0.0039	0.1489	0.0038	0.0044	0.0662	0.0024	0.1157	0.1309	0.0279	0.0027	0.1273	0.0185	0.0096	0.0059	0.0017	8e-04	0.0345	0.0228	0.0234	0.0673	0.0322	0.0874	0.0026
1	rs9988642	67726104	1.06	0.0904005175896243	0.98	0.0961760782036991	1.69541922030861	0.00833421748974815	0.0169	0.0207	0.0169	0.0039	0.1488	0.0038	0.0044	0.0662	0.0024	0.1157	0.1309	0.0279	0.0027	0.1273	0.0185	0.0095	0.0059	0.0017	8e-04	0.0345	0.0228	0.0234	0.0673	0.0322	0.0874	0.0026
1	rs6669582	67730055	1.06	0.0904005175896243	0.98	0.0961760782036991	1.66050857736136	0.0116504819749191	0.0169	0.0207	0.0169	0.0039	0.1485	0.0038	0.0044	0.0664	0.0024	0.1161	0.1313	0.0278	0.0027	0.1272	0.0185	0.0095	0.0059	0.0017	8e-04	0.0346	0.0228	0.0233	0.0672	0.032	0.0876	0.0026
1	rs74900687	67731778	1.06	0.0904005175896243	1	0.069019173236101	1.61171771590158	0.00915028632356226	0.0169	0.0208	0.0169	0.0038	0.1483	0.0038	0.0044	0.0666	0.0024	0.1162	0.1313	0.0276	0.0027	0.1274	0.0186	0.0095	0.0058	0.0017	7e-04	0.0346	0.0229	0.0233	0.067	0.032	0.0876	0.0026
1	rs76253605	67732853	1.06	0.0904005175896243	1	0.069019173236101	1.5964938394936	0.00805413359388956	0.0168	0.0208	0.017	0.0038	0.1482	0.0038	0.0043	0.0667	0.0024	0.1162	0.1314	0.0275	0.0028	0.1275	0.0187	0.0095	0.0058	0.0017	8e-04	0.0346	0.023	0.0233	0.0669	0.0319	0.0876	0.0026
1	rs78090649	67738738	1.06	0.0904005175896243	1	0.069019173236101	1.54585310831457	0.00696019720309229	0.0168	0.0208	0.017	0.0038	0.1481	0.0038	0.0043	0.0668	0.0024	0.1163	0.1314	0.0274	0.0028	0.1274	0.0187	0.0094	0.0058	0.0017	8e-04	0.0346	0.023	0.0233	0.0668	0.0318	0.0877	0.0026
1	rs78248396	67739323	1.06	0.0904005175896243	1	0.069019173236101	1.55316762158923	0.00775426394954749	0.0168	0.0208	0.017	0.0038	0.1481	0.0038	0.0043	0.0668	0.0024	0.1163	0.1314	0.0274	0.0028	0.1274	0.0187	0.0094	0.0058	0.0017	8e-04	0.0346	0.023	0.0233	0.0668	0.0318	0.0877	0.0026
1	rs17375360	67739367	1.06	0.0904005175896243	1	0.069019173236101	1.54362061085542	0.00760655170616494	0.0168	0.0208	0.017	0.0038	0.1482	0.0038	0.0043	0.0668	0.0024	0.1163	0.1314	0.0274	0.0028	0.1273	0.0187	0.0094	0.0058	0.0017	8e-04	0.0346	0.0231	0.0233	0.0668	0.0318	0.0877	0.0026
1	rs72678511	67740608	1.06	0.0904005175896243	1	0.069019173236101	1.53986859167596	0.00686699612519373	0.0168	0.0208	0.017	0.0038	0.1482	0.0038	0.0043	0.0668	0.0024	0.1163	0.1313	0.0274	0.0028	0.1273	0.0187	0.0094	0.0058	0.0017	8e-04	0.0346	0.0231	0.0233	0.0668	0.0318	0.0877	0.0026
1	rs11581332	67747195	1.06	0.0904005175896243	1	0.069019173236101	1.50323447725946	0.00536312621623397	0.0168	0.0208	0.0171	0.0038	0.1481	0.0038	0.0043	0.0668	0.0024	0.1164	0.1312	0.0275	0.0028	0.1272	0.0187	0.0094	0.0058	0.0017	8e-04	0.0345	0.0232	0.0233	0.0668	0.0319	0.0877	0.0026
1	rs4655533	67752701	1.06	0.0904005175896243	1	0.069019173236101	1.49530440029047	0.00582130402301291	0.0168	0.0208	0.0171	0.0038	0.1479	0.0038	0.0043	0.0668	0.0024	0.1165	0.1313	0.0274	0.0028	0.1272	0.0187	0.0093	0.0058	0.0017	8e-04	0.0345	0.0232	0.0234	0.0668	0.0319	0.0878	0.0026
1	rs4655534	67752734	1.06	0.0904005175896243	1	0.069019173236101	1.49560526251987	0.00592821789984077	0.0168	0.0208	0.0169	0.0038	0.148	0.0038	0.0043	0.0668	0.0024	0.1165	0.1313	0.0275	0.0028	0.1271	0.0188	0.0093	0.0058	0.0017	8e-04	0.0345	0.0232	0.0234	0.0668	0.032	0.0878	0.0026
1	rs12406489	67752848	1.06	0.0904005175896243	1	0.069019173236101	1.46552940436267	0.00586394587704045	0.0168	0.0208	0.0169	0.0038	0.148	0.0038	0.0043	0.0668	0.0024	0.1166	0.1312	0.0275	0.0028	0.1272	0.0187	0.0093	0.0057	0.0017	8e-04	0.0345	0.0232	0.0234	0.0668	0.032	0.0878	0.0026
1	rs1495965	67753508	1.06	0.0904005175896243	1	0.069019173236101	1.46403647778165	0.0054449476229646	0.0168	0.0208	0.0169	0.0037	0.148	0.0038	0.0043	0.0668	0.0024	0.1166	0.1312	0.0275	0.0028	0.1271	0.0187	0.0093	0.0057	0.0017	8e-04	0.0345	0.0232	0.0234	0.0669	0.032	0.0879	0.0027
1	rs924080	67760140	1.06	0.0904005175896243	1	0.069019173236101	1.4558850459429	0.00243792329716486	0.0168	0.0208	0.0169	0.0037	0.1483	0.0038	0.0043	0.0668	0.0024	0.1166	0.1311	0.0275	0.0027	0.1271	0.0185	0.0093	0.0057	0.0016	7e-04	0.0346	0.0233	0.0233	0.0669	0.0319	0.0879	0.0026
1	rs12131065	67769006	1.06	0.0904005175896243	1	0.069019173236101	0.290807658705161	0.0137852112631742	0.0147	0.0211	0.0189	0.0031	0.1487	0.003	0.0034	0.0689	0.0025	0.1197	0.131	0.0279	0.0029	0.1263	0.0189	0.0057	0.0048	0.0018	0.0011	0.0352	0.0241	0.0253	0.0636	0.0301	0.0895	0.0027
1	rs61779787	67769859	1.06	0.0904005175896243	1	0.069019173236101	0.281124266541481	0.019764718839607	0.0147	0.0211	0.019	0.0031	0.1487	0.003	0.0034	0.0691	0.0025	0.1199	0.131	0.0278	0.0029	0.1262	0.0189	0.0057	0.0048	0.0018	0.0011	0.0352	0.0241	0.0253	0.0635	0.03	0.0895	0.0027
1	rs55693740	67770278	1.06	0.0904005175896243	1	0.069019173236101	0.275556784526221	0.0220886267442524	0.0147	0.0211	0.019	0.003	0.1486	0.003	0.0034	0.0693	0.0025	0.12	0.131	0.0278	0.0029	0.1262	0.0189	0.0057	0.0048	0.0019	0.0012	0.0352	0.0241	0.0254	0.0635	0.0299	0.0895	0.0027
1	rs7548656	67770537	1.06	0.0904005175896243	1	0.069019173236101	0.274766321313162	0.0171939261747321	0.0147	0.0211	0.019	0.003	0.1486	0.003	0.0034	0.0693	0.0025	0.12	0.131	0.0278	0.0029	0.1261	0.0189	0.0057	0.0048	0.0019	0.0012	0.0352	0.0242	0.0254	0.0635	0.0299	0.0895	0.0027
1	rs72931027	67770881	1.06	0.0904005175896243	0.99	0.0817332193164052	0.271478208356607	0.018361634423628	0.0146	0.0211	0.0191	0.003	0.1486	0.0029	0.0034	0.0693	0.0025	0.12	0.1311	0.0278	0.0029	0.1261	0.0189	0.0056	0.0048	0.0019	0.0012	0.0352	0.0242	0.0255	0.0634	0.0299	0.0895	0.0027
1	rs7544381	67774293	1.06	0.0904005175896243	0.99	0.0817332193164052	0.224483612073662	0.0313090895462847	0.0145	0.021	0.0197	0.0029	0.1482	0.0029	0.0033	0.0696	0.0025	0.1201	0.1313	0.0275	0.003	0.1256	0.0188	0.0055	0.0047	0.0019	0.0012	0.0352	0.0243	0.027	0.0627	0.0296	0.0895	0.0026
1	rs2066446	67781117	1.06	0.0904005175896243	0.99	0.0817332193164052	0.203400555308183	0.0398810790597728	0.0145	0.021	0.0199	0.0029	0.1484	0.0028	0.0033	0.0697	0.0025	0.12	0.1313	0.0275	0.003	0.1255	0.0188	0.0055	0.0046	0.0019	0.0012	0.0351	0.0243	0.0273	0.0625	0.0295	0.0895	0.0026
1	rs17129794	67794918	1.06	0.0904005175896243	0.99	0.0817332193164052	0.148187494233233	0.0431930576895719	0.0145	0.0207	0.0203	0.003	0.1492	0.0028	0.0031	0.07	0.0025	0.1197	0.1324	0.027	0.0031	0.1247	0.0188	0.0053	0.0045	0.0019	0.0012	0.0347	0.0243	0.028	0.0619	0.0291	0.0903	0.0025
1	rs6693065	67800018	1.06	0.0904005175896243	0.99	0.0817332193164052	0.139504324957235	0.0409347176008474	0.0145	0.0207	0.0204	0.003	0.1493	0.0028	0.0031	0.0702	0.0025	0.1197	0.1325	0.0269	0.003	0.1245	0.0187	0.0053	0.0045	0.0019	0.0012	0.0347	0.0243	0.0281	0.0617	0.029	0.0905	0.0025
1	rs12145984	67806354	1.06	0.0904005175896243	0.98	0.0961760782036991	0.137054009073084	0.0345414593067033	0.0145	0.0208	0.0205	0.0029	0.1489	0.0027	0.0031	0.0704	0.0024	0.1197	0.1327	0.0269	0.0031	0.1246	0.0187	0.0053	0.0045	0.0019	0.0012	0.0347	0.0243	0.0282	0.0613	0.0289	0.0906	0.0024
1	rs76118114	67818980	1.06	0.0904005175896243	0.98	0.0961760782036991	0.135341866257216	0.0366354534572784	0.0145	0.0209	0.0205	0.0029	0.1488	0.0027	0.0032	0.0704	0.0024	0.1198	0.1328	0.0269	0.0031	0.1246	0.0186	0.0053	0.0045	0.0019	0.0013	0.0346	0.0243	0.0282	0.0613	0.029	0.0906	0.0024
1	rs6664757	67821447	1.06	0.0904005175896243	0.98	0.0961760782036991	0.134877162147016	0.0307683230870573	0.0145	0.0209	0.0205	0.0029	0.1486	0.0028	0.0032	0.0704	0.0024	0.1198	0.1329	0.0269	0.0031	0.1246	0.0186	0.0053	0.0045	0.0019	0.0013	0.0346	0.0242	0.0283	0.0612	0.029	0.0907	0.0024
1	rs114967702	67826180	1.06	0.0904005175896243	0.97	0.112481740502774	0.135093904426755	0.0287914154135492	0.0145	0.0209	0.0205	0.0029	0.1486	0.0028	0.0032	0.0704	0.0024	0.1198	0.1329	0.0269	0.0031	0.1247	0.0186	0.0053	0.0045	0.0019	0.0013	0.0345	0.0242	0.0283	0.0612	0.029	0.0907	0.0025
1	rs2307145	67833527	1.06	0.0904005175896243	0.97	0.112481740502774	0.138150289778924	0.0271986725655142	0.0145	0.021	0.0205	0.0029	0.1487	0.0028	0.0032	0.0704	0.0024	0.1198	0.133	0.0269	0.0031	0.1247	0.0186	0.0053	0.0045	0.0018	0.0013	0.0345	0.0242	0.0283	0.0612	0.0289	0.0907	0.0025
1	rs2307153	67833643	1.06	0.0904005175896243	0.97	0.112481740502774	0.137523201988838	0.0274766515836574	0.0145	0.021	0.0205	0.0029	0.1487	0.0028	0.0032	0.0704	0.0024	0.1198	0.1329	0.0269	0.0031	0.1247	0.0186	0.0053	0.0045	0.0018	0.0013	0.0345	0.0242	0.0283	0.0612	0.0289	0.0907	0.0025
1	rs17129895	67836312	1.06	0.0904005175896243	0.97	0.112481740502774	0.137523201988838	0.0272911844961609	0.0145	0.021	0.0205	0.0029	0.1487	0.0028	0.0032	0.0703	0.0024	0.1198	0.1329	0.0269	0.0031	0.1247	0.0186	0.0053	0.0045	0.0018	0.0013	0.0345	0.0242	0.0283	0.0612	0.0289	0.0907	0.0025
1	rs76065243	67836702	1.06	0.0904005175896243	0.97	0.112481740502774	0.137335409335837	0.0274302294344924	0.0145	0.021	0.0205	0.0029	0.1487	0.0028	0.0032	0.0703	0.0024	0.1198	0.1329	0.0269	0.0031	0.1247	0.0186	0.0053	0.0045	0.0018	0.0013	0.0345	0.0242	0.0283	0.0612	0.0289	0.0907	0.0025
1	rs58438451	67841118	1.06	0.0904005175896243	0.97	0.112481740502774	0.136025171578808	0.0279897283905579	0.0145	0.021	0.0205	0.0029	0.1487	0.0028	0.0032	0.0703	0.0024	0.1198	0.1329	0.0269	0.0031	0.1247	0.0186	0.0053	0.0045	0.0018	0.0013	0.0345	0.0242	0.0283	0.0612	0.0289	0.0907	0.0024
1	rs113756470	67851615	1.06	0.0904005175896243	0.97	0.112481740502774	0.129345448042708	0.0278493563335276	0.0145	0.021	0.0206	0.003	0.1487	0.0028	0.0032	0.0703	0.0024	0.1197	0.133	0.0269	0.0031	0.1247	0.0187	0.0053	0.0045	0.0018	0.0012	0.0345	0.0242	0.0283	0.0612	0.0289	0.0906	0.0024
1	rs115231516	67857744	1.06	0.0904005175896243	0.97	0.112481740502774	0.129164468299429	0.0275231106336827	0.0145	0.021	0.0206	0.003	0.1487	0.0028	0.0032	0.0703	0.0024	0.1197	0.133	0.0269	0.0031	0.1247	0.0187	0.0053	0.0045	0.0018	0.0012	0.0345	0.0242	0.0283	0.0612	0.0289	0.0906	0.0024
1	rs6699474	67859615	1.06	0.0904005175896243	0.97	0.112481740502774	0.129164468299429	0.0266467087961266	0.0145	0.021	0.0206	0.003	0.1487	0.0028	0.0032	0.0703	0.0024	0.1197	0.133	0.0269	0.0031	0.1247	0.0187	0.0053	0.0045	0.0018	0.0012	0.0345	0.0242	0.0283	0.0612	0.0289	0.0906	0.0024
1	rs17129987	67860323	1.06	0.0904005175896243	0.97	0.112481740502774	0.123248745439337	0.0302319339430998	0.0145	0.021	0.0205	0.003	0.1488	0.0028	0.0033	0.0702	0.0024	0.1197	0.133	0.0269	0.0031	0.1247	0.0187	0.0053	0.0045	0.0018	0.0012	0.0345	0.0242	0.0283	0.0611	0.0289	0.0906	0.0024
1	rs1109918	67862482	1.06	0.0904005175896243	0.97	0.112481740502774	0.120628511472579	0.0337196725197628	0.0145	0.021	0.0205	0.003	0.1488	0.0028	0.0033	0.0702	0.0024	0.1196	0.1331	0.0269	0.0031	0.1247	0.0187	0.0053	0.0045	0.0018	0.0012	0.0344	0.0242	0.0283	0.0611	0.0289	0.0906	0.0024
1	rs1948526	67873346	1.06	0.0904005175896243	0.97	0.112481740502774	0.11935999676563	0.0366354534572784	0.0145	0.021	0.0205	0.003	0.1488	0.0028	0.0033	0.0702	0.0024	0.1196	0.1331	0.0269	0.0031	0.1247	0.0186	0.0053	0.0045	0.0018	0.0012	0.0344	0.0242	0.0283	0.0611	0.0289	0.0907	0.0024
1	rs12742136	67887191	1.06	0.0904005175896243	0.97	0.112481740502774	0.118557025291325	0.0375423738205009	0.0145	0.021	0.0205	0.003	0.1488	0.0028	0.0033	0.0702	0.0024	0.1196	0.1331	0.0269	0.0031	0.1247	0.0186	0.0053	0.0045	0.0018	0.0012	0.0344	0.0242	0.0283	0.061	0.0289	0.0907	0.0024
1	rs12759271	67906853	1.06	0.0904005175896243	0.97	0.112481740502774	0.103769568130063	0.0641568089496956	0.0144	0.021	0.0206	0.0031	0.1492	0.003	0.0035	0.0699	0.0024	0.1192	0.1332	0.0268	0.0029	0.125	0.0185	0.0054	0.0046	0.0018	0.0012	0.0342	0.0239	0.0285	0.0603	0.0287	0.0915	0.0023
1	rs72932899	67907697	1.06	0.0904005175896243	0.97	0.112481740502774	0.104086176307743	0.0722966879026286	0.0144	0.021	0.0206	0.0031	0.1492	0.003	0.0035	0.0699	0.0024	0.1192	0.1332	0.0268	0.0029	0.125	0.0185	0.0054	0.0046	0.0018	0.0012	0.0342	0.0239	0.0285	0.0604	0.0287	0.0915	0.0023
1	rs116607772	67913017	1.06	0.0904005175896243	0.98	0.0961760782036991	0.104297581976297	0.102054029174501	0.0144	0.021	0.0206	0.0031	0.1492	0.003	0.0035	0.0699	0.0024	0.1191	0.1332	0.0267	0.0029	0.125	0.0185	0.0054	0.0046	0.0018	0.0012	0.0342	0.0239	0.0285	0.0604	0.0287	0.0915	0.0023
1	rs12731638	67925958	1.06	0.0904005175896243	0.98	0.0961760782036991	0.0526687225476885	0.044458155480837	0.014	0.021	0.0204	0.0034	0.1494	0.0036	0.0038	0.0694	0.0023	0.1172	0.1336	0.0264	0.0029	0.125	0.0185	0.0057	0.0049	0.0018	0.0012	0.0339	0.0242	0.0287	0.0612	0.0286	0.0916	0.0021
1	rs12136231	67927701	1.06	0.0904005175896243	0.98	0.0961760782036991	0.0495711958027365	0.0354245302153153	0.014	0.021	0.0204	0.0034	0.1495	0.0036	0.0039	0.0694	0.0023	0.1171	0.1336	0.0264	0.0029	0.125	0.0185	0.0057	0.0049	0.0018	0.0012	0.0339	0.0242	0.0287	0.0612	0.0286	0.0916	0.0021
1	rs1890928	67929719	1.06	0.0904005175896243	0.99	0.0817332193164052	0.0508713902685845	0.0384051254745894	0.014	0.021	0.0204	0.0035	0.1495	0.0036	0.0039	0.0695	0.0023	0.1168	0.1337	0.0264	0.0029	0.1249	0.0185	0.0057	0.005	0.0018	0.0012	0.0339	0.0243	0.0287	0.0612	0.0287	0.0917	0.0021
1	rs78612845	67930759	1.06	0.0904005175896243	0.99	0.0817332193164052	0.051806820600309	0.0440538632783374	0.014	0.021	0.0204	0.0035	0.1495	0.0036	0.0039	0.0695	0.0023	0.1168	0.1338	0.0264	0.0029	0.1249	0.0185	0.0057	0.005	0.0018	0.0012	0.0339	0.0243	0.0287	0.0612	0.0287	0.0917	0.0021
1	rs72934933	67934806	1.06	0.0904005175896243	0.99	0.0817332193164052	0.0481015125758639	0.0445160453611691	0.014	0.021	0.0204	0.0035	0.1495	0.0037	0.0039	0.0695	0.0023	0.1164	0.134	0.0264	0.0029	0.1248	0.0184	0.0057	0.005	0.0018	0.0012	0.0339	0.0244	0.0287	0.0611	0.0286	0.0916	0.0021
1	rs1890929	67938108	1.07	0.0776994191057832	0.99	0.0817332193164052	0.0146510054106191	0.0188624929852197	0.0138	0.0213	0.0205	0.0038	0.1504	0.004	0.0041	0.0697	0.0023	0.1136	0.1364	0.0255	0.0029	0.1247	0.0182	0.0052	0.0052	0.0021	0.0012	0.0341	0.0248	0.029	0.0612	0.0278	0.0912	0.002
1	rs12144969	67942087	1.07	0.0776994191057832	0.99	0.0817332193164052	0.00814844994932585	0.0148339325755074	0.0136	0.0214	0.0205	0.0039	0.1515	0.0042	0.0043	0.0697	0.0022	0.1115	0.1381	0.0248	0.0028	0.1246	0.018	0.0056	0.0052	0.0024	0.0011	0.0342	0.0252	0.029	0.0611	0.0272	0.0907	0.0019
1	rs7516789	67945956	1.06	0.0904005175896243	0.99	0.0817332193164052	0.00621533686709798	0.0331093022106909	0.0133	0.0217	0.0204	0.004	0.1523	0.0044	0.0045	0.0693	0.0021	0.1101	0.1391	0.0244	0.0028	0.1247	0.0179	0.0058	0.0052	0.0025	0.0011	0.0342	0.0255	0.029	0.0613	0.0268	0.0904	0.0019
1	rs72678581	67948390	1.06	0.0904005175896243	0.98	0.0961760782036991	0.00436440524562549	0.0214237149968602	0.0133	0.0218	0.0205	0.004	0.1523	0.0044	0.0045	0.0693	0.0021	0.11	0.1393	0.0243	0.0028	0.1247	0.0179	0.0059	0.0052	0.0025	0.0011	0.0342	0.0255	0.0291	0.0613	0.0267	0.0905	0.0019
1	rs6674953	67949596	1.06	0.0904005175896243	0.97	0.112481740502774	0.0039883791866626	0.0162436632140094	0.0133	0.0218	0.0205	0.004	0.1523	0.0044	0.0045	0.0693	0.0021	0.11	0.1393	0.0243	0.0028	0.1247	0.0179	0.0059	0.0052	0.0025	0.0011	0.0343	0.0255	0.0291	0.0613	0.0267	0.0904	0.0019
1	rs12722767	67952719	1.06	0.0904005175896243	0.97	0.112481740502774	0.0040368146775599	0.0187463260199467	0.0133	0.0218	0.0205	0.004	0.1524	0.0044	0.0045	0.0693	0.0021	0.11	0.1393	0.0243	0.0028	0.1246	0.0179	0.0059	0.0052	0.0025	0.0011	0.0343	0.0255	0.0291	0.0613	0.0267	0.0904	0.0019
1	rs7524338	67963456	1.06	0.0904005175896243	0.97	0.112481740502774	0.00398077352399992	0.0239238420619822	0.0133	0.0218	0.0204	0.0041	0.1525	0.0045	0.0046	0.0692	0.0021	0.1097	0.1393	0.0241	0.0028	0.1246	0.0179	0.0059	0.0052	0.0025	0.0011	0.0343	0.0255	0.0292	0.0614	0.0268	0.0903	0.0019
1	rs2105264	67983071	1.06	0.0904005175896243	0.97	0.112481740502774	0.00342183902548871	0.0153902037302699	0.0133	0.0219	0.0205	0.0042	0.1527	0.0046	0.0047	0.0684	0.0021	0.1091	0.1393	0.0239	0.0028	0.1248	0.018	0.0059	0.0053	0.0025	0.0011	0.0345	0.0255	0.0293	0.0618	0.0268	0.0902	0.0019
1	rs12088731	67988013	1.06	0.0904005175896243	0.97	0.112481740502774	0.00236609685959335	0.00755764368860492	0.0132	0.022	0.0205	0.0042	0.1529	0.0047	0.0049	0.0675	0.002	0.1081	0.1395	0.0237	0.0028	0.1249	0.0181	0.006	0.0055	0.0025	0.0011	0.0346	0.0255	0.0295	0.0623	0.0269	0.0903	0.0018
1	rs76039524	67990706	1.06	0.0904005175896243	0.97	0.112481740502774	0.00205561759905411	0.010959521571443	0.013	0.0223	0.0203	0.0044	0.1531	0.005	0.0052	0.0656	0.002	0.1061	0.1399	0.0233	0.0028	0.1249	0.0182	0.0063	0.0061	0.0025	0.0011	0.035	0.0254	0.0298	0.0636	0.027	0.0903	0.0018
1	rs12091897	67990819	1.06	0.0904005175896243	0.97	0.112481740502774	0.0019259282277411	0.00670548153204687	0.013	0.0223	0.0203	0.0044	0.153	0.005	0.0053	0.0655	0.0019	0.106	0.1399	0.0232	0.0028	0.1249	0.0183	0.0063	0.0061	0.0025	0.001	0.0351	0.0254	0.0299	0.0637	0.0271	0.0903	0.0018
1	rs6692344	67996114	1.05	0.104628957265627	0.96	0.130782650589638	0.00260283717857878	0.0117728401288292	0.0129	0.0225	0.0202	0.0045	0.153	0.0052	0.0056	0.0646	0.0019	0.105	0.1405	0.0229	0.0028	0.125	0.0183	0.0063	0.0064	0.0025	0.001	0.0352	0.0253	0.0301	0.0637	0.0272	0.0905	0.0017
1	rs4655724	67998989	1.05	0.104628957265627	0.96	0.130782650589638	0.00266488640709628	0.0111377005746952	0.0129	0.0225	0.0201	0.0045	0.1531	0.0053	0.0057	0.0645	0.0019	0.1048	0.1407	0.0228	0.0028	0.125	0.0184	0.0064	0.0065	0.0025	0.001	0.0353	0.0252	0.03	0.0637	0.0273	0.0905	0.0017
1	rs74527511	68000987	1.05	0.104628957265627	0.96	0.130782650589638	0.0025313234678608	0.0134223313752947	0.0128	0.0226	0.02	0.0045	0.1529	0.0053	0.0057	0.0641	0.0019	0.1046	0.1409	0.0228	0.0028	0.125	0.0185	0.0064	0.0065	0.0025	0.001	0.0353	0.025	0.03	0.0638	0.0273	0.0909	0.0017
1	rs72939109	68012875	1.05	0.104628957265627	0.96	0.130782650589638	0.00238120912135806	0.00696019720309229	0.0128	0.0226	0.0199	0.0045	0.1527	0.0053	0.0057	0.064	0.0019	0.1044	0.1411	0.0228	0.0028	0.1249	0.0187	0.0064	0.0065	0.0025	0.001	0.0354	0.0249	0.03	0.0639	0.0272	0.0913	0.0017
1	rs6588274	68019327	1.05	0.104628957265627	0.96	0.130782650589638	0.00146356866710444	0.00580004494164779	0.0128	0.0227	0.0199	0.0046	0.1525	0.0054	0.0058	0.0637	0.0018	0.1043	0.1413	0.0226	0.0028	0.1245	0.0188	0.0064	0.0065	0.0025	0.001	0.0354	0.0251	0.03	0.0643	0.0271	0.0916	0.0016
1	rs6693292	68023168	1.05	0.104628957265627	0.96	0.130782650589638	0.00129487625651786	0.00915028632356226	0.0125	0.0227	0.0198	0.0048	0.1529	0.0055	0.0059	0.0633	0.0018	0.1031	0.1406	0.0224	0.0027	0.1241	0.0192	0.0065	0.0065	0.0025	9e-04	0.035	0.0252	0.0297	0.0669	0.0271	0.0919	0.0015
1	rs79724512	68026095	1.05	0.104628957265627	0.96	0.130782650589638	0.00132916731195359	0.00802891816174692	0.0125	0.0227	0.0198	0.0048	0.1529	0.0056	0.0059	0.0633	0.0018	0.103	0.1406	0.0224	0.0027	0.1241	0.0192	0.0065	0.0065	0.0025	9e-04	0.035	0.0252	0.0297	0.067	0.0271	0.0919	0.0015
1	rs4655737	68027992	1.05	0.104628957265627	0.96	0.130782650589638	0.00134924434377501	0.00854103871621972	0.0125	0.0227	0.0198	0.0048	0.1529	0.0056	0.0059	0.0633	0.0018	0.103	0.1405	0.0224	0.0027	0.1241	0.0191	0.0065	0.0065	0.0025	9e-04	0.035	0.0252	0.0297	0.067	0.0271	0.0919	0.0015
1	rs80043395	68031619	1.04	0.120487900976968	0.96	0.130782650589638	0.00197466898979244	0.0122374530174724	0.0126	0.0227	0.0198	0.0049	0.1531	0.0058	0.0063	0.0635	0.0017	0.1016	0.1404	0.0221	0.0026	0.124	0.0194	0.0066	0.0065	0.0025	9e-04	0.0351	0.0253	0.0296	0.0673	0.0272	0.0921	0.0014
1	rs77194218	68037181	1.04	0.120487900976968	0.95	0.15120882267165	0.00234939581571664	0.0172681254875055	0.0127	0.0227	0.0198	0.005	0.1532	0.0059	0.0063	0.0635	0.0017	0.101	0.1402	0.0221	0.0026	0.1238	0.0195	0.0066	0.0066	0.0025	9e-04	0.0351	0.0255	0.0295	0.0676	0.0273	0.092	0.0014
1	rs17508759	68039605	1.04	0.120487900976968	0.95	0.15120882267165	0.00237280389098851	0.0188237317520134	0.0127	0.0227	0.0198	0.0051	0.1531	0.0059	0.0064	0.0635	0.0017	0.1008	0.1401	0.0221	0.0025	0.1238	0.0195	0.0067	0.0066	0.0025	8e-04	0.0351	0.0256	0.0295	0.0678	0.0273	0.0919	0.0014
1	rs1325518	68040881	1.04	0.120487900976968	0.95	0.15120882267165	0.0022495569279541	0.0173424819049515	0.0128	0.0228	0.0198	0.0051	0.1529	0.0059	0.0064	0.0636	0.0017	0.1007	0.14	0.0221	0.0025	0.1238	0.0196	0.0067	0.0065	0.0025	8e-04	0.0351	0.0256	0.0294	0.068	0.0272	0.092	0.0014
1	rs10889709	68043252	1.04	0.120487900976968	0.94	0.173887076546345	0.00238963822028151	0.0188624929852197	0.0128	0.0228	0.0199	0.0052	0.1528	0.006	0.0064	0.0636	0.0017	0.1006	0.14	0.0221	0.0025	0.1236	0.0196	0.0067	0.0065	0.0025	8e-04	0.0351	0.0256	0.0294	0.0681	0.0273	0.0918	0.0014
1	rs59594243	68043857	1.04	0.120487900976968	0.93	0.198940398764014	0.00238626371339268	0.0191739824496588	0.0128	0.0228	0.0199	0.0052	0.1528	0.006	0.0064	0.0636	0.0017	0.1006	0.14	0.0221	0.0025	0.1236	0.0196	0.0067	0.0065	0.0025	8e-04	0.0351	0.0256	0.0294	0.0681	0.0273	0.0918	0.0014
1	rs787536	68049649	1.04	0.120487900976968	0.93	0.198940398764014	0.00322207987378807	0.0219214819316985	0.0131	0.0228	0.0201	0.0055	0.1531	0.0062	0.0065	0.0636	0.0017	0.1	0.1397	0.0221	0.0023	0.123	0.0196	0.0068	0.0066	0.0024	9e-04	0.0351	0.0259	0.0296	0.068	0.0274	0.0917	0.0014
1	rs56066113	68052334	1.04	0.120487900976968	0.93	0.198940398764014	0.00336379005878357	0.0247128204185027	0.0133	0.023	0.02	0.0056	0.1529	0.0063	0.0067	0.0632	0.0017	0.1	0.1394	0.0222	0.0021	0.1228	0.0192	0.0069	0.0066	0.0025	8e-04	0.0353	0.026	0.0295	0.0684	0.0276	0.0916	0.0016
1	rs1408958	68052591	1.04	0.120487900976968	0.93	0.198940398764014	0.00366676569454195	0.0261908178568244	0.0133	0.023	0.02	0.0056	0.1528	0.0063	0.0067	0.0632	0.0017	0.1	0.1394	0.0222	0.0021	0.1227	0.0191	0.0069	0.0066	0.0025	8e-04	0.0354	0.026	0.0295	0.0685	0.0276	0.0917	0.0016
1	rs56186096	68054494	1.04	0.120487900976968	0.93	0.198940398764014	0.00486777732365036	0.0262362397624773	0.0134	0.0235	0.0201	0.0057	0.1537	0.0064	0.0069	0.0628	0.0017	0.0991	0.1402	0.0221	0.0019	0.1212	0.0192	0.0071	0.0067	0.0024	9e-04	0.0351	0.0259	0.0295	0.0683	0.0278	0.0918	0.0016
1	rs787506	68063074	1.04	0.120487900976968	0.93	0.198940398764014	0.00569157611617123	0.02738384419659	0.0134	0.0236	0.0201	0.0057	0.1539	0.0064	0.0069	0.0628	0.0017	0.099	0.1404	0.0222	0.0019	0.1209	0.0192	0.0071	0.0067	0.0024	9e-04	0.035	0.0259	0.0295	0.0683	0.0278	0.0919	0.0016
1	rs12040961	68063628	1.04	0.120487900976968	0.93	0.198940398764014	0.00575552485982271	0.0270601819196288	0.0134	0.0236	0.0201	0.0057	0.154	0.0064	0.0069	0.0627	0.0017	0.099	0.1404	0.0221	0.0019	0.1209	0.0192	0.0071	0.0067	0.0024	9e-04	0.035	0.0259	0.0295	0.0682	0.0278	0.0919	0.0016
1	rs787502	68073549	1.04	0.120487900976968	0.93	0.198940398764014	0.00742335087931968	0.0261908178568244	0.0136	0.0236	0.0205	0.0058	0.1544	0.0064	0.0069	0.063	0.0017	0.0979	0.1399	0.022	0.0018	0.1205	0.0194	0.0069	0.0067	0.0024	0.0012	0.0349	0.0259	0.0295	0.0685	0.028	0.0922	0.0016
1	rs17130134	68079175	1.04	0.120487900976968	0.93	0.198940398764014	0.00831768467076664	0.0244924375674286	0.0136	0.0237	0.0205	0.0058	0.1545	0.0064	0.0069	0.0629	0.0016	0.0978	0.14	0.022	0.0018	0.1204	0.0194	0.0069	0.0067	0.0024	0.0012	0.0349	0.0258	0.0295	0.0685	0.0281	0.0922	0.0016
1	rs77313351	68080164	1.04	0.120487900976968	0.93	0.198940398764014	0.00789523324679647	0.0243606587246182	0.0136	0.0237	0.0205	0.0058	0.1545	0.0064	0.0069	0.0629	0.0016	0.0977	0.1399	0.022	0.0018	0.1204	0.0194	0.0069	0.0067	0.0024	0.0012	0.0349	0.0258	0.0298	0.0685	0.028	0.0922	0.0016
1	rs61770492	68091204	1.05	0.104628957265627	0.93	0.198940398764014	0.0119696004403071	0.0241417796437503	0.0136	0.0237	0.0205	0.0058	0.1551	0.0063	0.007	0.0629	0.0016	0.0973	0.1396	0.0225	0.0016	0.1199	0.0194	0.0069	0.0069	0.0024	0.0012	0.0348	0.0255	0.0298	0.0679	0.0285	0.0927	0.0015
1	rs11586050	68092455	1.05	0.104628957265627	0.93	0.198940398764014	0.012183821896779	0.0239238420619822	0.0137	0.0237	0.0205	0.0058	0.1553	0.0063	0.007	0.063	0.0016	0.0972	0.1395	0.0227	0.0015	0.1197	0.0194	0.0069	0.0069	0.0024	0.0012	0.0348	0.0253	0.0298	0.0677	0.0285	0.093	0.0015
1	rs1325519	68093940	1.05	0.104628957265627	0.93	0.198940398764014	0.0148027544935309	0.0249785181636325	0.0138	0.0236	0.0205	0.0059	0.1565	0.0064	0.007	0.0633	0.0015	0.0968	0.1389	0.0237	0.0014	0.1188	0.0195	0.0069	0.0072	0.0024	0.0013	0.0344	0.0246	0.0299	0.0666	0.0287	0.0938	0.0014
1	rs787479	68096489	1.05	0.104628957265627	0.93	0.198940398764014	0.0386336080630005	0.0292679414373405	0.0142	0.0237	0.0206	0.0059	0.1577	0.0065	0.0072	0.0636	0.0014	0.0953	0.1376	0.0239	0.0011	0.1182	0.0198	0.0069	0.0076	0.0025	0.0014	0.0338	0.0247	0.0301	0.0656	0.0292	0.095	0.0013
1	rs2255162	68098360	1.05	0.104628957265627	0.93	0.198940398764014	0.0379225176650765	0.0263271951048357	0.0144	0.0236	0.0203	0.0059	0.1581	0.0065	0.0072	0.0636	0.0013	0.0964	0.1374	0.0238	0.0011	0.1178	0.0199	0.0068	0.0076	0.0025	0.0014	0.0335	0.0247	0.0295	0.0656	0.0292	0.0953	0.0013
1	rs629112	68100394	1.05	0.104628957265627	0.93	0.198940398764014	0.0467713060489614	0.0286491709913138	0.0145	0.0235	0.0198	0.0065	0.1585	0.0064	0.0072	0.0636	0.0013	0.0973	0.137	0.0237	0.0011	0.1175	0.02	0.0064	0.0077	0.0025	0.0013	0.0331	0.0247	0.0294	0.0655	0.0292	0.0957	0.0012
1	rs12136443	68105610	1.05	0.104628957265627	0.92	0.226487429171296	0.0510043219074577	0.0321533966589417	0.0146	0.0235	0.0199	0.0065	0.1587	0.0065	0.0072	0.0636	0.0013	0.097	0.1369	0.0236	0.0011	0.1173	0.02	0.0064	0.0078	0.0026	0.0013	0.033	0.0248	0.0295	0.0656	0.0291	0.0958	0.0012
1	rs12086368	68106357	1.05	0.104628957265627	0.92	0.226487429171296	0.0537983296046781	0.0320036463383413	0.0146	0.0235	0.0199	0.0065	0.1586	0.0065	0.0072	0.0636	0.0013	0.0969	0.1368	0.0236	0.0011	0.1173	0.0201	0.0065	0.0078	0.0026	0.0013	0.033	0.0248	0.0297	0.0655	0.0293	0.0956	0.0012
1	rs116476840	68108741	1.05	0.104628957265627	0.92	0.226487429171296	0.0782299982991545	0.0329575116390723	0.015	0.0234	0.0199	0.0065	0.1589	0.0065	0.0074	0.0638	0.0012	0.0962	0.136	0.0236	0.0011	0.1165	0.0204	0.0064	0.008	0.0027	0.0013	0.0325	0.025	0.0299	0.0658	0.0295	0.0961	0.0012
1	rs678720	68110761	1.04	0.120487900976968	0.92	0.226487429171296	0.164049992598996	0.0430218046720096	0.0156	0.0232	0.0199	0.0065	0.1592	0.0066	0.0077	0.064	0.0012	0.0951	0.1345	0.0235	0.0011	0.1158	0.0209	0.0064	0.0083	0.0028	0.0013	0.0316	0.0255	0.0303	0.0659	0.0299	0.0968	0.0011
1	rs173180	68115186	1.03	0.13807906481078	0.93	0.198940398764014	0.28452188770013	0.0547077667831188	0.0162	0.023	0.0199	0.0064	0.16	0.0066	0.0082	0.0637	0.0011	0.0934	0.1343	0.0234	9e-04	0.1144	0.0212	0.0066	0.0086	0.0029	0.0013	0.0309	0.0267	0.0316	0.0654	0.0297	0.0976	0.001
1	rs55747443	68116745	1.03	0.13807906481078	0.92	0.226487429171296	0.290472478871275	0.0552157708384631	0.0162	0.023	0.0199	0.0064	0.1601	0.0066	0.0082	0.0637	0.0011	0.0934	0.1343	0.0234	9e-04	0.1144	0.0212	0.0066	0.0086	0.0029	0.0013	0.0308	0.0267	0.0316	0.0654	0.0297	0.0976	0.001
1	rs34666940	68121121	1.03	0.13807906481078	0.93	0.198940398764014	0.310253096146269	0.0581108038099986	0.0164	0.023	0.0198	0.0064	0.1603	0.0067	0.0082	0.0637	0.0011	0.0933	0.1342	0.0234	9e-04	0.1144	0.0212	0.0066	0.0087	0.0029	0.0012	0.0307	0.0268	0.0317	0.0653	0.0297	0.0974	9e-04
1	rs114282595	68121726	1.03	0.13807906481078	0.93	0.198940398764014	0.309410990111473	0.0583712035217397	0.0164	0.023	0.0198	0.0064	0.1603	0.0067	0.0082	0.0637	0.0011	0.0932	0.1342	0.0234	9e-04	0.1144	0.0212	0.0066	0.0087	0.0029	0.0013	0.0307	0.0268	0.0317	0.0653	0.0297	0.0974	9e-04
1	rs2941958	68123727	1.03	0.13807906481078	0.93	0.198940398764014	0.314232152744844	0.0614679728446678	0.0164	0.023	0.0198	0.0063	0.1604	0.0067	0.0082	0.0636	0.0011	0.0933	0.1341	0.0233	9e-04	0.1144	0.0212	0.0066	0.0087	0.0029	0.0012	0.0307	0.0269	0.0317	0.0653	0.0297	0.0974	9e-04
1	rs344933	68136898	1.03	0.13807906481078	0.93	0.198940398764014	0.333599470252765	0.0638180488440038	0.0164	0.023	0.0198	0.0063	0.1604	0.0067	0.0083	0.0636	0.0011	0.093	0.1339	0.0233	9e-04	0.1144	0.0213	0.0066	0.0088	0.0029	0.0011	0.0306	0.027	0.0318	0.0653	0.0297	0.0975	9e-04
1	rs344915	68143281	1.03	0.13807906481078	0.93	0.198940398764014	0.339912288381368	0.0686987256224412	0.0165	0.023	0.0198	0.0064	0.1605	0.0068	0.0083	0.0636	0.0011	0.0928	0.1339	0.0233	9e-04	0.1144	0.0214	0.0066	0.0088	0.0029	0.001	0.0307	0.027	0.0318	0.0653	0.0296	0.0975	0.001
1	rs3171012	68153206	1.02	0.157502178544443	0.93	0.198940398764014	0.398115888224785	0.0698895715461525	0.0165	0.023	0.0197	0.0064	0.1606	0.0067	0.0083	0.0636	0.0011	0.0923	0.1339	0.0234	8e-04	0.1139	0.0214	0.0066	0.0089	0.0029	0.001	0.0307	0.027	0.0322	0.0653	0.0297	0.098	0.001
1	rs511041	68161789	1.02	0.157502178544443	0.93	0.198940398764014	0.429021927948433	0.0770648527053076	0.0166	0.0229	0.0197	0.0065	0.1604	0.0067	0.0083	0.0638	0.0011	0.092	0.1339	0.0235	9e-04	0.1136	0.0215	0.0065	0.009	0.003	0.001	0.0306	0.0269	0.0324	0.0652	0.0297	0.0981	0.001
1	rs41306635	68171532	1.02	0.157502178544443	0.92	0.226487429171296	0.43654439287748	0.0829347456538004	0.0167	0.023	0.0197	0.0064	0.1603	0.0067	0.0083	0.0639	0.0011	0.0918	0.1336	0.0236	9e-04	0.1136	0.0216	0.0065	0.009	0.0031	0.001	0.0307	0.0269	0.0325	0.0652	0.0296	0.0983	0.001
1	rs61770514	68182026	1.02	0.157502178544443	0.92	0.226487429171296	0.440448425004588	0.0864325386036107	0.0167	0.023	0.0197	0.0064	0.1603	0.0067	0.0083	0.0639	0.0011	0.0918	0.1336	0.0236	9e-04	0.1136	0.0216	0.0065	0.009	0.0031	0.001	0.0307	0.0269	0.0325	0.0652	0.0296	0.0983	0.001
1	rs75004046	68184933	1.02	0.157502178544443	0.92	0.226487429171296	0.4411007647848	0.086126079961349	0.0167	0.023	0.0197	0.0064	0.1603	0.0067	0.0083	0.0639	0.0011	0.0918	0.1336	0.0236	9e-04	0.1136	0.0216	0.0065	0.009	0.0031	0.001	0.0307	0.0269	0.0326	0.0652	0.0296	0.0983	0.001
1	rs7528997	68195741	1.02	0.157502178544443	0.92	0.226487429171296	0.465388005058073	0.0798664920361935	0.0168	0.023	0.0196	0.0064	0.1603	0.0067	0.0083	0.0638	0.0011	0.0915	0.1333	0.0237	8e-04	0.1138	0.0217	0.0065	0.009	0.0032	0.001	0.0308	0.0269	0.0327	0.0651	0.0296	0.0984	0.001
1	rs632959	68197671	1.02	0.157502178544443	0.93	0.198940398764014	0.464779144975313	0.0789034504929872	0.0168	0.023	0.0196	0.0064	0.1603	0.0067	0.0083	0.0638	0.0011	0.0915	0.1333	0.0237	8e-04	0.1138	0.0217	0.0065	0.009	0.0032	0.001	0.0308	0.0269	0.0327	0.0651	0.0296	0.0984	0.001
1	rs12072743	68225092	1.02	0.157502178544443	0.93	0.198940398764014	0.465144414364212	0.0824828111152438	0.0168	0.023	0.0197	0.0064	0.1606	0.0067	0.0083	0.0638	0.001	0.0912	0.1331	0.0236	8e-04	0.1133	0.0218	0.0066	0.0091	0.0029	0.001	0.0306	0.027	0.0327	0.0651	0.0298	0.0987	9e-04
1	rs114068244	68231720	1.02	0.157502178544443	0.93	0.198940398764014	0.500984485731658	0.0902218807645841	0.0169	0.0229	0.0198	0.0065	0.1614	0.0067	0.0082	0.0638	0.001	0.0911	0.1324	0.0235	8e-04	0.1126	0.0219	0.0067	0.0093	0.0026	0.001	0.0304	0.0272	0.033	0.065	0.03	0.0992	9e-04
1	rs59711991	68240280	1.02	0.157502178544443	0.93	0.198940398764014	0.525825026012114	0.099852929030262	0.0169	0.0229	0.0198	0.0065	0.1617	0.0068	0.0082	0.0638	0.001	0.0908	0.1322	0.0235	8e-04	0.1125	0.0219	0.0068	0.0093	0.0025	0.001	0.0303	0.0273	0.0331	0.065	0.03	0.0993	9e-04
1	rs2802462	68247614	1.02	0.157502178544443	0.93	0.198940398764014	0.550576068452579	0.114873793652153	0.017	0.0229	0.0199	0.0066	0.1619	0.0068	0.0082	0.0639	0.001	0.0906	0.1319	0.0234	8e-04	0.1124	0.022	0.0068	0.0094	0.0025	0.001	0.0303	0.0274	0.0332	0.065	0.0301	0.0994	9e-04
1	rs2490306	68250254	1.02	0.157502178544443	0.92	0.226487429171296	0.583775414984942	0.0903779228433499	0.017	0.0229	0.0199	0.006	0.1624	0.0063	0.0081	0.064	0.001	0.0907	0.132	0.0235	8e-04	0.1123	0.022	0.0068	0.0092	0.0024	9e-04	0.0303	0.0274	0.0335	0.065	0.0301	0.0995	9e-04
1	rs1276300	68258818	1.01	0.178854520006857	0.92	0.226487429171296	0.789056834502516	0.0963863223204539	0.017	0.0232	0.0197	0.006	0.1622	0.0067	0.0063	0.065	0.001	0.0898	0.1292	0.0236	8e-04	0.1113	0.0224	0.007	0.0097	0.0024	9e-04	0.0305	0.0279	0.0349	0.0654	0.0301	0.1011	9e-04
1	rs1276306	68262328	1.01	0.178854520006857	0.92	0.226487429171296	0.841520894799629	0.100910383449072	0.017	0.0233	0.0197	0.006	0.162	0.0067	0.0061	0.0651	0.001	0.0899	0.1291	0.0236	8e-04	0.1112	0.0224	0.007	0.0098	0.0023	8e-04	0.0304	0.028	0.035	0.0653	0.0301	0.1013	9e-04
1	rs72924725	68268638	1.01	0.178854520006857	0.92	0.226487429171296	0.86037713881896	0.105597853567557	0.017	0.0233	0.0197	0.0061	0.162	0.0067	0.0061	0.0652	0.001	0.0899	0.1291	0.0236	8e-04	0.1112	0.0224	0.007	0.0098	0.0023	9e-04	0.0304	0.028	0.035	0.0653	0.0301	0.1013	9e-04
1	rs12091105	68278722	1.01	0.178854520006857	0.91	0.256642068151906	0.903304458336379	0.115817726184266	0.017	0.0234	0.0197	0.0061	0.162	0.0067	0.0061	0.0652	0.001	0.0899	0.129	0.0236	8e-04	0.1112	0.0224	0.007	0.0098	0.0023	9e-04	0.0304	0.028	0.0351	0.0653	0.0301	0.1014	9e-04
1	rs76707603	68281334	1.01	0.178854520006857	0.91	0.256642068151906	0.901577072459876	0.113847400842463	0.017	0.0234	0.0197	0.0061	0.1619	0.0067	0.0061	0.0652	0.001	0.0899	0.129	0.0236	8e-04	0.1112	0.0224	0.007	0.0098	0.0023	9e-04	0.0304	0.028	0.0351	0.0653	0.0301	0.1014	9e-04
1	rs61770531	68285045	1.01	0.178854520006857	0.91	0.256642068151906	0.908577414429952	0.120755675245062	0.017	0.0234	0.0197	0.0061	0.1619	0.0067	0.0061	0.0652	0.0011	0.0899	0.129	0.0236	8e-04	0.1111	0.0225	0.007	0.0098	0.0023	9e-04	0.0303	0.028	0.0351	0.0653	0.0301	0.1015	9e-04
1	rs114023316	68301716	1.01	0.178854520006857	0.92	0.226487429171296	0.93621976075787	0.131221737686608	0.017	0.0235	0.0197	0.0061	0.1617	0.0069	0.0062	0.0651	0.0011	0.0902	0.1287	0.0237	8e-04	0.1107	0.0225	0.007	0.0099	0.0023	9e-04	0.0301	0.028	0.0352	0.065	0.03	0.1019	8e-04
1	rs79327452	68309979	1.01	0.178854520006857	0.92	0.226487429171296	0.948867649368406	0.130232445763723	0.0171	0.0235	0.0196	0.0061	0.1618	0.0069	0.0062	0.0651	0.0011	0.0903	0.1286	0.0237	8e-04	0.1105	0.0225	0.007	0.0099	0.0024	9e-04	0.0301	0.028	0.0352	0.0649	0.0299	0.1021	8e-04
1	rs35800165	68312884	1.01	0.178854520006857	0.92	0.226487429171296	0.948699668199008	0.128709003578474	0.0171	0.0235	0.0196	0.0061	0.1618	0.0069	0.0062	0.0651	0.0011	0.0903	0.1286	0.0237	8e-04	0.1105	0.0225	0.007	0.0099	0.0024	9e-04	0.03	0.028	0.0352	0.0649	0.0299	0.1021	8e-04
1	rs1892519	68316499	1.01	0.178854520006857	0.92	0.226487429171296	0.960403613968444	0.129694001351637	0.0171	0.0235	0.0196	0.0061	0.1619	0.0069	0.0062	0.0651	0.0011	0.0903	0.1286	0.0237	8e-04	0.1104	0.0225	0.007	0.0099	0.0024	9e-04	0.03	0.028	0.0352	0.0649	0.0299	0.1022	8e-04
1	rs2419051	68321350	1.01	0.178854520006857	0.92	0.226487429171296	0.998183629650123	0.146200197156492	0.0171	0.0236	0.0197	0.0061	0.1617	0.0069	0.0062	0.0651	0.0011	0.0903	0.1285	0.0238	8e-04	0.1103	0.0225	0.007	0.0099	0.0023	9e-04	0.03	0.0281	0.0353	0.0648	0.0299	0.1022	8e-04
1	rs10889719	68321437	1.01	0.178854520006857	0.92	0.226487429171296	0.998526702717167	0.146575137116279	0.0171	0.0236	0.0197	0.0061	0.1617	0.0069	0.0062	0.0651	0.0011	0.0903	0.1285	0.0238	8e-04	0.1103	0.0225	0.007	0.0099	0.0023	9e-04	0.03	0.0281	0.0353	0.0648	0.0299	0.1022	8e-04
1	rs112345305	68329528	1.01	0.178854520006857	0.92	0.226487429171296	0.990049817824356	0.131762517932538	0.0171	0.0236	0.0197	0.0061	0.1618	0.0069	0.0063	0.0651	0.0011	0.0902	0.1284	0.0237	8e-04	0.1104	0.0225	0.0071	0.0099	0.0024	0.001	0.03	0.0282	0.0353	0.0648	0.0299	0.1021	8e-04
1	rs17476084	68340086	1.01	0.178854520006857	0.92	0.226487429171296	0.993043318030603	0.13951106584179	0.0171	0.0236	0.0197	0.0061	0.1618	0.007	0.0063	0.0651	0.0011	0.0901	0.1283	0.0237	8e-04	0.1104	0.0225	0.0071	0.01	0.0024	0.001	0.03	0.0282	0.0353	0.0648	0.0299	0.1021	8e-04
1	rs7543522	68358298	1.01	0.178854520006857	0.92	0.226487429171296	1.05798219959617	0.136483516162505	0.0172	0.024	0.0197	0.0062	0.1618	0.007	0.0064	0.0649	0.0011	0.0893	0.1281	0.0236	8e-04	0.11	0.0227	0.0071	0.0101	0.0024	0.001	0.03	0.0283	0.0354	0.0646	0.03	0.1022	9e-04
1	rs113928341	68362712	1.01	0.178854520006857	0.92	0.226487429171296	1.04423231452587	0.125150796408133	0.0173	0.024	0.0198	0.0062	0.1608	0.007	0.0064	0.0647	0.0011	0.0893	0.1283	0.0237	8e-04	0.1102	0.0227	0.0072	0.0101	0.0023	0.001	0.03	0.0284	0.0354	0.0647	0.03	0.1025	9e-04
1	rs6684938	68374329	1	0.202230525110681	0.92	0.226487429171296	1.0464169301024	0.132575227842173	0.0173	0.0241	0.0198	0.0062	0.1592	0.0071	0.0065	0.0643	0.0011	0.0893	0.1284	0.0238	8e-04	0.1107	0.0228	0.0072	0.0102	0.0023	0.0011	0.03	0.0285	0.0355	0.0649	0.0301	0.1027	9e-04
1	rs72686535	68401266	1.01	0.178854520006857	0.92	0.226487429171296	1.40174492085876	0.196347354698045	0.0175	0.0243	0.0198	0.0069	0.1593	0.0077	0.0066	0.0645	0.0012	0.0881	0.1267	0.0245	8e-04	0.1084	0.0233	0.0073	0.0109	0.0023	0.0016	0.0303	0.03	0.0356	0.0653	0.0294	0.1013	9e-04
1	rs79118558	68411222	1.01	0.178854520006857	0.92	0.226487429171296	1.4341971331901	0.205663625006384	0.0176	0.0242	0.0198	0.0068	0.1592	0.0078	0.0066	0.0644	0.0012	0.0877	0.1263	0.0246	9e-04	0.1081	0.0234	0.0074	0.011	0.0023	0.0017	0.0305	0.0302	0.0356	0.0657	0.0294	0.1014	9e-04
1	rs12037304	68415595	1.01	0.178854520006857	0.92	0.226487429171296	1.48168858523527	0.21952737701207	0.0176	0.0242	0.0198	0.0068	0.1592	0.0078	0.0066	0.0643	0.0013	0.0876	0.1262	0.0246	9e-04	0.1081	0.0234	0.0074	0.011	0.0023	0.0017	0.0306	0.0303	0.0356	0.0658	0.0294	0.1014	9e-04
1	rs10789252	68415745	1.01	0.178854520006857	0.92	0.226487429171296	1.4852883338875	0.219419599078099	0.0176	0.0242	0.0198	0.0068	0.1592	0.0078	0.0066	0.0643	0.0012	0.0876	0.1262	0.0246	9e-04	0.1081	0.0235	0.0074	0.011	0.0023	0.0017	0.0306	0.0303	0.0356	0.0658	0.0294	0.1014	9e-04
1	rs74938258	68417943	1.01	0.178854520006857	0.92	0.226487429171296	1.46901507428521	0.206930766070822	0.0176	0.0242	0.0197	0.0067	0.1593	0.0078	0.0066	0.0644	0.0012	0.0874	0.126	0.0247	9e-04	0.1079	0.0235	0.0074	0.011	0.0023	0.0017	0.0308	0.0304	0.0355	0.066	0.0292	0.1014	9e-04
1	rs9436356	68447202	1.01	0.178854520006857	0.92	0.226487429171296	1.61120255229665	0.210960407392729	0.0176	0.0243	0.0195	0.0064	0.1595	0.0079	0.0066	0.0646	0.0011	0.0871	0.1258	0.0248	0.001	0.1076	0.0234	0.0074	0.0111	0.0022	0.0018	0.0312	0.0307	0.0355	0.0662	0.0292	0.1013	9e-04
1	rs6662249	68447214	1.01	0.178854520006857	0.92	0.226487429171296	1.63195840469053	0.212664790837299	0.0176	0.0243	0.0196	0.0064	0.1594	0.0079	0.0066	0.0646	0.0011	0.0871	0.1257	0.0248	0.001	0.1077	0.0234	0.0073	0.0111	0.0022	0.0018	0.0312	0.0308	0.0356	0.0662	0.0291	0.1012	9e-04
1	rs80315714	68449125	1.01	0.178854520006857	0.92	0.226487429171296	1.60368787478945	0.210322435071209	0.0176	0.0243	0.0196	0.0064	0.1595	0.0079	0.0066	0.0646	0.0011	0.0871	0.1256	0.0248	0.001	0.1076	0.0234	0.0073	0.0111	0.0022	0.0018	0.0312	0.0308	0.0356	0.0662	0.0291	0.1012	9e-04
1	rs115881214	68449274	1.01	0.178854520006857	0.92	0.226487429171296	1.59967833982751	0.211066798329293	0.0176	0.0243	0.0196	0.0064	0.1595	0.0079	0.0066	0.0646	0.0011	0.0871	0.1256	0.0249	0.001	0.1076	0.0234	0.0073	0.0111	0.0022	0.0018	0.0312	0.0308	0.0356	0.0662	0.0291	0.1011	9e-04
1	rs58441381	68463735	1	0.202230525110681	0.92	0.226487429171296	1.69290213174088	0.254427924721976	0.0177	0.0246	0.0192	0.0066	0.1604	0.0079	0.0065	0.0643	0.0012	0.0868	0.1234	0.0256	0.0014	0.1057	0.0237	0.0069	0.0113	0.0024	0.002	0.0309	0.0319	0.0358	0.0668	0.029	0.1012	0.001
1	rs55764701	68466286	1	0.202230525110681	0.92	0.226487429171296	1.6861963401206	0.260326382971281	0.0177	0.0246	0.0192	0.0066	0.1603	0.008	0.0065	0.0643	0.0012	0.0869	0.1233	0.0257	0.0014	0.1055	0.0237	0.007	0.0113	0.0024	0.002	0.0309	0.0319	0.0358	0.0668	0.0291	0.1011	0.001
1	rs10789254	68466964	1	0.202230525110681	0.92	0.226487429171296	1.69017677265233	0.259188771051762	0.0177	0.0246	0.0192	0.0066	0.1603	0.008	0.0065	0.0643	0.0012	0.0869	0.1233	0.0257	0.0014	0.1055	0.0237	0.007	0.0113	0.0024	0.002	0.0309	0.0319	0.0358	0.0668	0.0291	0.1011	0.001
1	rs978311	68476806	1	0.202230525110681	0.92	0.226487429171296	1.67270854445337	0.266037737420555	0.0178	0.0246	0.0192	0.0066	0.1603	0.008	0.0065	0.0643	0.0012	0.0869	0.1232	0.0257	0.0014	0.1054	0.0237	0.007	0.0113	0.0024	0.002	0.0309	0.0319	0.0358	0.0668	0.0291	0.1011	0.001
1	rs996253	68478105	1	0.202230525110681	0.92	0.226487429171296	1.4773930823262	0.276646627252981	0.0184	0.0241	0.0191	0.0065	0.1603	0.0077	0.0062	0.0653	0.0012	0.0874	0.1215	0.0266	0.0018	0.1063	0.0232	0.0065	0.0111	0.0025	0.0022	0.0312	0.0325	0.0358	0.0674	0.0284	0.1	0.0012
1	rs72932684	68478975	1	0.202230525110681	0.92	0.226487429171296	1.32413531840258	0.269483027978752	0.0188	0.0239	0.0192	0.0066	0.1603	0.0076	0.006	0.0658	0.0012	0.0878	0.1219	0.0257	0.002	0.1065	0.0234	0.0063	0.011	0.0025	0.0022	0.0314	0.0326	0.0359	0.0673	0.028	0.0992	0.0013
1	rs7553612	68479872	1	0.202230525110681	0.93	0.198940398764014	1.30187380360302	0.267414200360068	0.0188	0.0239	0.0192	0.0066	0.1603	0.0076	0.006	0.0659	0.0012	0.0879	0.122	0.0257	0.002	0.1065	0.0234	0.0062	0.011	0.0025	0.0022	0.0314	0.0326	0.0359	0.0673	0.0278	0.0991	0.0013
1	rs10889740	68481738	1	0.202230525110681	0.93	0.198940398764014	1.28420598208459	0.263291458474518	0.0189	0.0238	0.0192	0.0066	0.1603	0.0075	0.006	0.0659	0.0012	0.088	0.122	0.0256	0.002	0.1065	0.0235	0.0062	0.0109	0.0025	0.0022	0.0314	0.0326	0.0359	0.0674	0.0277	0.099	0.0013
1	rs75561575	68487731	1.01	0.178854520006857	0.93	0.198940398764014	0.995612117540496	0.265006842170924	0.0192	0.0236	0.0191	0.0062	0.1611	0.0073	0.0058	0.0656	0.0011	0.0881	0.1224	0.0259	0.0023	0.1062	0.0235	0.0057	0.0105	0.0026	0.002	0.0317	0.0328	0.036	0.0681	0.0275	0.099	0.0013
1	rs12076293	68507394	1	0.202230525110681	0.93	0.198940398764014	0.714094924466413	0.291616992549309	0.0197	0.0228	0.0192	0.0053	0.1624	0.0068	0.0054	0.0651	9e-04	0.0885	0.1237	0.0265	0.0025	0.1053	0.0234	0.0045	0.0096	0.0028	0.0015	0.0325	0.0331	0.0362	0.0696	0.0273	0.0984	0.0015
1	rs61736596	68512441	1	0.202230525110681	0.93	0.198940398764014	0.684411318764884	0.305747340710229	0.0198	0.0228	0.0192	0.0051	0.1627	0.0067	0.0053	0.065	9e-04	0.0884	0.1239	0.0266	0.0027	0.1051	0.0234	0.0043	0.0094	0.0029	0.0014	0.0327	0.0332	0.0362	0.07	0.0272	0.0982	0.0015
1	rs35600387	68512899	1	0.202230525110681	0.93	0.198940398764014	0.682879980843289	0.307542667944204	0.0198	0.0228	0.0192	0.005	0.1627	0.0067	0.0053	0.065	9e-04	0.0884	0.1239	0.0266	0.0027	0.105	0.0234	0.0042	0.0093	0.0029	0.0014	0.0327	0.0332	0.0362	0.0701	0.0272	0.0982	0.0015
1	rs72668850	68516472	1	0.202230525110681	0.96	0.130782650589638	0.662609619832169	0.322745919414455	0.0199	0.0228	0.0191	0.005	0.1628	0.0066	0.0053	0.0648	9e-04	0.0884	0.124	0.0266	0.0027	0.105	0.0233	0.0041	0.0092	0.0029	0.0014	0.0328	0.0332	0.0362	0.0702	0.0272	0.0982	0.0015
1	rs269332	68549482	1	0.202230525110681	0.96	0.130782650589638	0.624719319139513	0.340258982476078	0.0201	0.0228	0.0192	0.0048	0.1627	0.0065	0.0052	0.0648	0.001	0.0884	0.1243	0.0266	0.0028	0.1051	0.0233	0.0039	0.009	0.003	0.0014	0.0329	0.0333	0.0361	0.0706	0.0273	0.0979	0.0016
1	rs74692762	68552815	1	0.202230525110681	0.96	0.130782650589638	0.635612818221151	0.337547162062978	0.0201	0.0228	0.0192	0.0047	0.1626	0.0065	0.0052	0.0648	0.001	0.0884	0.1243	0.0266	0.0028	0.1051	0.0234	0.0039	0.009	0.003	0.0014	0.0329	0.0333	0.0361	0.0706	0.0273	0.0979	0.0016
1	rs56369906	68564968	0.99	0.227721472602965	0.96	0.130782650589638	0.646876584220257	0.359415335251917	0.0203	0.0228	0.0193	0.0047	0.1625	0.0064	0.0051	0.0649	0.001	0.0883	0.1246	0.0263	0.0029	0.1053	0.0236	0.0037	0.0088	0.0031	0.0013	0.0331	0.0333	0.0357	0.0707	0.0273	0.0977	0.0017
1	rs35831313	68567077	0.99	0.227721472602965	0.96	0.130782650589638	0.62997962405543	0.376197476537753	0.0204	0.0228	0.0194	0.0046	0.162	0.0063	0.0052	0.0652	0.001	0.0878	0.1248	0.0263	0.0028	0.1055	0.0239	0.0037	0.0087	0.0032	0.0011	0.0334	0.0334	0.0353	0.0708	0.0274	0.0977	0.0017
1	rs11209214	68567299	0.98	0.255415240389183	0.96	0.130782650589638	0.608575542964349	0.395379635288288	0.0205	0.0228	0.0196	0.0046	0.1619	0.0063	0.0052	0.0655	0.001	0.0877	0.1246	0.0263	0.0028	0.1057	0.0239	0.0036	0.0086	0.0032	0.0011	0.0334	0.0335	0.0351	0.0708	0.0273	0.0977	0.0018
1	rs9436797	68567418	0.98	0.255415240389183	0.96	0.130782650589638	0.637236594472394	0.406884820740752	0.0206	0.0229	0.0196	0.0045	0.1615	0.0063	0.0052	0.0654	0.001	0.0878	0.1248	0.0263	0.0028	0.1056	0.0239	0.0035	0.0086	0.0032	0.0011	0.0335	0.0339	0.0348	0.0709	0.0272	0.0978	0.0018
1	rs269345	68567448	0.98	0.255415240389183	0.96	0.130782650589638	0.637519183076007	0.401702735965235	0.0205	0.0229	0.0195	0.0045	0.1615	0.0064	0.0051	0.0654	0.001	0.0878	0.1251	0.0262	0.0028	0.1056	0.0239	0.0035	0.0086	0.0032	0.0011	0.0334	0.034	0.0347	0.071	0.0272	0.0978	0.0018
1	rs12089463	68567622	0.98	0.255415240389183	0.96	0.130782650589638	0.64623661066597	0.389212526305506	0.0205	0.023	0.0194	0.0044	0.1617	0.0063	0.0051	0.0655	0.001	0.0879	0.1254	0.0259	0.0029	0.1056	0.0238	0.0034	0.0085	0.0032	0.0011	0.0334	0.034	0.0344	0.0713	0.0272	0.0981	0.0017
1	rs1033974	68567812	0.98	0.255415240389183	0.96	0.130782650589638	0.613564904726367	0.389212526305506	0.0205	0.0231	0.0192	0.0043	0.1615	0.0062	0.0051	0.0654	0.001	0.0883	0.1258	0.0258	0.0029	0.1056	0.0238	0.0033	0.0084	0.0032	0.0012	0.0333	0.034	0.0342	0.0714	0.0271	0.0984	0.0017
1	rs269347	68568082	0.99	0.227721472602965	0.96	0.130782650589638	0.583639726179889	0.386139075771314	0.0205	0.0232	0.0191	0.0042	0.1618	0.0061	0.005	0.0657	0.001	0.0887	0.1261	0.0255	0.0029	0.1058	0.0236	0.0032	0.0083	0.0032	0.0012	0.0332	0.0338	0.0341	0.0716	0.0271	0.0981	0.0017
1	rs41286742	68568374	0.99	0.227721472602965	0.97	0.112481740502774	0.54150150447336	0.389597183044396	0.0206	0.0232	0.0189	0.0041	0.162	0.006	0.0049	0.0659	0.001	0.0889	0.1262	0.0253	0.003	0.1059	0.0235	0.0032	0.0082	0.0033	0.0013	0.0332	0.0337	0.034	0.0718	0.0272	0.0978	0.0017
1	rs269349	68569593	0.99	0.227721472602965	0.98	0.0961760782036991	0.432481272000616	0.386139075771314	0.0208	0.0234	0.0185	0.004	0.1623	0.0056	0.0047	0.0665	0.0011	0.09	0.1268	0.0245	0.003	0.1063	0.0232	0.0031	0.0078	0.0034	0.0014	0.0332	0.0332	0.0338	0.0721	0.0273	0.0972	0.0017
1	rs6671127	68571220	0.99	0.227721472602965	0.98	0.0961760782036991	0.415783319719547	0.382817168902082	0.0208	0.0234	0.0185	0.0039	0.1624	0.0056	0.0047	0.0665	0.0011	0.0901	0.1269	0.0244	0.003	0.1064	0.0232	0.0031	0.0077	0.0034	0.0014	0.0332	0.0329	0.0337	0.0722	0.0273	0.0972	0.0017
1	rs72668865	68572636	0.99	0.227721472602965	0.98	0.0961760782036991	0.407642783566371	0.39036681258758	0.0208	0.0233	0.0185	0.0039	0.1623	0.0055	0.0047	0.0666	0.0011	0.0902	0.1269	0.0243	0.003	0.1063	0.0232	0.0031	0.0077	0.0034	0.0015	0.0333	0.0329	0.0335	0.0722	0.0273	0.0972	0.0018
1	rs1337406	68573853	0.99	0.227721472602965	0.98	0.0961760782036991	0.359432566356448	0.430425794142742	0.021	0.0233	0.0184	0.0038	0.162	0.0055	0.0047	0.0669	0.0011	0.0906	0.1268	0.0241	0.0033	0.1062	0.0232	0.0032	0.0076	0.0036	0.0016	0.0335	0.0329	0.033	0.0725	0.0273	0.097	0.0018
1	rs75515446	68574513	0.99	0.227721472602965	0.98	0.0961760782036991	0.312886234296139	0.445251592271418	0.0211	0.0233	0.0182	0.0036	0.1618	0.0055	0.0047	0.067	0.0012	0.0908	0.1268	0.0239	0.0034	0.1063	0.0232	0.0033	0.0075	0.0037	0.0017	0.0335	0.0327	0.0327	0.0728	0.0272	0.0971	0.0019
1	rs17480526	68577399	0.99	0.227721472602965	0.98	0.0961760782036991	0.291718472385217	0.458734739358722	0.0212	0.0233	0.0182	0.0035	0.1616	0.0055	0.0047	0.0671	0.0012	0.0909	0.1269	0.0238	0.0035	0.1064	0.0232	0.0033	0.0075	0.0037	0.0018	0.0335	0.0327	0.0325	0.0729	0.0272	0.0971	0.0019
1	rs2988018	68578741	0.99	0.227721472602965	0.98	0.0961760782036991	0.287512752930562	0.446847974241131	0.0212	0.0232	0.0182	0.0035	0.1616	0.0055	0.0047	0.0671	0.0012	0.0909	0.1269	0.0237	0.0035	0.1064	0.0232	0.0033	0.0075	0.0037	0.0018	0.0335	0.0327	0.0326	0.0729	0.0272	0.0971	0.0019
1	rs56218601	68578815	0.99	0.227721472602965	0.98	0.0961760782036991	0.288799675112944	0.451112377724515	0.0212	0.0232	0.0182	0.0035	0.1616	0.0055	0.0047	0.0671	0.0012	0.0908	0.127	0.0237	0.0035	0.1064	0.0232	0.0033	0.0075	0.0037	0.0018	0.0336	0.0327	0.0326	0.0729	0.0272	0.0971	0.0019
1	rs6691251	68580704	0.99	0.227721472602965	0.97	0.112481740502774	0.283339677460698	0.453515801679758	0.0212	0.0232	0.0182	0.0035	0.1617	0.0054	0.0047	0.0671	0.0012	0.0908	0.127	0.0237	0.0035	0.1063	0.0232	0.0033	0.0075	0.0037	0.0018	0.0336	0.0327	0.0326	0.0729	0.0271	0.0971	0.0019
1	rs17130484	68581840	0.99	0.227721472602965	0.97	0.112481740502774	0.253576020114485	0.445517550678856	0.0212	0.0228	0.018	0.0034	0.1615	0.0055	0.0049	0.0668	0.0013	0.0913	0.1268	0.0238	0.0036	0.1055	0.0233	0.0036	0.0075	0.0041	0.0019	0.0334	0.0324	0.0328	0.0733	0.0271	0.097	0.002
1	rs17540066	68583847	1	0.202230525110681	0.97	0.112481740502774	0.244372627912303	0.442594329773925	0.0213	0.0225	0.0178	0.0034	0.1614	0.0055	0.0051	0.0665	0.0015	0.0917	0.1265	0.0239	0.0038	0.1046	0.0234	0.0038	0.0075	0.0045	0.002	0.0331	0.032	0.033	0.0736	0.0273	0.0968	0.002
1	rs1367452	68586013	1	0.202230525110681	0.97	0.112481740502774	0.246601224335497	0.453515801679758	0.0213	0.0225	0.0178	0.0033	0.1614	0.0056	0.0051	0.0664	0.0015	0.0918	0.1265	0.0239	0.0038	0.1046	0.0235	0.0039	0.0075	0.0046	0.002	0.0331	0.032	0.033	0.0736	0.0273	0.0968	0.002
1	rs113340258	68587184	1	0.202230525110681	0.97	0.112481740502774	0.24406760989547	0.439013747608249	0.0213	0.0225	0.0178	0.0033	0.1617	0.0055	0.0051	0.0664	0.0015	0.0918	0.1264	0.0239	0.0038	0.1045	0.0235	0.0039	0.0075	0.0046	0.002	0.033	0.032	0.033	0.0736	0.0272	0.0968	0.002
1	rs80137893	68587794	1	0.202230525110681	0.97	0.112481740502774	0.2314885555718	0.410132833733277	0.0213	0.0225	0.0177	0.0032	0.1628	0.0055	0.0051	0.0661	0.0015	0.0921	0.1262	0.0238	0.0038	0.1045	0.0234	0.0039	0.0075	0.0046	0.0021	0.0328	0.032	0.0329	0.0735	0.0271	0.0968	0.002
1	rs10158359	68587883	1	0.202230525110681	0.98	0.0961760782036991	0.234162227446173	0.405069021324154	0.0214	0.0225	0.0177	0.0032	0.1631	0.0055	0.0051	0.0661	0.0015	0.0922	0.1262	0.0238	0.0038	0.1045	0.0234	0.0039	0.0075	0.0046	0.002	0.0327	0.0319	0.0329	0.0735	0.0271	0.0968	0.002
1	rs12092498	68590734	1	0.202230525110681	0.97	0.112481740502774	0.250561148131598	0.376832579152721	0.0213	0.0229	0.0177	0.003	0.1651	0.0054	0.0051	0.0649	0.0016	0.0926	0.1257	0.0239	0.0039	0.1043	0.0234	0.004	0.0073	0.005	0.0021	0.0321	0.0313	0.0328	0.0738	0.0271	0.0966	0.002
1	rs72670405	68599261	1	0.202230525110681	0.97	0.112481740502774	0.279293032311762	0.364565652655966	0.0212	0.0228	0.0177	0.003	0.1653	0.0054	0.0052	0.0639	0.0017	0.0928	0.1261	0.024	0.004	0.1042	0.0235	0.004	0.0073	0.0052	0.0023	0.032	0.0309	0.0327	0.0742	0.0271	0.0964	0.002
1	rs12062874	68600278	1	0.202230525110681	0.97	0.112481740502774	0.284143293404541	0.364691529659476	0.0211	0.0228	0.0177	0.003	0.1654	0.0054	0.0052	0.0639	0.0017	0.0929	0.1261	0.024	0.004	0.1041	0.0235	0.004	0.0073	0.0053	0.0023	0.032	0.0309	0.0327	0.0743	0.0271	0.0964	0.002
1	rs12405510	68601429	1.01	0.178854520006857	0.97	0.112481740502774	0.286894219645996	0.364565652655966	0.0211	0.0228	0.0177	0.003	0.1654	0.0054	0.0052	0.0638	0.0017	0.0929	0.1261	0.024	0.004	0.1041	0.0235	0.004	0.0073	0.0053	0.0023	0.032	0.0308	0.0327	0.0743	0.0271	0.0964	0.002
1	rs1430754	68603432	1.01	0.178854520006857	0.97	0.112481740502774	0.29702144874455	0.368473550370898	0.0211	0.0228	0.0177	0.003	0.1654	0.0054	0.0052	0.0637	0.0017	0.0929	0.1262	0.0241	0.004	0.1041	0.0235	0.004	0.0073	0.0053	0.0023	0.032	0.0308	0.0328	0.0744	0.0271	0.0963	0.002
1	rs983034	68603586	1.01	0.178854520006857	0.97	0.112481740502774	0.300958864231046	0.370748045815645	0.0211	0.0228	0.0177	0.003	0.1654	0.0054	0.0052	0.0636	0.0017	0.0929	0.1262	0.0241	0.004	0.1041	0.0235	0.004	0.0073	0.0053	0.0023	0.032	0.0308	0.0328	0.0744	0.0271	0.0963	0.002
1	rs78613786	68604253	1.01	0.178854520006857	0.97	0.112481740502774	0.300325078596342	0.369736671463666	0.0211	0.0228	0.0177	0.003	0.1654	0.0054	0.0052	0.0636	0.0017	0.0929	0.1262	0.0241	0.004	0.1041	0.0235	0.004	0.0073	0.0053	0.0023	0.032	0.0308	0.0328	0.0744	0.0271	0.0963	0.002
1	rs114286337	68605713	1.01	0.178854520006857	0.97	0.112481740502774	0.299400051786889	0.368094852122376	0.0211	0.0228	0.0177	0.003	0.1654	0.0054	0.0052	0.0636	0.0017	0.0929	0.1262	0.0241	0.004	0.1041	0.0235	0.004	0.0073	0.0053	0.0023	0.032	0.0308	0.0328	0.0744	0.0271	0.0963	0.002
1	rs12028158	68608446	1.01	0.178854520006857	0.97	0.112481740502774	0.292823069092734	0.367590092303034	0.0211	0.0228	0.0177	0.003	0.1655	0.0054	0.0052	0.0636	0.0017	0.093	0.1262	0.0241	0.004	0.104	0.0236	0.004	0.0073	0.0053	0.0022	0.032	0.0308	0.0328	0.0744	0.0271	0.0962	0.0021
1	rs1556157	68611243	1.01	0.178854520006857	0.97	0.112481740502774	0.296537258312888	0.363307560459478	0.0212	0.0228	0.0176	0.003	0.1655	0.0054	0.0052	0.0635	0.0017	0.0932	0.126	0.024	0.004	0.1038	0.0236	0.004	0.0073	0.0054	0.0022	0.0321	0.0307	0.0329	0.0745	0.0271	0.0962	0.0021
1	rs17130529	68614320	1.01	0.178854520006857	0.97	0.112481740502774	0.304383734558376	0.360293182747672	0.0213	0.0228	0.0176	0.003	0.1655	0.0054	0.0052	0.0635	0.0017	0.0933	0.1259	0.024	0.004	0.1038	0.0236	0.004	0.0073	0.0054	0.0022	0.032	0.0307	0.0329	0.0745	0.0271	0.0963	0.0021
1	rs1430756	68616362	1.01	0.178854520006857	0.97	0.112481740502774	0.307384998906426	0.361925085211173	0.0213	0.0229	0.0176	0.003	0.1655	0.0054	0.0052	0.0635	0.0017	0.0933	0.1259	0.024	0.004	0.1038	0.0236	0.004	0.0073	0.0054	0.0022	0.032	0.0306	0.033	0.0745	0.0271	0.0962	0.0021
1	rs17482217	68625843	1.01	0.178854520006857	0.97	0.112481740502774	0.300861312612888	0.368599807557686	0.0212	0.0229	0.0176	0.0029	0.1655	0.0054	0.0051	0.0633	0.0017	0.0934	0.1259	0.024	0.0039	0.1039	0.0236	0.004	0.0073	0.0054	0.0022	0.032	0.0306	0.0331	0.0745	0.0271	0.0961	0.0021
1	rs1430742	68635075	1.03	0.13807906481078	0.97	0.112481740502774	0.384536660996603	0.384604894468253	0.0211	0.0271	0.0173	0.0025	0.1688	0.005	0.0045	0.0606	0.0013	0.1007	0.1251	0.0233	0.0042	0.1008	0.023	0.0041	0.0064	0.0055	0.0018	0.0314	0.0285	0.0358	0.0725	0.0258	0.0958	0.0018
1	rs76814954	68635338	1.03	0.13807906481078	0.97	0.112481740502774	0.384370505052138	0.383072416048527	0.0211	0.0271	0.0173	0.0025	0.1689	0.005	0.0045	0.0606	0.0013	0.1007	0.1251	0.0233	0.0042	0.1008	0.023	0.0041	0.0064	0.0055	0.0018	0.0314	0.0285	0.0358	0.0725	0.0258	0.0957	0.0018
1	rs2566755	68635390	1.03	0.13807906481078	0.97	0.112481740502774	0.385367986500819	0.385499626947226	0.0211	0.0271	0.0173	0.0025	0.1689	0.005	0.0045	0.0606	0.0013	0.1007	0.1251	0.0233	0.0042	0.1008	0.023	0.0041	0.0064	0.0055	0.0018	0.0314	0.0285	0.0358	0.0725	0.0258	0.0957	0.0018
1	rs59393705	68644066	1.03	0.13807906481078	0.97	0.112481740502774	0.389148062458313	0.424375768382391	0.021	0.0276	0.0172	0.0025	0.1692	0.0049	0.0044	0.0605	0.0013	0.1009	0.1252	0.0231	0.0043	0.1007	0.0229	0.0041	0.0064	0.0055	0.0018	0.0313	0.0283	0.036	0.0724	0.0257	0.0959	0.0018
1	rs12407028	68647716	1.03	0.13807906481078	0.98	0.0961760782036991	0.383761577965144	0.410392979126139	0.0209	0.0278	0.0172	0.0026	0.1693	0.0049	0.0044	0.0604	0.0013	0.101	0.1252	0.023	0.0043	0.1006	0.0229	0.0041	0.0064	0.0055	0.0018	0.0313	0.0283	0.036	0.0724	0.0257	0.0959	0.0018
1	rs60072883	68648887	1.03	0.13807906481078	0.98	0.0961760782036991	0.38564529710334	0.406755047102918	0.0209	0.0278	0.0172	0.0026	0.1693	0.0049	0.0044	0.0604	0.0013	0.101	0.1252	0.023	0.0043	0.1007	0.0229	0.0041	0.0064	0.0055	0.0018	0.0313	0.0283	0.036	0.0724	0.0257	0.0959	0.0018
1	rs2566753	68654867	1.03	0.13807906481078	0.98	0.0961760782036991	0.389036617314549	0.394607281352128	0.0209	0.028	0.0171	0.0026	0.1693	0.005	0.0044	0.0602	0.0013	0.1012	0.1252	0.0228	0.0043	0.1008	0.0228	0.004	0.0064	0.0055	0.0017	0.0313	0.0282	0.0361	0.0723	0.0258	0.0959	0.0017
1	rs17483848	68657646	1.03	0.13807906481078	0.98	0.0961760782036991	0.394797009350411	0.390110222609675	0.0209	0.0281	0.017	0.0026	0.1693	0.005	0.0044	0.0601	0.0013	0.1012	0.1252	0.0227	0.0043	0.1009	0.0228	0.004	0.0064	0.0055	0.0017	0.0313	0.0282	0.0361	0.0723	0.0258	0.0959	0.0017
1	rs2820500	68658961	1.03	0.13807906481078	0.98	0.0961760782036991	0.39065415105442	0.394349922762874	0.0209	0.0281	0.017	0.0026	0.1692	0.005	0.0045	0.0601	0.0013	0.1013	0.1252	0.0227	0.0043	0.1009	0.0228	0.004	0.0064	0.0055	0.0017	0.0314	0.0282	0.0361	0.0723	0.0257	0.096	0.0017
1	rs17130567	68663847	1.03	0.13807906481078	0.98	0.0961760782036991	0.385201648638523	0.39525088067343	0.0209	0.0281	0.017	0.0026	0.1691	0.005	0.0045	0.06	0.0013	0.1014	0.1252	0.0227	0.0043	0.1009	0.0227	0.004	0.0064	0.0055	0.0017	0.0314	0.0283	0.0361	0.0723	0.0257	0.0961	0.0017
1	rs78252812	68663904	1.03	0.13807906481078	0.98	0.0961760782036991	0.398679796670377	0.413387878526973	0.0209	0.0281	0.017	0.0026	0.1692	0.005	0.0045	0.06	0.0013	0.1015	0.1251	0.0226	0.0042	0.1009	0.0227	0.004	0.0064	0.0054	0.0017	0.0314	0.0282	0.0361	0.0723	0.0258	0.0961	0.0017
1	rs7554551	68665023	1.04	0.120487900976968	0.99	0.0817332193164052	0.313533889396319	0.248796669956362	0.0204	0.0282	0.0164	0.0025	0.1699	0.0048	0.0047	0.0603	0.0011	0.1042	0.1236	0.0221	0.004	0.1016	0.0223	0.0043	0.0062	0.005	0.0017	0.0321	0.0278	0.0362	0.0711	0.0262	0.0968	0.0018
1	rs6661514	68670982	1.04	0.120487900976968	1	0.069019173236101	0.27267982715075	0.122770114142008	0.0195	0.028	0.0158	0.0024	0.173	0.0039	0.0037	0.0594	8e-04	0.1086	0.1235	0.0196	0.0037	0.1048	0.0218	0.004	0.0054	0.0037	0.0012	0.0325	0.0273	0.0365	0.0702	0.0257	0.0982	0.0018
1	rs10889751	68676529	1.04	0.120487900976968	1.01	0.0578993944755651	0.247917355323121	0.103696486231095	0.0196	0.0281	0.0158	0.0024	0.173	0.0039	0.0037	0.0594	7e-04	0.1086	0.1235	0.0196	0.0038	0.1049	0.0216	0.004	0.0054	0.0037	0.0013	0.0325	0.0272	0.0365	0.0702	0.0257	0.0983	0.0018
1	rs12031253	68676649	1.04	0.120487900976968	1.01	0.0578993944755651	0.247829493647148	0.102956120694023	0.0196	0.0281	0.0158	0.0024	0.173	0.0039	0.0037	0.0594	7e-04	0.1086	0.1235	0.0196	0.0038	0.1049	0.0216	0.004	0.0054	0.0037	0.0013	0.0325	0.0272	0.0365	0.0703	0.0257	0.0983	0.0018
1	rs989842	68680929	1.04	0.120487900976968	1.01	0.0578993944755651	0.244677855427234	0.102791874711138	0.0196	0.0282	0.0158	0.0024	0.1731	0.0039	0.0037	0.0594	7e-04	0.1087	0.1235	0.0196	0.0038	0.1049	0.0216	0.004	0.0054	0.0036	0.0013	0.0326	0.0272	0.0365	0.0703	0.0257	0.0982	0.0018
1	rs17130585	68682111	1.04	0.120487900976968	1.01	0.0578993944755651	0.24063979282644	0.103778876033603	0.0196	0.0282	0.0158	0.0024	0.1731	0.0039	0.0037	0.0594	7e-04	0.1087	0.1235	0.0196	0.0038	0.105	0.0216	0.004	0.0054	0.0036	0.0013	0.0326	0.0272	0.0365	0.0703	0.0257	0.0982	0.0018
1	rs114437140	68682970	1.04	0.120487900976968	1.01	0.0578993944755651	0.232589913034046	0.103531782746475	0.0196	0.0282	0.0158	0.0024	0.1731	0.0039	0.0037	0.0594	8e-04	0.1087	0.1231	0.0197	0.0038	0.1051	0.0216	0.004	0.0054	0.0036	0.0013	0.0326	0.0272	0.0365	0.0702	0.0257	0.0983	0.0018
1	rs12028757	68686111	1.04	0.120487900976968	1.01	0.0578993944755651	0.222699334457304	0.102381705502279	0.0196	0.0282	0.0158	0.0024	0.1731	0.0039	0.0037	0.0594	8e-04	0.1087	0.1231	0.0197	0.0038	0.1052	0.0216	0.004	0.0054	0.0035	0.0013	0.0326	0.0271	0.0365	0.0702	0.0257	0.0983	0.0018
1	rs115652307	68694810	1.04	0.120487900976968	1.01	0.0578993944755651	0.208272537784572	0.0948699198630098	0.0195	0.0281	0.0158	0.0024	0.1732	0.0039	0.0036	0.0594	8e-04	0.1089	0.1231	0.0196	0.0038	0.1055	0.0215	0.004	0.0054	0.0035	0.0013	0.0326	0.0271	0.0365	0.0699	0.0255	0.0983	0.0018
1	rs12041665	68705985	1.04	0.120487900976968	1.01	0.0578993944755651	0.180239796330922	0.0830856120545748	0.0194	0.0281	0.0158	0.0025	0.1734	0.0038	0.0036	0.0594	8e-04	0.1094	0.1231	0.0196	0.0038	0.1063	0.0215	0.004	0.0053	0.0034	0.0013	0.0327	0.027	0.0365	0.0695	0.0252	0.0983	0.0018
1	rs79886329	68710765	1.04	0.120487900976968	1.01	0.0578993944755651	0.18130639135285	0.0818817853667275	0.0194	0.0281	0.0158	0.0025	0.1734	0.0038	0.0036	0.0594	8e-04	0.1094	0.123	0.0196	0.0038	0.1064	0.0215	0.004	0.0053	0.0034	0.0013	0.0327	0.027	0.0364	0.0694	0.0252	0.0983	0.0018
1	rs1360179	68712223	1.04	0.120487900976968	1.01	0.0578993944755651	0.184379124325355	0.0820318751212561	0.0194	0.0281	0.0158	0.0025	0.1734	0.0038	0.0036	0.0595	8e-04	0.1094	0.1229	0.0196	0.0038	0.1064	0.0215	0.004	0.0053	0.0034	0.0013	0.0327	0.027	0.0365	0.0694	0.0252	0.0983	0.0018
1	rs17130627	68713347	1.04	0.120487900976968	1.02	0.0482398620390144	0.184714099399268	0.0817318068571982	0.0194	0.0281	0.0158	0.0025	0.1734	0.0038	0.0036	0.0595	8e-04	0.1094	0.1229	0.0196	0.0038	0.1064	0.0215	0.004	0.0053	0.0034	0.0013	0.0327	0.027	0.0365	0.0694	0.0253	0.0983	0.0018
1	rs17558042	68713790	1.04	0.120487900976968	1.02	0.0482398620390144	0.185683769301496	0.081581939666704	0.0194	0.0281	0.0158	0.0025	0.1735	0.0038	0.0036	0.0595	8e-04	0.1094	0.1229	0.0196	0.0038	0.1064	0.0215	0.004	0.0053	0.0034	0.0013	0.0327	0.027	0.0365	0.0694	0.0253	0.0983	0.0018
1	rs114545511	68716542	1.04	0.120487900976968	1.02	0.0482398620390144	0.184304732904821	0.0803870185287636	0.0194	0.0281	0.0158	0.0024	0.1735	0.0038	0.0036	0.0594	8e-04	0.1095	0.1229	0.0195	0.0038	0.1065	0.0215	0.004	0.0053	0.0034	0.0013	0.0327	0.027	0.0365	0.0693	0.0252	0.0984	0.0018
1	rs4655580	68720412	1.04	0.120487900976968	1.02	0.0482398620390144	0.185422417263496	0.0491941152509978	0.0191	0.0279	0.016	0.0026	0.1743	0.0038	0.0035	0.0588	7e-04	0.1108	0.1219	0.0196	0.0036	0.1074	0.0217	0.0041	0.0053	0.0033	0.0012	0.033	0.0267	0.0364	0.0685	0.0247	0.099	0.0017
1	rs17130632	68721433	1.04	0.120487900976968	1.02	0.0482398620390144	0.186244521641977	0.0420571097345026	0.0189	0.0278	0.0161	0.0026	0.1745	0.0039	0.0034	0.0586	6e-04	0.1113	0.1218	0.0196	0.0036	0.1076	0.0217	0.0041	0.0052	0.0032	0.0011	0.0331	0.0266	0.0364	0.0681	0.0246	0.0991	0.0017
1	rs116361873	68728886	1.04	0.120487900976968	1.02	0.0482398620390144	0.18090139346937	0.0351116939589534	0.0189	0.0278	0.0161	0.0027	0.1747	0.0039	0.0034	0.0583	6e-04	0.1119	0.1215	0.0197	0.0035	0.1079	0.0218	0.0041	0.0052	0.0032	0.001	0.0331	0.0266	0.0364	0.0678	0.0245	0.0993	0.0014
1	rs6659633	68735312	1.04	0.120487900976968	1.02	0.0482398620390144	0.191221020942751	0.0271524720398265	0.019	0.0278	0.0161	0.0028	0.1749	0.0039	0.0034	0.0581	5e-04	0.1126	0.1213	0.0197	0.0035	0.1083	0.0219	0.0041	0.0052	0.0032	0.001	0.0331	0.0265	0.0364	0.0674	0.0244	0.0994	0.0011
1	rs115294105	68735854	1.04	0.120487900976968	1.02	0.0482398620390144	0.194964335465279	0.0261454331419271	0.019	0.0278	0.0161	0.0028	0.175	0.0039	0.0034	0.058	5e-04	0.1126	0.1213	0.0197	0.0034	0.1083	0.0219	0.0041	0.0052	0.0032	0.001	0.0331	0.0265	0.0364	0.0674	0.0244	0.0994	0.0011
1	rs59129922	68737383	1.04	0.120487900976968	1.02	0.0482398620390144	0.196311276959745	0.0232327833270784	0.0189	0.0278	0.0161	0.0027	0.1751	0.0039	0.0034	0.058	5e-04	0.1127	0.1213	0.0197	0.0034	0.1084	0.0219	0.0041	0.0052	0.0031	9e-04	0.0332	0.0265	0.0365	0.0673	0.0244	0.0994	0.0011
1	rs75545892	68739416	1.04	0.120487900976968	1.02	0.0482398620390144	0.156574260159494	0.0152851274436684	0.0186	0.0273	0.0161	0.0028	0.1748	0.0039	0.0033	0.0578	5e-04	0.1133	0.1214	0.0199	0.0034	0.1087	0.0224	0.0041	0.0051	0.0028	9e-04	0.0334	0.0263	0.0364	0.0671	0.0245	0.0998	0.001
1	rs79022564	68739937	1.04	0.120487900976968	1.02	0.0482398620390144	0.146751127936218	0.0142878612642874	0.0186	0.0272	0.0161	0.0028	0.1747	0.0039	0.0033	0.0578	5e-04	0.1134	0.1214	0.0199	0.0033	0.1088	0.0224	0.0042	0.0051	0.0026	8e-04	0.0334	0.0263	0.0364	0.067	0.0245	0.0999	0.001
1	rs11209246	68741454	1.04	0.120487900976968	1.02	0.0482398620390144	0.132997266298251	0.0120815705501823	0.0185	0.0268	0.0162	0.0028	0.1746	0.0039	0.0032	0.0578	5e-04	0.1138	0.1214	0.02	0.0033	0.1091	0.0227	0.0041	0.0051	0.0024	8e-04	0.0335	0.0263	0.0364	0.067	0.0245	0.0999	0.001
1	rs34320079	68742931	1.04	0.120487900976968	1.02	0.0482398620390144	0.123190144876749	0.0115895461015535	0.0184	0.0267	0.0163	0.0028	0.1743	0.0038	0.0032	0.0577	5e-04	0.1139	0.1217	0.0201	0.0033	0.1095	0.0228	0.0041	0.005	0.0024	8e-04	0.0336	0.0263	0.0365	0.0666	0.0244	0.1	0.001
1	rs7539791	68748445	1.04	0.120487900976968	1.02	0.0482398620390144	0.150126582771057	0.00923135296761053	0.0183	0.0264	0.0156	0.0028	0.1744	0.0037	0.0031	0.0578	5e-04	0.1139	0.1221	0.02	0.0031	0.1105	0.023	0.004	0.005	0.0025	7e-04	0.0337	0.0263	0.0367	0.0662	0.0244	0.1002	9e-04
1	rs116360366	68758666	1.05	0.104628957265627	1.02	0.0482398620390144	0.142395950911372	0.00707762605923572	0.018	0.0262	0.0153	0.0028	0.1742	0.0035	0.0031	0.0578	4e-04	0.115	0.1228	0.0198	0.0031	0.1118	0.023	0.0037	0.0048	0.0026	6e-04	0.0338	0.0263	0.0363	0.0656	0.0241	0.1002	9e-04
1	rs12131336	68770445	1.05	0.104628957265627	1.02	0.0482398620390144	0.141916867039964	0.00677445468628211	0.0179	0.0261	0.0152	0.0028	0.1742	0.0034	0.003	0.0578	4e-04	0.1153	0.1231	0.0199	0.0031	0.1121	0.023	0.0036	0.0048	0.0027	6e-04	0.0338	0.0263	0.0362	0.0654	0.024	0.1002	9e-04
1	rs9436372	68773120	1.05	0.104628957265627	1.02	0.0482398620390144	0.141853062051945	0.00675142240247479	0.0179	0.0261	0.0151	0.0028	0.1742	0.0034	0.003	0.0578	4e-04	0.1153	0.1231	0.0199	0.003	0.1122	0.023	0.0035	0.0048	0.0027	5e-04	0.0338	0.0263	0.0362	0.0654	0.024	0.1002	9e-04
1	rs72672512	68773197	1.05	0.104628957265627	1.02	0.0482398620390144	0.141853062051945	0.00672843135079325	0.0179	0.0261	0.0151	0.0028	0.1742	0.0034	0.003	0.0578	4e-04	0.1153	0.1231	0.0199	0.003	0.1122	0.023	0.0035	0.0048	0.0027	5e-04	0.0338	0.0263	0.0362	0.0654	0.024	0.1002	9e-04
1	rs11209261	68785213	1.05	0.104628957265627	1.03	0.0399082203678001	0.140421981042528	0.00726765541753995	0.0178	0.0261	0.0151	0.0028	0.1739	0.0034	0.003	0.0578	4e-04	0.1154	0.1234	0.0199	0.003	0.1125	0.0229	0.0035	0.0048	0.0027	5e-04	0.0339	0.0263	0.0361	0.0652	0.024	0.1004	9e-04
1	rs7547260	68787265	1.05	0.104628957265627	1.03	0.0399082203678001	0.14178927420644	0.00682064294683829	0.0178	0.0261	0.015	0.0029	0.1738	0.0034	0.003	0.0578	4e-04	0.1154	0.1234	0.0199	0.003	0.1126	0.0229	0.0035	0.0048	0.0027	5e-04	0.0339	0.0263	0.0361	0.0651	0.024	0.1005	9e-04
1	rs4536035	68788564	1.05	0.104628957265627	1.03	0.0399082203678001	0.143100351929379	0.00755764368860492	0.0178	0.0261	0.0149	0.0029	0.1738	0.0034	0.003	0.0578	4e-04	0.1154	0.1234	0.0199	0.003	0.1126	0.0229	0.0035	0.0048	0.0027	5e-04	0.0339	0.0263	0.0362	0.0651	0.024	0.1005	9e-04
1	rs4504926	68793891	1.05	0.104628957265627	1.03	0.0399082203678001	0.132292577032017	0.00961453828596024	0.0183	0.026	0.0148	0.0028	0.1727	0.0033	0.003	0.0579	4e-04	0.1155	0.1244	0.0199	0.0031	0.1126	0.0229	0.0035	0.0048	0.0028	6e-04	0.034	0.0263	0.036	0.0645	0.024	0.1008	0.001
1	rs10789260	68797643	1.05	0.104628957265627	1.03	0.0399082203678001	0.130252647239734	0.0088032617126953	0.0183	0.026	0.0148	0.0028	0.1727	0.0033	0.003	0.0579	4e-04	0.1155	0.1244	0.0199	0.0031	0.1126	0.0229	0.0035	0.0048	0.0028	6e-04	0.034	0.0263	0.0359	0.0644	0.0239	0.1008	0.001
1	rs12718431	68799040	1.05	0.104628957265627	1.03	0.0399082203678001	0.130343578084856	0.00861927449289774	0.0184	0.026	0.0148	0.0028	0.1727	0.0033	0.003	0.058	4e-04	0.1155	0.1245	0.0197	0.0031	0.1127	0.0228	0.0034	0.0048	0.0028	6e-04	0.034	0.0263	0.0359	0.0645	0.0239	0.1008	0.001
1	rs6588318	68808894	1.05	0.104628957265627	1.03	0.0399082203678001	0.131133252398179	0.00698360053309797	0.0184	0.026	0.0147	0.0029	0.1726	0.0035	0.003	0.058	4e-04	0.1155	0.1245	0.0196	0.0031	0.1128	0.0228	0.0034	0.0048	0.0028	5e-04	0.0341	0.0263	0.0359	0.0644	0.0239	0.1008	0.001
1	rs35399029	68812120	1.05	0.104628957265627	1.03	0.0399082203678001	0.129647421720147	0.00665970559639874	0.0184	0.026	0.0147	0.0029	0.1726	0.0035	0.003	0.0581	4e-04	0.1154	0.1245	0.0196	0.0031	0.1128	0.0228	0.0035	0.0048	0.0028	5e-04	0.0341	0.0263	0.0359	0.0644	0.0239	0.1008	0.001
1	rs76002915	68812409	1.05	0.104628957265627	1.03	0.0399082203678001	0.12913431991616	0.0066140946012064	0.0184	0.026	0.0147	0.0029	0.1726	0.0035	0.003	0.0581	4e-04	0.1154	0.1246	0.0196	0.0031	0.1128	0.0228	0.0035	0.0048	0.0028	5e-04	0.0341	0.0263	0.0359	0.0644	0.0239	0.1008	0.001
1	rs9436812	68821539	1.05	0.104628957265627	1.03	0.0399082203678001	0.112529353643029	0.00643330011585636	0.0184	0.0258	0.0148	0.0029	0.1725	0.0035	0.0031	0.0581	4e-04	0.1153	0.125	0.0197	0.0032	0.113	0.0228	0.0034	0.0048	0.0029	5e-04	0.034	0.0263	0.0358	0.0639	0.0238	0.1007	0.001
1	rs76157751	68823186	1.06	0.0904005175896243	1.03	0.0399082203678001	0.087889778428759	0.00590675265888128	0.0185	0.0254	0.0148	0.0028	0.172	0.0035	0.0031	0.0584	5e-04	0.1155	0.1257	0.0197	0.0032	0.1134	0.0228	0.0034	0.0047	0.0029	5e-04	0.0347	0.0264	0.0354	0.0634	0.0234	0.1005	0.001
1	rs10889765	68826316	1.07	0.0776994191057832	1.03	0.0399082203678001	0.0583875190732569	0.00473227149827644	0.0186	0.0249	0.0149	0.0028	0.1708	0.0035	0.0031	0.0593	5e-04	0.1157	0.127	0.0198	0.0033	0.114	0.0228	0.0034	0.0045	0.0031	5e-04	0.0359	0.0265	0.0348	0.0621	0.0229	0.1001	0.001
1	rs12135857	68831799	1.08	0.0664216607683517	1.03	0.0399082203678001	0.0418310248123883	0.00741190806594664	0.0182	0.0238	0.0146	0.0023	0.1707	0.0033	0.0028	0.0611	5e-04	0.1147	0.1303	0.0201	0.0034	0.1147	0.0226	0.003	0.0042	0.0032	5e-04	0.0369	0.0262	0.0336	0.0605	0.0224	0.101	9e-04
1	rs77796113	68835103	1.08	0.0664216607683517	1.03	0.0399082203678001	0.0416713374841976	0.00790345809078708	0.0182	0.0238	0.0146	0.0023	0.1706	0.0033	0.0028	0.0611	5e-04	0.1147	0.1304	0.0202	0.0034	0.1147	0.0227	0.003	0.0042	0.0032	5e-04	0.0369	0.0262	0.0335	0.0605	0.0224	0.1011	9e-04
1	rs2209559	68840797	1.08	0.0664216607683517	1.03	0.0399082203678001	0.0414542561498557	0.0064108863805996	0.0182	0.0238	0.0146	0.0023	0.1706	0.0033	0.0028	0.0612	5e-04	0.1147	0.1305	0.0202	0.0034	0.1147	0.0227	0.003	0.0042	0.0032	6e-04	0.0369	0.0262	0.0335	0.0604	0.0224	0.1011	9e-04
1	rs7515572	68851568	1.08	0.0664216607683517	1.03	0.0399082203678001	0.0397595084916204	0.00772954231891256	0.0182	0.0238	0.0146	0.0023	0.1706	0.0033	0.0028	0.0614	5e-04	0.1143	0.1311	0.0201	0.0034	0.1148	0.0227	0.003	0.0042	0.0032	6e-04	0.037	0.0261	0.0334	0.0603	0.0224	0.1011	0.001
1	rs72926912	68857717	1.08	0.0664216607683517	1.03	0.0399082203678001	0.0380721802668311	0.00765562443403855	0.0182	0.0237	0.0145	0.0023	0.1706	0.0032	0.0028	0.0614	5e-04	0.1142	0.1314	0.0201	0.0034	0.115	0.0227	0.003	0.0042	0.0032	6e-04	0.037	0.0261	0.0333	0.0602	0.0224	0.101	0.001
1	rs3125873	68874508	1.09	0.0564630724803212	1.03	0.0399082203678001	0.0339080529378549	0.0110484281145663	0.0181	0.0237	0.0141	0.0022	0.1707	0.0031	0.0026	0.0619	5e-04	0.114	0.1333	0.02	0.0035	0.1157	0.0226	0.0028	0.004	0.0032	6e-04	0.0374	0.026	0.0329	0.0593	0.022	0.1007	0.0011
1	rs61771493	68875772	1.09	0.0564630724803212	1.03	0.0399082203678001	0.0344135165397277	0.0111377005746952	0.018	0.0237	0.0141	0.0022	0.1707	0.0031	0.0026	0.0619	5e-04	0.114	0.1333	0.02	0.0035	0.1157	0.0226	0.0028	0.004	0.0032	6e-04	0.0374	0.026	0.0329	0.0593	0.022	0.1007	0.0011
1	rs72674310	68899912	1.09	0.0564630724803212	1.03	0.0399082203678001	0.0342233564783728	0.0115895461015535	0.018	0.0237	0.014	0.0021	0.1708	0.0031	0.0026	0.062	6e-04	0.1141	0.1335	0.02	0.0035	0.116	0.0225	0.0028	0.004	0.0032	6e-04	0.0375	0.0258	0.0328	0.0593	0.022	0.1006	0.0011
1	rs113568355	68902493	1.09	0.0564630724803212	1.03	0.0399082203678001	0.034071756779314	0.0116199937661145	0.018	0.0237	0.014	0.0021	0.1708	0.0031	0.0025	0.062	6e-04	0.1141	0.1335	0.02	0.0035	0.116	0.0225	0.0028	0.004	0.0032	6e-04	0.0375	0.0258	0.0328	0.0592	0.022	0.1005	0.0011
1	rs2274321	68906514	1.09	0.0564630724803212	1.04	0.0327749489679439	0.0340465357718076	0.0120505153793336	0.018	0.0237	0.014	0.0021	0.1708	0.0031	0.0025	0.062	6e-04	0.1141	0.1335	0.02	0.0035	0.116	0.0225	0.0028	0.004	0.0032	6e-04	0.0375	0.0258	0.0328	0.0593	0.022	0.1005	0.0011
1	rs12408546	68909128	1.09	0.0564630724803212	1.04	0.0327749489679439	0.0338577931190363	0.010841548984753	0.018	0.0237	0.0139	0.0021	0.1708	0.003	0.0025	0.0621	6e-04	0.1141	0.1336	0.02	0.0035	0.1161	0.0225	0.0028	0.004	0.0032	6e-04	0.0375	0.0258	0.0328	0.0592	0.022	0.1005	0.0011
1	rs2419982	68915125	1.09	0.0564630724803212	1.04	0.0327749489679439	0.0431978913500953	0.0158496618750186	0.0179	0.0237	0.0136	0.0019	0.1716	0.0028	0.0023	0.0623	7e-04	0.1142	0.1337	0.02	0.0036	0.1162	0.0224	0.0025	0.0039	0.0033	6e-04	0.0378	0.0255	0.0326	0.059	0.022	0.1006	0.0012
1	rs72926980	68918641	1.09	0.0564630724803212	1.04	0.0327749489679439	0.047528329230999	0.0186690759947514	0.0178	0.0237	0.0135	0.0019	0.1719	0.0027	0.0023	0.0625	7e-04	0.1141	0.1337	0.02	0.0037	0.1163	0.0224	0.0025	0.0039	0.0033	6e-04	0.0379	0.0254	0.0325	0.0589	0.022	0.1006	0.0012
1	rs411362	68920299	1.09	0.0564630724803212	1.04	0.0327749489679439	0.0488891669972862	0.0240109040340978	0.0177	0.0237	0.0133	0.0018	0.1721	0.0026	0.0022	0.0627	8e-04	0.1141	0.134	0.02	0.0037	0.1166	0.0221	0.0024	0.0039	0.0033	5e-04	0.0381	0.0252	0.0325	0.0588	0.022	0.1006	0.0013
1	rs446468	68920969	1.09	0.0564630724803212	1.04	0.0327749489679439	0.0513543788114615	0.0247128204185027	0.0177	0.0236	0.0132	0.0018	0.1722	0.0025	0.0021	0.0629	9e-04	0.114	0.134	0.02	0.0037	0.1168	0.022	0.0023	0.0039	0.0033	6e-04	0.0382	0.0252	0.0325	0.0588	0.022	0.1006	0.0013
1	rs2477083	68921521	1.09	0.0564630724803212	1.04	0.0327749489679439	0.0508050119649305	0.0256936337481979	0.0177	0.0236	0.0132	0.0018	0.1722	0.0025	0.0021	0.0629	9e-04	0.114	0.134	0.02	0.0037	0.1168	0.022	0.0023	0.0039	0.0033	6e-04	0.0383	0.0252	0.0326	0.0588	0.022	0.1006	0.0013
1	rs11579543	68921635	1.09	0.0564630724803212	1.04	0.0327749489679439	0.0507884265020186	0.0260547753255892	0.0178	0.0236	0.0132	0.0018	0.1722	0.0025	0.0021	0.0629	9e-04	0.114	0.134	0.02	0.0037	0.1168	0.022	0.0023	0.0039	0.0033	6e-04	0.0383	0.0252	0.0325	0.0588	0.022	0.1006	0.0013
1	rs116181180	68923610	1.09	0.0564630724803212	1.04	0.0327749489679439	0.0512541982116009	0.0265095516250392	0.0178	0.0236	0.0132	0.0018	0.1722	0.0025	0.0021	0.0629	9e-04	0.114	0.134	0.0199	0.0037	0.1169	0.0219	0.0023	0.0039	0.0033	6e-04	0.0383	0.0252	0.0325	0.0588	0.022	0.1007	0.0013
1	rs12742466	68927306	1.09	0.0564630724803212	1.04	0.0327749489679439	0.0525838000634388	0.0279429009047389	0.0178	0.0236	0.0132	0.0017	0.1723	0.0025	0.0021	0.0629	9e-04	0.114	0.134	0.0199	0.0037	0.117	0.0219	0.0022	0.0039	0.0033	6e-04	0.0383	0.0251	0.0325	0.0588	0.022	0.1007	0.0013
1	rs78546084	68932322	1.09	0.0564630724803212	1.04	0.0327749489679439	0.0548566769966775	0.0288864280875127	0.0178	0.0237	0.0132	0.0017	0.1722	0.0025	0.0021	0.0629	9e-04	0.1138	0.134	0.0199	0.0037	0.117	0.0218	0.0022	0.0039	0.0034	6e-04	0.0383	0.0251	0.0325	0.0589	0.0221	0.1007	0.0014
1	rs1924544	68933744	1.09	0.0564630724803212	1.04	0.0327749489679439	0.0544733880575365	0.0289815871108716	0.0178	0.0237	0.0132	0.0017	0.1722	0.0024	0.0021	0.0629	9e-04	0.1138	0.134	0.0199	0.0037	0.1171	0.0218	0.0022	0.0039	0.0034	6e-04	0.0383	0.0251	0.0326	0.0589	0.022	0.1007	0.0014
1	rs6702852	68934691	1.09	0.0564630724803212	1.04	0.0327749489679439	0.0541611228950911	0.0288389034516095	0.0179	0.0237	0.0131	0.0017	0.1722	0.0024	0.0021	0.0629	9e-04	0.1138	0.134	0.0199	0.0038	0.1171	0.0218	0.0022	0.0039	0.0034	6e-04	0.0383	0.0251	0.0325	0.0589	0.022	0.1007	0.0014
1	rs17097401	68944524	1.09	0.0564630724803212	1.04	0.0327749489679439	0.0484059031844528	0.0262362397624773	0.0178	0.0236	0.0131	0.0017	0.1722	0.0024	0.0021	0.0629	8e-04	0.1139	0.1342	0.02	0.0037	0.1172	0.0217	0.0022	0.0039	0.0032	6e-04	0.0383	0.0251	0.0326	0.0589	0.022	0.1009	0.0012
1	rs12759438	68944633	1.09	0.0564630724803212	1.04	0.0327749489679439	0.0488891669972862	0.0260095022447337	0.0178	0.0236	0.0131	0.0017	0.1722	0.0024	0.0021	0.0629	8e-04	0.1139	0.1342	0.02	0.0037	0.1172	0.0217	0.0022	0.0039	0.0032	6e-04	0.0383	0.0251	0.0326	0.0589	0.022	0.1009	0.0012
1	rs3762282	68944792	1.09	0.0564630724803212	1.04	0.0327749489679439	0.0493756793928532	0.0257836955249316	0.0178	0.0236	0.0131	0.0017	0.1722	0.0024	0.0021	0.0629	7e-04	0.1139	0.1342	0.02	0.0037	0.1172	0.0217	0.0022	0.0039	0.0032	6e-04	0.0383	0.0251	0.0326	0.0589	0.022	0.1009	0.0012
1	rs114808138	68974457	1.1	0.0477200328108175	1.04	0.0327749489679439	0.0488568484342622	0.0271986725655142	0.0178	0.0237	0.0131	0.0017	0.1724	0.0024	0.0021	0.063	7e-04	0.1138	0.1342	0.02	0.0037	0.1172	0.0216	0.0022	0.0039	0.0032	6e-04	0.0384	0.025	0.0326	0.0588	0.022	0.1008	0.0012
1	rs6666594	68983952	1.1	0.0477200328108175	1.04	0.0327749489679439	0.0479258796533764	0.0278961102155838	0.0178	0.0236	0.0131	0.0017	0.1726	0.0025	0.002	0.0632	7e-04	0.1138	0.1342	0.0201	0.0037	0.1172	0.0215	0.0021	0.0039	0.0032	6e-04	0.0385	0.0249	0.0326	0.0587	0.022	0.1007	0.0013
1	rs9887872	68988119	1.1	0.0477200328108175	1.04	0.0327749489679439	0.0478780551944674	0.0278026392690001	0.0178	0.0236	0.0131	0.0017	0.1726	0.0025	0.002	0.0632	7e-04	0.1138	0.1342	0.0201	0.0037	0.1172	0.0215	0.0021	0.0039	0.0032	6e-04	0.0385	0.0249	0.0326	0.0587	0.022	0.1007	0.0013
1	rs115006315	69002427	1.1	0.0477200328108175	1.04	0.0327749489679439	0.0419619895660409	0.0290292214773337	0.0178	0.0237	0.0131	0.0018	0.1722	0.0025	0.002	0.0636	8e-04	0.1138	0.1344	0.0202	0.0038	0.117	0.0216	0.002	0.004	0.0031	7e-04	0.0384	0.025	0.0326	0.0588	0.0217	0.1006	0.0013
1	rs10889778	69008820	1.1	0.0477200328108175	1.04	0.0327749489679439	0.0424445962345672	0.0292201243966722	0.0178	0.0237	0.0131	0.0018	0.1722	0.0025	0.002	0.0637	8e-04	0.1138	0.1344	0.0202	0.0038	0.117	0.0216	0.002	0.004	0.0031	7e-04	0.0384	0.0251	0.0326	0.0589	0.0217	0.1006	0.0013
1	rs1924526	69025090	1.1	0.0477200328108175	1.04	0.0327749489679439	0.0417293571755858	0.0296999361896832	0.0178	0.0236	0.0131	0.0018	0.1722	0.0025	0.002	0.0637	8e-04	0.1137	0.1344	0.0202	0.0038	0.1169	0.0216	0.0019	0.004	0.0031	7e-04	0.0385	0.025	0.0326	0.0589	0.0217	0.1005	0.0013
1	rs61783548	69034507	1.1	0.0477200328108175	1.04	0.0327749489679439	0.0414253706868944	0.0295556098826515	0.0178	0.0236	0.0131	0.0018	0.1722	0.0025	0.002	0.0637	8e-04	0.1137	0.1344	0.0202	0.0038	0.1169	0.0216	0.0019	0.004	0.0031	7e-04	0.0385	0.025	0.0326	0.0588	0.0217	0.1005	0.0013
1	rs17130750	69054410	1.1	0.0477200328108175	1.05	0.0267145227362304	0.0416713374841976	0.0310627448679823	0.0177	0.0235	0.0131	0.0017	0.1722	0.0025	0.002	0.0638	8e-04	0.1137	0.1346	0.0203	0.0038	0.1169	0.0217	0.0018	0.004	0.0031	7e-04	0.0388	0.025	0.0325	0.0592	0.0218	0.0996	0.0012
1	rs115684097	69057045	1.1	0.0477200328108175	1.05	0.0267145227362304	0.0420202861781895	0.030915371327677	0.0177	0.0235	0.0131	0.0017	0.1722	0.0025	0.002	0.0639	8e-04	0.1137	0.1346	0.0203	0.0038	0.1169	0.0217	0.0018	0.004	0.0031	7e-04	0.0388	0.025	0.0325	0.0592	0.0218	0.0996	0.0012
1	rs2507194	69059606	1.1	0.0477200328108175	1.05	0.0267145227362304	0.0422247611238948	0.0306704717898915	0.0177	0.0235	0.0131	0.0017	0.1722	0.0025	0.002	0.0639	8e-04	0.1137	0.1346	0.0203	0.0038	0.117	0.0217	0.0018	0.004	0.0031	7e-04	0.0388	0.025	0.0325	0.0592	0.0217	0.0996	0.0012
1	rs116948036	69061839	1.1	0.0477200328108175	1.05	0.0267145227362304	0.0415844116636489	0.0306704717898915	0.0177	0.0235	0.0131	0.0017	0.1722	0.0025	0.002	0.0639	8e-04	0.1137	0.1346	0.0203	0.0038	0.117	0.0217	0.0018	0.0041	0.0031	8e-04	0.0388	0.025	0.0325	0.0592	0.0217	0.0996	0.0012
1	rs2473761	69065829	1.1	0.0477200328108175	1.05	0.0267145227362304	0.0417003404136468	0.0304264771857121	0.0177	0.0235	0.0131	0.0017	0.1722	0.0025	0.002	0.0639	8e-04	0.1137	0.1346	0.0203	0.0038	0.117	0.0217	0.0018	0.0041	0.0031	8e-04	0.0388	0.025	0.0325	0.0592	0.0217	0.0997	0.0012
1	rs75986360	69080255	1.1	0.0477200328108175	1.05	0.0267145227362304	0.039242442649584	0.0305727652821174	0.0177	0.0235	0.0131	0.0017	0.1722	0.0025	0.002	0.0639	8e-04	0.1138	0.1346	0.0203	0.0038	0.117	0.0217	0.0018	0.004	0.0031	8e-04	0.0388	0.025	0.0324	0.0593	0.0218	0.0995	0.0012
1	rs12123584	69083551	1.1	0.0477200328108175	1.05	0.0267145227362304	0.0391729261144079	0.0306216004320394	0.0177	0.0235	0.0131	0.0017	0.1722	0.0025	0.002	0.0639	8e-04	0.1138	0.1346	0.0203	0.0038	0.117	0.0217	0.0018	0.004	0.0031	8e-04	0.0388	0.025	0.0324	0.0593	0.0218	0.0995	0.0012
1	rs72676348	69085508	1.1	0.0477200328108175	1.06	0.021606521931111	0.0398859867422977	0.0305727652821174	0.0177	0.0235	0.0131	0.0018	0.1722	0.0025	0.002	0.0639	8e-04	0.1138	0.1346	0.0203	0.0038	0.117	0.0218	0.0018	0.004	0.0031	8e-04	0.0388	0.025	0.0324	0.0592	0.0218	0.0995	0.0012
1	rs74853192	69100479	1.1	0.0477200328108175	1.06	0.021606521931111	0.0370063492360406	0.0314078799091107	0.0176	0.0234	0.013	0.0017	0.1722	0.0025	0.002	0.0639	8e-04	0.1139	0.1345	0.0204	0.0039	0.1173	0.0218	0.0018	0.0041	0.003	8e-04	0.0389	0.0249	0.0323	0.0593	0.0218	0.0991	0.0013
1	rs115987737	69113178	1.1	0.0477200328108175	1.06	0.021606521931111	0.0366468663157355	0.0325543087444737	0.0176	0.0233	0.013	0.0017	0.1722	0.0025	0.002	0.064	8e-04	0.1139	0.1344	0.0205	0.0039	0.1174	0.0218	0.0018	0.0041	0.003	8e-04	0.0389	0.0249	0.0323	0.0594	0.0218	0.099	0.0013
1	rs74556054	69116175	1.1	0.0477200328108175	1.06	0.021606521931111	0.0375299027480834	0.0334138463367034	0.0176	0.0234	0.013	0.0017	0.1721	0.0025	0.002	0.064	9e-04	0.1139	0.1343	0.0204	0.0039	0.1174	0.0218	0.0018	0.0041	0.003	8e-04	0.0389	0.0249	0.0323	0.0594	0.0218	0.099	0.0013
1	rs78566091	69119278	1.1	0.0477200328108175	1.06	0.021606521931111	0.0360924934517613	0.0330586696625765	0.0176	0.0234	0.0131	0.0017	0.1722	0.0025	0.002	0.0639	9e-04	0.1139	0.1343	0.0205	0.0039	0.1174	0.0218	0.0018	0.0041	0.003	8e-04	0.0389	0.0249	0.0323	0.0594	0.0218	0.0989	0.0013
1	rs80252869	69136838	1.1	0.0477200328108175	1.05	0.0267145227362304	0.0310545415106832	0.032906986185002	0.0174	0.0232	0.0129	0.0017	0.172	0.0025	0.002	0.0641	9e-04	0.1142	0.1345	0.0207	0.004	0.1177	0.0219	0.0018	0.0041	0.0029	8e-04	0.0391	0.0247	0.0322	0.0598	0.0219	0.098	0.0013
1	rs111507191	69139832	1.1	0.0477200328108175	1.05	0.0267145227362304	0.02965866698393	0.0304752036483773	0.0174	0.0232	0.0129	0.0017	0.172	0.0025	0.0021	0.0641	9e-04	0.1142	0.1345	0.0207	0.004	0.1177	0.0219	0.0018	0.0041	0.0029	8e-04	0.0391	0.0247	0.0321	0.0598	0.0218	0.098	0.0013
1	rs61782993	69156118	1.1	0.0477200328108175	1.05	0.0267145227362304	0.0286970947456981	0.0293157949813175	0.0174	0.0232	0.0129	0.0017	0.1719	0.0025	0.0021	0.0641	9e-04	0.1143	0.1345	0.0207	0.004	0.1178	0.0219	0.0018	0.0041	0.0029	8e-04	0.0391	0.0247	0.0321	0.0599	0.0218	0.0979	0.0013
1	rs61308135	69160634	1.1	0.0477200328108175	1.05	0.0267145227362304	0.0279877863568595	0.0288389034516095	0.0174	0.0232	0.0129	0.0017	0.1719	0.0025	0.0021	0.0641	9e-04	0.1143	0.1346	0.0207	0.004	0.1178	0.0219	0.0018	0.0041	0.0028	8e-04	0.0392	0.0247	0.032	0.0599	0.0218	0.0979	0.0013
1	rs2745553	69161230	1.1	0.0477200328108175	1.05	0.0267145227362304	0.0278452401070296	0.0293157949813175	0.0174	0.0232	0.0129	0.0017	0.1719	0.0025	0.0021	0.0641	9e-04	0.1144	0.1346	0.0207	0.0039	0.1178	0.0219	0.0018	0.0041	0.0028	8e-04	0.0392	0.0247	0.032	0.0599	0.0218	0.0979	0.0013
1	rs78341821	69182050	1.11	0.0400902197142525	1.05	0.0267145227362304	0.0209601432361425	0.0520741171203467	0.0155	0.0214	0.0118	0.0017	0.1718	0.0026	0.0023	0.0654	9e-04	0.1107	0.1395	0.0221	0.0037	0.1203	0.0226	0.0018	0.0039	0.0021	9e-04	0.0408	0.0241	0.0295	0.0608	0.0212	0.0975	0.0013
1	rs7541833	69184038	1.11	0.0400902197142525	1.05	0.0267145227362304	0.0208353820360626	0.0470367950796664	0.0155	0.0214	0.0118	0.0017	0.1718	0.0026	0.0023	0.0654	9e-04	0.1107	0.1395	0.0221	0.0037	0.1203	0.0226	0.0018	0.0039	0.0021	9e-04	0.0408	0.0241	0.0295	0.0608	0.0212	0.0975	0.0013
1	rs79814019	69206010	1.11	0.0400902197142525	1.05	0.0267145227362304	0.0225467395273058	0.0396608360676342	0.0154	0.0213	0.0118	0.0016	0.1718	0.0025	0.0023	0.0654	9e-04	0.1107	0.1396	0.0221	0.0037	0.1205	0.0226	0.0018	0.0039	0.0021	9e-04	0.0409	0.0241	0.0295	0.0607	0.0212	0.0975	0.0012
1	rs7523563	69210016	1.11	0.0400902197142525	1.05	0.0267145227362304	0.0234344931716147	0.0375423738205009	0.0154	0.0213	0.0118	0.0016	0.1719	0.0025	0.0023	0.0654	8e-04	0.1107	0.1396	0.0221	0.0037	0.1204	0.0226	0.0018	0.0039	0.0021	9e-04	0.0409	0.0241	0.0295	0.0607	0.0212	0.0976	0.0012
1	rs17394859	69210911	1.11	0.0400902197142525	1.04	0.0327749489679439	0.0236091717913447	0.0375423738205009	0.0154	0.0213	0.0118	0.0016	0.1719	0.0026	0.0023	0.0654	8e-04	0.1108	0.1396	0.0221	0.0037	0.1204	0.0226	0.0018	0.0039	0.0021	9e-04	0.0409	0.0241	0.0295	0.0607	0.0212	0.0976	0.0012
1	rs7512842	69212053	1.11	0.0400902197142525	1.04	0.0327749489679439	0.0238141417181148	0.037596035498479	0.0154	0.0213	0.0118	0.0016	0.1719	0.0026	0.0023	0.0655	8e-04	0.1108	0.1396	0.0221	0.0037	0.1204	0.0226	0.0018	0.0039	0.0021	9e-04	0.0409	0.0241	0.0295	0.0607	0.0212	0.0975	0.0012
1	rs4140577	69217209	1.11	0.0400902197142525	1.04	0.0327749489679439	0.0235411306002965	0.0378110296705107	0.0154	0.0213	0.0118	0.0016	0.1719	0.0026	0.0023	0.0655	8e-04	0.1108	0.1397	0.0221	0.0037	0.1204	0.0226	0.0018	0.0039	0.0021	9e-04	0.0409	0.0241	0.0295	0.0607	0.0212	0.0975	0.0012
1	rs72678330	69241513	1.11	0.0400902197142525	1.04	0.0327749489679439	0.0238141417181148	0.0384593419743083	0.0154	0.0213	0.0118	0.0016	0.1719	0.0026	0.0022	0.0655	8e-04	0.1106	0.1398	0.0222	0.0037	0.1204	0.0225	0.0018	0.0039	0.0021	9e-04	0.041	0.0243	0.0295	0.0606	0.0212	0.0976	0.0012
1	rs12132720	69251957	1.11	0.0400902197142525	1.04	0.0327749489679439	0.0248177989714811	0.0401018709599281	0.0154	0.0213	0.0118	0.0016	0.1719	0.0026	0.0022	0.0656	8e-04	0.1104	0.1399	0.0222	0.0036	0.1203	0.0225	0.0018	0.0039	0.0021	9e-04	0.0411	0.0243	0.0295	0.0606	0.0212	0.0976	0.0012
1	rs75293230	69261275	1.11	0.0400902197142525	1.04	0.0327749489679439	0.0249997927798607	0.0405450987432541	0.0154	0.0213	0.0118	0.0016	0.1719	0.0026	0.0022	0.0656	8e-04	0.1104	0.1399	0.0222	0.0036	0.1203	0.0225	0.0018	0.0039	0.0021	8e-04	0.0411	0.0244	0.0295	0.0606	0.0212	0.0976	0.0012
1	rs9887767	69287391	1.11	0.0400902197142525	1.04	0.0327749489679439	0.0254794905393536	0.0426802090410908	0.0154	0.0213	0.0118	0.0016	0.1719	0.0026	0.0022	0.0658	8e-04	0.1101	0.14	0.0222	0.0036	0.1202	0.0225	0.0018	0.0039	0.0021	8e-04	0.0411	0.0245	0.0294	0.0606	0.0212	0.0974	0.0012
1	rs17435073	69288678	1.11	0.0400902197142525	1.04	0.0327749489679439	0.0254178898175322	0.0423398292037379	0.0154	0.0213	0.0118	0.0017	0.172	0.0026	0.0022	0.0658	8e-04	0.1101	0.14	0.0222	0.0036	0.1202	0.0225	0.0018	0.0039	0.0021	8e-04	0.0411	0.0245	0.0294	0.0606	0.0212	0.0974	0.0012
1	rs114922708	69292386	1.11	0.0400902197142525	1.04	0.0327749489679439	0.0256236395963301	0.0436512133647377	0.0154	0.0212	0.0118	0.0017	0.172	0.0026	0.0022	0.066	8e-04	0.11	0.1401	0.0223	0.0036	0.1202	0.0225	0.0018	0.0039	0.0021	8e-04	0.0412	0.0245	0.0293	0.0606	0.0212	0.0974	0.0012
1	rs79527247	69297894	1.11	0.0400902197142525	1.04	0.0327749489679439	0.0260386971302991	0.0439962412285904	0.0154	0.0212	0.0118	0.0017	0.172	0.0026	0.0022	0.066	8e-04	0.11	0.1401	0.0223	0.0036	0.1202	0.0225	0.0018	0.0039	0.0021	8e-04	0.0412	0.0245	0.0293	0.0606	0.0212	0.0974	0.0012
1	rs35016648	69305033	1.11	0.0400902197142525	1.04	0.0327749489679439	0.0262795117343334	0.0442269304815476	0.0154	0.0212	0.0118	0.0017	0.172	0.0026	0.0022	0.066	8e-04	0.11	0.1401	0.0223	0.0036	0.1202	0.0225	0.0018	0.0039	0.0021	8e-04	0.0412	0.0245	0.0292	0.0606	0.0212	0.0974	0.0012
1	rs116314895	69311526	1.11	0.0400902197142525	1.04	0.0327749489679439	0.0260178312764568	0.0440538632783374	0.0154	0.0212	0.0118	0.0017	0.172	0.0026	0.0022	0.066	8e-04	0.11	0.1401	0.0223	0.0036	0.1202	0.0225	0.0018	0.0039	0.0021	8e-04	0.0412	0.0245	0.0292	0.0606	0.0212	0.0974	0.0012
1	rs79698661	69327623	1.11	0.0400902197142525	1.04	0.0327749489679439	0.0247875589957092	0.0441692079154671	0.0154	0.0212	0.0118	0.0017	0.1721	0.0027	0.0022	0.0661	8e-04	0.1099	0.1402	0.0224	0.0035	0.1202	0.0225	0.0018	0.0039	0.0021	8e-04	0.0412	0.0245	0.0291	0.0604	0.0213	0.0972	0.0012
1	rs4344368	69352300	1.11	0.0400902197142525	1.04	0.0327749489679439	0.0248278848205461	0.0424531539189916	0.0153	0.021	0.0119	0.0017	0.1721	0.0028	0.0022	0.0663	9e-04	0.1096	0.1408	0.0226	0.0034	0.1199	0.0224	0.0018	0.0039	0.0021	8e-04	0.0414	0.0246	0.029	0.06	0.0215	0.097	0.0011
1	rs71649096	69365189	1.11	0.0400902197142525	1.04	0.0327749489679439	0.0267978296661351	0.0429647877345991	0.0153	0.021	0.0119	0.0017	0.1724	0.0028	0.0022	0.0663	9e-04	0.1098	0.1401	0.0227	0.0034	0.1205	0.0224	0.0018	0.0039	0.0021	8e-04	0.0414	0.0246	0.029	0.0597	0.0215	0.097	0.0011
1	rs74885306	69368226	1.11	0.0400902197142525	1.04	0.0327749489679439	0.0257890923674382	0.0432502093949739	0.0153	0.021	0.0119	0.0017	0.1725	0.0028	0.0022	0.0663	9e-04	0.1098	0.14	0.0227	0.0034	0.1205	0.0223	0.0018	0.0039	0.0021	8e-04	0.0414	0.0246	0.029	0.0598	0.0214	0.097	0.0011
1	rs79662345	69376418	1.11	0.0400902197142525	1.04	0.0327749489679439	0.0247976360594867	0.0441692079154671	0.0153	0.021	0.0119	0.0017	0.1725	0.0028	0.0022	0.0663	9e-04	0.1098	0.1401	0.0227	0.0034	0.1205	0.0223	0.0018	0.0039	0.0021	8e-04	0.0414	0.0246	0.029	0.0599	0.0214	0.097	0.0011
1	rs78705740	69378942	1.11	0.0400902197142525	1.04	0.0327749489679439	0.0246367541111684	0.0442269304815476	0.0153	0.0209	0.0119	0.0017	0.1725	0.0028	0.0022	0.0663	9e-04	0.1098	0.1401	0.0227	0.0034	0.1205	0.0223	0.0018	0.0039	0.0021	8e-04	0.0414	0.0246	0.029	0.0599	0.0214	0.097	0.0011
1	rs4558025	69385766	1.11	0.0400902197142525	1.04	0.0327749489679439	0.0243470604682407	0.0439962412285904	0.0153	0.0209	0.0119	0.0017	0.1725	0.0028	0.0022	0.0663	9e-04	0.1098	0.14	0.0227	0.0034	0.1205	0.0223	0.0018	0.0039	0.0021	8e-04	0.0414	0.0246	0.029	0.0599	0.0214	0.097	0.0011
1	rs116375719	69398568	1.11	0.0400902197142525	1.04	0.0327749489679439	0.0238337289736885	0.0450385573984819	0.0153	0.0209	0.0119	0.0017	0.1725	0.0027	0.0022	0.0663	9e-04	0.1098	0.14	0.0227	0.0034	0.1205	0.0223	0.0018	0.0039	0.002	8e-04	0.0414	0.0246	0.029	0.06	0.0214	0.0971	0.0011
1	rs79026421	69400121	1.11	0.0400902197142525	1.04	0.0327749489679439	0.0237945660056217	0.0449222099932158	0.0153	0.0209	0.0119	0.0017	0.1725	0.0027	0.0022	0.0663	9e-04	0.1098	0.1401	0.0227	0.0034	0.1205	0.0223	0.0018	0.0039	0.002	8e-04	0.0414	0.0246	0.029	0.0599	0.0214	0.0971	0.0011
1	rs12068594	69415205	1.11	0.0400902197142525	1.04	0.0327749489679439	0.0240696776494621	0.0453300090911884	0.0153	0.0209	0.0119	0.0017	0.1725	0.0027	0.0022	0.0663	9e-04	0.1098	0.1401	0.0227	0.0034	0.1205	0.0223	0.0018	0.0039	0.002	8e-04	0.0414	0.0246	0.029	0.0599	0.0214	0.0971	0.0011
1	rs13375505	69419136	1.11	0.0400902197142525	1.04	0.0327749489679439	0.023550842145796	0.052446903819743	0.0153	0.0208	0.0119	0.0017	0.1725	0.0027	0.0022	0.0663	9e-04	0.1097	0.1401	0.0227	0.0034	0.1205	0.0224	0.0018	0.0039	0.002	8e-04	0.0414	0.0246	0.0289	0.0599	0.0214	0.0971	0.0011
1	rs79681728	69419672	1.11	0.0400902197142525	1.03	0.0399082203678001	0.0237066180529469	0.052758440569807	0.0153	0.0208	0.0119	0.0017	0.1725	0.0027	0.0022	0.0663	9e-04	0.1097	0.1401	0.0227	0.0034	0.1205	0.0224	0.0018	0.0039	0.002	8e-04	0.0414	0.0246	0.0289	0.0599	0.0214	0.0971	0.0011
1	rs77496154	69428166	1.11	0.0400902197142525	1.02	0.0482398620390144	0.0290451947785595	0.0706646464046577	0.0153	0.0208	0.0119	0.0017	0.1725	0.0027	0.0022	0.0663	9e-04	0.1097	0.1402	0.0227	0.0034	0.1205	0.0223	0.0018	0.0039	0.002	8e-04	0.0414	0.0246	0.0288	0.0599	0.0214	0.097	0.0011
1	rs12076907	69435495	1.11	0.0400902197142525	1.02	0.0482398620390144	0.0307600024925473	0.0730826690391564	0.0153	0.0207	0.0119	0.0017	0.1725	0.0026	0.0022	0.0664	9e-04	0.1097	0.1402	0.0227	0.0034	0.1204	0.0223	0.0018	0.0039	0.002	8e-04	0.0414	0.0246	0.0288	0.0599	0.0214	0.097	0.0011
1	rs12137608	69445763	1.12	0.033473375534751	1.02	0.0482398620390144	0.0319138756298576	0.0561737222140632	0.0152	0.0193	0.0128	0.0021	0.1726	0.0027	0.0025	0.067	7e-04	0.1091	0.1446	0.023	0.0032	0.1199	0.0221	0.0019	0.0042	0.0019	5e-04	0.0412	0.025	0.0267	0.0588	0.0218	0.0966	8e-04
1	rs72682249	69448570	1.12	0.033473375534751	1.02	0.0482398620390144	0.0406079284438485	0.0807596632599338	0.0151	0.0191	0.0129	0.0022	0.1724	0.0028	0.0025	0.067	7e-04	0.1089	0.1453	0.023	0.0032	0.1201	0.0221	0.0019	0.0043	0.0018	4e-04	0.0412	0.0251	0.0263	0.0586	0.0218	0.0966	8e-04
1	rs58990201	69449163	1.12	0.033473375534751	1.02	0.0482398620390144	0.0415844116636489	0.0832365891098821	0.0151	0.019	0.0129	0.0022	0.1722	0.0027	0.0025	0.067	7e-04	0.1086	0.1456	0.023	0.0032	0.1201	0.0221	0.0019	0.0043	0.0018	4e-04	0.0412	0.0251	0.0265	0.0585	0.0218	0.0966	8e-04
1	rs7535601	69449173	1.12	0.033473375534751	1.02	0.0482398620390144	0.0414976102377512	0.0821069616922733	0.0151	0.019	0.0129	0.0022	0.1722	0.0027	0.0025	0.067	7e-04	0.1086	0.1456	0.023	0.0032	0.1201	0.0221	0.0019	0.0043	0.0018	4e-04	0.0412	0.0251	0.0265	0.0585	0.0218	0.0966	8e-04
1	rs116817045	69450894	1.12	0.033473375534751	1.02	0.0482398620390144	0.0414542561498557	0.0783868612179857	0.0151	0.019	0.0129	0.0022	0.1722	0.0027	0.0025	0.067	7e-04	0.1085	0.1456	0.023	0.0031	0.1201	0.0221	0.0019	0.0043	0.0018	4e-04	0.0412	0.0251	0.0266	0.0585	0.0218	0.0966	8e-04
1	rs7524839	69482704	1.12	0.033473375534751	1.02	0.0482398620390144	0.0259553051760255	0.0686289413063837	0.0151	0.019	0.013	0.0022	0.1721	0.0027	0.0025	0.0672	7e-04	0.1081	0.1461	0.0228	0.0031	0.1204	0.0212	0.0019	0.0043	0.0017	4e-04	0.0413	0.0249	0.0274	0.0586	0.0216	0.0968	8e-04
1	rs35531178	69492976	1.12	0.033473375534751	1.01	0.0578993944755651	0.0252337253043578	0.0651776141794021	0.0151	0.0191	0.0131	0.0022	0.1721	0.0028	0.0025	0.0673	7e-04	0.108	0.1461	0.0228	0.0031	0.1205	0.0211	0.0019	0.0043	0.0017	4e-04	0.0413	0.0249	0.0275	0.0585	0.0216	0.0969	8e-04
1	rs6665390	69500953	1.12	0.033473375534751	1.01	0.0578993944755651	0.0260386971302991	0.0685591865461554	0.0151	0.0191	0.0131	0.0022	0.1721	0.0027	0.0025	0.0673	7e-04	0.108	0.1462	0.0228	0.0031	0.1204	0.0211	0.0019	0.0043	0.0017	4e-04	0.0413	0.0249	0.0275	0.0585	0.0215	0.0968	8e-04
1	rs7550864	69517610	1.11	0.0400902197142525	1.01	0.0578993944755651	0.0282080964323004	0.0761157920833488	0.0151	0.0192	0.013	0.0022	0.172	0.0028	0.0026	0.0677	7e-04	0.108	0.1471	0.0228	0.0031	0.1203	0.0204	0.0019	0.0044	0.0017	3e-04	0.0416	0.0249	0.0279	0.0582	0.0214	0.0963	7e-04
1	rs1507860	69520596	1.11	0.0400902197142525	1.01	0.0578993944755651	0.0290790394058167	0.0755341510079107	0.0151	0.0191	0.0129	0.0022	0.172	0.0028	0.0026	0.0677	7e-04	0.108	0.1471	0.0228	0.0031	0.1203	0.0204	0.0019	0.0044	0.0017	3e-04	0.0417	0.0248	0.0279	0.0581	0.0214	0.0963	7e-04
1	rs115048192	69522673	1.11	0.0400902197142525	1.01	0.0578993944755651	0.0293848953152321	0.077211288840029	0.0151	0.0191	0.0129	0.0022	0.1719	0.0028	0.0026	0.0677	7e-04	0.108	0.1471	0.0228	0.0031	0.1204	0.0204	0.0019	0.0044	0.0017	3e-04	0.0417	0.0249	0.0279	0.0581	0.0214	0.0963	7e-04
1	rs12096838	69523028	1.11	0.0400902197142525	1.01	0.0578993944755651	0.029419018866464	0.07655322193468	0.0151	0.0191	0.0129	0.0022	0.1719	0.0028	0.0026	0.0677	7e-04	0.108	0.1471	0.0228	0.0031	0.1204	0.0204	0.0019	0.0044	0.0017	3e-04	0.0417	0.0249	0.0279	0.0581	0.0214	0.0963	7e-04
1	rs114956574	69528866	1.11	0.0400902197142525	1.01	0.0578993944755651	0.0298077085749893	0.075026717366591	0.0151	0.0191	0.0129	0.0022	0.1718	0.0028	0.0026	0.0678	7e-04	0.108	0.1471	0.0228	0.0031	0.1204	0.0203	0.0019	0.0044	0.0017	3e-04	0.0417	0.0249	0.028	0.0581	0.0213	0.0963	7e-04
1	rs2494933	69537589	1.11	0.0400902197142525	1.01	0.0578993944755651	0.0307952430441169	0.0832365891098821	0.0151	0.0191	0.0129	0.0022	0.1717	0.0028	0.0026	0.0679	8e-04	0.1081	0.1471	0.0228	0.0031	0.1204	0.0203	0.0019	0.0044	0.0017	3e-04	0.0417	0.0249	0.0281	0.0581	0.0213	0.0962	7e-04
1	rs77787581	69548032	1.11	0.0400902197142525	1.01	0.0578993944755651	0.0309482801475745	0.0761886257580679	0.0152	0.0191	0.0129	0.0022	0.1715	0.0027	0.0026	0.068	8e-04	0.1082	0.147	0.0228	0.0031	0.1203	0.0203	0.002	0.0044	0.0017	3e-04	0.0417	0.0249	0.0282	0.0581	0.0213	0.0962	7e-04
1	rs11209384	69550939	1.11	0.0400902197142525	1.01	0.0578993944755651	0.0311373662736527	0.0775778760165104	0.0152	0.0191	0.0129	0.0022	0.1715	0.0027	0.0026	0.068	9e-04	0.1082	0.147	0.0228	0.0032	0.1203	0.0203	0.002	0.0044	0.0017	3e-04	0.0417	0.0249	0.0282	0.0581	0.0213	0.0962	7e-04
1	rs112353012	69556068	1.11	0.0400902197142525	0.97	0.112481740502774	0.0307013312707822	0.0734410917135857	0.0152	0.0191	0.0129	0.0022	0.1714	0.0027	0.0026	0.068	9e-04	0.1082	0.147	0.0228	0.0032	0.1202	0.0203	0.002	0.0044	0.0017	3e-04	0.0417	0.0249	0.0282	0.0581	0.0213	0.0962	7e-04
1	rs36041141	69556075	1.11	0.0400902197142525	0.97	0.112481740502774	0.0311018509683235	0.0748096758917711	0.0152	0.019	0.0129	0.0022	0.1714	0.0027	0.0026	0.068	9e-04	0.1082	0.1471	0.0228	0.0031	0.1203	0.0203	0.002	0.0044	0.0017	3e-04	0.0417	0.0249	0.0282	0.0581	0.0213	0.0962	7e-04
1	rs2784823	69573888	1.11	0.0400902197142525	0.97	0.112481740502774	0.031541865992148	0.0718694516388229	0.0152	0.019	0.0129	0.0022	0.1714	0.0027	0.0026	0.068	9e-04	0.1083	0.147	0.0228	0.0032	0.1203	0.0203	0.002	0.0044	0.0018	3e-04	0.0417	0.025	0.0283	0.058	0.0213	0.0959	7e-04
1	rs115198076	69577831	1.11	0.0400902197142525	0.97	0.112481740502774	0.0315299165856598	0.0713014336840054	0.0152	0.019	0.0129	0.0022	0.1714	0.0027	0.0026	0.068	9e-04	0.1083	0.147	0.0228	0.0032	0.1202	0.0203	0.002	0.0044	0.0018	3e-04	0.0417	0.025	0.0283	0.058	0.0213	0.0959	7e-04
1	rs115550791	69588775	1.11	0.0400902197142525	0.97	0.112481740502774	0.0315179703564183	0.0694683009812327	0.0152	0.019	0.0129	0.0022	0.1712	0.0027	0.0026	0.068	9e-04	0.1084	0.1471	0.0228	0.0032	0.1202	0.0204	0.002	0.0044	0.0018	3e-04	0.0417	0.025	0.0283	0.058	0.0213	0.0959	7e-04
1	rs72682296	69588931	1.11	0.0400902197142525	0.97	0.112481740502774	0.0315299165856598	0.0696788039230055	0.0152	0.019	0.0129	0.0022	0.1712	0.0027	0.0026	0.068	9e-04	0.1084	0.1471	0.0228	0.0032	0.1202	0.0204	0.002	0.0044	0.0018	3e-04	0.0417	0.025	0.0283	0.058	0.0213	0.0959	7e-04
1	rs114043479	69594584	1.11	0.0400902197142525	0.97	0.112481740502774	0.031208482332658	0.0686987256224412	0.0152	0.019	0.0129	0.0022	0.1712	0.0027	0.0026	0.068	9e-04	0.1085	0.1471	0.0228	0.0032	0.1202	0.0204	0.002	0.0044	0.0018	3e-04	0.0417	0.025	0.0283	0.058	0.0213	0.0958	7e-04
1	rs1336158	69595467	1.11	0.0400902197142525	0.97	0.112481740502774	0.0311373662736527	0.0677244383514736	0.0152	0.019	0.0129	0.0022	0.1712	0.0027	0.0026	0.068	9e-04	0.1085	0.1471	0.0228	0.0032	0.1202	0.0204	0.002	0.0044	0.0018	3e-04	0.0417	0.025	0.0283	0.058	0.0213	0.0958	7e-04
1	rs12117168	69600881	1.11	0.0400902197142525	0.97	0.112481740502774	0.031434435681918	0.069398192197637	0.0152	0.0189	0.0129	0.0022	0.1711	0.0027	0.0026	0.068	0.001	0.1085	0.1471	0.0228	0.0032	0.1201	0.0204	0.002	0.0044	0.0018	3e-04	0.0417	0.025	0.0283	0.058	0.0214	0.0959	7e-04
1	rs1336156	69603418	1.11	0.0400902197142525	0.97	0.112481740502774	0.0316974975830644	0.0703118997827638	0.0152	0.0189	0.0129	0.0022	0.171	0.0027	0.0026	0.068	0.001	0.1086	0.1471	0.0228	0.0033	0.1201	0.0204	0.002	0.0044	0.0018	3e-04	0.0416	0.025	0.0283	0.058	0.0213	0.0959	7e-04
1	rs77476115	69610942	1.11	0.0400902197142525	0.97	0.112481740502774	0.0320707912532806	0.0784605750124373	0.0152	0.0189	0.0129	0.0022	0.1709	0.0027	0.0026	0.068	0.001	0.1086	0.1472	0.0228	0.0033	0.12	0.0204	0.002	0.0044	0.0018	3e-04	0.0416	0.025	0.0283	0.058	0.0213	0.0959	7e-04
1	rs10082155	69612571	1.11	0.0400902197142525	0.98	0.0961760782036991	0.0322282467824578	0.0789034504929872	0.0152	0.0189	0.0129	0.0022	0.1709	0.0027	0.0026	0.068	0.001	0.1086	0.1472	0.0228	0.0033	0.12	0.0204	0.002	0.0044	0.0018	3e-04	0.0416	0.025	0.0283	0.058	0.0213	0.0959	7e-04
1	rs138435871	69613878	1.11	0.0400902197142525	0.98	0.0961760782036991	0.033246323251752	0.0836145153789776	0.0153	0.0189	0.0129	0.0022	0.1707	0.0028	0.0026	0.068	0.001	0.1086	0.1472	0.0228	0.0033	0.12	0.0204	0.002	0.0044	0.0018	3e-04	0.0416	0.025	0.0283	0.058	0.0214	0.0959	7e-04
1	rs2784828	69627731	1.11	0.0400902197142525	0.98	0.0961760782036991	0.0348985477903304	0.074160103040642	0.0153	0.0189	0.0129	0.0022	0.1702	0.0028	0.0026	0.068	0.0011	0.1085	0.1475	0.0228	0.0032	0.1198	0.0205	0.0021	0.0044	0.0018	4e-04	0.0415	0.025	0.0283	0.0581	0.0214	0.0959	7e-04
1	rs71651406	69649904	1.11	0.0400902197142525	0.98	0.0961760782036991	0.0232126451057134	0.0428508550264692	0.0155	0.0186	0.0131	0.0024	0.169	0.003	0.0029	0.0676	0.0011	0.1077	0.1497	0.0229	0.0032	0.1193	0.0208	0.0023	0.0047	0.0019	4e-04	0.0403	0.0253	0.0279	0.0581	0.0217	0.0958	8e-04
1	rs1763923	69651478	1.11	0.0400902197142525	0.98	0.0961760782036991	0.0232414959255572	0.0419442590987126	0.0155	0.0186	0.0131	0.0024	0.1689	0.0031	0.0029	0.0676	0.0011	0.1076	0.1498	0.0229	0.0032	0.1194	0.0208	0.0023	0.0047	0.0019	4e-04	0.0403	0.0253	0.028	0.0581	0.0217	0.0957	8e-04
1	rs115545783	69661510	1.11	0.0400902197142525	0.97	0.112481740502774	0.0249491436141726	0.0449803670229448	0.0154	0.0186	0.0132	0.0025	0.1691	0.0031	0.0029	0.0676	0.0011	0.1072	0.15	0.0229	0.0032	0.1194	0.0209	0.0022	0.0048	0.0019	4e-04	0.04	0.0253	0.0276	0.0582	0.0217	0.0958	8e-04
1	rs1763926	69664700	1.11	0.0400902197142525	0.97	0.112481740502774	0.0250403649664569	0.0437086340941684	0.0154	0.0186	0.0132	0.0025	0.1691	0.0031	0.0029	0.0676	0.0011	0.1072	0.15	0.023	0.0032	0.1194	0.0209	0.0022	0.0048	0.0019	4e-04	0.04	0.0254	0.0276	0.0582	0.0218	0.0958	8e-04
1	rs17130886	69668656	1.11	0.0400902197142525	0.97	0.112481740502774	0.0256752620463922	0.0491941152509978	0.0154	0.0186	0.0132	0.0025	0.1691	0.0031	0.0029	0.0676	0.0011	0.1072	0.15	0.0229	0.0032	0.1194	0.0209	0.0022	0.0048	0.0019	4e-04	0.0399	0.0253	0.0275	0.0582	0.0218	0.0958	8e-04
1	rs74848658	69673540	1.11	0.0400902197142525	0.97	0.112481740502774	0.0266808454572978	0.052446903819743	0.0154	0.0186	0.0132	0.0025	0.1691	0.0031	0.0029	0.0676	0.0011	0.1072	0.15	0.0229	0.0032	0.1194	0.0209	0.0022	0.0048	0.0019	4e-04	0.0399	0.0253	0.0275	0.0582	0.0218	0.0957	8e-04
1	rs4650135	69684997	1.11	0.0400902197142525	0.97	0.112481740502774	0.0289213358540493	0.0449803670229448	0.0154	0.0186	0.0132	0.0025	0.169	0.0031	0.0029	0.0676	0.0011	0.1072	0.15	0.0229	0.0032	0.1193	0.021	0.0023	0.0048	0.0019	5e-04	0.04	0.0252	0.0275	0.0582	0.0218	0.0958	8e-04
1	rs75432001	69687616	1.11	0.0400902197142525	0.97	0.112481740502774	0.0191112617218855	0.0224247463605548	0.0156	0.0185	0.0136	0.0026	0.1679	0.0031	0.0031	0.0667	0.0012	0.1087	0.15	0.0235	0.0032	0.1187	0.0215	0.0024	0.005	0.0021	5e-04	0.0395	0.0248	0.0275	0.0581	0.0218	0.0954	9e-04
1	rs2248556	69695698	1.1	0.0477200328108175	0.97	0.112481740502774	0.0166400215983006	0.0284600247675554	0.0158	0.0185	0.0139	0.003	0.1671	0.0032	0.0032	0.0657	0.0014	0.1097	0.1495	0.024	0.0031	0.1183	0.022	0.0024	0.0051	0.0023	6e-04	0.0387	0.0243	0.0275	0.0587	0.0218	0.095	0.001
1	rs2245428	69703634	1.1	0.0477200328108175	0.97	0.112481740502774	0.0133622733795102	0.0206874091915595	0.0159	0.0185	0.014	0.0031	0.1673	0.0031	0.0032	0.0646	0.0014	0.1097	0.1499	0.0241	0.0031	0.1185	0.0219	0.0024	0.0051	0.0023	6e-04	0.0387	0.0244	0.0275	0.059	0.0218	0.095	9e-04
1	rs61783703	69704143	1.1	0.0477200328108175	0.97	0.112481740502774	0.0133302147700975	0.0203239265900219	0.0159	0.0185	0.014	0.0031	0.1673	0.0031	0.0032	0.0646	0.0014	0.1097	0.1499	0.0241	0.0031	0.1185	0.0219	0.0024	0.0051	0.0023	6e-04	0.0387	0.0244	0.0275	0.059	0.0218	0.0951	9e-04
1	rs12140724	69705602	1.1	0.0477200328108175	0.96	0.130782650589638	0.0133046091359783	0.0207279886124778	0.0159	0.0185	0.014	0.0031	0.1673	0.0031	0.0032	0.0645	0.0014	0.1097	0.1499	0.0241	0.0031	0.1185	0.0219	0.0024	0.0051	0.0023	6e-04	0.0387	0.0244	0.0275	0.059	0.0218	0.095	9e-04
1	rs7546233	69710434	1.1	0.0477200328108175	0.96	0.130782650589638	0.0130064791092925	0.0200433765327634	0.0159	0.0185	0.014	0.0031	0.1673	0.0031	0.0032	0.0645	0.0014	0.1097	0.1498	0.0241	0.0031	0.1185	0.0219	0.0024	0.0051	0.0023	6e-04	0.0386	0.0244	0.0275	0.059	0.0218	0.095	9e-04
1	rs115142185	69722059	1.1	0.0477200328108175	0.96	0.130782650589638	0.0127133579570271	0.0217549479529479	0.0159	0.0184	0.014	0.0031	0.1674	0.0031	0.0031	0.0642	0.0014	0.1097	0.1499	0.0242	0.0031	0.1185	0.0218	0.0024	0.0051	0.0023	6e-04	0.0386	0.0245	0.0275	0.0591	0.0218	0.095	9e-04
1	rs114089150	69722418	1.1	0.0477200328108175	0.96	0.130782650589638	0.0125410931491143	0.0203641594591037	0.0159	0.0184	0.014	0.0031	0.1674	0.0031	0.0031	0.0642	0.0014	0.1097	0.1499	0.0242	0.0031	0.1185	0.0218	0.0024	0.0051	0.0023	6e-04	0.0386	0.0245	0.0275	0.0591	0.0218	0.095	9e-04
1	rs1380667	69723684	1.1	0.0477200328108175	0.96	0.130782650589638	0.0124495288550924	0.0179051556398911	0.0159	0.0184	0.014	0.0031	0.1674	0.0031	0.0031	0.0641	0.0014	0.1097	0.1499	0.0242	0.0031	0.1185	0.0218	0.0024	0.0051	0.0023	6e-04	0.0386	0.0246	0.0275	0.0592	0.0218	0.095	9e-04
1	rs115651489	69740616	1.1	0.0477200328108175	0.96	0.130782650589638	0.0169362980514132	0.0191739824496588	0.0162	0.0186	0.014	0.003	0.1667	0.0031	0.0031	0.0629	0.0014	0.111	0.151	0.0245	0.003	0.1185	0.0219	0.0023	0.0051	0.0022	6e-04	0.0385	0.0245	0.0274	0.0589	0.0215	0.0949	9e-04
1	rs61783724	69741298	1.1	0.0477200328108175	0.96	0.130782650589638	0.0168142843077403	0.0198839116395791	0.0162	0.0186	0.014	0.0031	0.1667	0.0031	0.0031	0.0628	0.0014	0.1111	0.151	0.0245	0.003	0.1184	0.0219	0.0023	0.0051	0.0022	6e-04	0.0385	0.0245	0.0274	0.0589	0.0215	0.0949	9e-04
1	rs12725335	69744076	1.1	0.0477200328108175	0.96	0.130782650589638	0.0169898828224772	0.0182088497742041	0.0163	0.0186	0.014	0.0031	0.1667	0.0031	0.0031	0.0626	0.0014	0.1112	0.1511	0.0246	0.003	0.1184	0.0219	0.0022	0.0051	0.0022	6e-04	0.0385	0.0245	0.0273	0.0588	0.0215	0.0949	9e-04
1	rs7515999	69745743	1.1	0.0477200328108175	0.96	0.130782650589638	0.0168675856667025	0.0177919156682351	0.0163	0.0186	0.014	0.0031	0.1667	0.0031	0.0031	0.0626	0.0014	0.1112	0.1511	0.0246	0.003	0.1185	0.0219	0.0022	0.0051	0.0022	6e-04	0.0385	0.0245	0.0273	0.0588	0.0215	0.095	9e-04
1	rs114230792	69746553	1.1	0.0477200328108175	0.96	0.130782650589638	0.0172364264966894	0.019764718839607	0.0163	0.0186	0.014	0.0031	0.1667	0.0031	0.0031	0.0625	0.0014	0.1112	0.1511	0.0246	0.003	0.1185	0.0219	0.0022	0.0051	0.0022	6e-04	0.0385	0.0245	0.0274	0.0588	0.0214	0.095	9e-04
1	rs80189235	69751828	1.1	0.0477200328108175	0.96	0.130782650589638	0.0184352953304412	0.0353201105655353	0.0163	0.0187	0.014	0.0031	0.1666	0.0031	0.0031	0.0625	0.0014	0.1112	0.1512	0.0246	0.0029	0.1184	0.0219	0.0023	0.0052	0.0022	6e-04	0.0385	0.0245	0.0274	0.0587	0.0214	0.095	9e-04
1	rs2815473	69752770	1.1	0.0477200328108175	0.96	0.130782650589638	0.0187958030252824	0.0315068144255003	0.0163	0.0187	0.014	0.0031	0.1666	0.0031	0.0031	0.0625	0.0014	0.1112	0.1511	0.0246	0.0029	0.1184	0.0219	0.0023	0.0052	0.0022	6e-04	0.0385	0.0245	0.0274	0.0587	0.0215	0.095	9e-04
1	rs12129407	69754083	1.1	0.0477200328108175	0.96	0.130782650589638	0.0212744093140074	0.0208092628186829	0.0163	0.0187	0.014	0.0031	0.1666	0.0031	0.0031	0.0625	0.0014	0.1111	0.1511	0.0247	0.0029	0.1184	0.0219	0.0023	0.0052	0.0022	6e-04	0.0385	0.0245	0.0274	0.0587	0.0215	0.095	9e-04
1	rs6681085	69762172	1.1	0.0477200328108175	0.96	0.130782650589638	0.0213376688431912	0.0163158138668585	0.0164	0.0187	0.014	0.0031	0.1666	0.0031	0.0031	0.0624	0.0014	0.111	0.1512	0.0248	0.0029	0.1183	0.0219	0.0023	0.0052	0.0022	6e-04	0.0385	0.0245	0.0274	0.0586	0.0215	0.095	9e-04
1	rs72685920	69767014	1.1	0.0477200328108175	0.95	0.15120882267165	0.0262375175119662	0.0224247463605548	0.0164	0.0187	0.014	0.0031	0.1666	0.0031	0.0031	0.0624	0.0014	0.1109	0.1512	0.0248	0.0029	0.1183	0.0219	0.0023	0.0052	0.0022	6e-04	0.0385	0.0245	0.0275	0.0586	0.0215	0.095	9e-04
1	rs12097103	69794383	1.07	0.0776994191057832	0.95	0.15120882267165	0.184341926456687	0.0612682758992906	0.017	0.0185	0.0127	0.0033	0.1627	0.0031	0.0031	0.0605	0.0013	0.1152	0.1539	0.0275	0.0026	0.1158	0.0257	0.0025	0.0056	0.0018	7e-04	0.0387	0.0229	0.0333	0.0519	0.0217	0.0929	0.001
1	rs114163092	69797375	1.07	0.0776994191057832	0.95	0.15120882267165	0.185982716348623	0.062336505297396	0.017	0.0185	0.0127	0.0033	0.1626	0.0031	0.0031	0.0605	0.0013	0.1152	0.1539	0.0276	0.0026	0.1158	0.0257	0.0025	0.0056	0.0018	7e-04	0.0387	0.0229	0.0333	0.0518	0.0217	0.0929	0.001
1	rs80276397	69811671	1.07	0.0776994191057832	0.94	0.173887076546345	0.19080344020638	0.0655878312910603	0.017	0.0185	0.0127	0.0033	0.1626	0.0031	0.0031	0.0604	0.0013	0.1153	0.154	0.0276	0.0026	0.1158	0.0258	0.0025	0.0056	0.0017	7e-04	0.0387	0.0229	0.0333	0.0518	0.0217	0.0929	0.001
1	rs76605622	69822725	1.07	0.0776994191057832	0.94	0.173887076546345	0.194350351225221	0.0709473706679503	0.017	0.0185	0.0127	0.0033	0.1625	0.0031	0.0031	0.0604	0.0013	0.1153	0.154	0.0276	0.0026	0.1157	0.0258	0.0025	0.0056	0.0017	7e-04	0.0387	0.0229	0.0334	0.0517	0.0217	0.0929	0.001
1	rs185642595	69824817	1.06	0.0904005175896243	0.94	0.173887076546345	0.195118004122875	0.0738002367806995	0.017	0.0185	0.0127	0.0033	0.1625	0.0031	0.0031	0.0604	0.0013	0.1153	0.154	0.0277	0.0026	0.1157	0.0258	0.0025	0.0056	0.0017	7e-04	0.0387	0.0229	0.0334	0.0517	0.0217	0.0929	0.001
1	rs288925	69832182	1.07	0.0776994191057832	0.94	0.173887076546345	0.220181783442516	0.0649047369682324	0.0171	0.0185	0.0127	0.0033	0.1628	0.0033	0.0033	0.0602	0.0013	0.1149	0.1525	0.0278	0.003	0.1165	0.0261	0.0027	0.006	0.0018	7e-04	0.0384	0.0228	0.0331	0.0515	0.0217	0.0928	0.001
1	rs565848	69862986	1.07	0.0776994191057832	0.94	0.173887076546345	0.21482932608182	0.0617346638076259	0.0171	0.0185	0.0127	0.0033	0.1629	0.0033	0.0034	0.0602	0.0013	0.1147	0.1523	0.0278	0.003	0.1167	0.0261	0.0027	0.006	0.0018	7e-04	0.0384	0.0228	0.033	0.0515	0.0217	0.0928	0.001
1	rs11209446	69864461	1.07	0.0776994191057832	0.94	0.173887076546345	0.228075995747366	0.0607370992376817	0.0171	0.0186	0.0127	0.0033	0.1629	0.0033	0.0034	0.0602	0.0013	0.1148	0.1522	0.0279	0.003	0.1167	0.026	0.0027	0.0061	0.0018	7e-04	0.0384	0.0228	0.033	0.0515	0.0217	0.0928	0.001
1	rs56743532	69872206	1.07	0.0776994191057832	0.94	0.173887076546345	0.223320854476989	0.0583712035217397	0.0171	0.0186	0.0128	0.0033	0.1629	0.0033	0.0034	0.0602	0.0014	0.1147	0.152	0.0279	0.003	0.1167	0.026	0.0027	0.0061	0.0018	7e-04	0.0383	0.0228	0.033	0.0516	0.0216	0.0928	0.001
1	rs10889820	69878772	1.07	0.0776994191057832	0.94	0.173887076546345	0.197857110291727	0.0715142217941962	0.0173	0.0188	0.0129	0.0033	0.1633	0.0035	0.0036	0.06	0.0014	0.1145	0.1503	0.028	0.0031	0.1172	0.026	0.0028	0.0062	0.0019	7e-04	0.0381	0.0227	0.0328	0.0516	0.0216	0.0932	0.0011
1	rs10493456	69879109	1.07	0.0776994191057832	0.94	0.173887076546345	0.197702216344172	0.0727249699591535	0.0173	0.0188	0.0129	0.0033	0.1633	0.0035	0.0036	0.06	0.0014	0.1144	0.1502	0.028	0.0031	0.1172	0.026	0.0028	0.0062	0.0019	7e-04	0.0382	0.0227	0.0328	0.0516	0.0216	0.0932	0.0011
1	rs11583769	69888635	1.07	0.0776994191057832	0.94	0.173887076546345	0.196041465827433	0.0699598861930661	0.0173	0.0188	0.013	0.0033	0.1633	0.0035	0.0036	0.0599	0.0014	0.1143	0.1503	0.0279	0.0031	0.1171	0.026	0.0028	0.0062	0.002	7e-04	0.0382	0.0227	0.0328	0.0516	0.0216	0.0933	0.0011
1	rs10889827	69889952	1.07	0.0776994191057832	0.94	0.173887076546345	0.189591629323006	0.0683500996985471	0.0174	0.0188	0.013	0.0033	0.1634	0.0036	0.0036	0.0599	0.0014	0.1143	0.1503	0.0279	0.0031	0.1171	0.0261	0.0028	0.0062	0.002	7e-04	0.0381	0.0227	0.0328	0.0516	0.0216	0.0933	0.0011
1	rs1926264	69900116	1.07	0.0776994191057832	0.94	0.173887076546345	0.17917683165397	0.0684197657324233	0.0176	0.0186	0.0131	0.0033	0.164	0.0038	0.004	0.0598	0.0015	0.1135	0.1495	0.0281	0.0031	0.117	0.0261	0.0029	0.0063	0.0021	8e-04	0.0377	0.0227	0.0322	0.0516	0.0215	0.0938	0.0013
1	rs56252451	69901810	1.07	0.0776994191057832	0.94	0.173887076546345	0.169596219325132	0.0678632666738902	0.0176	0.0186	0.0132	0.0033	0.1643	0.0038	0.004	0.0599	0.0015	0.1134	0.1496	0.0282	0.0032	0.1166	0.0261	0.0029	0.0063	0.0021	8e-04	0.0375	0.0226	0.0321	0.0517	0.0215	0.094	0.0013
1	rs17130967	69904729	1.07	0.0776994191057832	0.94	0.173887076546345	0.162905192190486	0.0805359924956951	0.0176	0.0185	0.0133	0.0034	0.1647	0.0039	0.0041	0.0599	0.0016	0.1132	0.1496	0.0283	0.0032	0.1161	0.0261	0.0029	0.0064	0.0021	8e-04	0.0373	0.0225	0.032	0.0517	0.0214	0.0941	0.0013
1	rs9782895	69907892	1.06	0.0904005175896243	0.94	0.173887076546345	0.162282734038884	0.0821820760467997	0.0177	0.0184	0.0134	0.0034	0.1653	0.004	0.0042	0.0598	0.0016	0.1128	0.1497	0.0284	0.0032	0.1156	0.0261	0.0029	0.0064	0.0022	8e-04	0.0371	0.0223	0.0319	0.0518	0.0214	0.0942	0.0013
1	rs9326088	69909170	1.06	0.0904005175896243	0.94	0.173887076546345	0.165443923536514	0.0867394334356721	0.0177	0.0184	0.0134	0.0034	0.1653	0.004	0.0042	0.0599	0.0016	0.1127	0.1497	0.0284	0.0032	0.1155	0.0261	0.0029	0.0064	0.0022	8e-04	0.0371	0.0224	0.0318	0.0518	0.0214	0.0942	0.0013
1	rs12042471	69909474	1.06	0.0904005175896243	0.94	0.173887076546345	0.159054802370207	0.0785343170470082	0.0177	0.0184	0.0134	0.0034	0.1653	0.004	0.0042	0.0598	0.0016	0.1127	0.1497	0.0284	0.0032	0.1155	0.0261	0.0029	0.0064	0.0022	8e-04	0.037	0.0224	0.0318	0.0518	0.0214	0.0943	0.0013
1	rs6424486	69914861	1.06	0.0904005175896243	0.94	0.173887076546345	0.116564094486184	0.0701710063148475	0.0178	0.0184	0.014	0.0034	0.1683	0.0041	0.0042	0.0593	0.0014	0.111	0.1503	0.0281	0.003	0.1151	0.0258	0.003	0.0065	0.0022	9e-04	0.0371	0.0222	0.0307	0.0525	0.0209	0.0942	0.0014
1	rs17495923	69915596	1.06	0.0904005175896243	0.94	0.173887076546345	0.0964008400144904	0.0653825876454319	0.0179	0.0184	0.0141	0.0033	0.1691	0.004	0.0041	0.0592	0.0014	0.1108	0.1506	0.0283	0.0029	0.1152	0.0257	0.003	0.0065	0.0022	9e-04	0.037	0.0222	0.0302	0.0527	0.0207	0.0941	0.0014
1	rs12125946	69920593	1.06	0.0904005175896243	0.94	0.173887076546345	0.0755490683229485	0.0423398292037379	0.018	0.0184	0.0144	0.0033	0.171	0.004	0.004	0.0591	0.0013	0.1103	0.1511	0.0281	0.0028	0.1155	0.0253	0.003	0.0064	0.0023	9e-04	0.0368	0.022	0.029	0.0531	0.0203	0.094	0.0013
1	rs11209464	69920839	1.06	0.0904005175896243	0.94	0.173887076546345	0.078009783253956	0.0488919502188762	0.018	0.0184	0.0144	0.0033	0.1711	0.004	0.004	0.0591	0.0013	0.1103	0.1511	0.0281	0.0028	0.1155	0.0253	0.003	0.0064	0.0023	9e-04	0.0368	0.022	0.029	0.0531	0.0203	0.094	0.0013
1	rs17130977	69933996	1.06	0.0904005175896243	0.94	0.173887076546345	0.074327086014936	0.051332012947862	0.0181	0.0183	0.0145	0.0032	0.1712	0.0039	0.004	0.059	0.0013	0.1106	0.1516	0.0283	0.0027	0.1156	0.0255	0.0029	0.0063	0.0023	9e-04	0.0366	0.0221	0.0286	0.0532	0.0204	0.0939	0.0014
1	rs3928272	69934056	1.06	0.0904005175896243	0.94	0.173887076546345	0.0746260284889796	0.0528208439220502	0.0181	0.0183	0.0145	0.0032	0.1713	0.0039	0.004	0.059	0.0013	0.1106	0.1516	0.0283	0.0027	0.1156	0.0255	0.0029	0.0063	0.0023	9e-04	0.0366	0.0221	0.0286	0.0532	0.0204	0.0938	0.0014
1	rs1016519	69937568	1.05	0.104628957265627	0.9	0.289513196358555	0.0564612270787748	0.0674471379883101	0.0181	0.0178	0.0147	0.0031	0.1718	0.0035	0.0037	0.0586	0.001	0.1087	0.1525	0.0287	0.0026	0.1167	0.0258	0.0027	0.0058	0.0021	0.001	0.0358	0.0217	0.0287	0.0542	0.0201	0.0947	0.0013
1	rs113255160	69940001	1.05	0.104628957265627	0.9	0.289513196358555	0.0567286803806976	0.0686987256224412	0.018	0.0178	0.0147	0.0031	0.1719	0.0035	0.0036	0.0585	0.001	0.1087	0.1526	0.0288	0.0026	0.1167	0.0259	0.0027	0.0058	0.0021	0.001	0.0358	0.0217	0.0287	0.0543	0.0201	0.0948	0.0013
1	rs954302	69951009	1.05	0.104628957265627	0.9	0.289513196358555	0.0625030518920837	0.0725820932031408	0.0181	0.0178	0.0147	0.0031	0.172	0.0035	0.0036	0.0585	0.001	0.1088	0.1526	0.0288	0.0026	0.1167	0.0259	0.0026	0.0058	0.0021	0.001	0.0357	0.0217	0.0287	0.0543	0.0201	0.0948	0.0013
1	rs78282469	69968819	1.05	0.104628957265627	0.9	0.289513196358555	0.0705937204596448	0.0715852094895178	0.018	0.0177	0.0148	0.0031	0.1722	0.0033	0.0035	0.0583	0.001	0.1089	0.1526	0.0289	0.0026	0.1165	0.026	0.0025	0.0058	0.002	0.001	0.036	0.0216	0.0285	0.0546	0.0199	0.0953	0.0013
1	rs10789296	69970257	1.05	0.104628957265627	0.9	0.289513196358555	0.0755490683229485	0.0744485145023362	0.018	0.0177	0.0148	0.0031	0.1722	0.0033	0.0035	0.0583	0.001	0.1089	0.1525	0.0289	0.0026	0.1164	0.026	0.0025	0.0058	0.002	0.001	0.036	0.0215	0.0285	0.0547	0.0198	0.0955	0.0013
1	rs115254349	69976701	1.05	0.104628957265627	0.9	0.289513196358555	0.075505973507607	0.0773578385758807	0.0181	0.0176	0.0148	0.0031	0.1725	0.0032	0.0034	0.0583	0.001	0.1088	0.1525	0.0288	0.0026	0.1165	0.0262	0.0024	0.0057	0.002	0.001	0.036	0.0215	0.0284	0.0548	0.0197	0.0956	0.0013
1	rs61782176	69983466	1.05	0.104628957265627	0.9	0.289513196358555	0.0761324040859544	0.0755341510079107	0.0181	0.0176	0.0148	0.0031	0.1725	0.0032	0.0034	0.0582	0.001	0.1088	0.1525	0.0288	0.0026	0.1165	0.0262	0.0024	0.0056	0.0019	0.001	0.036	0.0215	0.0284	0.0549	0.0197	0.0957	0.0013
1	rs75874030	69994308	1.05	0.104628957265627	0.9	0.289513196358555	0.0755921790267823	0.0759702103704324	0.0181	0.0176	0.0149	0.0032	0.1726	0.0032	0.0034	0.0582	0.001	0.1088	0.1524	0.0288	0.0025	0.1165	0.0263	0.0024	0.0056	0.0019	0.001	0.036	0.0215	0.0283	0.055	0.0196	0.0958	0.0013
1	rs115258240	70005824	1.05	0.104628957265627	0.9	0.289513196358555	0.0755706216887009	0.0768454116707442	0.0181	0.0175	0.0149	0.0032	0.1727	0.0031	0.0034	0.0582	0.001	0.1088	0.1524	0.0288	0.0025	0.1164	0.0264	0.0024	0.0056	0.0019	0.001	0.036	0.0215	0.0283	0.0551	0.0195	0.0959	0.0013
1	rs4650008	70023317	1.05	0.104628957265627	0.9	0.289513196358555	0.077307778724951	0.0813573477662263	0.0181	0.0175	0.0149	0.0032	0.173	0.0031	0.0034	0.0582	0.001	0.1088	0.1523	0.0288	0.0025	0.1164	0.0265	0.0024	0.0055	0.0019	0.001	0.0359	0.0215	0.0283	0.0551	0.0194	0.096	0.0013
1	rs4650295	70029922	1.05	0.104628957265627	0.9	0.289513196358555	0.0798050296895221	0.0860495335234299	0.0181	0.0175	0.0149	0.0032	0.1731	0.0031	0.0033	0.0582	0.001	0.1088	0.1523	0.0288	0.0025	0.1164	0.0265	0.0024	0.0055	0.0018	0.001	0.0359	0.0215	0.0283	0.0552	0.0194	0.096	0.0013
1	rs7540187	70031397	1.05	0.104628957265627	0.9	0.289513196358555	0.0807912482178296	0.0873545293519021	0.0181	0.0175	0.0149	0.0032	0.1731	0.0031	0.0033	0.0581	0.001	0.1088	0.1523	0.0288	0.0025	0.1164	0.0265	0.0024	0.0055	0.0018	0.001	0.0359	0.0215	0.0283	0.0551	0.0193	0.0961	0.0013
1	rs61782204	70032042	1.05	0.104628957265627	0.89	0.325204496311925	0.0806787863672194	0.0833876767461409	0.0181	0.0174	0.015	0.0032	0.1731	0.0031	0.0033	0.0581	0.001	0.1088	0.1523	0.0288	0.0025	0.1164	0.0264	0.0023	0.0055	0.0018	0.001	0.0359	0.0215	0.0283	0.0552	0.0193	0.0961	0.0013
1	rs72671187	70036065	1.05	0.104628957265627	0.88	0.363814363818289	0.0874393606792596	0.0980733211585958	0.0181	0.0173	0.0151	0.0032	0.1731	0.003	0.0032	0.058	0.001	0.1088	0.1524	0.029	0.0026	0.1164	0.0266	0.0023	0.0055	0.0018	0.001	0.0358	0.0212	0.0285	0.0554	0.0192	0.0961	0.0013
1	rs7513154	70056683	1.04	0.120487900976968	0.88	0.363814363818289	0.102639982597364	0.109861296652405	0.018	0.0171	0.0153	0.0031	0.1732	0.003	0.0032	0.0579	0.001	0.1087	0.1525	0.0293	0.0027	0.1161	0.0269	0.0023	0.0055	0.0018	0.001	0.0356	0.0209	0.0287	0.0557	0.0191	0.0961	0.0014
1	rs12066576	70065555	1.04	0.120487900976968	0.87	0.405435896572436	0.102744735491175	0.110789343161344	0.018	0.0171	0.0153	0.0031	0.1732	0.003	0.0032	0.0578	0.001	0.1087	0.1525	0.0293	0.0027	0.1161	0.0268	0.0023	0.0055	0.0018	0.001	0.0356	0.0209	0.0287	0.0556	0.0191	0.0962	0.0014
1	rs1749509	70070592	1.04	0.120487900976968	0.87	0.405435896572436	0.103532505886234	0.112484340870142	0.018	0.0171	0.0153	0.0031	0.1732	0.003	0.0032	0.0578	0.001	0.1087	0.1525	0.0293	0.0027	0.1161	0.0269	0.0023	0.0055	0.0018	0.001	0.0356	0.0209	0.0287	0.0556	0.0191	0.0962	0.0014
1	rs116105484	70080092	1.04	0.120487900976968	0.87	0.405435896572436	0.151681985898002	0.144423980149105	0.018	0.0168	0.0156	0.003	0.1736	0.0029	0.0031	0.0577	9e-04	0.1085	0.1527	0.0299	0.0028	0.1159	0.0274	0.0023	0.0055	0.0017	9e-04	0.0355	0.0204	0.029	0.0558	0.019	0.0959	0.0013
1	rs12028177	70083281	1.04	0.120487900976968	0.87	0.405435896572436	0.153313689430482	0.147984245880633	0.018	0.0168	0.0156	0.003	0.1737	0.0029	0.0031	0.0577	9e-04	0.1085	0.1527	0.0299	0.0028	0.1159	0.0274	0.0023	0.0055	0.0017	9e-04	0.0355	0.0204	0.029	0.0558	0.0189	0.0959	0.0013
1	rs115312129	70084301	1.04	0.120487900976968	0.87	0.405435896572436	0.154116659099322	0.148078359229789	0.018	0.0168	0.0156	0.003	0.1737	0.0029	0.0031	0.0577	9e-04	0.1085	0.1527	0.0299	0.0028	0.1159	0.0274	0.0023	0.0055	0.0017	9e-04	0.0355	0.0204	0.029	0.0558	0.0189	0.096	0.0013
1	rs61782219	70089583	1.04	0.120487900976968	0.87	0.405435896572436	0.154451961189265	0.148078359229789	0.018	0.0168	0.0156	0.003	0.1737	0.0029	0.0031	0.0577	9e-04	0.1085	0.1526	0.0299	0.0028	0.1159	0.0274	0.0023	0.0055	0.0017	9e-04	0.0355	0.0204	0.029	0.0558	0.0189	0.096	0.0013
1	rs77372356	70096854	1.04	0.120487900976968	0.87	0.405435896572436	0.157183769263508	0.153668968817247	0.018	0.0168	0.0156	0.003	0.1737	0.0029	0.0031	0.0577	8e-04	0.1084	0.1527	0.0299	0.0028	0.1159	0.0274	0.0023	0.0055	0.0017	9e-04	0.0355	0.0204	0.029	0.0558	0.0189	0.096	0.0013
1	rs1773350	70097103	1.04	0.120487900976968	0.87	0.405435896572436	0.158884170122002	0.154528282011522	0.018	0.0168	0.0156	0.003	0.1737	0.0029	0.0031	0.0577	8e-04	0.1084	0.1527	0.0299	0.0028	0.1159	0.0274	0.0023	0.0055	0.0017	9e-04	0.0355	0.0204	0.029	0.0559	0.0189	0.096	0.0013
1	rs78255173	70103896	1.04	0.120487900976968	0.86	0.450156947394433	0.158066634130474	0.157597423766489	0.018	0.0168	0.0155	0.003	0.1738	0.0029	0.0031	0.0577	8e-04	0.1084	0.1528	0.03	0.0028	0.1159	0.0274	0.0022	0.0055	0.0017	9e-04	0.0355	0.0204	0.029	0.0559	0.0189	0.096	0.0013
1	rs66463673	70112480	1.04	0.120487900976968	0.86	0.450156947394433	0.158952410099828	0.155485078419996	0.018	0.0168	0.0155	0.0029	0.1738	0.0029	0.0031	0.0577	8e-04	0.1084	0.1529	0.03	0.0028	0.1159	0.0273	0.0022	0.0055	0.0017	9e-04	0.0355	0.0204	0.029	0.0559	0.0188	0.0961	0.0013
1	rs61782248	70114611	1.04	0.120487900976968	0.86	0.450156947394433	0.156743428323923	0.14666892629045	0.018	0.0168	0.0155	0.0029	0.1738	0.0029	0.0031	0.0576	8e-04	0.1083	0.1529	0.03	0.0028	0.1159	0.0273	0.0023	0.0055	0.0017	8e-04	0.0354	0.0203	0.029	0.056	0.0188	0.0961	0.0013
1	rs12047807	70124299	1.04	0.120487900976968	0.86	0.450156947394433	0.150390661658872	0.155293550685093	0.018	0.0168	0.0154	0.0029	0.1736	0.003	0.0031	0.0574	8e-04	0.1081	0.1533	0.0302	0.0028	0.1157	0.0273	0.0023	0.0055	0.0017	8e-04	0.0351	0.0203	0.029	0.0563	0.0188	0.0964	0.0013
1	rs227115	70124891	1.04	0.120487900976968	0.86	0.450156947394433	0.151217681275069	0.157404973625127	0.018	0.0168	0.0154	0.0029	0.1736	0.003	0.0031	0.0574	8e-04	0.1081	0.1533	0.0302	0.0028	0.1157	0.0273	0.0023	0.0055	0.0017	8e-04	0.0351	0.0203	0.029	0.0563	0.0188	0.0964	0.0013
1	rs115038215	70125230	1.04	0.120487900976968	0.86	0.450156947394433	0.150952742683257	0.156924214096603	0.018	0.0168	0.0154	0.0029	0.1736	0.003	0.0031	0.0574	8e-04	0.1081	0.1533	0.0302	0.0028	0.1157	0.0273	0.0023	0.0055	0.0017	8e-04	0.0351	0.0203	0.029	0.0563	0.0188	0.0964	0.0013
1	rs79268447	70136869	1.04	0.120487900976968	0.86	0.450156947394433	0.148220235551544	0.154241654170004	0.018	0.0167	0.0154	0.003	0.1736	0.003	0.0031	0.0573	8e-04	0.108	0.1533	0.0302	0.0028	0.1154	0.0274	0.0024	0.0055	0.0017	8e-04	0.0351	0.0203	0.029	0.0564	0.0187	0.0965	0.0013
1	rs114258857	70142373	1.04	0.120487900976968	0.85	0.498060230126391	0.147402991080977	0.151575649842152	0.018	0.0167	0.0155	0.0029	0.1736	0.003	0.0032	0.0573	8e-04	0.108	0.1533	0.0302	0.0029	0.1153	0.0274	0.0024	0.0055	0.0017	8e-04	0.0351	0.0203	0.0289	0.0565	0.0187	0.0966	0.0013
1	rs12729671	70148282	1.04	0.120487900976968	0.85	0.498060230126391	0.146620961397324	0.150059708613022	0.018	0.0167	0.0155	0.003	0.1736	0.003	0.0032	0.0572	9e-04	0.1081	0.1533	0.0302	0.0029	0.1152	0.0274	0.0024	0.0055	0.0017	8e-04	0.0351	0.0203	0.0289	0.0566	0.0186	0.0966	0.0013
1	rs1417437	70154441	1.03	0.13807906481078	0.85	0.498060230126391	0.146230873907002	0.146200197156492	0.018	0.0167	0.0155	0.003	0.1735	0.003	0.0032	0.0572	9e-04	0.1081	0.1532	0.0302	0.0029	0.1151	0.0275	0.0024	0.0055	0.0018	8e-04	0.0351	0.0203	0.0289	0.0566	0.0186	0.0966	0.0013
1	rs1340755	70163397	1.03	0.13807906481078	0.85	0.498060230126391	0.159430572357541	0.145825604307514	0.0182	0.0166	0.0159	0.0031	0.1731	0.0031	0.0033	0.0567	9e-04	0.108	0.1529	0.0306	0.003	0.1142	0.0277	0.0026	0.0056	0.0021	9e-04	0.0349	0.0203	0.029	0.0567	0.0183	0.0966	0.0015
1	rs56703600	70163554	1.03	0.13807906481078	0.85	0.498060230126391	0.159669970086123	0.14638762377519	0.0182	0.0166	0.0159	0.0031	0.1731	0.0031	0.0033	0.0567	9e-04	0.108	0.1529	0.0306	0.003	0.1142	0.0277	0.0026	0.0056	0.0021	9e-04	0.0349	0.0203	0.029	0.0567	0.0183	0.0966	0.0015
1	rs1740908	70174192	1.03	0.13807906481078	0.85	0.498060230126391	0.160698351268724	0.148078359229789	0.0182	0.0166	0.0159	0.0031	0.1731	0.0032	0.0033	0.0566	9e-04	0.108	0.1529	0.0307	0.003	0.1141	0.0277	0.0026	0.0056	0.002	9e-04	0.0349	0.0203	0.029	0.0566	0.0183	0.0969	0.0014
1	rs10489555	70176931	1.03	0.13807906481078	0.85	0.498060230126391	0.158475092041815	0.141450291838221	0.0182	0.0166	0.0159	0.0032	0.1731	0.0032	0.0033	0.0566	9e-04	0.108	0.1529	0.0307	0.003	0.1141	0.0276	0.0026	0.0056	0.002	9e-04	0.0349	0.0204	0.029	0.0566	0.0183	0.0969	0.0014
1	rs1796969	70179358	1.03	0.13807906481078	0.85	0.498060230126391	0.155696320520657	0.142562791242442	0.0182	0.0166	0.0159	0.0032	0.1731	0.0031	0.0033	0.0566	9e-04	0.108	0.1529	0.0306	0.003	0.1142	0.0276	0.0026	0.0056	0.0021	9e-04	0.0349	0.0203	0.029	0.0566	0.0184	0.0971	0.0014
1	rs114566776	70189259	1.03	0.13807906481078	0.85	0.498060230126391	0.149895739381595	0.143864704229417	0.0182	0.0166	0.0159	0.0032	0.1731	0.0031	0.0032	0.0565	9e-04	0.1079	0.1528	0.0307	0.003	0.1141	0.0276	0.0026	0.0056	0.0021	9e-04	0.0348	0.0203	0.029	0.0566	0.0184	0.097	0.0015
1	rs35004439	70190509	1.03	0.13807906481078	0.85	0.498060230126391	0.144160844720397	0.165265487847853	0.0182	0.0165	0.0161	0.0032	0.1731	0.0031	0.0032	0.0565	9e-04	0.1079	0.1525	0.031	0.0031	0.1139	0.0275	0.0026	0.0056	0.0022	0.001	0.0347	0.0203	0.029	0.0566	0.0187	0.0968	0.0015
1	rs12036373	70202696	1	0.202230525110681	0.85	0.498060230126391	0.237796524611846	0.273404264652528	0.0179	0.0155	0.0173	0.0033	0.1733	0.0033	0.0027	0.0557	0.0011	0.1082	0.1505	0.0327	0.0038	0.1118	0.0278	0.0031	0.0058	0.0029	0.0012	0.0337	0.0197	0.0293	0.0569	0.0203	0.096	0.0019
1	rs17325754	70205474	1	0.202230525110681	0.85	0.498060230126391	0.24180832206276	0.2803665557511	0.0179	0.0155	0.0173	0.0033	0.1733	0.0033	0.0027	0.0556	0.0011	0.1082	0.1505	0.0327	0.0038	0.1118	0.0278	0.0031	0.0058	0.003	0.0012	0.0337	0.0197	0.0293	0.0569	0.0203	0.096	0.0019
1	rs17397693	70207668	1	0.202230525110681	0.85	0.498060230126391	0.247434327542185	0.293150806912992	0.0179	0.0155	0.0173	0.0033	0.1733	0.0033	0.0027	0.0555	0.0011	0.1082	0.1505	0.0327	0.0038	0.1118	0.0278	0.0031	0.0058	0.003	0.0012	0.0336	0.0197	0.0294	0.0569	0.0203	0.096	0.0019
1	rs72675042	70214055	1	0.202230525110681	0.85	0.498060230126391	0.241591692415804	0.282932830997095	0.0178	0.0155	0.0173	0.0033	0.1733	0.0033	0.0027	0.0555	0.0011	0.1083	0.1505	0.0327	0.0038	0.1118	0.0278	0.0031	0.0058	0.003	0.0012	0.0336	0.0197	0.0294	0.0569	0.0203	0.096	0.0019
1	rs114244170	70218616	1	0.202230525110681	0.85	0.498060230126391	0.239560603148733	0.281298917916753	0.0178	0.0155	0.0173	0.0033	0.1733	0.0033	0.0027	0.0555	0.0011	0.1083	0.1505	0.0327	0.0038	0.1118	0.0278	0.0031	0.0058	0.003	0.0012	0.0336	0.0197	0.0294	0.057	0.0203	0.096	0.0019
1	rs116667316	70226997	1	0.202230525110681	0.85	0.498060230126391	0.226442955533165	0.265006842170924	0.0178	0.0155	0.0173	0.0033	0.1732	0.0033	0.0027	0.0555	0.0011	0.1083	0.1506	0.0327	0.0038	0.1118	0.0278	0.0031	0.0058	0.003	0.0012	0.0336	0.0197	0.0294	0.057	0.0203	0.0959	0.0019
1	rs1361493	70231535	1	0.202230525110681	0.85	0.498060230126391	0.224026412698255	0.264549066928429	0.0178	0.0155	0.0172	0.0033	0.1732	0.0033	0.0028	0.0555	0.0011	0.1083	0.1506	0.0327	0.0038	0.1117	0.0277	0.0031	0.0058	0.003	0.0012	0.0336	0.0197	0.0294	0.0571	0.0203	0.0959	0.0019
1	rs75664847	70237109	1	0.202230525110681	0.84	0.549223467132668	0.212604123182664	0.254427924721976	0.0178	0.0154	0.0172	0.0033	0.1733	0.0033	0.0028	0.0554	0.0011	0.1084	0.1505	0.0327	0.0038	0.1117	0.0276	0.0031	0.0058	0.003	0.0013	0.0335	0.0196	0.0294	0.0572	0.0203	0.096	0.002
1	rs72675057	70238828	1	0.202230525110681	0.84	0.549223467132668	0.21171768878105	0.25307279466191	0.0178	0.0154	0.0172	0.0033	0.1733	0.0033	0.0028	0.0554	0.0011	0.1083	0.1505	0.0327	0.0038	0.1117	0.0276	0.0031	0.0058	0.003	0.0013	0.0335	0.0196	0.0294	0.0573	0.0203	0.096	0.002
1	rs76473371	70241416	1	0.202230525110681	0.84	0.549223467132668	0.21095380913902	0.25307279466191	0.0178	0.0154	0.0172	0.0033	0.1733	0.0033	0.0028	0.0554	0.0011	0.1084	0.1505	0.0327	0.0038	0.1116	0.0276	0.0031	0.0058	0.003	0.0013	0.0335	0.0196	0.0294	0.0573	0.0203	0.096	0.002
1	rs12739458	70241470	1	0.202230525110681	0.84	0.549223467132668	0.212442798273427	0.25635159060674	0.0178	0.0154	0.0172	0.0033	0.1733	0.0033	0.0028	0.0554	0.0011	0.1084	0.1505	0.0327	0.0038	0.1117	0.0276	0.0031	0.0058	0.003	0.0013	0.0335	0.0196	0.0294	0.0572	0.0202	0.096	0.002
1	rs72941461	70241819	1	0.202230525110681	0.84	0.549223467132668	0.21127525317789	0.254088928301906	0.0177	0.0154	0.0172	0.0033	0.1736	0.0033	0.0028	0.0553	0.0011	0.1084	0.1505	0.0326	0.0038	0.1117	0.0276	0.0031	0.0058	0.003	0.0012	0.0335	0.0196	0.0294	0.0572	0.0202	0.096	0.002
1	rs75115510	70243630	0.99	0.227721472602965	0.84	0.549223467132668	0.158543228653173	0.347314150895086	0.0178	0.016	0.0176	0.0034	0.174	0.0033	0.0029	0.0549	0.0013	0.1079	0.1485	0.0329	0.0039	0.1117	0.0275	0.0033	0.0057	0.0032	0.0014	0.0327	0.0192	0.0304	0.0576	0.0206	0.0957	0.0021
1	rs12044807	70244227	0.98	0.255415240389183	0.84	0.549223467132668	0.155157496196603	0.33631659980073	0.0178	0.0162	0.0178	0.0034	0.1744	0.0034	0.0029	0.0547	0.0014	0.1075	0.1479	0.033	0.004	0.1118	0.0273	0.0035	0.0057	0.0034	0.0015	0.0324	0.019	0.0312	0.0577	0.0199	0.0955	0.0022
1	rs12037989	70244251	0.98	0.255415240389183	0.84	0.549223467132668	0.163910978893478	0.346941786734626	0.0178	0.0162	0.0178	0.0034	0.1745	0.0034	0.0029	0.0547	0.0014	0.1075	0.1478	0.033	0.004	0.1119	0.0273	0.0035	0.0057	0.0034	0.0015	0.0324	0.019	0.0313	0.0578	0.0198	0.0955	0.0022
1	rs6658504	70246016	0.97	0.285396128624663	0.84	0.549223467132668	0.0931878974587547	0.500489055373391	0.0188	0.0163	0.0186	0.0033	0.1757	0.0038	0.0029	0.0529	0.0016	0.1066	0.1476	0.0331	0.0036	0.1108	0.0274	0.0035	0.0054	0.0035	0.0015	0.0321	0.0184	0.032	0.0576	0.0211	0.0951	0.0022
1	rs7520521	70248115	0.97	0.285396128624663	0.84	0.549223467132668	0.104059769363468	0.546091549888461	0.0189	0.0163	0.0186	0.0032	0.1759	0.0038	0.0029	0.0529	0.0016	0.1067	0.1477	0.0331	0.0036	0.1109	0.0274	0.0035	0.0053	0.0035	0.0015	0.032	0.0185	0.0321	0.0575	0.0212	0.095	0.0022
1	rs77273159	70251539	0.97	0.285396128624663	0.83	0.603719568470427	0.109016148950278	0.562544168466663	0.0189	0.0163	0.0187	0.0032	0.176	0.0038	0.0029	0.0528	0.0016	0.1066	0.1476	0.0331	0.0036	0.1108	0.0276	0.0035	0.0053	0.0035	0.0015	0.032	0.0185	0.0321	0.0574	0.0213	0.095	0.0022
1	rs61660013	70254638	0.97	0.285396128624663	0.83	0.603719568470427	0.112335445998431	0.582386351564877	0.0188	0.0163	0.0188	0.0032	0.176	0.0037	0.0029	0.0528	0.0016	0.1066	0.1476	0.0331	0.0036	0.1108	0.0276	0.0034	0.0053	0.0035	0.0015	0.032	0.0185	0.0322	0.0574	0.0214	0.0949	0.0022
1	rs6681847	70263007	0.97	0.285396128624663	0.83	0.603719568470427	0.12457174630929	0.634006759949058	0.0189	0.0162	0.019	0.0032	0.1761	0.0037	0.0029	0.0526	0.0017	0.1066	0.1474	0.0332	0.0036	0.1108	0.0279	0.0032	0.0053	0.0036	0.0016	0.032	0.0185	0.0323	0.0573	0.0215	0.0948	0.0022
1	rs34945776	70271325	0.96	0.3177447436144	0.83	0.603719568470427	0.122488261668754	0.68914369692904	0.0189	0.0163	0.0191	0.0031	0.1763	0.0038	0.0028	0.0521	0.0017	0.1065	0.1473	0.0334	0.0036	0.1112	0.0278	0.0032	0.0052	0.0036	0.0015	0.032	0.0184	0.0325	0.0574	0.0217	0.0945	0.0022
1	rs72675070	70271531	0.96	0.3177447436144	0.83	0.603719568470427	0.118671532501939	0.681013155697473	0.0189	0.0163	0.0191	0.0031	0.1763	0.0039	0.0028	0.0521	0.0017	0.1065	0.1473	0.0334	0.0036	0.1112	0.0278	0.0032	0.0052	0.0036	0.0015	0.032	0.0184	0.0325	0.0573	0.0217	0.0945	0.0022
1	rs12028771	70272063	0.96	0.3177447436144	0.83	0.603719568470427	0.115462721838774	0.676440151733202	0.0189	0.0163	0.0191	0.0031	0.1762	0.0039	0.0028	0.052	0.0017	0.1066	0.1473	0.0334	0.0036	0.1112	0.0278	0.0032	0.0052	0.0036	0.0015	0.0319	0.0183	0.0325	0.0573	0.0217	0.0945	0.0022
1	rs114559873	70277792	0.95	0.352537935866182	0.83	0.603719568470427	0.0620092276370414	0.677472153218583	0.0193	0.016	0.0189	0.0029	0.177	0.0047	0.0028	0.0506	0.0017	0.1062	0.1475	0.0337	0.003	0.1132	0.0271	0.0031	0.0047	0.0035	0.0016	0.0321	0.0183	0.032	0.0578	0.0218	0.0943	0.0021
1	rs72941496	70278593	0.95	0.352537935866182	0.83	0.603719568470427	0.0614238106760908	0.683819416931836	0.0193	0.0159	0.0189	0.0028	0.1771	0.0049	0.0028	0.0503	0.0017	0.1063	0.1477	0.0337	0.0029	0.1134	0.027	0.0031	0.0046	0.0034	0.0016	0.0321	0.0183	0.0319	0.0578	0.0217	0.0943	0.002
1	rs6697066	70278764	0.95	0.352537935866182	0.83	0.603719568470427	0.0667855101930088	0.707107015196488	0.0193	0.016	0.0188	0.0028	0.1771	0.005	0.0028	0.0503	0.0017	0.1065	0.1477	0.0336	0.0029	0.1133	0.027	0.0031	0.0046	0.0034	0.0016	0.032	0.0183	0.032	0.0578	0.0217	0.0943	0.002
1	rs12027206	70279152	0.95	0.352537935866182	0.83	0.603719568470427	0.0683891792337761	0.756461148026574	0.0196	0.0161	0.0187	0.003	0.1775	0.0053	0.0028	0.0498	0.0016	0.1063	0.1478	0.0336	0.0028	0.1138	0.0268	0.003	0.0045	0.0033	0.0015	0.0319	0.0182	0.0323	0.0578	0.0216	0.0939	0.002
1	rs7556220	70280269	0.95	0.352537935866182	0.83	0.603719568470427	0.0642518295877387	0.73687198445977	0.0199	0.0162	0.0187	0.0033	0.1777	0.0054	0.0027	0.0494	0.0016	0.1067	0.1481	0.0337	0.0026	0.1148	0.0265	0.003	0.0043	0.0032	0.0015	0.0316	0.0178	0.0325	0.0577	0.0215	0.0934	0.0018
1	rs61784018	70286985	0.95	0.352537935866182	0.83	0.603719568470427	0.0672639988812447	0.749215153526642	0.02	0.0162	0.0187	0.0034	0.1777	0.0054	0.0027	0.0493	0.0016	0.1067	0.1482	0.0337	0.0025	0.115	0.0265	0.003	0.0042	0.0032	0.0014	0.0316	0.0178	0.0325	0.0577	0.0215	0.0933	0.0018
1	rs74784023	70288480	0.95	0.352537935866182	0.83	0.603719568470427	0.067084303595936	0.746200487783982	0.02	0.0162	0.0187	0.0034	0.1777	0.0054	0.0027	0.0493	0.0016	0.1067	0.1482	0.0337	0.0025	0.115	0.0265	0.003	0.0042	0.0032	0.0014	0.0316	0.0178	0.0325	0.0577	0.0215	0.0933	0.0018
1	rs10518321	70315688	0.94	0.389848785336034	0.83	0.603719568470427	0.0701614858639563	0.751326997558268	0.02	0.0162	0.0188	0.0035	0.1778	0.0054	0.0027	0.0492	0.0016	0.1067	0.1482	0.0338	0.0025	0.1155	0.0265	0.003	0.0042	0.0031	0.0014	0.0315	0.0177	0.0324	0.0577	0.0216	0.0929	0.0017
1	rs113846452	70316901	0.94	0.389848785336034	0.83	0.603719568470427	0.070367096290999	0.754648225633612	0.02	0.0162	0.0188	0.0035	0.1778	0.0054	0.0027	0.0492	0.0016	0.1068	0.1482	0.0338	0.0025	0.1155	0.0265	0.003	0.0042	0.003	0.0014	0.0315	0.0177	0.0324	0.0576	0.0216	0.0928	0.0017
1	rs2226284	70335682	0.94	0.389848785336034	0.83	0.603719568470427	0.0760890946374921	0.803004149359432	0.0201	0.0162	0.0188	0.0035	0.1779	0.0055	0.0027	0.0493	0.0015	0.1069	0.1482	0.0339	0.0025	0.1156	0.0265	0.003	0.0042	0.003	0.0014	0.0315	0.0177	0.0324	0.0576	0.0216	0.0925	0.0017
1	rs6665742	70343316	0.94	0.389848785336034	0.83	0.603719568470427	0.0803644275292041	0.822031705462646	0.0201	0.0162	0.0189	0.0036	0.1778	0.0055	0.0028	0.0491	0.0015	0.1069	0.1482	0.0339	0.0025	0.1157	0.0265	0.0031	0.0042	0.003	0.0014	0.0314	0.0177	0.0325	0.0576	0.0216	0.0924	0.0017
1	rs78359763	70345765	0.94	0.389848785336034	0.82	0.661616834019215	0.0807012707001993	0.830809571601255	0.0201	0.0162	0.0189	0.0036	0.1778	0.0055	0.0028	0.0491	0.0015	0.1069	0.1482	0.0339	0.0025	0.1158	0.0265	0.0031	0.0042	0.003	0.0014	0.0314	0.0177	0.0324	0.0576	0.0217	0.0923	0.0017
1	rs6424605	70355764	0.94	0.389848785336034	0.82	0.661616834019215	0.0786052812717102	0.837444346133973	0.0202	0.0161	0.0189	0.0036	0.1777	0.0055	0.0028	0.0491	0.0015	0.107	0.1483	0.034	0.0024	0.1158	0.0266	0.0031	0.0042	0.0029	0.0014	0.0314	0.0177	0.0324	0.0576	0.0217	0.0923	0.0017
1	rs12037173	70355981	0.94	0.389848785336034	0.82	0.661616834019215	0.0796934510230949	0.838679936286934	0.0202	0.0161	0.0189	0.0036	0.1777	0.0055	0.0028	0.0491	0.0015	0.107	0.1483	0.034	0.0024	0.1158	0.0266	0.0031	0.0042	0.0029	0.0014	0.0313	0.0177	0.0324	0.0576	0.0217	0.0922	0.0017
1	rs6670169	70359799	0.94	0.389848785336034	0.82	0.661616834019215	0.0812646854906907	0.837444346133973	0.0202	0.0161	0.0189	0.0036	0.1777	0.0055	0.0028	0.0491	0.0015	0.1069	0.1483	0.0339	0.0024	0.1158	0.0266	0.0031	0.0042	0.0029	0.0014	0.0313	0.0177	0.0325	0.0576	0.0217	0.0922	0.0017
1	rs35460120	70364768	0.94	0.389848785336034	0.82	0.661616834019215	0.0846285198125489	0.853691483700451	0.0202	0.0162	0.0189	0.0036	0.1777	0.0056	0.0027	0.0491	0.0015	0.1069	0.1483	0.034	0.0024	0.1158	0.0266	0.0031	0.0042	0.0029	0.0014	0.0313	0.0177	0.0325	0.0576	0.0217	0.0922	0.0017
1	rs12075846	70367087	0.94	0.389848785336034	0.82	0.661616834019215	0.0847676742283105	0.854156636639287	0.0202	0.0162	0.0189	0.0036	0.1777	0.0056	0.0027	0.0491	0.0015	0.1069	0.1483	0.034	0.0024	0.1158	0.0266	0.0031	0.0042	0.0029	0.0014	0.0313	0.0178	0.0325	0.0576	0.0217	0.0922	0.0017
1	rs12756253	70396007	0.94	0.389848785336034	0.82	0.661616834019215	0.0806563060524313	0.865957899231201	0.0202	0.0162	0.0189	0.0036	0.1777	0.0056	0.0028	0.049	0.0015	0.1069	0.1482	0.0341	0.0024	0.1159	0.0266	0.0031	0.0041	0.0029	0.0014	0.0312	0.0179	0.0324	0.0576	0.0217	0.0922	0.0017
1	rs114874021	70414376	0.94	0.389848785336034	0.82	0.661616834019215	0.0809713961838994	0.909561644483799	0.0203	0.0163	0.0189	0.0036	0.1776	0.0057	0.0028	0.049	0.0015	0.1066	0.1479	0.0344	0.0024	0.1162	0.0266	0.0032	0.0042	0.0029	0.0013	0.0308	0.0181	0.0325	0.0576	0.0218	0.0918	0.0016
1	rs11209583	70444049	0.94	0.389848785336034	0.81	0.722979171095748	0.0902363677745617	0.934602449938903	0.0204	0.0164	0.0189	0.0036	0.1776	0.0058	0.0028	0.0489	0.0015	0.1064	0.1476	0.0347	0.0024	0.1164	0.0266	0.0033	0.0042	0.0028	0.0013	0.0307	0.0183	0.0326	0.0575	0.0219	0.0915	0.0016
1	rs1015819	70445085	0.94	0.389848785336034	0.81	0.722979171095748	0.0901639513233767	0.932076490250348	0.0204	0.0164	0.0189	0.0036	0.1776	0.0058	0.0028	0.0489	0.0015	0.1064	0.1476	0.0347	0.0024	0.1163	0.0266	0.0034	0.0042	0.0028	0.0013	0.0307	0.0183	0.0326	0.0575	0.0219	0.0915	0.0016
1	rs17506335	70470059	0.94	0.389848785336034	0.81	0.722979171095748	0.0897061683914016	0.946619234320224	0.0204	0.0164	0.019	0.0036	0.1776	0.0058	0.0028	0.0489	0.0015	0.1063	0.1475	0.0347	0.0024	0.1164	0.0266	0.0034	0.0043	0.0028	0.0013	0.0307	0.0183	0.0326	0.0575	0.022	0.0914	0.0016
1	rs17506411	70471214	0.94	0.389848785336034	0.81	0.722979171095748	0.089826494502818	0.937919831821536	0.0204	0.0164	0.019	0.0036	0.1776	0.0058	0.0029	0.0489	0.0015	0.1064	0.1475	0.0347	0.0024	0.1164	0.0266	0.0034	0.0043	0.0028	0.0013	0.0307	0.0183	0.0326	0.0575	0.022	0.0912	0.0016
1	rs67297811	70472270	0.94	0.389848785336034	0.81	0.722979171095748	0.0890821191001917	0.93902614402846	0.0204	0.0164	0.019	0.0036	0.1776	0.0058	0.0029	0.0489	0.0015	0.1064	0.1475	0.0347	0.0024	0.1164	0.0266	0.0034	0.0043	0.0028	0.0013	0.0307	0.0183	0.0326	0.0575	0.022	0.0912	0.0016
1	rs2291777	70494216	0.94	0.389848785336034	0.81	0.722979171095748	0.0830158144565671	0.935707984457232	0.0209	0.0166	0.0192	0.0039	0.1774	0.0062	0.0031	0.0489	0.0015	0.1058	0.1455	0.0351	0.0025	0.1171	0.0263	0.0039	0.0047	0.0027	0.0013	0.0296	0.019	0.0324	0.058	0.0223	0.0903	0.0016
1	rs111722349	70496017	0.94	0.389848785336034	0.81	0.722979171095748	0.0857692176370542	0.93918420974638	0.0209	0.0166	0.0192	0.0039	0.1774	0.0062	0.0031	0.0489	0.0015	0.1059	0.1454	0.0351	0.0025	0.1171	0.0264	0.004	0.0047	0.0027	0.0013	0.0295	0.019	0.0324	0.0581	0.0223	0.0902	0.0016
1	rs12040667	70497110	0.94	0.389848785336034	0.81	0.722979171095748	0.0866840835960791	0.937287769642471	0.021	0.0166	0.0192	0.0039	0.1774	0.0062	0.0031	0.0488	0.0015	0.1059	0.1453	0.0351	0.0025	0.1171	0.0264	0.004	0.0047	0.0027	0.0013	0.0295	0.019	0.0324	0.058	0.0223	0.0902	0.0016
1	rs12567778	70503937	0.93	0.429746626914861	0.81	0.722979171095748	0.0841657245432547	0.897797577651452	0.021	0.0166	0.0192	0.004	0.1775	0.0063	0.0032	0.0488	0.0015	0.106	0.1449	0.0352	0.0025	0.1172	0.0262	0.0041	0.0049	0.0026	0.0013	0.0291	0.0191	0.0324	0.0582	0.0224	0.09	0.0016
1	rs77157341	70504360	0.93	0.429746626914861	0.82	0.661616834019215	0.0831761937240077	0.904224773721462	0.0211	0.0166	0.0191	0.004	0.1775	0.0063	0.0032	0.0488	0.0015	0.106	0.1449	0.0353	0.0025	0.1172	0.0262	0.0042	0.0049	0.0026	0.0013	0.0289	0.0191	0.0323	0.0583	0.0224	0.0899	0.0016
1	rs10493468	70506922	0.93	0.429746626914861	0.81	0.722979171095748	0.0896821154299553	0.915533843435073	0.0212	0.0166	0.0191	0.0041	0.1775	0.0064	0.0033	0.0488	0.0015	0.1062	0.1447	0.0354	0.0025	0.1174	0.026	0.0043	0.0048	0.0026	0.0013	0.0282	0.0192	0.0322	0.0585	0.0226	0.0898	0.0015
1	rs77723797	70516633	0.93	0.429746626914861	0.81	0.722979171095748	0.0836585191390468	0.893413609974859	0.0212	0.0166	0.019	0.0041	0.1775	0.0064	0.0033	0.0488	0.0015	0.1063	0.1446	0.0354	0.0025	0.1174	0.026	0.0044	0.0048	0.0025	0.0013	0.0282	0.0192	0.0321	0.0585	0.0226	0.0898	0.0015
1	rs17462377	70540801	0.93	0.429746626914861	0.81	0.722979171095748	0.0851161983943261	0.875609811562558	0.0213	0.0165	0.0189	0.0041	0.1777	0.0064	0.0033	0.0488	0.0015	0.1066	0.1443	0.0355	0.0025	0.1175	0.0259	0.0044	0.0048	0.0025	0.0013	0.0281	0.0193	0.0321	0.0585	0.0227	0.0898	0.0015
1	rs116401238	70562089	0.93	0.429746626914861	0.82	0.661616834019215	0.0855122950932226	0.859276768584154	0.0214	0.0165	0.0187	0.004	0.1778	0.0064	0.0033	0.0488	0.0015	0.1069	0.1441	0.0355	0.0025	0.1175	0.0258	0.0044	0.0048	0.0024	0.0013	0.028	0.0193	0.032	0.0585	0.0228	0.0899	0.0015
1	rs672961	70567188	0.93	0.429746626914861	0.82	0.661616834019215	0.0806787863672194	0.820186230289756	0.0213	0.0164	0.0186	0.004	0.1777	0.0064	0.0033	0.0488	0.0015	0.107	0.144	0.0355	0.0025	0.1173	0.0258	0.0044	0.0048	0.0024	0.0013	0.0281	0.0193	0.032	0.059	0.0228	0.0898	0.0015
1	rs11209591	70604967	0.93	0.429746626914861	0.82	0.661616834019215	0.087889778428759	0.834048433661541	0.0215	0.0162	0.0179	0.004	0.1781	0.0065	0.0035	0.049	0.0014	0.1084	0.1426	0.0358	0.0024	0.1178	0.0255	0.0047	0.0047	0.0024	0.0012	0.0277	0.0194	0.0317	0.0589	0.0231	0.0899	0.0014
1	rs74586623	70605737	0.93	0.429746626914861	0.82	0.661616834019215	0.0857925985802944	0.812199282275235	0.0215	0.0162	0.0179	0.004	0.1781	0.0065	0.0035	0.049	0.0014	0.1084	0.1425	0.0358	0.0024	0.1177	0.0255	0.0047	0.0047	0.0024	0.0012	0.0277	0.0194	0.0317	0.0589	0.0231	0.0899	0.0014
1	rs595662	70611347	0.93	0.429746626914861	0.82	0.661616834019215	0.0850929350804719	0.805147696282548	0.0215	0.0162	0.0179	0.004	0.1782	0.0066	0.0035	0.049	0.0014	0.1086	0.1424	0.0358	0.0024	0.1177	0.0254	0.0047	0.0047	0.0024	0.0012	0.0277	0.0194	0.0316	0.0589	0.0231	0.09	0.0014
1	rs74343537	70629075	0.93	0.429746626914861	0.82	0.661616834019215	0.0846980787930335	0.787576140559379	0.0215	0.0162	0.0179	0.004	0.1783	0.0066	0.0035	0.049	0.0014	0.1087	0.1423	0.0358	0.0024	0.1177	0.0253	0.0047	0.0047	0.0024	0.0012	0.0276	0.0194	0.0316	0.0589	0.0231	0.0901	0.0014
1	rs79844175	70629707	0.93	0.429746626914861	0.82	0.661616834019215	0.0833597266380203	0.784985643148094	0.0215	0.0162	0.0179	0.004	0.1782	0.0066	0.0036	0.049	0.0014	0.1087	0.1423	0.0358	0.0024	0.1175	0.0253	0.0047	0.0047	0.0024	0.0012	0.0276	0.0194	0.0316	0.0589	0.0231	0.0903	0.0014
1	rs79043654	70651527	0.93	0.429746626914861	0.82	0.661616834019215	0.0811518014717056	0.77661718900165	0.0215	0.0161	0.0179	0.004	0.1783	0.0066	0.0036	0.0491	0.0014	0.1087	0.1422	0.0357	0.0024	0.1175	0.0253	0.0047	0.0047	0.0024	0.0012	0.0276	0.0194	0.0316	0.0589	0.0231	0.0903	0.0014
1	rs56299138	70690540	0.93	0.429746626914861	0.82	0.661616834019215	0.0853490545167024	0.796886426463385	0.0215	0.0161	0.0179	0.004	0.1783	0.0066	0.0036	0.0491	0.0014	0.1088	0.1421	0.0357	0.0024	0.1174	0.0253	0.0047	0.0047	0.0024	0.0012	0.0276	0.0194	0.0316	0.0589	0.0231	0.0903	0.0014
1	rs74348138	70722616	0.93	0.429746626914861	0.82	0.661616834019215	0.0809263350722467	0.76553989812178	0.0215	0.0161	0.0178	0.0042	0.1783	0.0067	0.0037	0.0491	0.0014	0.1088	0.142	0.0357	0.0024	0.1173	0.0251	0.0048	0.0047	0.0025	0.0012	0.0275	0.0195	0.0315	0.0588	0.0229	0.0904	0.0015
1	rs78318880	70745871	0.93	0.429746626914861	0.82	0.661616834019215	0.071567372820457	0.73672173604622	0.0215	0.016	0.0178	0.0043	0.1783	0.0068	0.0039	0.0493	0.0014	0.1087	0.1419	0.0355	0.0025	0.1172	0.025	0.0049	0.0046	0.0026	0.0013	0.0274	0.0197	0.0313	0.0588	0.0229	0.0906	0.0015
1	rs692877	70758887	0.93	0.429746626914861	0.82	0.661616834019215	0.0679456886978384	0.732817645779627	0.0215	0.0159	0.0177	0.0043	0.1782	0.0069	0.0041	0.0493	0.0015	0.1085	0.1418	0.0354	0.0025	0.1171	0.0249	0.005	0.0049	0.0027	0.0014	0.0272	0.0198	0.0311	0.0588	0.0228	0.0908	0.0015
1	rs59821213	70764378	0.92	0.472297109457422	0.82	0.661616834019215	0.0509212122792706	0.674082636763065	0.0214	0.0159	0.0177	0.0044	0.1778	0.007	0.0043	0.0494	0.0015	0.1084	0.1418	0.035	0.0025	0.1171	0.0247	0.0051	0.005	0.0027	0.0014	0.0272	0.0197	0.0309	0.0585	0.0226	0.0921	0.0016
1	rs12135469	70765659	0.92	0.472297109457422	0.82	0.661616834019215	0.0519919139039625	0.684410541875994	0.0214	0.0159	0.0177	0.0044	0.1778	0.007	0.0043	0.0494	0.0015	0.1084	0.1418	0.035	0.0025	0.1171	0.0247	0.0051	0.005	0.0028	0.0014	0.0272	0.0197	0.0309	0.0585	0.0225	0.0922	0.0016
1	rs79949883	70803336	0.92	0.472297109457422	0.82	0.661616834019215	0.0529069947332992	0.717247296857804	0.0214	0.0159	0.0177	0.0044	0.1778	0.007	0.0044	0.0494	0.0015	0.1083	0.1419	0.035	0.0025	0.1171	0.0247	0.0051	0.005	0.0028	0.0014	0.0272	0.0197	0.0308	0.0584	0.0226	0.0923	0.0016
1	rs10889867	70805822	0.92	0.472297109457422	0.82	0.661616834019215	0.0531801894335886	0.719936857516093	0.0214	0.0159	0.0177	0.0044	0.1778	0.007	0.0044	0.0494	0.0015	0.1083	0.1419	0.035	0.0025	0.117	0.0247	0.0051	0.0051	0.0028	0.0014	0.0272	0.0197	0.0308	0.0584	0.0226	0.0922	0.0016
1	rs112175274	70814792	0.92	0.472297109457422	0.82	0.661616834019215	0.0530776308977563	0.715604778542521	0.0214	0.0159	0.0177	0.0044	0.1778	0.007	0.0044	0.0494	0.0015	0.1083	0.1419	0.035	0.0025	0.117	0.0247	0.0051	0.0051	0.0028	0.0014	0.0272	0.0197	0.0308	0.0584	0.0226	0.0922	0.0016
1	rs61782675	70820008	0.92	0.472297109457422	0.82	0.661616834019215	0.0514045184458481	0.700117203049296	0.0214	0.0159	0.0177	0.0044	0.1777	0.007	0.0044	0.0494	0.0015	0.1083	0.1419	0.035	0.0025	0.117	0.0247	0.0051	0.0051	0.0028	0.0014	0.0272	0.0197	0.0308	0.0583	0.0226	0.0923	0.0016
1	rs55863806	70820880	0.92	0.472297109457422	0.83	0.603719568470427	0.0501115570959364	0.698335068600394	0.0214	0.0159	0.0177	0.0044	0.1776	0.007	0.0045	0.0495	0.0015	0.1082	0.1418	0.0349	0.0025	0.117	0.0247	0.0051	0.0051	0.0028	0.0014	0.0271	0.0197	0.0308	0.0583	0.0226	0.0923	0.0016
1	rs12140479	70823238	0.92	0.472297109457422	0.83	0.603719568470427	0.0477347756495035	0.703089689703927	0.0214	0.0159	0.0179	0.0044	0.1773	0.0071	0.0047	0.0495	0.0015	0.1079	0.1419	0.0349	0.0025	0.117	0.0247	0.0055	0.0052	0.0028	0.0014	0.0271	0.0198	0.0305	0.0579	0.0226	0.0927	0.0016
1	rs77164932	70826385	0.92	0.472297109457422	0.87	0.405435896572436	0.0465207936092213	0.697592813827119	0.0214	0.0159	0.0179	0.0044	0.1773	0.0071	0.0047	0.0495	0.0015	0.1078	0.1419	0.0349	0.0025	0.117	0.0247	0.0055	0.0052	0.0028	0.0014	0.0271	0.0198	0.0305	0.0579	0.0226	0.0927	0.0016
1	rs76747402	70847885	0.92	0.472297109457422	0.87	0.405435896572436	0.042871829039458	0.67835701055769	0.0213	0.0159	0.0179	0.0044	0.1772	0.0071	0.0047	0.0496	0.0015	0.1077	0.1418	0.0349	0.0025	0.117	0.0247	0.0055	0.0053	0.0028	0.0014	0.0271	0.0199	0.0305	0.0579	0.0226	0.0927	0.0016
1	rs12137720	70848896	0.92	0.472297109457422	0.87	0.405435896572436	0.0429161926791778	0.674524528023974	0.0213	0.0159	0.0179	0.0044	0.1772	0.0071	0.0047	0.0496	0.0015	0.1077	0.1418	0.0349	0.0025	0.117	0.0247	0.0055	0.0053	0.0028	0.0014	0.0271	0.0199	0.0305	0.0579	0.0226	0.0927	0.0016
1	rs12030542	70851706	0.92	0.472297109457422	0.87	0.405435896572436	0.0419328620466149	0.66981442953669	0.0213	0.0159	0.0179	0.0045	0.1772	0.0071	0.0047	0.0496	0.0015	0.1077	0.1418	0.0349	0.0025	0.117	0.0247	0.0055	0.0053	0.0028	0.0014	0.0271	0.0199	0.0305	0.0579	0.0226	0.0927	0.0016
1	rs828351	70860321	0.92	0.472297109457422	0.87	0.405435896572436	0.0401963206569062	0.648713184599272	0.0213	0.0159	0.0179	0.0045	0.1771	0.0071	0.0048	0.0496	0.0015	0.1076	0.1416	0.0349	0.0025	0.117	0.0247	0.0056	0.0053	0.0028	0.0015	0.0271	0.0199	0.0304	0.058	0.0226	0.0928	0.0016
1	rs72680727	70869616	0.92	0.472297109457422	0.87	0.405435896572436	0.035466082938844	0.642151143451059	0.0213	0.0159	0.018	0.0045	0.1769	0.0071	0.0048	0.0497	0.0015	0.1075	0.1415	0.0349	0.0026	0.1171	0.0248	0.0056	0.0054	0.0028	0.0015	0.027	0.02	0.0303	0.058	0.0226	0.0927	0.0017
1	rs10889869	70877964	0.92	0.472297109457422	0.87	0.405435896572436	0.0359875624198755	0.638948679344277	0.0213	0.0159	0.018	0.0046	0.1767	0.0072	0.0049	0.0498	0.0015	0.1073	0.1413	0.035	0.0026	0.1171	0.0249	0.0057	0.0055	0.0028	0.0015	0.0269	0.02	0.0303	0.058	0.0225	0.0927	0.0017
1	rs12037405	70881147	0.92	0.472297109457422	0.87	0.405435896572436	0.0349498789494524	0.622125056575376	0.0213	0.0161	0.0181	0.0049	0.1755	0.0076	0.0054	0.0504	0.0015	0.1068	0.1404	0.0347	0.0027	0.117	0.0252	0.0058	0.0061	0.0027	0.0015	0.0268	0.0203	0.03	0.0583	0.0223	0.0924	0.0018
1	rs41313347	70881586	0.92	0.472297109457422	0.87	0.405435896572436	0.0347065232728946	0.615050305177856	0.0213	0.0161	0.0181	0.0049	0.1755	0.0076	0.0054	0.0504	0.0015	0.1068	0.1404	0.0347	0.0027	0.117	0.0252	0.0058	0.0061	0.0027	0.0015	0.0268	0.0203	0.03	0.0583	0.0223	0.0924	0.0018
1	rs12723350	70888101	0.92	0.472297109457422	0.87	0.405435896572436	0.0355959573083955	0.616348318623098	0.0213	0.0161	0.0181	0.0049	0.1754	0.0076	0.0054	0.0504	0.0015	0.1067	0.1403	0.0348	0.0027	0.117	0.0252	0.0058	0.0062	0.0027	0.0015	0.0268	0.0203	0.03	0.0583	0.0222	0.0924	0.0018
1	rs76106863	70889446	0.92	0.472297109457422	0.87	0.405435896572436	0.0349113756578753	0.612888386644737	0.0213	0.0161	0.0181	0.0049	0.1754	0.0076	0.0054	0.0504	0.0015	0.1067	0.1403	0.0348	0.0027	0.117	0.0252	0.0058	0.0062	0.0027	0.0015	0.0268	0.0203	0.03	0.0583	0.0222	0.0924	0.0018
1	rs6413472	70897131	0.92	0.472297109457422	0.87	0.405435896572436	0.0329866425263441	0.597662511720021	0.0213	0.0161	0.0181	0.0049	0.1754	0.0076	0.0055	0.0504	0.0015	0.1066	0.1402	0.0348	0.0027	0.117	0.0252	0.0058	0.0062	0.0028	0.0015	0.0268	0.0203	0.03	0.0584	0.0222	0.0924	0.0018
1	rs74085252	70902265	0.92	0.472297109457422	0.87	0.405435896572436	0.0340213277874154	0.593655863591561	0.0212	0.0161	0.0181	0.0049	0.1753	0.0077	0.0056	0.0504	0.0015	0.1065	0.14	0.0348	0.0027	0.117	0.0252	0.0059	0.0062	0.0027	0.0015	0.0268	0.0203	0.0299	0.0585	0.0222	0.0924	0.0018
1	rs116767084	70903568	0.92	0.472297109457422	0.87	0.405435896572436	0.0340087286779449	0.587372771059601	0.0212	0.0161	0.0181	0.0049	0.1753	0.0077	0.0056	0.0504	0.0015	0.1065	0.1399	0.0348	0.0027	0.1171	0.0253	0.0059	0.0062	0.0027	0.0015	0.0269	0.0203	0.03	0.0585	0.0222	0.0923	0.0018
1	rs1021737	70904800	0.92	0.472297109457422	0.86	0.450156947394433	0.036289811095914	0.606988351432865	0.0212	0.0161	0.0181	0.0049	0.1752	0.0077	0.0056	0.0504	0.0015	0.1065	0.1399	0.0348	0.0026	0.1171	0.0253	0.0059	0.0062	0.0027	0.0015	0.027	0.0204	0.03	0.0585	0.0222	0.0923	0.0018
1	rs115078424	70908356	0.92	0.472297109457422	0.87	0.405435896572436	0.0340969908129462	0.607419602363929	0.0212	0.0162	0.018	0.0049	0.1752	0.0077	0.0056	0.0503	0.0015	0.1065	0.1399	0.0348	0.0026	0.1172	0.0253	0.0059	0.0063	0.0027	0.0015	0.0269	0.0204	0.03	0.0585	0.0222	0.0923	0.0018
1	rs12561944	70910065	0.92	0.472297109457422	0.87	0.405435896572436	0.0341222378757166	0.603828068892344	0.0213	0.0163	0.0179	0.0049	0.1753	0.0078	0.0057	0.0501	0.0015	0.1063	0.1398	0.0348	0.0026	0.1175	0.0253	0.0059	0.0063	0.0027	0.0015	0.0269	0.0204	0.03	0.0585	0.0222	0.0922	0.0018
1	rs61782721	70913076	0.92	0.472297109457422	0.88	0.363814363818289	0.0377597136471114	0.571735851294879	0.0215	0.0164	0.0177	0.0049	0.1755	0.0079	0.0058	0.05	0.0015	0.106	0.1397	0.0345	0.0027	0.1176	0.0253	0.0059	0.0064	0.0027	0.0015	0.0269	0.0204	0.0299	0.0585	0.0221	0.0922	0.0019
1	rs555671	70913726	0.92	0.472297109457422	0.88	0.363814363818289	0.0325936709305195	0.53770123298404	0.0215	0.0164	0.0177	0.0049	0.1753	0.0079	0.0058	0.05	0.0015	0.1059	0.1396	0.0344	0.0027	0.1176	0.0253	0.0059	0.0064	0.0027	0.0015	0.0269	0.0204	0.0298	0.0587	0.0221	0.0921	0.0019
1	rs10458561	70921173	0.92	0.472297109457422	0.88	0.363814363818289	0.0288314913624827	0.522403404374063	0.0215	0.0164	0.0177	0.005	0.1751	0.0079	0.0059	0.05	0.0016	0.1059	0.1393	0.0343	0.0027	0.1176	0.0253	0.0059	0.0065	0.0027	0.0015	0.027	0.0204	0.0298	0.0587	0.0222	0.0922	0.0019
1	rs6424389	70931286	0.92	0.472297109457422	0.88	0.363814363818289	0.0368862514099846	0.534075459298348	0.0215	0.0164	0.0177	0.0053	0.1746	0.0082	0.0064	0.0502	0.0018	0.1064	0.1372	0.0336	0.0029	0.1177	0.0254	0.0063	0.0069	0.0026	0.0016	0.0272	0.0207	0.03	0.0582	0.0221	0.092	0.0023
1	rs6424390	70931368	0.92	0.472297109457422	0.88	0.363814363818289	0.0368995822611782	0.535190432221631	0.0215	0.0164	0.0177	0.0054	0.1746	0.0082	0.0064	0.0501	0.0018	0.1064	0.1372	0.0336	0.0029	0.1177	0.0254	0.0063	0.0069	0.0026	0.0016	0.0272	0.0207	0.03	0.0583	0.0221	0.092	0.0023
1	rs114904078	70933619	0.92	0.472297109457422	0.88	0.363814363818289	0.0368995822611782	0.533378895195939	0.0215	0.0164	0.0177	0.0054	0.1745	0.0082	0.0064	0.0501	0.0019	0.1064	0.137	0.0336	0.0029	0.1177	0.0254	0.0063	0.0069	0.0026	0.0016	0.0273	0.0207	0.03	0.0582	0.0221	0.092	0.0023
1	rs4649917	70934829	0.92	0.472297109457422	0.88	0.363814363818289	0.036554063619975	0.525870485250927	0.0215	0.0164	0.0177	0.0054	0.1745	0.0083	0.0064	0.0501	0.0019	0.1065	0.1368	0.0336	0.0029	0.1177	0.0254	0.0063	0.0069	0.0026	0.0016	0.0274	0.0207	0.03	0.0583	0.0221	0.092	0.0023
1	rs115440625	70936933	0.92	0.472297109457422	0.88	0.363814363818289	0.032961985225597	0.520879712721564	0.0214	0.0164	0.0177	0.0054	0.1744	0.0083	0.0064	0.0502	0.0019	0.1065	0.1368	0.0335	0.0029	0.1177	0.0254	0.0063	0.0069	0.0026	0.0016	0.0274	0.0207	0.03	0.0582	0.0221	0.092	0.0023
1	rs17131315	70944520	0.92	0.472297109457422	0.88	0.363814363818289	0.0302000042407814	0.508868336742491	0.0214	0.0163	0.0178	0.0055	0.1736	0.0083	0.0066	0.0507	0.0019	0.1063	0.1357	0.0333	0.003	0.1177	0.0257	0.0063	0.0071	0.0026	0.0016	0.0274	0.0208	0.0303	0.0583	0.0226	0.0918	0.0024
1	rs9988559	70945884	0.92	0.472297109457422	0.88	0.363814363818289	0.0312559563676415	0.412606028813671	0.0217	0.0158	0.0179	0.0058	0.1715	0.0083	0.007	0.052	0.0022	0.1056	0.1337	0.032	0.0033	0.1178	0.0259	0.0064	0.0076	0.0026	0.0018	0.0276	0.0212	0.0307	0.0591	0.0232	0.0916	0.0027
1	rs61784781	70947432	0.92	0.472297109457422	0.88	0.363814363818289	0.0378003692655862	0.434119653407269	0.0216	0.0156	0.0182	0.0059	0.1701	0.0082	0.0072	0.053	0.0023	0.1052	0.1338	0.0308	0.0035	0.1171	0.0263	0.0064	0.0079	0.0024	0.0018	0.0272	0.0216	0.0313	0.0589	0.0239	0.0916	0.0028
1	rs560827	70947586	0.92	0.472297109457422	0.88	0.363814363818289	0.0431681795278919	0.433723478454856	0.0216	0.0156	0.0182	0.0059	0.1701	0.0082	0.0073	0.0532	0.0023	0.1051	0.1338	0.0308	0.0035	0.1172	0.0263	0.0064	0.0079	0.0023	0.0018	0.0272	0.0216	0.0313	0.0588	0.0239	0.0916	0.0028
1	rs34055463	70948709	0.92	0.472297109457422	0.88	0.363814363818289	0.0440806859240805	0.417303152941702	0.0216	0.0156	0.0182	0.0059	0.1701	0.0082	0.0073	0.0532	0.0023	0.1051	0.1338	0.0308	0.0035	0.1172	0.0263	0.0064	0.0079	0.0023	0.0018	0.0272	0.0216	0.0312	0.0588	0.0239	0.0916	0.0028
1	rs2807912	70952314	0.92	0.472297109457422	0.88	0.363814363818289	0.0448536277259361	0.413648584576686	0.0216	0.0157	0.0181	0.0059	0.17	0.0082	0.0073	0.0534	0.0023	0.1051	0.1338	0.0308	0.0035	0.1171	0.0262	0.0063	0.0079	0.0023	0.0018	0.0271	0.0216	0.0312	0.0589	0.024	0.0916	0.0028
1	rs12134673	70958228	0.92	0.472297109457422	0.88	0.363814363818289	0.0407790927352043	0.437424868728634	0.0215	0.0157	0.0182	0.0059	0.1698	0.0081	0.0072	0.0535	0.0024	0.1051	0.1339	0.0308	0.0035	0.1171	0.0262	0.0063	0.0079	0.0023	0.0018	0.027	0.0217	0.0312	0.0588	0.0242	0.0916	0.0028
1	rs78966901	70966800	0.93	0.429746626914861	0.88	0.363814363818289	0.0537466351289205	0.477868117494258	0.0218	0.0157	0.0185	0.0059	0.1688	0.0077	0.0071	0.0539	0.0025	0.1055	0.1345	0.0307	0.0035	0.1175	0.0263	0.0061	0.0077	0.0021	0.0018	0.0263	0.0219	0.0311	0.0584	0.0253	0.091	0.0028
1	rs77350526	70971964	0.93	0.429746626914861	0.88	0.363814363818289	0.0538155684893048	0.486557565945257	0.0218	0.0157	0.0184	0.0059	0.1688	0.0077	0.0071	0.054	0.0025	0.1055	0.1346	0.0307	0.0035	0.1175	0.0263	0.0061	0.0077	0.0021	0.0018	0.0263	0.0219	0.0311	0.0584	0.0253	0.091	0.0028
1	rs620247	70977329	0.93	0.429746626914861	0.88	0.363814363818289	0.0549440386945847	0.472592916931945	0.0219	0.0157	0.0183	0.0059	0.1687	0.0077	0.007	0.0541	0.0025	0.1055	0.1346	0.0307	0.0035	0.1174	0.0263	0.0061	0.0077	0.0021	0.0018	0.0263	0.0221	0.0312	0.0584	0.0255	0.091	0.0028
1	rs55734633	70978673	0.93	0.429746626914861	0.88	0.363814363818289	0.0529069947332992	0.598521916001132	0.0219	0.0157	0.0183	0.0058	0.1685	0.0076	0.007	0.0542	0.0025	0.1056	0.1345	0.0306	0.0034	0.1176	0.0262	0.0061	0.0077	0.0021	0.0019	0.0262	0.0221	0.0312	0.0584	0.0256	0.091	0.0028
1	rs116646471	70979795	0.93	0.429746626914861	0.88	0.363814363818289	0.0530093322342275	0.615771344027184	0.0219	0.0157	0.0183	0.0058	0.1684	0.0076	0.007	0.0543	0.0025	0.1056	0.1345	0.0306	0.0034	0.1176	0.0262	0.0061	0.0076	0.0021	0.0019	0.0261	0.0222	0.0311	0.0584	0.0256	0.091	0.0028
1	rs17131324	70979802	0.93	0.429746626914861	0.88	0.363814363818289	0.0529069947332992	0.615482904557837	0.0219	0.0157	0.0183	0.0058	0.1684	0.0076	0.007	0.0542	0.0025	0.1056	0.1345	0.0306	0.0034	0.1176	0.0262	0.0061	0.0076	0.0021	0.0019	0.0261	0.0222	0.0311	0.0584	0.0256	0.0911	0.0028
1	rs10889879	70986547	0.93	0.429746626914861	0.88	0.363814363818289	0.0565502846560853	0.664084214370165	0.0218	0.0156	0.0181	0.0058	0.1681	0.0073	0.0069	0.0542	0.0024	0.106	0.1345	0.0304	0.0034	0.1184	0.0262	0.006	0.0075	0.0021	0.0019	0.0259	0.0224	0.0312	0.0584	0.026	0.0911	0.0027
1	rs17131326	70987292	0.93	0.429746626914861	0.88	0.363814363818289	0.083750592718478	0.769784660071081	0.0217	0.0156	0.018	0.0057	0.1679	0.0072	0.0069	0.0543	0.0024	0.106	0.1346	0.0303	0.0034	0.1186	0.0261	0.0059	0.0075	0.0021	0.0018	0.0258	0.0224	0.0312	0.0584	0.0261	0.0911	0.0027
1	rs532013	70989921	0.97	0.285396128624663	0.88	0.363814363818289	0.172195085408896	0.483158441812433	0.018	0.0171	0.0164	0.0044	0.1594	0.0047	0.0043	0.0591	0.002	0.1101	0.1388	0.028	0.0027	0.1279	0.0236	0.0035	0.0056	0.0023	0.0016	0.0247	0.0246	0.0316	0.0577	0.0306	0.0936	0.0022
1	rs2651240	70990202	0.97	0.285396128624663	0.88	0.363814363818289	0.232759609970873	0.495697307837316	0.0176	0.0172	0.0161	0.0042	0.1589	0.0044	0.004	0.0597	0.0019	0.1106	0.1392	0.0276	0.0026	0.1291	0.0233	0.0032	0.0053	0.0023	0.0016	0.0245	0.0247	0.0316	0.0577	0.0308	0.094	0.0021
1	rs617211	70990438	0.98	0.255415240389183	0.88	0.363814363818289	0.267478253528714	0.46302863424001	0.0172	0.0174	0.0159	0.004	0.1587	0.0042	0.0038	0.0602	0.0018	0.1111	0.1394	0.0272	0.0025	0.1299	0.0232	0.003	0.0052	0.0024	0.0016	0.0244	0.0248	0.0316	0.0575	0.031	0.0943	0.0021
1	rs629807	70990955	0.98	0.255415240389183	0.88	0.363814363818289	0.398849047526845	0.523512244756968	0.0168	0.0175	0.0154	0.0037	0.1573	0.0038	0.0035	0.0612	0.0018	0.1118	0.1399	0.0264	0.0024	0.1318	0.0229	0.0027	0.0049	0.0024	0.0015	0.0239	0.0252	0.0315	0.0575	0.0315	0.0952	0.002
1	rs17131333	70998630	0.98	0.255415240389183	0.88	0.363814363818289	0.832596823211542	0.936339835020505	0.0158	0.0174	0.0143	0.0027	0.1543	0.003	0.0026	0.0628	0.0013	0.1139	0.1401	0.0251	0.0018	0.1347	0.0217	0.0021	0.004	0.0024	0.0012	0.023	0.026	0.0316	0.0602	0.0314	0.0993	0.0017
1	rs6686121	70998786	0.98	0.255415240389183	0.88	0.363814363818289	0.820550761129311	0.920884023588986	0.0158	0.0174	0.0143	0.0027	0.1543	0.0029	0.0026	0.0628	0.0013	0.1139	0.1401	0.0251	0.0018	0.1346	0.0217	0.0021	0.004	0.0024	0.0012	0.023	0.026	0.0316	0.0602	0.0314	0.0994	0.0017
1	rs2780750	71002636	0.98	0.255415240389183	0.88	0.363814363818289	0.699293345094982	0.708149379061391	0.0158	0.0174	0.0143	0.0027	0.154	0.0029	0.0026	0.0628	0.0013	0.114	0.1401	0.0251	0.0017	0.1347	0.0218	0.0021	0.004	0.0024	0.0012	0.023	0.0261	0.0316	0.0603	0.0316	0.0995	0.0017
1	rs9425029	71011845	0.98	0.255415240389183	0.88	0.363814363818289	0.648015025198418	0.497338866831502	0.0155	0.0174	0.0143	0.0027	0.1538	0.0029	0.0026	0.0629	0.0012	0.1141	0.1403	0.0249	0.0017	0.1352	0.0218	0.002	0.0039	0.0024	0.0012	0.0229	0.0263	0.0314	0.0607	0.0317	0.0997	0.0016
1	rs148828961	71020447	0.98	0.255415240389183	0.88	0.363814363818289	0.61836394052832	0.36343331417172	0.0155	0.0174	0.0142	0.0026	0.1537	0.0028	0.0026	0.063	0.0013	0.1142	0.1402	0.025	0.0016	0.1353	0.0219	0.0019	0.0038	0.0024	0.0012	0.0228	0.0263	0.0314	0.061	0.0316	0.0998	0.0016
1	rs17131347	71021214	0.98	0.255415240389183	0.88	0.363814363818289	0.611414410076953	0.36343331417172	0.0155	0.0174	0.0142	0.0026	0.1537	0.0028	0.0025	0.063	0.0013	0.1143	0.1402	0.025	0.0016	0.1353	0.0219	0.0019	0.0038	0.0024	0.0012	0.0228	0.0263	0.0314	0.061	0.0316	0.0998	0.0016
1	rs12035687	71022016	0.98	0.255415240389183	0.88	0.363814363818289	0.611899702164885	0.361171639010053	0.0155	0.0174	0.0142	0.0027	0.1537	0.0028	0.0026	0.063	0.0013	0.1142	0.1402	0.025	0.0016	0.1353	0.0219	0.0019	0.0038	0.0024	0.0012	0.0228	0.0263	0.0314	0.061	0.0316	0.0998	0.0016
1	rs74404263	71023538	0.98	0.255415240389183	0.88	0.363814363818289	0.610513623248443	0.359916887784937	0.0155	0.0174	0.0142	0.0027	0.1537	0.0028	0.0026	0.063	0.0012	0.1142	0.1402	0.025	0.0016	0.1353	0.0219	0.0019	0.0038	0.0024	0.0012	0.0228	0.0263	0.0314	0.061	0.0316	0.0998	0.0016
1	rs74977161	71024415	0.98	0.255415240389183	0.88	0.363814363818289	0.609682670113442	0.359666086638518	0.0155	0.0174	0.0142	0.0027	0.1537	0.0028	0.0026	0.063	0.0012	0.1142	0.1402	0.025	0.0016	0.1353	0.0219	0.0019	0.0038	0.0024	0.0012	0.0228	0.0263	0.0314	0.0609	0.0316	0.0998	0.0016
1	rs4546875	71025007	0.98	0.255415240389183	0.88	0.363814363818289	0.609198188003367	0.359540704723624	0.0155	0.0174	0.0142	0.0027	0.1537	0.0028	0.0026	0.063	0.0012	0.1142	0.1402	0.025	0.0016	0.1353	0.0219	0.0019	0.0038	0.0024	0.0012	0.0228	0.0263	0.0314	0.0609	0.0316	0.0998	0.0016
1	rs4649923	71028151	0.98	0.255415240389183	0.88	0.363814363818289	0.609890359568937	0.359164633651009	0.0156	0.0174	0.0142	0.0027	0.1537	0.0028	0.0026	0.063	0.0012	0.1142	0.1402	0.025	0.0016	0.1352	0.0219	0.0019	0.0038	0.0024	0.0012	0.0228	0.0263	0.0314	0.0609	0.0317	0.0998	0.0016
1	rs12097872	71037863	0.98	0.255415240389183	0.88	0.363814363818289	0.672420887347391	0.420180706623902	0.0152	0.0173	0.0142	0.0026	0.1537	0.0028	0.0026	0.0632	0.0012	0.1142	0.1403	0.025	0.0016	0.135	0.0219	0.0019	0.0038	0.0024	0.0011	0.0229	0.0263	0.0314	0.0608	0.0318	0.1003	0.0016
1	rs4130191	71038867	0.98	0.255415240389183	0.88	0.363814363818289	0.675681559937051	0.433327400364691	0.0152	0.0173	0.0142	0.0026	0.1537	0.0028	0.0026	0.0632	0.0012	0.1142	0.1403	0.025	0.0016	0.135	0.0219	0.0019	0.0038	0.0024	0.0011	0.0229	0.0263	0.0314	0.0608	0.0318	0.1004	0.0016
1	rs114504371	71043936	0.98	0.255415240389183	0.88	0.363814363818289	0.848721422831479	0.581674842469676	0.0141	0.017	0.0131	0.0021	0.1565	0.0025	0.0021	0.0631	0.001	0.115	0.1447	0.0244	0.0011	0.1348	0.0213	0.0016	0.003	0.0025	8e-04	0.0218	0.0264	0.0301	0.0622	0.0308	0.102	0.0013
1	rs115168323	71044388	0.98	0.255415240389183	0.88	0.363814363818289	0.834744442536338	0.565368512237746	0.0141	0.017	0.0131	0.0021	0.1565	0.0025	0.0021	0.0631	0.001	0.115	0.1448	0.0244	0.0011	0.1348	0.0213	0.0016	0.003	0.0025	8e-04	0.0218	0.0264	0.0301	0.0622	0.0308	0.102	0.0013
1	rs79247548	71045025	0.98	0.255415240389183	0.88	0.363814363818289	0.819366087875716	0.512588432402368	0.0141	0.017	0.0131	0.002	0.1565	0.0025	0.0021	0.0631	0.001	0.115	0.1448	0.0244	0.0011	0.1348	0.0213	0.0016	0.003	0.0026	7e-04	0.0218	0.0264	0.0301	0.0622	0.0308	0.102	0.0013
1	rs2421803	71047004	0.98	0.255415240389183	0.88	0.363814363818289	0.771739849800604	0.448445869188165	0.0141	0.017	0.0131	0.002	0.1565	0.0025	0.0021	0.0631	0.001	0.115	0.1449	0.0243	0.001	0.1349	0.0213	0.0015	0.003	0.0026	7e-04	0.0218	0.0264	0.0301	0.0622	0.0308	0.102	0.0013
1	rs12135820	71047239	0.98	0.255415240389183	0.88	0.363814363818289	0.769740677402572	0.446049593859818	0.0141	0.017	0.0131	0.002	0.1565	0.0025	0.0021	0.0631	0.001	0.115	0.1449	0.0243	0.001	0.1349	0.0213	0.0015	0.003	0.0026	7e-04	0.0218	0.0264	0.0301	0.0622	0.0308	0.1021	0.0013
1	rs12117620	71051162	0.98	0.255415240389183	0.88	0.363814363818289	0.762761395742677	0.421097413640073	0.0141	0.017	0.0131	0.002	0.1566	0.0025	0.0021	0.063	0.001	0.115	0.145	0.0242	0.001	0.1351	0.0212	0.0015	0.003	0.0026	7e-04	0.0218	0.0264	0.03	0.0623	0.0308	0.1022	0.0013
1	rs3008479	71051482	0.98	0.255415240389183	0.88	0.363814363818289	0.767129787352379	0.400539281803551	0.0141	0.017	0.0131	0.002	0.1567	0.0025	0.002	0.063	0.001	0.115	0.1451	0.0241	0.001	0.1352	0.0212	0.0015	0.0029	0.0026	7e-04	0.0217	0.0264	0.03	0.0623	0.0308	0.1022	0.0013
1	rs1414066	71073907	0.98	0.255415240389183	0.88	0.363814363818289	0.741839445963971	0.343348208141248	0.0141	0.017	0.013	0.002	0.1567	0.0025	0.0021	0.0629	0.001	0.115	0.1452	0.0241	0.001	0.1353	0.0211	0.0015	0.003	0.0026	7e-04	0.0217	0.0264	0.0301	0.0623	0.0307	0.1023	0.0013
1	rs1932064	71073921	0.98	0.255415240389183	0.89	0.325204496311925	0.737007020761318	0.341493703791525	0.0141	0.017	0.013	0.002	0.1567	0.0024	0.0021	0.0629	0.001	0.1151	0.1452	0.0241	0.001	0.1353	0.0211	0.0015	0.003	0.0026	7e-04	0.0217	0.0264	0.0301	0.0623	0.0307	0.1023	0.0013
1	rs34966194	71093577	0.99	0.227721472602965	0.89	0.325204496311925	0.714541100353127	0.362678977162709	0.0138	0.0168	0.0129	0.002	0.1574	0.0024	0.002	0.0629	0.001	0.115	0.1463	0.0242	9e-04	0.1346	0.021	0.0015	0.0028	0.0026	6e-04	0.0214	0.0263	0.03	0.063	0.0308	0.1024	0.0012
1	rs8179355	71093805	0.99	0.227721472602965	0.89	0.325204496311925	0.711940152006363	0.364439787967224	0.0138	0.0168	0.0128	0.002	0.1574	0.0024	0.002	0.0629	0.001	0.115	0.1464	0.0242	9e-04	0.1346	0.021	0.0015	0.0028	0.0026	6e-04	0.0214	0.0263	0.03	0.063	0.0308	0.1024	0.0012
1	rs72682700	71096767	0.99	0.227721472602965	0.89	0.325204496311925	0.708676367299498	0.361925085211173	0.0138	0.0168	0.0128	0.002	0.1574	0.0024	0.002	0.0629	0.001	0.115	0.1464	0.0242	9e-04	0.1346	0.021	0.0015	0.0028	0.0026	6e-04	0.0214	0.0263	0.03	0.063	0.0308	0.1024	0.0012
1	rs4570369	71099205	0.99	0.227721472602965	0.89	0.325204496311925	0.705271360517548	0.364565652655966	0.0137	0.0168	0.0128	0.002	0.1574	0.0024	0.002	0.0629	0.001	0.115	0.1464	0.0242	9e-04	0.1345	0.021	0.0016	0.0028	0.0026	6e-04	0.0214	0.0263	0.03	0.063	0.0308	0.1024	0.0012
1	rs11579049	71103169	0.99	0.227721472602965	0.89	0.325204496311925	0.710159079586854	0.368852358568281	0.0137	0.0168	0.0128	0.002	0.1574	0.0024	0.002	0.0629	0.001	0.1151	0.1464	0.0242	9e-04	0.1345	0.021	0.0016	0.0027	0.0026	6e-04	0.0214	0.0263	0.03	0.063	0.0308	0.1024	0.0012
1	rs12140630	71108054	0.99	0.227721472602965	0.89	0.325204496311925	0.710233251358174	0.366076988562448	0.0137	0.0168	0.0128	0.002	0.1574	0.0024	0.002	0.0629	0.001	0.1151	0.1465	0.0242	9e-04	0.1345	0.0209	0.0016	0.0027	0.0026	6e-04	0.0214	0.0263	0.03	0.063	0.0308	0.1024	0.0012
1	rs11209669	71116251	0.99	0.227721472602965	0.89	0.325204496311925	0.679094720924528	0.358538097631112	0.0137	0.0167	0.0128	0.0019	0.1575	0.0024	0.002	0.0629	0.001	0.1149	0.1467	0.0243	0.001	0.1344	0.0209	0.0016	0.0027	0.0026	6e-04	0.0214	0.0263	0.0299	0.0631	0.0308	0.1025	0.0012
1	rs61778684	71125096	0.99	0.227721472602965	0.9	0.289513196358555	0.653292126075268	0.362427630360513	0.0136	0.0168	0.0125	0.0017	0.1578	0.0024	0.0019	0.0628	0.001	0.1151	0.1478	0.0244	0.001	0.1339	0.0207	0.0017	0.0026	0.0025	5e-04	0.021	0.0264	0.0298	0.0636	0.0307	0.1024	0.0011
1	rs116214508	71132843	0.99	0.227721472602965	0.91	0.256642068151906	0.649653125865248	0.356035074889477	0.0136	0.0168	0.0125	0.0017	0.1578	0.0024	0.0019	0.0628	0.001	0.1151	0.1479	0.0244	0.001	0.1338	0.0207	0.0017	0.0026	0.0025	5e-04	0.021	0.0264	0.0298	0.0636	0.0307	0.1024	0.0011
1	rs10157447	71140341	0.99	0.227721472602965	0.91	0.256642068151906	0.642828280405026	0.356285151978289	0.0135	0.0168	0.0124	0.0016	0.1578	0.0024	0.0019	0.0629	0.001	0.1151	0.148	0.0244	0.001	0.1337	0.0206	0.0017	0.0025	0.0024	5e-04	0.021	0.0264	0.0298	0.0637	0.0307	0.1025	0.0011
1	rs2820522	71152679	0.99	0.227721472602965	0.91	0.256642068151906	0.628153767771464	0.34644548006764	0.0136	0.0168	0.0124	0.0016	0.1578	0.0024	0.0019	0.0629	0.001	0.1151	0.1481	0.0244	0.001	0.1337	0.0206	0.0017	0.0025	0.0024	5e-04	0.021	0.0264	0.0298	0.0637	0.0307	0.1025	0.0011
1	rs61778689	71154805	0.99	0.227721472602965	0.91	0.256642068151906	0.526729714931591	0.328227830612835	0.0136	0.0167	0.0122	0.0015	0.1578	0.0024	0.0018	0.063	0.001	0.1157	0.1484	0.0245	0.001	0.1333	0.0206	0.0018	0.0024	0.0024	5e-04	0.021	0.0263	0.0295	0.0645	0.0302	0.1025	0.0011
1	rs10518348	71163602	0.99	0.227721472602965	0.91	0.256642068151906	0.549388398727308	0.340012193613999	0.0135	0.0166	0.012	0.0014	0.1574	0.0024	0.0017	0.0634	0.001	0.116	0.1487	0.0246	0.0011	0.133	0.0205	0.0019	0.0022	0.0023	5e-04	0.0208	0.0266	0.0293	0.0647	0.03	0.1033	0.0011
1	rs1889600	71166263	0.99	0.227721472602965	0.91	0.256642068151906	0.543074578265418	0.338655782682718	0.0135	0.0166	0.0119	0.0013	0.1574	0.0024	0.0016	0.0634	0.001	0.116	0.1488	0.0247	0.0011	0.133	0.0205	0.0019	0.0022	0.0023	5e-04	0.0207	0.0267	0.0291	0.0647	0.03	0.1034	0.001
1	rs2152126	71170183	0.99	0.227721472602965	0.91	0.256642068151906	0.520669569447671	0.33828612531729	0.0134	0.0166	0.0119	0.0012	0.1574	0.0023	0.0016	0.0635	0.001	0.1161	0.1488	0.0248	0.0011	0.1327	0.0205	0.002	0.0022	0.0024	5e-04	0.0206	0.0266	0.0291	0.0649	0.03	0.1036	0.001
1	rs12137589	71170435	0.99	0.227721472602965	0.91	0.256642068151906	0.522664439728271	0.340752715683388	0.0135	0.0166	0.0119	0.0012	0.1575	0.0023	0.0016	0.0635	0.001	0.1161	0.1489	0.0248	0.0011	0.1328	0.0204	0.0019	0.0022	0.0023	5e-04	0.0206	0.0266	0.0291	0.0649	0.03	0.1036	0.001
1	rs7534092	71184053	0.99	0.227721472602965	0.91	0.256642068151906	0.528282329483562	0.34594937803244	0.0134	0.0167	0.0119	0.0012	0.1576	0.0023	0.0015	0.0635	0.001	0.1161	0.149	0.0247	0.0011	0.1328	0.0204	0.0019	0.0021	0.0023	5e-04	0.0205	0.0266	0.0291	0.065	0.0299	0.1037	0.001
1	rs77229443	71184918	0.99	0.227721472602965	0.91	0.256642068151906	0.529707466030948	0.346321435366202	0.0134	0.0167	0.0119	0.0012	0.1576	0.0023	0.0015	0.0635	0.001	0.1161	0.149	0.0247	0.0011	0.1327	0.0204	0.0019	0.0021	0.0023	5e-04	0.0205	0.0266	0.0291	0.065	0.0299	0.1037	0.001
1	rs113548283	71194365	0.99	0.227721472602965	0.91	0.256642068151906	0.525243830703139	0.35129316611684	0.0134	0.0167	0.0118	0.0011	0.1577	0.0023	0.0015	0.0634	0.001	0.1162	0.1491	0.0248	0.0011	0.1325	0.0204	0.0019	0.0021	0.0024	5e-04	0.0204	0.0267	0.0291	0.0651	0.0299	0.1038	0.001
1	rs77239059	71194670	0.99	0.227721472602965	0.91	0.256642068151906	0.522471229014928	0.35154228611399	0.0134	0.0167	0.0118	0.0011	0.1578	0.0023	0.0015	0.0634	0.001	0.1162	0.1491	0.0248	0.0011	0.1326	0.0204	0.0019	0.0021	0.0024	5e-04	0.0204	0.0267	0.0291	0.0651	0.0298	0.1038	0.001
1	rs1932053	71199713	0.99	0.227721472602965	0.91	0.256642068151906	0.522728850856346	0.351666865093201	0.0134	0.0167	0.0118	0.0011	0.1578	0.0023	0.0015	0.0634	0.001	0.1162	0.1491	0.0248	0.0011	0.1326	0.0204	0.0019	0.0021	0.0024	5e-04	0.0204	0.0267	0.0291	0.0651	0.0298	0.1038	0.001
1	rs7547597	71241232	0.99	0.227721472602965	0.91	0.256642068151906	0.518614160983679	0.35828757048416	0.0134	0.0167	0.0117	0.0011	0.158	0.0023	0.0015	0.0635	9e-04	0.1163	0.1493	0.0248	0.0012	0.1319	0.0205	0.0019	0.002	0.0024	5e-04	0.0202	0.0268	0.0291	0.0653	0.0298	0.104	0.001
1	rs1327457	71243751	0.99	0.227721472602965	0.91	0.256642068151906	0.518293353520974	0.357035683804713	0.0134	0.0166	0.0117	0.0011	0.1581	0.0023	0.0015	0.0636	9e-04	0.1163	0.1493	0.0249	0.0012	0.1319	0.0205	0.0019	0.002	0.0024	5e-04	0.0202	0.0268	0.0291	0.0653	0.0297	0.104	0.001
1	rs12046339	71245703	0.99	0.227721472602965	0.91	0.256642068151906	0.520091094190187	0.355160200078183	0.0134	0.0166	0.0117	0.0011	0.1581	0.0023	0.0015	0.0636	0.001	0.1163	0.1493	0.0248	0.0012	0.1319	0.0205	0.0019	0.002	0.0024	5e-04	0.0201	0.0268	0.0291	0.0652	0.0297	0.104	0.001
1	rs79604746	71253528	0.99	0.227721472602965	0.91	0.256642068151906	0.525502101999406	0.355660053271068	0.0134	0.0166	0.0117	0.0011	0.1581	0.0023	0.0015	0.0636	0.001	0.1163	0.1493	0.0248	0.0012	0.1319	0.0205	0.0019	0.002	0.0024	5e-04	0.0201	0.0268	0.0291	0.0652	0.0297	0.104	0.001
1	rs1536534	71256068	0.99	0.227721472602965	0.91	0.256642068151906	0.527117665016773	0.356285151978289	0.0134	0.0166	0.0117	0.0011	0.1581	0.0023	0.0015	0.0636	0.001	0.1163	0.1493	0.0248	0.0012	0.1319	0.0205	0.0019	0.0019	0.0024	5e-04	0.0201	0.0268	0.0291	0.0652	0.0297	0.104	0.001
1	rs78008994	71259335	0.99	0.227721472602965	0.91	0.256642068151906	0.52640652688754	0.35428594056616	0.0134	0.0166	0.0117	0.0011	0.1581	0.0023	0.0015	0.0636	0.001	0.1162	0.1493	0.0248	0.0012	0.1319	0.0205	0.0019	0.0019	0.0024	5e-04	0.0201	0.0268	0.0291	0.0652	0.0297	0.1041	0.001
1	rs71651461	71271225	0.99	0.227721472602965	0.91	0.256642068151906	0.522149286736256	0.351791456721756	0.0134	0.0166	0.0117	0.0011	0.1581	0.0024	0.0015	0.0636	0.001	0.1162	0.1493	0.0248	0.0012	0.1319	0.0205	0.0019	0.0019	0.0024	5e-04	0.0201	0.0268	0.0291	0.0652	0.0297	0.1041	0.001
1	rs17539276	71277122	0.99	0.227721472602965	0.91	0.256642068151906	0.503891933039861	0.347314150895086	0.0134	0.0166	0.0117	0.0011	0.1581	0.0024	0.0015	0.0636	0.001	0.1162	0.1493	0.0249	0.0012	0.1319	0.0205	0.002	0.0019	0.0024	5e-04	0.0202	0.0268	0.029	0.0651	0.0296	0.104	0.001
1	rs77797946	71277773	0.99	0.227721472602965	0.91	0.256642068151906	0.504018526951217	0.347190016737816	0.0135	0.0165	0.0117	0.0011	0.1582	0.0024	0.0015	0.0636	0.001	0.1162	0.1494	0.0249	0.0012	0.1319	0.0205	0.002	0.0019	0.0024	5e-04	0.0202	0.0268	0.029	0.0651	0.0296	0.1041	0.001
1	rs114674929	71286444	0.99	0.227721472602965	0.91	0.256642068151906	0.505919265704716	0.342606058162097	0.0135	0.0165	0.0117	0.0011	0.158	0.0024	0.0015	0.0635	0.001	0.1163	0.1493	0.0248	0.0013	0.132	0.0204	0.002	0.0019	0.0024	6e-04	0.0202	0.0269	0.029	0.065	0.0296	0.1041	0.001
1	rs6685546	71328975	0.99	0.227721472602965	0.91	0.256642068151906	0.481911853449837	0.333859399609434	0.0136	0.0163	0.0117	0.0011	0.1581	0.0024	0.0015	0.0635	0.0011	0.1162	0.1493	0.0247	0.0014	0.1323	0.0203	0.0021	0.0019	0.0024	6e-04	0.0202	0.0272	0.029	0.0641	0.0295	0.1045	0.0011
1	rs1409986	71331498	0.99	0.227721472602965	0.91	0.256642068151906	0.473399934607274	0.329449702406831	0.0136	0.0163	0.0117	0.0011	0.1581	0.0025	0.0015	0.0635	0.0011	0.1162	0.1493	0.0247	0.0014	0.1323	0.0203	0.0021	0.0019	0.0024	6e-04	0.0203	0.0272	0.0289	0.064	0.0294	0.1045	0.0011
1	rs1325949	71337193	0.99	0.227721472602965	0.91	0.256642068151906	0.454488121034666	0.321652798092679	0.0137	0.0163	0.0117	0.0011	0.1582	0.0025	0.0016	0.0635	0.0011	0.1161	0.1493	0.0247	0.0015	0.1323	0.0203	0.0022	0.0019	0.0023	7e-04	0.0203	0.0272	0.0289	0.064	0.0294	0.1046	0.0011
1	rs4998697	71358190	0.99	0.227721472602965	0.91	0.256642068151906	0.40405694292863	0.296107282084802	0.0137	0.0162	0.0116	0.0011	0.1585	0.0026	0.0017	0.0631	0.0012	0.1158	0.1493	0.0246	0.0016	0.1318	0.0202	0.0025	0.0018	0.0023	7e-04	0.0202	0.0273	0.0287	0.0643	0.0293	0.1047	0.0011
1	rs77268000	71359145	0.99	0.227721472602965	0.91	0.256642068151906	0.432011401816421	0.278156006481766	0.0137	0.0161	0.0109	0.0011	0.1585	0.0027	0.0018	0.063	0.0012	0.1158	0.1494	0.0246	0.0016	0.1318	0.0202	0.0026	0.0019	0.0023	7e-04	0.0202	0.0273	0.0286	0.0645	0.0293	0.105	0.0011
1	rs12046641	71360623	0.99	0.227721472602965	0.91	0.256642068151906	0.434775509454311	0.275371436614559	0.0137	0.0161	0.0109	0.0012	0.1584	0.0027	0.0018	0.063	0.0012	0.1157	0.1494	0.0246	0.0016	0.1318	0.0202	0.0026	0.0019	0.0023	7e-04	0.0202	0.0273	0.0286	0.0646	0.0293	0.105	0.0011
1	rs1359834	71365365	0.99	0.227721472602965	0.91	0.256642068151906	0.430075861622092	0.267988377979886	0.0137	0.0161	0.0109	0.0012	0.1585	0.0027	0.0018	0.063	0.0012	0.1158	0.1495	0.0246	0.0017	0.1316	0.0203	0.0026	0.0019	0.0023	8e-04	0.0202	0.0273	0.0286	0.0647	0.0292	0.1049	0.0012
1	rs6659643	71366499	0.99	0.227721472602965	0.91	0.256642068151906	0.428963413672467	0.267529005267728	0.0137	0.0161	0.0109	0.0012	0.1585	0.0027	0.0018	0.0629	0.0012	0.1158	0.1495	0.0246	0.0017	0.1316	0.0203	0.0026	0.0019	0.0023	8e-04	0.0202	0.0273	0.0286	0.0648	0.0292	0.1049	0.0012
1	rs2182325	71371420	0.99	0.227721472602965	0.91	0.256642068151906	0.283009131396107	0.223093750891437	0.0137	0.016	0.0107	0.0014	0.159	0.0029	0.002	0.0628	0.0013	0.1151	0.15	0.0242	0.0018	0.1309	0.0205	0.0027	0.002	0.0023	8e-04	0.0201	0.0272	0.0284	0.0661	0.0281	0.1048	0.0013
1	rs114262907	71372061	1	0.202230525110681	0.91	0.256642068151906	0.232208345805933	0.188200686942018	0.014	0.016	0.0107	0.0015	0.1593	0.0028	0.0021	0.0627	0.0014	0.1147	0.151	0.0241	0.0019	0.1303	0.0202	0.0027	0.002	0.0023	8e-04	0.0202	0.0276	0.0279	0.0663	0.0274	0.1049	0.0014
1	rs17541646	71373645	1	0.202230525110681	0.91	0.256642068151906	0.136211886622866	0.1286195965827	0.0149	0.0161	0.0107	0.0017	0.1601	0.0028	0.0023	0.0624	0.0016	0.1128	0.1534	0.0237	0.0022	0.1288	0.0195	0.0028	0.0022	0.0023	9e-04	0.0207	0.0282	0.0268	0.0667	0.0257	0.1049	0.0017
1	rs875727	71373738	1	0.202230525110681	0.91	0.256642068151906	0.121149811936579	0.130412110841988	0.0149	0.0161	0.0107	0.0017	0.1601	0.0028	0.0023	0.0625	0.0016	0.1127	0.1535	0.0237	0.0022	0.1287	0.0195	0.0028	0.0022	0.0023	9e-04	0.0207	0.0283	0.0268	0.0668	0.0256	0.1049	0.0017
1	rs12123324	71375275	1	0.202230525110681	0.91	0.256642068151906	0.118557025291325	0.147044299516954	0.0149	0.0161	0.0108	0.0017	0.1602	0.0029	0.0023	0.0625	0.0016	0.1126	0.1536	0.0237	0.0022	0.1288	0.0195	0.0028	0.0022	0.0023	9e-04	0.0208	0.0283	0.0268	0.0668	0.0255	0.1049	0.0017
1	rs11209715	71375363	1	0.202230525110681	0.91	0.256642068151906	0.117728870799041	0.145264366835946	0.0149	0.0161	0.0108	0.0017	0.1601	0.0029	0.0023	0.0624	0.0016	0.1126	0.1536	0.0237	0.0022	0.1288	0.0196	0.0028	0.0022	0.0023	9e-04	0.0208	0.0283	0.0269	0.0668	0.0255	0.1048	0.0017
1	rs11209716	71377650	1	0.202230525110681	0.91	0.256642068151906	0.116592419210868	0.148549249188577	0.0149	0.0161	0.0108	0.0017	0.1602	0.0029	0.0023	0.0625	0.0016	0.1126	0.1535	0.0236	0.0022	0.1288	0.0196	0.0028	0.0023	0.0023	9e-04	0.0208	0.0283	0.0269	0.0669	0.0255	0.1048	0.0017
1	rs602383	71391646	1	0.202230525110681	0.91	0.256642068151906	0.117814377124646	0.150059708613022	0.0148	0.016	0.0109	0.0017	0.1605	0.0029	0.0023	0.0626	0.0016	0.1123	0.1535	0.0233	0.0022	0.1286	0.0196	0.0028	0.0022	0.0023	9e-04	0.0209	0.0284	0.0268	0.0671	0.0255	0.1049	0.0017
1	rs77075680	71393317	1	0.202230525110681	0.91	0.256642068151906	0.0991691934861523	0.172861814678099	0.0151	0.0159	0.0106	0.0017	0.1616	0.0029	0.0022	0.0623	0.0016	0.1117	0.1534	0.0232	0.0023	0.1286	0.0193	0.0026	0.0021	0.0022	8e-04	0.0218	0.0287	0.0261	0.0676	0.0254	0.105	0.0018
1	rs578096	71394683	1	0.202230525110681	0.91	0.256642068151906	0.09382995417229	0.166343349520279	0.0153	0.0158	0.0103	0.0017	0.1625	0.0028	0.0022	0.0622	0.0015	0.1113	0.1533	0.023	0.0023	0.1286	0.019	0.0024	0.0021	0.0021	8e-04	0.0224	0.0291	0.0254	0.068	0.0252	0.1052	0.0018
1	rs17090682	71395231	1	0.202230525110681	0.91	0.256642068151906	0.0931139928049207	0.1665395885509	0.0153	0.0158	0.0103	0.0017	0.1626	0.0028	0.0022	0.0621	0.0015	0.1113	0.1532	0.0229	0.0023	0.1286	0.019	0.0024	0.0021	0.0021	8e-04	0.0226	0.0291	0.0253	0.0681	0.0252	0.1053	0.0018
1	rs1409984	71413440	1	0.202230525110681	0.92	0.226487429171296	0.0913027073915321	0.175253740160843	0.0153	0.0158	0.0102	0.0017	0.1625	0.0028	0.0022	0.0622	0.0015	0.1113	0.1531	0.0229	0.0023	0.1287	0.0189	0.0024	0.0021	0.002	8e-04	0.0227	0.0292	0.0251	0.0682	0.0252	0.1054	0.0018
1	rs116237651	71424791	1	0.202230525110681	0.92	0.226487429171296	0.0846980787930335	0.195517067294182	0.0153	0.0158	0.0102	0.0017	0.1625	0.0027	0.0022	0.0621	0.0015	0.1113	0.1531	0.023	0.0023	0.1287	0.0189	0.0023	0.0021	0.002	8e-04	0.0231	0.0292	0.0251	0.0682	0.0252	0.1054	0.0018
1	rs977214	71426260	1	0.202230525110681	0.92	0.226487429171296	0.0847212732206897	0.203242205344153	0.0153	0.0158	0.0102	0.0017	0.1625	0.0027	0.0022	0.0621	0.0015	0.1113	0.1531	0.023	0.0023	0.1288	0.0189	0.0023	0.0021	0.002	8e-04	0.0231	0.0292	0.0251	0.0682	0.0252	0.1054	0.0018
1	rs114623508	71429916	1	0.202230525110681	0.92	0.226487429171296	0.0846980787930335	0.215872693787667	0.0153	0.0158	0.0102	0.0017	0.1625	0.0027	0.0022	0.0621	0.0015	0.1113	0.1531	0.023	0.0023	0.1287	0.0189	0.0023	0.0021	0.002	8e-04	0.0231	0.0292	0.0251	0.0682	0.0252	0.1054	0.0018
1	rs594454	71430468	1	0.202230525110681	0.92	0.226487429171296	0.0848605248577602	0.217805015442632	0.0153	0.0158	0.0102	0.0017	0.1625	0.0027	0.0022	0.0621	0.0015	0.1113	0.1532	0.023	0.0023	0.1287	0.0189	0.0023	0.0021	0.002	8e-04	0.0231	0.0292	0.0251	0.0682	0.0252	0.1054	0.0018
1	rs2300161	71436256	1	0.202230525110681	0.92	0.226487429171296	0.0858861629431566	0.216408881536101	0.0153	0.0158	0.0101	0.0017	0.1625	0.0027	0.0022	0.0621	0.0015	0.1115	0.1532	0.023	0.0023	0.1286	0.0189	0.0023	0.0021	0.002	8e-04	0.0231	0.0292	0.0251	0.0683	0.0253	0.1053	0.0017
1	rs3819787	71443066	1	0.202230525110681	0.92	0.226487429171296	0.0895138591144436	0.214694623864506	0.0153	0.0159	0.0101	0.0016	0.1629	0.0026	0.0021	0.0618	0.0014	0.1116	0.1535	0.0231	0.0022	0.1286	0.0188	0.0022	0.002	0.0019	7e-04	0.0232	0.0291	0.0251	0.0685	0.0255	0.1051	0.0017
1	rs72671017	71451095	1	0.202230525110681	0.92	0.226487429171296	0.0877711048960365	0.216730804214747	0.0153	0.016	0.0101	0.0015	0.163	0.0026	0.002	0.0618	0.0014	0.1116	0.1535	0.0232	0.0021	0.1288	0.0188	0.0021	0.002	0.0019	7e-04	0.0233	0.0291	0.025	0.0686	0.0255	0.1051	0.0017
1	rs72671020	71454869	1	0.202230525110681	0.92	0.226487429171296	0.0871084143543358	0.217052884243873	0.0153	0.016	0.0101	0.0015	0.163	0.0025	0.002	0.0617	0.0014	0.1116	0.1536	0.0232	0.0021	0.1288	0.0188	0.0021	0.002	0.0019	7e-04	0.0233	0.0291	0.025	0.0686	0.0255	0.1051	0.0017
1	rs34285961	71459050	1	0.202230525110681	0.92	0.226487429171296	0.0859797922582337	0.222011047405546	0.0153	0.016	0.0101	0.0015	0.163	0.0025	0.002	0.0617	0.0014	0.1116	0.1536	0.0232	0.0021	0.1288	0.0187	0.002	0.0019	0.0018	7e-04	0.0234	0.0291	0.0251	0.0687	0.0255	0.1051	0.0016
1	rs12127314	71472911	1	0.202230525110681	0.92	0.226487429171296	0.0807237590515604	0.241202673904836	0.0152	0.016	0.0101	0.0015	0.1631	0.0025	0.0019	0.0614	0.0014	0.1119	0.1538	0.0233	0.002	0.1289	0.0185	0.002	0.0019	0.0018	7e-04	0.0237	0.0291	0.025	0.0688	0.0253	0.1052	0.0016
1	rs61778876	71485734	1	0.202230525110681	0.92	0.226487429171296	0.078362319165209	0.263748554311803	0.0151	0.016	0.01	0.0015	0.1632	0.0025	0.0019	0.0613	0.0014	0.112	0.1539	0.0233	0.0019	0.1289	0.0184	0.002	0.0019	0.0018	7e-04	0.0238	0.0291	0.0251	0.0689	0.0252	0.1053	0.0016
1	rs7531741	71492027	1	0.202230525110681	0.92	0.226487429171296	0.0778778459962153	0.265693967193314	0.0151	0.016	0.01	0.0015	0.1633	0.0025	0.0018	0.061	0.0013	0.1121	0.154	0.0233	0.0018	0.129	0.0182	0.002	0.0019	0.0017	7e-04	0.024	0.0291	0.0251	0.0689	0.0251	0.1054	0.0015
1	rs8179367	71492135	1	0.202230525110681	0.92	0.226487429171296	0.076370890498386	0.266496312868419	0.0151	0.016	0.01	0.0015	0.1633	0.0025	0.0018	0.0609	0.0014	0.1121	0.154	0.0233	0.0019	0.129	0.0182	0.002	0.0019	0.0018	7e-04	0.024	0.0291	0.0251	0.0689	0.0251	0.1055	0.0015
1	rs3000466	71508962	1	0.202230525110681	0.92	0.226487429171296	0.0699767714034975	0.273173119035646	0.015	0.016	0.0099	0.0015	0.1634	0.0025	0.0019	0.0606	0.0013	0.1119	0.1546	0.0235	0.0018	0.129	0.0184	0.002	0.002	0.0017	7e-04	0.0242	0.029	0.0247	0.0688	0.025	0.1055	0.0015
1	rs1005747	71511515	1	0.202230525110681	0.92	0.226487429171296	0.0682276918202575	0.275023972571688	0.015	0.016	0.0099	0.0015	0.1637	0.0025	0.0019	0.0606	0.0013	0.1119	0.1546	0.0236	0.0018	0.1289	0.0184	0.002	0.002	0.0017	7e-04	0.0243	0.0289	0.0247	0.0688	0.025	0.1056	0.0015
1	rs2817867	71512160	1	0.202230525110681	0.92	0.226487429171296	0.0679054648301647	0.278969794203787	0.015	0.016	0.0099	0.0015	0.1637	0.0025	0.0019	0.0606	0.0013	0.1119	0.1546	0.0236	0.0018	0.1289	0.0184	0.002	0.002	0.0017	7e-04	0.0243	0.0289	0.0247	0.0688	0.025	0.1056	0.0014
1	rs79827913	71523377	1	0.202230525110681	0.92	0.226487429171296	0.0696287314269087	0.280133613546453	0.0149	0.016	0.0099	0.0015	0.1637	0.0025	0.0019	0.0606	0.0013	0.1119	0.1549	0.0236	0.0017	0.1288	0.0184	0.002	0.002	0.0017	7e-04	0.0243	0.0289	0.0246	0.0687	0.0251	0.1056	0.0014
1	rs11583800	71536574	1	0.202230525110681	0.92	0.226487429171296	0.0713387189995684	0.30503009024352	0.0149	0.016	0.0099	0.0016	0.1636	0.0026	0.0019	0.0606	0.0013	0.112	0.155	0.0236	0.0017	0.1287	0.0183	0.002	0.002	0.0017	6e-04	0.0244	0.0289	0.0246	0.0687	0.0252	0.1056	0.0014
1	rs55669216	71546398	1	0.202230525110681	0.93	0.198940398764014	0.0728440052941019	0.31042170516544	0.0149	0.016	0.0099	0.0016	0.1636	0.0026	0.0019	0.0607	0.0013	0.112	0.1551	0.0235	0.0017	0.1287	0.0183	0.002	0.002	0.0017	6e-04	0.0244	0.0289	0.0246	0.0686	0.0252	0.1056	0.0014
1	rs72671091	71548592	1	0.202230525110681	0.92	0.226487429171296	0.0729282312722355	0.317654058953631	0.0149	0.016	0.0099	0.0016	0.1636	0.0026	0.0019	0.0607	0.0013	0.112	0.1552	0.0235	0.0017	0.1287	0.0183	0.002	0.002	0.0017	6e-04	0.0244	0.0289	0.0246	0.0686	0.0252	0.1056	0.0014
1	rs77060973	71548704	1	0.202230525110681	0.92	0.226487429171296	0.0729282312722355	0.318622093693423	0.0149	0.016	0.0099	0.0016	0.1636	0.0026	0.0019	0.0607	0.0013	0.112	0.1552	0.0235	0.0017	0.1287	0.0183	0.002	0.002	0.0017	6e-04	0.0244	0.0289	0.0246	0.0686	0.0252	0.1056	0.0014
1	rs12040916	71550203	1	0.202230525110681	0.92	0.226487429171296	0.0726127093109278	0.310541838394933	0.0149	0.016	0.0099	0.0016	0.1636	0.0026	0.0019	0.0607	0.0013	0.112	0.1552	0.0235	0.0017	0.1287	0.0183	0.002	0.002	0.0017	6e-04	0.0244	0.0288	0.0246	0.0686	0.0252	0.1056	0.0014
1	rs75682272	71564547	1	0.202230525110681	0.92	0.226487429171296	0.072214321676954	0.28961492171579	0.0149	0.016	0.0098	0.0016	0.1636	0.0026	0.0019	0.0607	0.0013	0.1122	0.1553	0.0235	0.0017	0.1286	0.0183	0.002	0.002	0.0016	6e-04	0.0244	0.0288	0.0245	0.0686	0.0252	0.1056	0.0014
1	rs17556501	71570876	1	0.202230525110681	0.92	0.226487429171296	0.0723190226037733	0.289967923990191	0.0149	0.016	0.0098	0.0016	0.1635	0.0026	0.0019	0.0607	0.0013	0.1122	0.1553	0.0235	0.0017	0.1286	0.0183	0.002	0.002	0.0016	6e-04	0.0244	0.0288	0.0245	0.0687	0.0252	0.1056	0.0014
1	rs11209747	71572592	1	0.202230525110681	0.92	0.226487429171296	0.0723399746084038	0.290438796772111	0.0149	0.016	0.0098	0.0016	0.1635	0.0026	0.0019	0.0607	0.0013	0.1122	0.1553	0.0235	0.0017	0.1286	0.0183	0.002	0.002	0.0016	6e-04	0.0244	0.0288	0.0245	0.0687	0.0252	0.1056	0.0014
1	rs17097556	71582197	1	0.202230525110681	0.92	0.226487429171296	0.0721724688804717	0.282816026903884	0.0149	0.016	0.0098	0.0016	0.1635	0.0026	0.0019	0.0607	0.0013	0.1122	0.1553	0.0235	0.0017	0.1286	0.0183	0.002	0.002	0.0016	6e-04	0.0244	0.0288	0.0245	0.0687	0.0252	0.1056	0.0014
1	rs7518578	71623466	1	0.202230525110681	0.93	0.198940398764014	0.0726757427047694	0.291852805246618	0.0149	0.016	0.0098	0.0016	0.1635	0.0026	0.0019	0.0606	0.0013	0.1122	0.1553	0.0235	0.0017	0.1286	0.0183	0.002	0.002	0.0016	6e-04	0.0245	0.0288	0.0245	0.0686	0.0252	0.1056	0.0014
1	rs17090918	71656306	1	0.202230525110681	0.93	0.198940398764014	0.0750544367993184	0.315962096114256	0.0149	0.016	0.0098	0.0016	0.1636	0.0026	0.0018	0.0605	0.0013	0.1123	0.1551	0.0234	0.0017	0.1287	0.0182	0.0021	0.002	0.0016	6e-04	0.0246	0.0289	0.0244	0.0686	0.0251	0.1059	0.0014
1	rs72672979	71689910	1	0.202230525110681	0.92	0.226487429171296	0.0750758988584313	0.316928604656389	0.0149	0.016	0.0098	0.0016	0.1636	0.0026	0.0018	0.0605	0.0013	0.1123	0.1551	0.0234	0.0017	0.1287	0.0182	0.0021	0.002	0.0016	6e-04	0.0246	0.0289	0.0244	0.0686	0.0251	0.1059	0.0014
1	rs1431503	71706106	1	0.202230525110681	0.92	0.226487429171296	0.0761540647765625	0.313429177770568	0.0148	0.016	0.0098	0.0016	0.1636	0.0026	0.0018	0.0605	0.0013	0.1123	0.155	0.0233	0.0017	0.1288	0.0182	0.0021	0.002	0.0016	6e-04	0.0246	0.0289	0.0244	0.0686	0.0251	0.106	0.0014
1	rs12031954	71733081	1	0.202230525110681	0.92	0.226487429171296	0.0824446458680706	0.323961777495971	0.0149	0.0159	0.0098	0.0016	0.1638	0.0027	0.0018	0.0601	0.0013	0.1126	0.1547	0.0231	0.0016	0.1291	0.018	0.0021	0.0021	0.0016	6e-04	0.0248	0.0289	0.0241	0.0686	0.0251	0.1066	0.0014
1	rs74781363	71737147	1	0.202230525110681	0.92	0.226487429171296	0.0829242579871079	0.321288667102202	0.0149	0.0159	0.0098	0.0016	0.1638	0.0027	0.0018	0.0601	0.0013	0.1127	0.1547	0.0231	0.0016	0.1291	0.0179	0.0021	0.0021	0.0017	6e-04	0.0249	0.0288	0.024	0.0686	0.0251	0.1067	0.0014
1	rs962231	71740028	1	0.202230525110681	0.92	0.226487429171296	0.0837275682592932	0.328349957995155	0.0149	0.0159	0.0098	0.0016	0.1638	0.0027	0.0018	0.0601	0.0013	0.1127	0.1547	0.023	0.0016	0.1291	0.0179	0.0021	0.0021	0.0017	6e-04	0.0249	0.0288	0.024	0.0686	0.0251	0.1067	0.0014
1	rs17091056	71744271	1	0.202230525110681	0.92	0.226487429171296	0.0835205300401666	0.322502909233952	0.0149	0.0159	0.0098	0.0016	0.1638	0.0027	0.0018	0.0601	0.0013	0.1127	0.1547	0.023	0.0016	0.1291	0.0179	0.0021	0.0021	0.0017	6e-04	0.0249	0.0288	0.024	0.0686	0.0251	0.1068	0.0013
1	rs72674911	71744693	1	0.202230525110681	0.92	0.226487429171296	0.083497546002895	0.322138494996143	0.0149	0.0159	0.0098	0.0016	0.1638	0.0027	0.0018	0.0601	0.0013	0.1127	0.1547	0.023	0.0016	0.1291	0.0179	0.0021	0.0021	0.0017	6e-04	0.0249	0.0288	0.024	0.0686	0.0251	0.1068	0.0013
1	rs115416871	71758154	1	0.202230525110681	0.92	0.226487429171296	0.0834286181375272	0.308261677107082	0.0149	0.0159	0.0097	0.0016	0.1638	0.0027	0.0017	0.0601	0.0013	0.1127	0.1546	0.023	0.0016	0.1291	0.0179	0.0021	0.0021	0.0017	6e-04	0.025	0.0288	0.024	0.0686	0.025	0.1068	0.0013
1	rs56227724	71763262	1	0.202230525110681	0.92	0.226487429171296	0.0842812715636974	0.308021951719163	0.0149	0.0159	0.0097	0.0016	0.1638	0.0027	0.0017	0.0601	0.0013	0.1127	0.1546	0.023	0.0015	0.1292	0.0178	0.0021	0.0021	0.0017	5e-04	0.025	0.0288	0.0239	0.0687	0.025	0.1069	0.0013
1	rs114673723	71773190	1	0.202230525110681	0.92	0.226487429171296	0.0850231694594759	0.32627560388876	0.0149	0.0158	0.0097	0.0016	0.1638	0.0027	0.0017	0.06	0.0013	0.1126	0.1546	0.023	0.0015	0.1293	0.0178	0.0021	0.0021	0.0017	5e-04	0.0251	0.0288	0.0239	0.0687	0.0251	0.107	0.0013
1	rs17091107	71777548	1	0.202230525110681	0.92	0.226487429171296	0.0847908808086307	0.328105716531779	0.0149	0.0158	0.0097	0.0016	0.1638	0.0026	0.0017	0.0601	0.0013	0.1126	0.1546	0.023	0.0015	0.1293	0.0178	0.0021	0.0021	0.0017	5e-04	0.0251	0.0288	0.0239	0.0688	0.025	0.107	0.0013
1	rs17560243	71827570	1	0.202230525110681	0.92	0.226487429171296	0.0966779865805845	0.365824976330354	0.0152	0.0161	0.0093	0.0019	0.164	0.003	0.0018	0.0599	0.0012	0.112	0.1561	0.0226	0.0014	0.1296	0.0175	0.0025	0.0024	0.0017	5e-04	0.0251	0.0286	0.0226	0.0688	0.0246	0.1067	0.0012
1	rs1517753	71838498	1	0.202230525110681	0.92	0.226487429171296	0.100636459990074	0.355160200078183	0.0152	0.0161	0.0093	0.002	0.164	0.0031	0.0018	0.0599	0.0012	0.1119	0.1562	0.0226	0.0014	0.1297	0.0175	0.0026	0.0024	0.0017	5e-04	0.025	0.0286	0.0225	0.0688	0.0247	0.1067	0.0013
1	rs115246135	71841054	1	0.202230525110681	0.92	0.226487429171296	0.100843471124643	0.362930373415725	0.0152	0.0161	0.0093	0.0019	0.164	0.0031	0.0018	0.0599	0.0012	0.1119	0.1562	0.0226	0.0014	0.1298	0.0175	0.0025	0.0024	0.0017	5e-04	0.025	0.0286	0.0225	0.0688	0.0247	0.1067	0.0013
1	rs1517755	71841594	1	0.202230525110681	0.92	0.226487429171296	0.10131021815133	0.364691529659476	0.0152	0.0161	0.0093	0.0019	0.164	0.0031	0.0018	0.0599	0.0012	0.1118	0.1562	0.0226	0.0014	0.1298	0.0175	0.0025	0.0024	0.0017	5e-04	0.025	0.0287	0.0225	0.0688	0.0247	0.1068	0.0013
1	rs728296	71843560	1	0.202230525110681	0.92	0.226487429171296	0.100895265438441	0.357411118621469	0.0152	0.0161	0.0093	0.0019	0.164	0.0031	0.0018	0.0599	0.0012	0.1118	0.1562	0.0226	0.0014	0.1297	0.0175	0.0025	0.0024	0.0017	5e-04	0.025	0.0286	0.0225	0.0688	0.0247	0.1068	0.0013
1	rs2221513	71850820	1	0.202230525110681	0.92	0.226487429171296	0.102509135134293	0.373786831923414	0.0153	0.016	0.0093	0.002	0.164	0.0031	0.0018	0.0599	0.0012	0.1119	0.1562	0.0226	0.0014	0.1297	0.0175	0.0025	0.0025	0.0017	5e-04	0.025	0.0287	0.0225	0.0688	0.0247	0.1069	0.0012
1	rs41289154	71873154	1	0.202230525110681	0.92	0.226487429171296	0.105491714112321	0.386522886564354	0.0154	0.016	0.0095	0.0021	0.1638	0.0032	0.0019	0.0596	0.0012	0.112	0.1562	0.0225	0.0014	0.1294	0.0174	0.0026	0.0026	0.0017	5e-04	0.0248	0.0286	0.0224	0.0684	0.0249	0.1076	0.0011
1	rs79994143	71878842	1	0.202230525110681	0.92	0.226487429171296	0.106105313391046	0.389853679420715	0.0154	0.016	0.0095	0.0021	0.1638	0.0032	0.0019	0.0596	0.0012	0.112	0.1562	0.0225	0.0014	0.1294	0.0174	0.0027	0.0026	0.0017	5e-04	0.0248	0.0286	0.0224	0.0683	0.0249	0.1076	0.0011
1	rs114708552	71881862	1	0.202230525110681	0.92	0.226487429171296	0.106185511030255	0.384604894468253	0.0154	0.016	0.0095	0.0021	0.1638	0.0032	0.0019	0.0596	0.0012	0.112	0.1562	0.0225	0.0014	0.1294	0.0174	0.0027	0.0026	0.0017	5e-04	0.0248	0.0286	0.0224	0.0683	0.0249	0.1076	0.0011
1	rs116824309	71891684	1	0.202230525110681	0.92	0.226487429171296	0.107285316652188	0.380139944566492	0.0154	0.016	0.0096	0.0021	0.1637	0.0032	0.0019	0.0596	0.0012	0.112	0.1564	0.0225	0.0014	0.1294	0.0174	0.0027	0.0026	0.0016	5e-04	0.0247	0.0286	0.0224	0.0682	0.0249	0.1076	0.0011
1	rs6694467	71892420	1	0.202230525110681	0.92	0.226487429171296	0.107392991221869	0.384604894468253	0.0154	0.016	0.0096	0.0021	0.1637	0.0032	0.0019	0.0596	0.0012	0.112	0.1564	0.0225	0.0014	0.1294	0.0174	0.0027	0.0026	0.0016	5e-04	0.0247	0.0286	0.0224	0.0682	0.0249	0.1076	0.0011
1	rs1605262	71898778	1	0.202230525110681	0.92	0.226487429171296	0.107554628624505	0.371254024932243	0.0154	0.016	0.0096	0.0021	0.1636	0.0033	0.0019	0.0596	0.0012	0.1119	0.1564	0.0225	0.0014	0.1293	0.0174	0.0027	0.0026	0.0016	5e-04	0.0247	0.0286	0.0224	0.0682	0.025	0.1076	0.0011
1	rs12125471	71907540	1	0.202230525110681	0.92	0.226487429171296	0.107770379557967	0.370748045815645	0.0155	0.0161	0.0096	0.0022	0.1635	0.0033	0.0019	0.0596	0.0012	0.1118	0.1565	0.0224	0.0014	0.1292	0.0174	0.0027	0.0026	0.0016	5e-04	0.0247	0.0286	0.0223	0.0682	0.025	0.1076	0.0011
1	rs11577380	71915416	1	0.202230525110681	0.92	0.226487429171296	0.107608541242039	0.365950976306509	0.0155	0.0161	0.0096	0.0022	0.1635	0.0033	0.0019	0.0596	0.0012	0.1118	0.1565	0.0224	0.0014	0.1292	0.0174	0.0027	0.0026	0.0016	6e-04	0.0247	0.0286	0.0223	0.0682	0.025	0.1077	0.0011
1	rs115766780	71916908	1	0.202230525110681	0.92	0.226487429171296	0.105811577141659	0.359415335251917	0.0155	0.0161	0.0096	0.0022	0.1634	0.0033	0.0019	0.0596	0.0012	0.1118	0.1565	0.0224	0.0014	0.1292	0.0174	0.0027	0.0026	0.0016	6e-04	0.0247	0.0286	0.0223	0.0682	0.025	0.1076	0.0011
1	rs72674983	71917832	1	0.202230525110681	0.92	0.226487429171296	0.105438462080096	0.356410209315853	0.0155	0.0161	0.0096	0.0022	0.1634	0.0033	0.0019	0.0596	0.0012	0.1118	0.1565	0.0224	0.0014	0.1292	0.0174	0.0027	0.0026	0.0016	6e-04	0.0247	0.0286	0.0223	0.0682	0.025	0.1076	0.0011
1	rs76407726	71918900	1	0.202230525110681	0.92	0.226487429171296	0.105066165506093	0.35228994966321	0.0155	0.0161	0.0096	0.0022	0.1634	0.0033	0.002	0.0596	0.0012	0.1118	0.1565	0.0224	0.0014	0.1292	0.0174	0.0027	0.0026	0.0016	6e-04	0.0247	0.0286	0.0223	0.0682	0.025	0.1076	0.0011
1	rs2056206	71936910	1	0.202230525110681	0.92	0.226487429171296	0.103006909152154	0.364188095546799	0.0154	0.0161	0.0097	0.0022	0.1631	0.0033	0.002	0.0596	0.0012	0.1121	0.1565	0.0224	0.0014	0.1291	0.0176	0.0027	0.0025	0.0016	7e-04	0.0247	0.0286	0.0223	0.0682	0.0251	0.1075	0.0011
1	rs1517756	71954017	1.01	0.178854520006857	0.92	0.226487429171296	0.107123930326613	0.382689563129021	0.015	0.0162	0.0098	0.0023	0.1629	0.0033	0.002	0.0593	0.0012	0.1124	0.1571	0.0224	0.0014	0.1288	0.0176	0.0028	0.0026	0.0016	7e-04	0.0244	0.0285	0.0222	0.0683	0.0253	0.1074	0.0011
1	rs76353608	71962757	1	0.202230525110681	0.92	0.226487429171296	0.138873556697708	0.347190016737816	0.0137	0.0163	0.0102	0.0025	0.1617	0.0033	0.0021	0.0584	0.001	0.1141	0.1589	0.0226	0.0014	0.1269	0.0176	0.0029	0.0027	0.0017	0.001	0.0237	0.0282	0.0223	0.069	0.0263	0.1072	8e-04
1	rs79172448	71964730	1	0.202230525110681	0.92	0.226487429171296	0.138495917590172	0.354910348811381	0.0137	0.0163	0.0102	0.0025	0.1617	0.0034	0.0021	0.0584	0.001	0.1141	0.1589	0.0226	0.0014	0.1269	0.0176	0.0029	0.0027	0.0017	0.001	0.0237	0.0282	0.0223	0.0691	0.0263	0.1072	8e-04
1	rs357230	71968455	1	0.202230525110681	0.92	0.226487429171296	0.139031088232852	0.375435750307716	0.0137	0.0163	0.0102	0.0025	0.1617	0.0034	0.0021	0.0584	0.001	0.1142	0.1589	0.0225	0.0014	0.1269	0.0176	0.0029	0.0027	0.0017	0.001	0.0237	0.0282	0.0223	0.0691	0.0263	0.1072	8e-04
1	rs17503430	71993292	1	0.202230525110681	0.92	0.226487429171296	0.139567495967922	0.378994171821439	0.0137	0.0163	0.0102	0.0025	0.1617	0.0033	0.0021	0.0583	0.001	0.1142	0.1591	0.0225	0.0014	0.1266	0.0176	0.0029	0.0027	0.0016	0.001	0.0237	0.0282	0.0223	0.0691	0.0263	0.1073	8e-04
1	rs115482985	71996378	1	0.202230525110681	0.92	0.226487429171296	0.139314914678692	0.386522886564354	0.0138	0.0163	0.0102	0.0025	0.1617	0.0034	0.0021	0.0583	0.001	0.1142	0.1591	0.0225	0.0014	0.1266	0.0176	0.0029	0.0027	0.0016	0.0011	0.0237	0.0281	0.0223	0.0692	0.0263	0.1074	8e-04
1	rs17569091	71999478	1	0.202230525110681	0.92	0.226487429171296	0.139472745874132	0.392035786290617	0.0138	0.0163	0.0102	0.0025	0.1617	0.0034	0.0021	0.0583	0.001	0.1142	0.1591	0.0225	0.0014	0.1266	0.0176	0.0029	0.0027	0.0016	0.0011	0.0237	0.0281	0.0222	0.0692	0.0263	0.1074	8e-04
1	rs12745046	72001295	1	0.202230525110681	0.92	0.226487429171296	0.139725498423475	0.396410088724221	0.0138	0.0163	0.0103	0.0025	0.1617	0.0034	0.0021	0.0583	0.001	0.1142	0.1591	0.0225	0.0014	0.1266	0.0176	0.0029	0.0027	0.0016	0.0011	0.0237	0.0281	0.0222	0.0692	0.0263	0.1074	8e-04
1	rs78725171	72002778	1	0.202230525110681	0.92	0.226487429171296	0.13912565852064	0.398215160568717	0.0138	0.0163	0.0103	0.0025	0.1617	0.0034	0.0021	0.0582	0.001	0.1142	0.1591	0.0225	0.0014	0.1265	0.0176	0.0029	0.0027	0.0016	0.0011	0.0237	0.0281	0.0222	0.0692	0.0263	0.1075	8e-04
1	rs72677115	72004590	1	0.202230525110681	0.93	0.198940398764014	0.138370174839638	0.39036681258758	0.0138	0.0163	0.0103	0.0025	0.1617	0.0034	0.0021	0.0582	0.001	0.1142	0.1592	0.0224	0.0014	0.1265	0.0176	0.0029	0.0027	0.0016	0.0011	0.0237	0.0281	0.0223	0.0692	0.0263	0.1075	8e-04
1	rs61764984	72009280	1	0.202230525110681	0.93	0.198940398764014	0.136991522727648	0.390110222609675	0.0138	0.0163	0.0103	0.0025	0.1617	0.0034	0.0021	0.0582	0.001	0.1142	0.1592	0.0224	0.0014	0.1264	0.0176	0.0029	0.0027	0.0016	0.0011	0.0237	0.0281	0.0223	0.0692	0.0263	0.1075	8e-04
1	rs74757299	72024034	1	0.202230525110681	0.93	0.198940398764014	0.137429286413445	0.425689029137624	0.0138	0.0162	0.0104	0.0025	0.1613	0.0034	0.0022	0.0579	0.001	0.1144	0.1593	0.0225	0.0014	0.1261	0.0177	0.003	0.0028	0.0017	0.0011	0.0238	0.0281	0.0222	0.0692	0.0265	0.1074	8e-04
1	rs115229547	72025075	1	0.202230525110681	0.93	0.198940398764014	0.136679347590475	0.430030526005735	0.0138	0.0161	0.0104	0.0025	0.1613	0.0034	0.0022	0.0579	0.001	0.1144	0.1593	0.0225	0.0014	0.1261	0.0177	0.003	0.0029	0.0017	0.0011	0.0237	0.0282	0.0222	0.0692	0.0265	0.1073	9e-04
1	rs76517366	72029085	1	0.202230525110681	0.93	0.198940398764014	0.135434922451267	0.422407931480707	0.0138	0.0161	0.0104	0.0026	0.1611	0.0034	0.0023	0.0577	0.001	0.1146	0.1593	0.0225	0.0015	0.126	0.0177	0.003	0.003	0.0017	0.0011	0.0237	0.0282	0.0222	0.0692	0.0265	0.1072	9e-04
1	rs79546782	72029787	1	0.202230525110681	0.93	0.198940398764014	0.135559057205867	0.431216622713537	0.0138	0.016	0.0104	0.0026	0.1611	0.0035	0.0023	0.0576	0.001	0.1146	0.1593	0.0224	0.0015	0.1259	0.0177	0.003	0.003	0.0017	0.0011	0.0237	0.0282	0.0222	0.0692	0.0265	0.1072	9e-04
1	rs7553565	72035165	1	0.202230525110681	0.93	0.198940398764014	0.135900780377898	0.424375768382391	0.0138	0.016	0.0105	0.0026	0.1608	0.0035	0.0024	0.0574	0.001	0.1148	0.1594	0.0224	0.0015	0.1258	0.0177	0.0031	0.0031	0.0017	0.0011	0.0236	0.0283	0.0222	0.0693	0.0266	0.1071	9e-04
1	rs56017177	72045412	1	0.202230525110681	0.92	0.226487429171296	0.132997266298251	0.413518225962656	0.0138	0.0159	0.0105	0.0026	0.1607	0.0035	0.0024	0.0573	0.001	0.1149	0.1594	0.0224	0.0015	0.1257	0.0176	0.0031	0.0031	0.0017	0.0012	0.0236	0.0283	0.0223	0.0693	0.0266	0.1071	9e-04
1	rs78738825	72053025	1	0.202230525110681	0.92	0.226487429171296	0.131803689644875	0.439543715181825	0.0139	0.0158	0.0106	0.0027	0.1604	0.0036	0.0025	0.0571	0.001	0.1152	0.1596	0.0225	0.0016	0.1254	0.0176	0.0031	0.0032	0.0017	0.0012	0.0234	0.0283	0.0223	0.0693	0.0266	0.107	8e-04
1	rs76841419	72056782	1	0.202230525110681	0.92	0.226487429171296	0.134012286237062	0.444453970025949	0.014	0.0157	0.0107	0.0027	0.1602	0.0036	0.0026	0.0571	0.001	0.1154	0.1596	0.0225	0.0015	0.1253	0.0176	0.0031	0.0032	0.0017	0.0012	0.0233	0.0283	0.0223	0.0693	0.0266	0.1069	8e-04
1	rs116426296	72068519	1	0.202230525110681	0.92	0.226487429171296	0.134846216053993	0.448312653595519	0.014	0.0157	0.0108	0.0027	0.16	0.0036	0.0026	0.0571	0.001	0.1156	0.1597	0.0226	0.0015	0.1253	0.0176	0.0031	0.0032	0.0017	0.0012	0.0232	0.0283	0.0223	0.0693	0.0266	0.1069	8e-04
1	rs72677172	72094080	1	0.202230525110681	0.92	0.226487429171296	0.148023852070301	0.408442986638036	0.0143	0.0154	0.0111	0.0029	0.1589	0.0038	0.0028	0.057	9e-04	0.1165	0.16	0.0228	0.0014	0.1249	0.0175	0.0032	0.0033	0.0016	0.0013	0.0228	0.0284	0.0225	0.0691	0.0269	0.1064	8e-04
1	rs1041676	72104447	1	0.202230525110681	0.93	0.198940398764014	0.152180390333895	0.414170130760809	0.0142	0.0154	0.0112	0.0029	0.1589	0.0038	0.0028	0.057	9e-04	0.1163	0.1601	0.0228	0.0014	0.1248	0.0175	0.0033	0.0034	0.0016	0.0013	0.0228	0.0284	0.0226	0.0691	0.0269	0.1063	8e-04
1	rs12143094	72105376	1	0.202230525110681	0.93	0.198940398764014	0.150126582771057	0.415083266309195	0.0142	0.0154	0.0112	0.0029	0.1589	0.0038	0.0028	0.057	9e-04	0.1164	0.1601	0.0228	0.0014	0.1248	0.0175	0.0033	0.0034	0.0016	0.0013	0.0228	0.0284	0.0226	0.0692	0.0269	0.1063	8e-04
1	rs624358	72110680	1	0.202230525110681	0.93	0.198940398764014	0.149007315896098	0.420573514885241	0.0142	0.0154	0.0112	0.0029	0.1589	0.0039	0.0028	0.057	9e-04	0.1164	0.1601	0.0228	0.0014	0.1247	0.0175	0.0033	0.0034	0.0016	0.0013	0.0228	0.0284	0.0226	0.0692	0.0268	0.1063	8e-04
1	rs11209807	72111106	1	0.202230525110681	0.93	0.198940398764014	0.149007315896098	0.420311631676542	0.0142	0.0154	0.0112	0.0029	0.1589	0.0039	0.0028	0.057	9e-04	0.1164	0.1601	0.0228	0.0014	0.1247	0.0175	0.0033	0.0034	0.0016	0.0013	0.0228	0.0284	0.0226	0.0692	0.0268	0.1063	8e-04
1	rs34852651	72112976	1	0.202230525110681	0.93	0.198940398764014	0.148974471477342	0.419133703803598	0.0142	0.0154	0.0112	0.0029	0.1589	0.0039	0.0028	0.057	9e-04	0.1164	0.1601	0.0228	0.0014	0.1247	0.0175	0.0033	0.0034	0.0016	0.0013	0.0228	0.0284	0.0226	0.0692	0.0268	0.1063	8e-04
1	rs116338092	72122758	1	0.202230525110681	0.93	0.198940398764014	0.150886551024778	0.424375768382391	0.0142	0.0154	0.0112	0.0029	0.1589	0.0039	0.0028	0.0569	9e-04	0.1164	0.1601	0.0228	0.0014	0.1248	0.0175	0.0033	0.0033	0.0016	0.0013	0.0227	0.0284	0.0226	0.0692	0.0268	0.1063	8e-04
1	rs115041380	72123359	1	0.202230525110681	0.93	0.198940398764014	0.150952742683257	0.421097413640073	0.0142	0.0154	0.0112	0.0029	0.1589	0.0039	0.0028	0.0569	9e-04	0.1164	0.1601	0.0228	0.0014	0.1248	0.0175	0.0033	0.0033	0.0016	0.0013	0.0227	0.0284	0.0226	0.0692	0.0268	0.1063	8e-04
1	rs1889635	72132964	1	0.202230525110681	0.93	0.198940398764014	0.151184548904355	0.414822314671154	0.0142	0.0153	0.0112	0.0029	0.159	0.0039	0.0028	0.0568	9e-04	0.1164	0.1602	0.0228	0.0014	0.1247	0.0175	0.0033	0.0033	0.0016	0.0013	0.0227	0.0284	0.0226	0.0692	0.0268	0.1063	8e-04
1	rs76487613	72134192	1	0.202230525110681	0.93	0.198940398764014	0.151052062412579	0.411043539350874	0.0142	0.0153	0.0112	0.0029	0.159	0.0039	0.0028	0.0568	9e-04	0.1164	0.1602	0.0228	0.0014	0.1247	0.0175	0.0033	0.0033	0.0016	0.0013	0.0227	0.0284	0.0226	0.0692	0.0268	0.1063	8e-04
1	rs11209818	72137131	1	0.202230525110681	0.93	0.198940398764014	0.146979084672948	0.407274209569924	0.0143	0.0153	0.0115	0.0029	0.159	0.0039	0.0029	0.0568	9e-04	0.1163	0.1602	0.0228	0.0014	0.1247	0.0172	0.0033	0.0033	0.0016	0.0013	0.0227	0.0284	0.0226	0.0692	0.0269	0.1064	8e-04
1	rs78797529	72147266	1	0.202230525110681	0.93	0.198940398764014	0.146360834385726	0.401056258058075	0.0143	0.0153	0.0115	0.0029	0.159	0.0039	0.0029	0.0568	9e-04	0.1162	0.1602	0.0228	0.0014	0.1246	0.0172	0.0033	0.0033	0.0016	0.0013	0.0227	0.0284	0.0226	0.0692	0.0269	0.1065	8e-04
1	rs115420676	72156006	1	0.202230525110681	0.93	0.198940398764014	0.146718579861669	0.405846948868144	0.0144	0.0153	0.0115	0.0029	0.159	0.0039	0.0029	0.0568	9e-04	0.1162	0.1603	0.0228	0.0014	0.1245	0.0172	0.0033	0.0033	0.0016	0.0013	0.0226	0.0284	0.0226	0.0691	0.027	0.1066	8e-04
1	rs77841084	72157134	1	0.202230525110681	0.93	0.198940398764014	0.145808976661308	0.401961407193244	0.0144	0.0153	0.0115	0.0029	0.1591	0.0039	0.0029	0.0568	9e-04	0.1161	0.1603	0.0228	0.0014	0.1246	0.0172	0.0033	0.0033	0.0016	0.0013	0.0226	0.0284	0.0226	0.0691	0.027	0.1066	8e-04
1	rs4288546	72172833	1	0.202230525110681	0.93	0.198940398764014	0.14723986427594	0.406236065819739	0.0145	0.0152	0.0116	0.0029	0.159	0.0039	0.0029	0.0567	9e-04	0.116	0.1603	0.0228	0.0014	0.1244	0.0172	0.0033	0.0034	0.0016	0.0012	0.0226	0.0284	0.0226	0.069	0.0271	0.1068	8e-04
1	rs72678921	72187053	1	0.202230525110681	0.93	0.198940398764014	0.148318485278724	0.423982003585554	0.0146	0.0151	0.0117	0.0028	0.1591	0.0039	0.003	0.0567	9e-04	0.1158	0.1604	0.0228	0.0014	0.1242	0.0171	0.0034	0.0034	0.0016	0.0011	0.0225	0.0284	0.0226	0.0688	0.0273	0.1071	8e-04
1	rs78032349	72190538	1	0.202230525110681	0.93	0.198940398764014	0.150159577589154	0.415996947968664	0.0146	0.0151	0.0117	0.0028	0.1591	0.0039	0.003	0.0566	0.001	0.1158	0.1604	0.0228	0.0014	0.1242	0.0171	0.0034	0.0034	0.0016	0.0011	0.0225	0.0284	0.0225	0.0688	0.0273	0.1071	8e-04
1	rs74614460	72203471	1	0.202230525110681	0.93	0.198940398764014	0.150027624103646	0.41586638861784	0.0146	0.0151	0.0117	0.0028	0.1591	0.0039	0.003	0.0566	0.001	0.1158	0.1604	0.0228	0.0014	0.1242	0.0171	0.0034	0.0034	0.0016	0.001	0.0225	0.0284	0.0225	0.0687	0.0274	0.1072	8e-04
1	rs11209834	72224718	1	0.202230525110681	0.93	0.198940398764014	0.149665106572002	0.413909335328692	0.0148	0.015	0.0119	0.0028	0.1589	0.0039	0.0031	0.0566	0.001	0.1156	0.1605	0.0229	0.0015	0.124	0.0171	0.0035	0.0035	0.0016	9e-04	0.0224	0.0283	0.0225	0.0686	0.0276	0.1073	8e-04
1	rs12084868	72229240	1	0.202230525110681	0.93	0.198940398764014	0.154317788721116	0.417825945837008	0.0149	0.0149	0.0119	0.0028	0.1587	0.0039	0.0031	0.0565	0.001	0.1154	0.1608	0.0229	0.0015	0.1241	0.0171	0.0035	0.0035	0.0016	8e-04	0.0223	0.0284	0.0225	0.0686	0.0277	0.1072	8e-04
1	rs1817805	72237521	1	0.202230525110681	0.93	0.198940398764014	0.155527819562481	0.419002878192097	0.0149	0.0149	0.012	0.0028	0.1585	0.0039	0.0031	0.0565	0.001	0.1153	0.161	0.0229	0.0015	0.124	0.0172	0.0036	0.0036	0.0016	7e-04	0.0223	0.0284	0.0225	0.0686	0.0276	0.1072	9e-04
1	rs4649946	72239513	1	0.202230525110681	0.93	0.198940398764014	0.149073017622848	0.406365794144653	0.0149	0.0148	0.012	0.0028	0.1582	0.0038	0.0031	0.0566	0.001	0.1152	0.1613	0.0229	0.0016	0.124	0.0172	0.0036	0.0036	0.0016	7e-04	0.0223	0.0284	0.0225	0.0687	0.0276	0.1071	9e-04
1	rs79700936	72248054	1	0.202230525110681	0.93	0.198940398764014	0.151748383923226	0.397570232602079	0.015	0.0148	0.012	0.0028	0.158	0.0038	0.0032	0.0566	8e-04	0.1153	0.1615	0.0229	0.0016	0.124	0.0172	0.0036	0.0036	0.0016	6e-04	0.0223	0.0285	0.0226	0.0688	0.0276	0.1071	7e-04
1	rs7549292	72253096	1	0.202230525110681	0.93	0.198940398764014	0.152147133270647	0.403643883507069	0.015	0.0148	0.012	0.0028	0.158	0.0038	0.0032	0.0566	8e-04	0.1153	0.1616	0.0229	0.0016	0.124	0.0172	0.0037	0.0036	0.0016	6e-04	0.0223	0.0285	0.0226	0.0688	0.0276	0.1071	7e-04
1	rs80200147	72253108	1	0.202230525110681	0.93	0.198940398764014	0.152147133270647	0.403514393819479	0.015	0.0148	0.012	0.0028	0.158	0.0038	0.0032	0.0566	8e-04	0.1153	0.1616	0.0229	0.0016	0.124	0.0172	0.0037	0.0036	0.0016	6e-04	0.0223	0.0285	0.0226	0.0688	0.0276	0.1071	7e-04
1	rs181879880	72254355	1	0.202230525110681	0.93	0.198940398764014	0.153480770434559	0.400926996813227	0.015	0.0148	0.012	0.0028	0.158	0.0038	0.0032	0.0566	8e-04	0.1153	0.1616	0.0229	0.0016	0.124	0.0172	0.0037	0.0036	0.0016	6e-04	0.0223	0.0286	0.0226	0.0688	0.0276	0.1071	6e-04
1	rs116207115	72260962	1	0.202230525110681	0.93	0.198940398764014	0.156371400426296	0.409092702419253	0.015	0.0148	0.012	0.0028	0.158	0.0038	0.0032	0.0566	7e-04	0.1153	0.1616	0.0229	0.0016	0.124	0.0172	0.0037	0.0036	0.0016	6e-04	0.0223	0.0286	0.0226	0.0688	0.0276	0.1071	6e-04
1	rs1580232	72266725	1	0.202230525110681	0.93	0.198940398764014	0.158884170122002	0.405587594281365	0.015	0.0148	0.012	0.0028	0.158	0.0038	0.0032	0.0565	7e-04	0.1154	0.1617	0.0229	0.0016	0.124	0.0172	0.0037	0.0036	0.0015	6e-04	0.0223	0.0286	0.0225	0.0688	0.0276	0.1071	6e-04
1	rs531071	72271264	1	0.202230525110681	0.93	0.198940398764014	0.162282734038884	0.389340733504436	0.015	0.0149	0.012	0.0028	0.158	0.0038	0.0032	0.0565	7e-04	0.1155	0.1619	0.0228	0.0016	0.124	0.0171	0.0037	0.0036	0.0015	5e-04	0.0224	0.0287	0.0225	0.0689	0.0276	0.107	6e-04
1	rs12141391	72274473	1	0.202230525110681	0.93	0.198940398764014	0.16691497600425	0.357786665923323	0.015	0.0148	0.012	0.0028	0.1579	0.0038	0.0032	0.0564	7e-04	0.1155	0.1619	0.0228	0.0016	0.1238	0.0171	0.0037	0.0036	0.0015	5e-04	0.0223	0.0287	0.0225	0.069	0.0275	0.107	6e-04
1	rs79164022	72274584	1	0.202230525110681	0.93	0.198940398764014	0.166985215867479	0.357160816239861	0.015	0.0148	0.012	0.0028	0.1579	0.0038	0.0032	0.0564	7e-04	0.1155	0.1619	0.0228	0.0016	0.1238	0.0171	0.0037	0.0036	0.0015	5e-04	0.0223	0.0287	0.0225	0.069	0.0275	0.107	6e-04
1	rs487563	72283412	1.01	0.178854520006857	0.93	0.198940398764014	0.128983641883601	0.33828612531729	0.0156	0.0139	0.0126	0.0032	0.1557	0.0041	0.0036	0.0569	8e-04	0.115	0.1637	0.0225	0.0019	0.1211	0.0172	0.0039	0.0043	0.0015	7e-04	0.0224	0.0294	0.0238	0.0689	0.0273	0.1056	8e-04
1	rs72678971	72283557	1.01	0.178854520006857	0.93	0.198940398764014	0.129345448042708	0.360167738665319	0.0156	0.0138	0.0126	0.0032	0.1557	0.0041	0.0036	0.0569	8e-04	0.115	0.1638	0.0225	0.0019	0.121	0.0172	0.0039	0.0043	0.0015	7e-04	0.0224	0.0295	0.0238	0.0689	0.0273	0.1055	8e-04
1	rs114706124	72284522	1.01	0.178854520006857	0.93	0.198940398764014	0.132323168756906	0.34743829781833	0.0157	0.0137	0.0129	0.0033	0.1551	0.0042	0.0037	0.0568	8e-04	0.115	0.164	0.0223	0.0019	0.1205	0.0173	0.004	0.0043	0.0015	8e-04	0.0223	0.0299	0.0241	0.0689	0.0273	0.1052	9e-04
1	rs11209850	72285555	1.01	0.178854520006857	0.93	0.198940398764014	0.130768429239794	0.306106154812326	0.0158	0.0136	0.0132	0.0034	0.1546	0.0043	0.0039	0.0568	9e-04	0.1147	0.1641	0.0223	0.0021	0.1192	0.0174	0.004	0.0044	0.0015	8e-04	0.0224	0.0304	0.0245	0.069	0.0273	0.1048	9e-04
1	rs76529862	72286293	1.01	0.178854520006857	0.93	0.198940398764014	0.135776457568323	0.299191496639808	0.0159	0.0135	0.0135	0.0035	0.1543	0.0045	0.0041	0.0568	9e-04	0.1148	0.1642	0.0223	0.0021	0.1183	0.0174	0.004	0.0044	0.0015	9e-04	0.0223	0.0307	0.0247	0.069	0.0274	0.1045	0.001
1	rs80313480	72287808	1.01	0.178854520006857	0.93	0.198940398764014	0.147860317284306	0.242871364984667	0.016	0.0133	0.0139	0.0037	0.1535	0.0046	0.0044	0.0569	9e-04	0.1147	0.1643	0.0222	0.0023	0.1174	0.0173	0.0041	0.0045	0.0015	9e-04	0.0221	0.0313	0.0251	0.0691	0.0274	0.104	0.001
1	rs76876174	72296671	1.01	0.178854520006857	0.92	0.226487429171296	0.147958425270984	0.225808014902499	0.016	0.0133	0.014	0.0037	0.1534	0.0046	0.0044	0.0568	0.001	0.1147	0.1643	0.0222	0.0023	0.1173	0.0174	0.0041	0.0045	0.0015	9e-04	0.022	0.0313	0.0252	0.0691	0.0273	0.1039	0.001
1	rs80013424	72298076	1.01	0.178854520006857	0.92	0.226487429171296	0.14940178405254	0.227987104214197	0.016	0.0133	0.014	0.0037	0.1534	0.0046	0.0044	0.0568	0.001	0.1147	0.1643	0.0221	0.0023	0.1172	0.0174	0.0041	0.0045	0.0015	9e-04	0.022	0.0313	0.0252	0.0691	0.0273	0.1039	0.001
1	rs11209853	72305762	1.01	0.178854520006857	0.92	0.226487429171296	0.155696320520657	0.243985864034284	0.016	0.0133	0.014	0.0038	0.1533	0.0047	0.0045	0.0568	0.001	0.1147	0.1644	0.0222	0.0023	0.1171	0.0173	0.0041	0.0045	0.0015	0.001	0.022	0.0314	0.0252	0.0692	0.0273	0.1039	0.001
1	rs12119732	72310372	1.01	0.178854520006857	0.92	0.226487429171296	0.164363025630071	0.251832600313911	0.016	0.0132	0.014	0.0037	0.1533	0.0046	0.0045	0.0566	0.001	0.1149	0.1647	0.0223	0.0023	0.1169	0.0173	0.004	0.0045	0.0015	0.001	0.022	0.0315	0.0253	0.0692	0.0273	0.1038	0.001
1	rs652430	72322168	1.01	0.178854520006857	0.92	0.226487429171296	0.172445499860599	0.249582643096599	0.0161	0.0132	0.0141	0.0037	0.1532	0.0046	0.0044	0.0564	0.001	0.115	0.1651	0.0225	0.0023	0.1168	0.0174	0.0038	0.0045	0.0014	0.001	0.022	0.0315	0.0254	0.0692	0.0272	0.1034	0.001
1	rs17575184	72322935	1.01	0.178854520006857	0.92	0.226487429171296	0.174420399492678	0.250144533136699	0.0161	0.0132	0.0141	0.0037	0.1532	0.0046	0.0044	0.0564	0.001	0.115	0.1651	0.0225	0.0023	0.1168	0.0174	0.0038	0.0045	0.0014	0.001	0.022	0.0315	0.0254	0.0692	0.0273	0.1034	0.001
1	rs79536016	72324472	1.01	0.178854520006857	0.92	0.226487429171296	0.174240323729217	0.248908903717352	0.0161	0.0132	0.0141	0.0037	0.1532	0.0046	0.0044	0.0564	0.001	0.115	0.1651	0.0225	0.0023	0.1168	0.0174	0.0038	0.0045	0.0014	0.001	0.022	0.0315	0.0254	0.0692	0.0273	0.1034	0.001
1	rs6683443	72329415	1.01	0.178854520006857	0.92	0.226487429171296	0.177025454090612	0.235115774492863	0.0161	0.0131	0.0141	0.0037	0.1532	0.0048	0.0044	0.0564	0.001	0.1149	0.1651	0.0226	0.0023	0.1168	0.0174	0.0038	0.0045	0.0015	0.001	0.022	0.0315	0.0254	0.0692	0.0272	0.1034	0.001
1	rs17575322	72332478	1.01	0.178854520006857	0.92	0.226487429171296	0.176698598661431	0.229954083976979	0.0161	0.0131	0.0141	0.0037	0.1532	0.0048	0.0044	0.0564	0.001	0.1149	0.1651	0.0226	0.0023	0.1168	0.0174	0.0038	0.0045	0.0015	0.001	0.022	0.0315	0.0254	0.0692	0.0272	0.1034	0.001
1	rs76258832	72376917	1.01	0.178854520006857	0.92	0.226487429171296	0.172016347393224	0.216730804214747	0.0161	0.013	0.0142	0.0037	0.1528	0.0048	0.0044	0.0564	0.0011	0.1151	0.1652	0.0226	0.0023	0.1166	0.0175	0.0038	0.0045	0.0015	0.001	0.022	0.0315	0.0257	0.069	0.0272	0.1033	0.001
1	rs34490182	72377152	1.01	0.178854520006857	0.92	0.226487429171296	0.17233815349111	0.217805015442632	0.0161	0.013	0.0142	0.0037	0.1528	0.0048	0.0044	0.0564	0.0011	0.1151	0.1652	0.0226	0.0023	0.1166	0.0175	0.0038	0.0045	0.0015	0.001	0.022	0.0315	0.0257	0.069	0.0272	0.1033	0.001
1	rs1820419	72377808	1.01	0.178854520006857	0.92	0.226487429171296	0.171516454829089	0.211279633482853	0.0161	0.013	0.0142	0.0037	0.1528	0.0048	0.0044	0.0564	0.0011	0.1151	0.1652	0.0227	0.0023	0.1166	0.0175	0.0038	0.0045	0.0015	0.001	0.022	0.0315	0.0257	0.0689	0.0272	0.1033	0.001
1	rs601452	72381596	1.01	0.178854520006857	0.92	0.226487429171296	0.174024375228539	0.242426021465358	0.0158	0.0125	0.0144	0.0038	0.1525	0.0049	0.0045	0.0571	0.0011	0.1146	0.1654	0.023	0.0024	0.116	0.0177	0.0039	0.0046	0.0015	0.0011	0.022	0.0317	0.0267	0.0678	0.0269	0.1035	0.0011
1	rs116742283	72381813	1.01	0.178854520006857	0.92	0.226487429171296	0.170483653288721	0.227441694554752	0.0158	0.0125	0.0144	0.0038	0.1525	0.005	0.0044	0.0571	0.0011	0.1145	0.1653	0.023	0.0024	0.1159	0.0177	0.0039	0.0046	0.0015	0.0011	0.0219	0.0318	0.0269	0.0677	0.0268	0.1035	0.0011
1	rs7520086	72385590	1	0.202230525110681	0.92	0.226487429171296	0.183265066078774	0.225808014902499	0.0156	0.0115	0.0146	0.0037	0.1566	0.0047	0.0043	0.0582	0.0012	0.1127	0.1654	0.0233	0.0022	0.1147	0.0177	0.0036	0.0044	0.0016	0.0011	0.0215	0.032	0.0287	0.0657	0.0266	0.1034	0.0011
1	rs55927656	72392635	1	0.202230525110681	0.92	0.226487429171296	0.184825835459474	0.238872697788585	0.0156	0.0115	0.0146	0.0037	0.1566	0.0046	0.0043	0.0582	0.0012	0.1127	0.1654	0.0233	0.0022	0.1147	0.0177	0.0036	0.0044	0.0016	0.0011	0.0215	0.032	0.0288	0.0657	0.0266	0.1034	0.0011
1	rs17516887	72395200	1	0.202230525110681	0.92	0.226487429171296	0.187031206622126	0.254654001453538	0.0156	0.0115	0.0144	0.0037	0.1567	0.0047	0.0043	0.0583	0.0012	0.1127	0.1655	0.0233	0.0022	0.1147	0.0177	0.0036	0.0044	0.0016	0.0011	0.0215	0.032	0.0287	0.0657	0.0265	0.1034	0.0011
1	rs76765288	72396422	1	0.202230525110681	0.92	0.226487429171296	0.189780683433852	0.256804879998099	0.0156	0.0115	0.0145	0.0037	0.1568	0.0047	0.0043	0.0583	0.0012	0.1127	0.1655	0.0233	0.0022	0.1147	0.0178	0.0036	0.0044	0.0016	0.0011	0.0214	0.032	0.0287	0.0657	0.0265	0.1034	0.0011
1	rs115621279	72416547	1	0.202230525110681	0.92	0.226487429171296	0.19581036740933	0.253185634953753	0.0156	0.0114	0.0144	0.0037	0.157	0.0047	0.0042	0.0582	0.0012	0.1128	0.1656	0.0232	0.0022	0.1146	0.0178	0.0036	0.0044	0.0016	0.0011	0.0214	0.032	0.0288	0.0657	0.0265	0.1033	0.0011
1	rs2801333	72418927	1	0.202230525110681	0.92	0.226487429171296	0.197121978784092	0.259529890680576	0.0156	0.0114	0.0144	0.0037	0.1571	0.0047	0.0042	0.0582	0.0012	0.1127	0.1656	0.0232	0.0022	0.1146	0.0178	0.0036	0.0044	0.0016	0.0011	0.0214	0.032	0.0288	0.0657	0.0265	0.1033	0.0011
1	rs1365208	72433346	1	0.202230525110681	0.92	0.226487429171296	0.191297000820065	0.254654001453538	0.0155	0.0114	0.0143	0.0037	0.1573	0.0046	0.0042	0.0583	0.0012	0.1128	0.1659	0.0232	0.0022	0.1146	0.0178	0.0035	0.0044	0.0016	0.0011	0.0215	0.0319	0.0288	0.0656	0.0264	0.1033	0.0011
1	rs2801325	72464738	1	0.202230525110681	0.92	0.226487429171296	0.203991208079459	0.293505109976614	0.0155	0.0112	0.0141	0.0036	0.1579	0.0045	0.0041	0.0586	0.0012	0.1132	0.1663	0.0232	0.0021	0.114	0.0179	0.0035	0.0043	0.0015	0.001	0.0216	0.032	0.029	0.0654	0.0263	0.1032	0.0011
1	rs3102924	72482061	1	0.202230525110681	0.92	0.226487429171296	0.198128340783537	0.282932830997095	0.0155	0.0112	0.0141	0.0036	0.1581	0.0045	0.004	0.0588	0.0012	0.1132	0.1662	0.0231	0.0021	0.1142	0.0179	0.0035	0.0043	0.0015	0.001	0.0215	0.032	0.0291	0.0654	0.0262	0.1033	0.0011
1	rs116544454	72488455	1	0.202230525110681	0.92	0.226487429171296	0.193584424359606	0.287147570753528	0.0155	0.0112	0.0141	0.0036	0.1581	0.0045	0.004	0.0588	0.0012	0.1131	0.1662	0.023	0.0021	0.1141	0.0179	0.0035	0.0043	0.0015	0.001	0.0216	0.0319	0.0291	0.0654	0.0262	0.1033	0.0011
1	rs78063562	72492243	1	0.202230525110681	0.92	0.226487429171296	0.192858392656059	0.278620938602695	0.0155	0.0112	0.0141	0.0036	0.1581	0.0045	0.004	0.0588	0.0012	0.1131	0.1663	0.023	0.0021	0.1141	0.0179	0.0035	0.0043	0.0015	0.001	0.0216	0.0319	0.0291	0.0655	0.0262	0.1033	0.0011
1	rs12403024	72495217	1	0.202230525110681	0.92	0.226487429171296	0.193240320412106	0.279784311626839	0.0155	0.0112	0.0141	0.0036	0.1581	0.0045	0.004	0.0588	0.0012	0.1131	0.1663	0.023	0.0021	0.1141	0.0179	0.0035	0.0043	0.0015	0.001	0.0217	0.0319	0.0292	0.0655	0.0262	0.1033	0.0011
1	rs3128552	72495577	1	0.202230525110681	0.92	0.226487429171296	0.193354982889712	0.280483049118444	0.0155	0.0112	0.0141	0.0036	0.1581	0.0045	0.004	0.0588	0.0012	0.113	0.1663	0.023	0.0021	0.1141	0.0179	0.0035	0.0043	0.0015	0.0011	0.0217	0.0319	0.0292	0.0655	0.0262	0.1033	0.0011
1	rs77304475	72503260	1	0.202230525110681	0.92	0.226487429171296	0.185795842068776	0.257145012194247	0.0154	0.0112	0.0141	0.0035	0.1581	0.0045	0.004	0.0588	0.0012	0.113	0.1663	0.023	0.0021	0.1141	0.0179	0.0035	0.0043	0.0015	0.001	0.0217	0.0319	0.0292	0.0655	0.0261	0.1033	0.0011
1	rs1486087	72509490	1	0.202230525110681	0.92	0.226487429171296	0.145906273181503	0.356160107168408	0.015	0.0108	0.0139	0.0033	0.161	0.0042	0.0039	0.0601	0.0011	0.1123	0.1665	0.0229	0.002	0.1133	0.0174	0.0034	0.004	0.0022	9e-04	0.0224	0.032	0.0286	0.0657	0.025	0.1034	0.0011
1	rs1486086	72510517	1	0.202230525110681	0.92	0.226487429171296	0.135745387551594	0.478003578506947	0.0142	0.0103	0.0138	0.0029	0.165	0.0036	0.0035	0.0614	9e-04	0.1127	0.1664	0.0224	0.0018	0.1122	0.0177	0.0031	0.0036	0.0022	8e-04	0.0232	0.0319	0.0284	0.0652	0.0241	0.1039	0.001
1	rs78657031	72515524	1	0.202230525110681	0.92	0.226487429171296	0.150952742683257	0.503781602774668	0.0136	0.01	0.0138	0.0027	0.1685	0.0031	0.0033	0.0621	8e-04	0.1129	0.1666	0.0221	0.0018	0.1112	0.0176	0.0029	0.0033	0.0022	7e-04	0.0235	0.032	0.0281	0.065	0.0237	0.104	0.001
1	rs80207537	72523179	1	0.202230525110681	0.92	0.226487429171296	0.150522804257598	0.50570478752156	0.0136	0.01	0.0138	0.0027	0.1686	0.0031	0.0033	0.0621	8e-04	0.1129	0.1666	0.0221	0.0018	0.1113	0.0176	0.0029	0.0033	0.0022	7e-04	0.0235	0.032	0.0281	0.065	0.0237	0.1039	0.001
1	rs80299043	72526247	1	0.202230525110681	0.92	0.226487429171296	0.150291599840784	0.51521037583854	0.0136	0.01	0.0138	0.0027	0.1687	0.0031	0.0033	0.0621	8e-04	0.1129	0.1665	0.0221	0.0018	0.1113	0.0176	0.0029	0.0033	0.0022	7e-04	0.0235	0.032	0.0281	0.0649	0.0237	0.1038	0.001
1	rs114344986	72526628	1	0.202230525110681	0.92	0.226487429171296	0.149138736535534	0.513829984744972	0.0136	0.01	0.0138	0.0027	0.1686	0.0031	0.0033	0.0621	8e-04	0.1129	0.1665	0.0221	0.0018	0.1114	0.0176	0.0029	0.0033	0.0022	7e-04	0.0236	0.032	0.0281	0.0649	0.0237	0.1038	0.001
1	rs1486082	72528539	1	0.202230525110681	0.92	0.226487429171296	0.14890879552885	0.512726345200996	0.0136	0.01	0.0138	0.0027	0.1686	0.0031	0.0033	0.0621	8e-04	0.1129	0.1665	0.0221	0.0018	0.1114	0.0176	0.0029	0.0033	0.0022	7e-04	0.0235	0.032	0.0281	0.0649	0.0237	0.1037	0.001
1	rs12132077	72533819	1	0.202230525110681	0.92	0.226487429171296	0.152546501859827	0.525315366354696	0.0136	0.01	0.0138	0.0027	0.1687	0.0031	0.0032	0.0622	8e-04	0.113	0.1666	0.0221	0.0018	0.1114	0.0175	0.0029	0.0032	0.0022	7e-04	0.0235	0.032	0.0281	0.0649	0.0237	0.1038	0.001
1	rs116710253	72550398	1	0.202230525110681	0.92	0.226487429171296	0.157556933774328	0.537561667490423	0.0135	0.01	0.0138	0.0026	0.1689	0.0029	0.0032	0.0622	8e-04	0.1131	0.1666	0.0222	0.0019	0.1115	0.0175	0.0029	0.0032	0.0022	7e-04	0.0235	0.032	0.0281	0.0648	0.0237	0.1038	0.001
1	rs2821260	72554093	1	0.202230525110681	0.92	0.226487429171296	0.159635757487602	0.556202062872959	0.0135	0.01	0.0138	0.0026	0.1689	0.0029	0.0032	0.0622	8e-04	0.1131	0.1667	0.0222	0.0019	0.1115	0.0174	0.0029	0.0032	0.0022	7e-04	0.0235	0.032	0.0281	0.0648	0.0238	0.1038	0.001
1	rs78191526	72554840	1	0.202230525110681	0.92	0.226487429171296	0.159772633728271	0.554232561640227	0.0135	0.01	0.0138	0.0026	0.1691	0.0028	0.0032	0.0622	7e-04	0.1131	0.1668	0.0222	0.0018	0.1115	0.0174	0.0029	0.0031	0.0022	7e-04	0.0236	0.032	0.0281	0.0648	0.0237	0.1038	0.001
1	rs2821257	72555807	0.99	0.227721472602965	0.92	0.226487429171296	0.162939814144495	0.587372771059601	0.0135	0.0099	0.0137	0.0025	0.1694	0.0027	0.0032	0.0623	7e-04	0.113	0.1669	0.0222	0.0019	0.1115	0.0174	0.0028	0.0031	0.0022	7e-04	0.0237	0.032	0.0281	0.0647	0.0237	0.1038	0.001
1	rs10493493	72569309	0.99	0.227721472602965	0.92	0.226487429171296	0.175647776035857	0.628494060272128	0.0132	0.0097	0.0137	0.0024	0.1722	0.0025	0.003	0.0626	6e-04	0.1117	0.168	0.022	0.002	0.1108	0.0174	0.0025	0.003	0.0021	6e-04	0.0247	0.0318	0.028	0.0644	0.0234	0.1037	0.001
1	rs113385727	72572991	0.99	0.227721472602965	0.92	0.226487429171296	0.176372092844876	0.643753768965199	0.0132	0.0097	0.0137	0.0023	0.1722	0.0025	0.003	0.0626	6e-04	0.1117	0.168	0.022	0.002	0.1108	0.0174	0.0025	0.003	0.0021	6e-04	0.0247	0.0318	0.028	0.0644	0.0234	0.1037	0.001
1	rs12026323	72579734	0.99	0.227721472602965	0.92	0.226487429171296	0.17983617548373	0.685445288754673	0.0131	0.0097	0.0137	0.0023	0.1724	0.0025	0.003	0.0627	6e-04	0.1116	0.168	0.022	0.002	0.1108	0.0174	0.0025	0.003	0.0021	5e-04	0.0247	0.0319	0.028	0.0643	0.0234	0.1037	9e-04
1	rs76828664	72581409	0.99	0.227721472602965	0.92	0.226487429171296	0.180239796330922	0.69462557120094	0.0131	0.0097	0.0136	0.0023	0.1724	0.0025	0.0029	0.0627	6e-04	0.1116	0.1681	0.022	0.002	0.1108	0.0173	0.0024	0.003	0.0021	5e-04	0.0247	0.0319	0.028	0.0643	0.0234	0.1037	9e-04
1	rs61765575	72583521	0.99	0.227721472602965	0.92	0.226487429171296	0.181122236654324	0.698335068600394	0.0131	0.0096	0.0136	0.0023	0.1725	0.0025	0.0029	0.0627	6e-04	0.1116	0.1681	0.022	0.002	0.1107	0.0173	0.0024	0.003	0.0021	6e-04	0.0248	0.0319	0.0281	0.0643	0.0234	0.1037	9e-04
1	rs17588812	72588669	0.99	0.227721472602965	0.92	0.226487429171296	0.184081662246558	0.724873509272312	0.013	0.0096	0.0136	0.0023	0.1728	0.0025	0.0029	0.0628	6e-04	0.1116	0.1682	0.022	0.002	0.1107	0.0173	0.0024	0.0029	0.0021	6e-04	0.0248	0.0319	0.0281	0.0643	0.0234	0.1036	9e-04
1	rs116766293	72591856	0.99	0.227721472602965	0.91	0.256642068151906	0.184527958968032	0.731917351072547	0.013	0.0096	0.0136	0.0023	0.1728	0.0025	0.0029	0.0628	6e-04	0.1116	0.1682	0.022	0.002	0.1107	0.0173	0.0024	0.0029	0.0021	6e-04	0.0249	0.0319	0.0281	0.0643	0.0234	0.1036	9e-04
1	rs115554598	72594798	0.99	0.227721472602965	0.91	0.256642068151906	0.184937610370722	0.745899167419695	0.013	0.0096	0.0136	0.0023	0.1728	0.0025	0.0029	0.0628	6e-04	0.1116	0.1682	0.022	0.002	0.1106	0.0173	0.0024	0.0029	0.0021	6e-04	0.0249	0.0319	0.0281	0.0643	0.0234	0.1036	9e-04
1	rs2630408	72596508	0.99	0.227721472602965	0.91	0.256642068151906	0.183339215757597	0.740028754976758	0.013	0.0096	0.0136	0.0023	0.1728	0.0025	0.0029	0.0628	6e-04	0.1116	0.1682	0.022	0.002	0.1106	0.0173	0.0024	0.0029	0.0021	6e-04	0.0249	0.0319	0.0281	0.0643	0.0233	0.1035	9e-04
1	rs80106349	72608658	0.99	0.227721472602965	0.91	0.256642068151906	0.182746501811378	0.74409180473269	0.013	0.0096	0.0136	0.0023	0.1729	0.0024	0.0029	0.0628	6e-04	0.1116	0.1683	0.022	0.002	0.1106	0.0173	0.0024	0.0029	0.0021	6e-04	0.0249	0.0319	0.0281	0.0642	0.0233	0.1035	9e-04
1	rs79103491	72615624	0.98	0.255415240389183	0.91	0.256642068151906	0.188271271954255	0.776009326743441	0.0127	0.0096	0.0135	0.0023	0.173	0.0024	0.0029	0.0629	6e-04	0.1115	0.1683	0.022	0.0021	0.1105	0.0175	0.0024	0.0029	0.0021	6e-04	0.025	0.0319	0.0281	0.064	0.0234	0.1036	9e-04
1	rs12755450	72628347	0.98	0.255415240389183	0.91	0.256642068151906	0.1961956177304	0.822031705462646	0.0124	0.0095	0.0135	0.0023	0.1732	0.0025	0.0029	0.0629	6e-04	0.1115	0.1684	0.0221	0.0022	0.1103	0.0174	0.0024	0.0029	0.002	6e-04	0.0252	0.032	0.0281	0.0639	0.0234	0.1036	9e-04
1	rs12134600	72635996	0.98	0.255415240389183	0.91	0.256642068151906	0.195887382957044	0.838062093761013	0.0124	0.0095	0.0135	0.0023	0.1733	0.0024	0.0029	0.0629	6e-04	0.1116	0.1684	0.0221	0.0022	0.1103	0.0174	0.0024	0.0029	0.002	6e-04	0.0252	0.032	0.0281	0.0639	0.0234	0.1037	9e-04
1	rs116255288	72636440	0.98	0.255415240389183	0.91	0.256642068151906	0.197276613890778	0.841770569934195	0.0124	0.0095	0.0135	0.0023	0.1733	0.0024	0.0029	0.0629	6e-04	0.1116	0.1685	0.0221	0.0022	0.1103	0.0174	0.0024	0.0029	0.002	6e-04	0.0253	0.032	0.0281	0.0639	0.0234	0.1037	9e-04
1	rs12117225	72640353	0.98	0.255415240389183	0.91	0.256642068151906	0.197818380333989	0.846720492939582	0.0124	0.0095	0.0135	0.0023	0.1733	0.0024	0.0029	0.0629	6e-04	0.1116	0.1685	0.022	0.0022	0.1103	0.0174	0.0024	0.0029	0.002	6e-04	0.0253	0.032	0.0281	0.0639	0.0234	0.1037	9e-04
1	rs1342862	72657058	0.98	0.255415240389183	0.91	0.256642068151906	0.197044687115604	0.834665658080697	0.0124	0.0095	0.0135	0.0023	0.1733	0.0025	0.0029	0.0629	6e-04	0.1116	0.1685	0.022	0.0022	0.1103	0.0174	0.0024	0.0029	0.002	6e-04	0.0253	0.032	0.0281	0.0639	0.0234	0.1037	9e-04
1	rs115161247	72660143	0.98	0.255415240389183	0.91	0.256642068151906	0.196234166492383	0.831580490287931	0.0124	0.0095	0.0135	0.0023	0.1733	0.0025	0.0029	0.0629	6e-04	0.1116	0.1685	0.022	0.0022	0.1103	0.0174	0.0024	0.0029	0.002	6e-04	0.0253	0.032	0.0281	0.0639	0.0234	0.1037	9e-04
1	rs112593979	72663293	0.98	0.255415240389183	0.91	0.256642068151906	0.194810735845947	0.804075771352214	0.0124	0.0095	0.0135	0.0023	0.1733	0.0025	0.0029	0.0629	6e-04	0.1116	0.1685	0.022	0.0022	0.1103	0.0174	0.0024	0.0029	0.002	6e-04	0.0253	0.032	0.0281	0.0639	0.0234	0.1037	9e-04
1	rs1194286	72688503	0.98	0.255415240389183	0.91	0.256642068151906	0.192820223615556	0.829884666639528	0.0123	0.0094	0.0134	0.0023	0.1733	0.0025	0.0029	0.0629	6e-04	0.1116	0.1686	0.0219	0.0022	0.1102	0.0174	0.0024	0.0028	0.002	6e-04	0.0253	0.0319	0.0281	0.0642	0.0233	0.1037	9e-04
1	rs78545514	72705673	0.98	0.255415240389183	0.91	0.256642068151906	0.190462171679174	0.825571298656063	0.0123	0.0094	0.0135	0.0023	0.1735	0.0025	0.0029	0.0629	6e-04	0.1116	0.1686	0.0219	0.0022	0.1101	0.0174	0.0024	0.0028	0.0019	6e-04	0.0253	0.032	0.028	0.0642	0.0232	0.1036	9e-04
1	rs1620977	72729142	0.97	0.285396128624663	0.91	0.256642068151906	0.215885772820807	0.971697779216066	0.0121	0.0088	0.0137	0.0023	0.1766	0.0024	0.0027	0.0623	5e-04	0.1121	0.1693	0.0215	0.0023	0.1079	0.0173	0.0025	0.0026	0.0011	7e-04	0.0265	0.0326	0.0277	0.0657	0.0222	0.1025	9e-04
1	rs34305371	72733610	0.97	0.285396128624663	0.91	0.256642068151906	0.21670040376412	0.980935904453313	0.0121	0.0088	0.0137	0.0023	0.1767	0.0024	0.0027	0.0623	5e-04	0.112	0.1693	0.0215	0.0023	0.1079	0.0173	0.0025	0.0026	0.0011	7e-04	0.0266	0.0326	0.0277	0.0657	0.0222	0.1025	9e-04
1	rs11584542	72741382	0.97	0.285396128624663	0.91	0.256642068151906	0.216252143740311	1.00490582912198	0.0121	0.0088	0.0137	0.0023	0.1767	0.0024	0.0027	0.0623	5e-04	0.112	0.1693	0.0215	0.0023	0.1079	0.0173	0.0025	0.0026	0.0011	7e-04	0.0266	0.0326	0.0277	0.0657	0.0222	0.1025	9e-04
1	rs77709389	72746633	0.97	0.285396128624663	0.9	0.289513196358555	0.208033367414901	0.930025150355071	0.0121	0.0088	0.0137	0.0023	0.177	0.0024	0.0027	0.0622	5e-04	0.112	0.1692	0.0215	0.0023	0.1077	0.0173	0.0025	0.0026	0.0012	7e-04	0.0266	0.0325	0.0278	0.0658	0.0221	0.1024	9e-04
1	rs3101336	72751185	0.97	0.285396128624663	0.9	0.289513196358555	0.210432050478868	0.955175867944917	0.0121	0.0087	0.0137	0.0023	0.1772	0.0024	0.0027	0.0622	6e-04	0.1119	0.1693	0.0215	0.0023	0.1076	0.0173	0.0025	0.0026	0.0012	7e-04	0.0267	0.0324	0.0279	0.0658	0.0221	0.1023	9e-04
1	rs2815757	72764289	0.97	0.285396128624663	0.9	0.289513196358555	0.211798187602567	0.974881413662961	0.0121	0.0088	0.0137	0.0023	0.1772	0.0024	0.0027	0.0621	6e-04	0.1117	0.1693	0.0215	0.0023	0.1076	0.0173	0.0025	0.0026	0.0012	7e-04	0.0267	0.0324	0.028	0.0659	0.0221	0.1023	9e-04
1	rs78778221	72764809	0.97	0.285396128624663	0.9	0.289513196358555	0.211436078559539	0.973130163125212	0.0121	0.0088	0.0137	0.0023	0.1772	0.0024	0.0027	0.0621	6e-04	0.1118	0.1693	0.0215	0.0023	0.1076	0.0173	0.0025	0.0026	0.0012	7e-04	0.0267	0.0324	0.028	0.0659	0.0221	0.1023	9e-04
1	rs2568958	72765116	0.97	0.285396128624663	0.9	0.289513196358555	0.210472159917466	0.972970989012816	0.0121	0.0088	0.0137	0.0023	0.1772	0.0024	0.0027	0.0621	6e-04	0.1118	0.1692	0.0215	0.0023	0.1076	0.0173	0.0025	0.0026	0.0012	7e-04	0.0267	0.0324	0.028	0.0659	0.0221	0.1023	9e-04
1	rs78533371	72765741	0.97	0.285396128624663	0.9	0.289513196358555	0.210231567895632	0.969947647864206	0.0121	0.0088	0.0137	0.0023	0.1772	0.0024	0.0027	0.0621	6e-04	0.1118	0.1692	0.0215	0.0023	0.1076	0.0173	0.0025	0.0026	0.0013	7e-04	0.0267	0.0324	0.028	0.0659	0.0221	0.1023	9e-04
1	rs11209948	72811904	0.97	0.285396128624663	0.9	0.289513196358555	0.208073218371334	0.931760840942596	0.0122	0.0087	0.0137	0.0023	0.1772	0.0023	0.0027	0.0621	6e-04	0.1117	0.1691	0.0214	0.0023	0.1075	0.0173	0.0025	0.0026	0.0017	7e-04	0.0267	0.0324	0.0279	0.0659	0.022	0.1023	0.001
1	rs2815753	72812324	0.97	0.285396128624663	0.9	0.289513196358555	0.208990979540589	0.93555003505638	0.0122	0.0087	0.0137	0.0023	0.1772	0.0023	0.0027	0.0621	6e-04	0.1117	0.1691	0.0214	0.0023	0.1075	0.0173	0.0025	0.0026	0.0017	7e-04	0.0267	0.0324	0.0279	0.0659	0.022	0.1023	0.001
1	rs2815752	72812440	0.97	0.285396128624663	0.9	0.289513196358555	0.21163720718523	0.933181430309386	0.0122	0.0087	0.0137	0.0023	0.1771	0.0023	0.0027	0.0621	6e-04	0.1116	0.1691	0.0214	0.0023	0.1075	0.0173	0.0025	0.0026	0.0018	6e-04	0.0267	0.0324	0.028	0.0659	0.022	0.1024	0.001
1	rs116155482	72821310	0.97	0.285396128624663	0.9	0.289513196358555	0.206800125046448	0.969152337577175	0.0122	0.0086	0.0138	0.0023	0.1772	0.0023	0.0027	0.062	6e-04	0.1118	0.169	0.0215	0.0023	0.1076	0.0173	0.0025	0.0025	0.0017	6e-04	0.0268	0.0323	0.028	0.0659	0.022	0.1026	0.001
1	rs990871	72823713	0.97	0.285396128624663	0.9	0.289513196358555	0.206879564101363	0.979023171416844	0.0122	0.0086	0.0138	0.0023	0.1771	0.0023	0.0027	0.062	6e-04	0.1118	0.1691	0.0214	0.0023	0.1076	0.0173	0.0025	0.0025	0.0017	6e-04	0.0268	0.0323	0.0279	0.0659	0.022	0.1026	0.001
1	rs76611872	72827037	0.97	0.285396128624663	0.9	0.289513196358555	0.204582830843698	0.961523868896975	0.0123	0.0086	0.0138	0.0023	0.1772	0.0023	0.0027	0.0619	6e-04	0.1118	0.1691	0.0214	0.0023	0.1076	0.0173	0.0024	0.0025	0.0017	6e-04	0.0269	0.0323	0.0279	0.0659	0.022	0.1026	0.001
1	rs78093366	72835838	0.97	0.285396128624663	0.9	0.289513196358555	0.212523452116303	1.01934102600311	0.0124	0.0084	0.0138	0.0022	0.1779	0.0022	0.0026	0.0618	6e-04	0.1119	0.169	0.0212	0.0023	0.1074	0.0172	0.0024	0.0025	0.0018	6e-04	0.0272	0.0324	0.0278	0.0661	0.0219	0.1023	0.001
1	rs72684612	72837777	0.97	0.285396128624663	0.9	0.289513196358555	0.21264446517458	1.02303633223596	0.0124	0.0084	0.0138	0.0022	0.1779	0.0022	0.0026	0.0618	6e-04	0.1119	0.169	0.0212	0.0023	0.1074	0.0172	0.0024	0.0025	0.0018	6e-04	0.0272	0.0324	0.0278	0.0661	0.0219	0.1023	0.001
1	rs114840868	72862279	0.97	0.285396128624663	0.9	0.289513196358555	0.222368252509815	1.01548778335529	0.0125	0.0081	0.0138	0.0022	0.1789	0.0022	0.0025	0.0616	7e-04	0.1121	0.1689	0.0209	0.0022	0.1071	0.017	0.0024	0.0023	0.0019	6e-04	0.0278	0.0324	0.0277	0.0661	0.0217	0.1021	0.0011
1	rs290702	72876346	0.97	0.285396128624663	0.9	0.289513196358555	0.226150537096392	1.03510390509753	0.0125	0.0081	0.0138	0.0022	0.1789	0.0021	0.0025	0.0616	7e-04	0.1121	0.1689	0.0208	0.0022	0.1071	0.017	0.0024	0.0023	0.0019	6e-04	0.0278	0.0324	0.0277	0.0662	0.0217	0.1021	0.0011
1	rs72684636	72878664	0.97	0.285396128624663	0.9	0.289513196358555	0.225900060217196	1.03333231100526	0.0125	0.0081	0.0138	0.0022	0.179	0.0021	0.0025	0.0616	7e-04	0.1121	0.1689	0.0208	0.0022	0.1071	0.017	0.0024	0.0023	0.0019	6e-04	0.0278	0.0324	0.0277	0.0662	0.0217	0.1021	0.0011
1	rs113837642	72899299	0.97	0.285396128624663	0.9	0.289513196358555	0.230221361801369	1.00987349033331	0.0126	0.0081	0.0138	0.0022	0.179	0.0021	0.0025	0.0616	7e-04	0.1121	0.1689	0.0208	0.0022	0.1069	0.017	0.0024	0.0023	0.0019	7e-04	0.0279	0.0324	0.0277	0.0662	0.0218	0.1022	0.0011
1	rs114086144	72901383	0.97	0.285396128624663	0.9	0.289513196358555	0.230432292615237	1.00714870588574	0.0126	0.0081	0.0138	0.0022	0.179	0.0021	0.0025	0.0615	7e-04	0.1121	0.1689	0.0208	0.0022	0.1069	0.017	0.0024	0.0023	0.0019	7e-04	0.0279	0.0324	0.0277	0.0662	0.0218	0.1022	0.0011
1	rs6698502	72925024	0.96	0.3177447436144	0.9	0.289513196358555	0.231996514120622	0.976633278106863	0.0128	0.008	0.0138	0.0021	0.1791	0.0021	0.0025	0.0615	7e-04	0.1121	0.1689	0.0208	0.0022	0.1066	0.017	0.0024	0.0023	0.0019	7e-04	0.0279	0.0323	0.0276	0.0663	0.0219	0.1023	0.0011
1	rs1822980	72936801	0.96	0.3177447436144	0.9	0.289513196358555	0.236082410729386	0.98955216369835	0.0128	0.008	0.0135	0.0022	0.1792	0.0021	0.0025	0.0615	7e-04	0.1121	0.1689	0.0208	0.0022	0.1066	0.017	0.0024	0.0023	0.0019	7e-04	0.028	0.0323	0.0277	0.0663	0.0219	0.1024	0.0011
1	rs61771792	72940536	0.96	0.3177447436144	0.9	0.289513196358555	0.23497191288554	0.948044284106389	0.0129	0.008	0.0135	0.0022	0.1792	0.0021	0.0025	0.0615	7e-04	0.1121	0.1689	0.0208	0.0022	0.1065	0.017	0.0024	0.0023	0.0019	7e-04	0.028	0.0323	0.0277	0.0663	0.0219	0.1024	0.0011
1	rs78506678	72949727	0.96	0.3177447436144	0.9	0.289513196358555	0.234034523834752	1.00634756807558	0.013	0.008	0.0135	0.0022	0.1792	0.0021	0.0025	0.0614	7e-04	0.1122	0.1688	0.0208	0.0022	0.1064	0.0171	0.0024	0.0023	0.0019	7e-04	0.028	0.0323	0.0276	0.0664	0.0219	0.1024	0.0011
1	rs812462	72956037	0.96	0.3177447436144	0.89	0.325204496311925	0.230938964204472	0.958983676891182	0.0132	0.0079	0.0135	0.0022	0.1793	0.0021	0.0025	0.0612	7e-04	0.1123	0.1687	0.0208	0.0022	0.1061	0.0173	0.0024	0.0023	0.0019	8e-04	0.028	0.0322	0.0276	0.0664	0.022	0.1023	0.0011
1	rs61771799	72959039	0.96	0.3177447436144	0.89	0.325204496311925	0.218949512630447	0.925452333884122	0.0139	0.0077	0.0135	0.0022	0.1792	0.0021	0.0024	0.0608	7e-04	0.1128	0.1684	0.0208	0.0021	0.1052	0.0173	0.0025	0.0022	0.0019	8e-04	0.0284	0.0319	0.0277	0.0669	0.0221	0.1024	0.0011
1	rs7551627	72960531	0.96	0.3177447436144	0.89	0.325204496311925	0.217925577205196	0.870314111246862	0.0147	0.0072	0.0135	0.0022	0.1789	0.002	0.0022	0.0606	8e-04	0.1141	0.1683	0.0206	0.0021	0.1036	0.0174	0.0025	0.0021	0.0019	8e-04	0.029	0.0314	0.0277	0.0677	0.0221	0.1024	0.0011
1	rs75638902	72963345	0.96	0.3177447436144	0.89	0.325204496311925	0.23681007162089	0.848887976469038	0.0149	0.0071	0.0139	0.0021	0.1787	0.0019	0.0021	0.0606	8e-04	0.1143	0.1684	0.0205	0.0021	0.1027	0.0173	0.0024	0.002	0.0019	8e-04	0.0294	0.0315	0.0277	0.068	0.0223	0.1024	0.0011
1	rs782222	72966262	0.96	0.3177447436144	0.89	0.325204496311925	0.245114258114349	0.856017771737236	0.015	0.0071	0.014	0.0021	0.1787	0.0018	0.002	0.0605	8e-04	0.1144	0.1684	0.0205	0.002	0.1025	0.0173	0.0024	0.002	0.0019	8e-04	0.0296	0.0315	0.0277	0.0681	0.0223	0.1024	0.0011
1	rs55770461	72975584	0.96	0.3177447436144	0.89	0.325204496311925	0.24963407231474	0.87732453239191	0.015	0.0071	0.0141	0.0021	0.1787	0.0018	0.002	0.0605	8e-04	0.1144	0.1684	0.0205	0.002	0.1024	0.0173	0.0024	0.0019	0.0019	8e-04	0.0297	0.0315	0.0277	0.0682	0.0224	0.1024	0.001
1	rs982910	72980953	0.96	0.3177447436144	0.89	0.325204496311925	0.250296077246426	0.861295521476082	0.015	0.0071	0.0141	0.0021	0.1786	0.0018	0.002	0.0605	8e-04	0.1144	0.1684	0.0205	0.002	0.1024	0.0173	0.0024	0.0019	0.0019	8e-04	0.0297	0.0315	0.0276	0.0682	0.0224	0.1024	0.001
1	rs61771829	72980989	0.96	0.3177447436144	0.89	0.325204496311925	0.250031160019604	0.860984880589317	0.015	0.0071	0.0141	0.0021	0.1786	0.0018	0.002	0.0605	8e-04	0.1144	0.1684	0.0205	0.002	0.1024	0.0173	0.0024	0.0019	0.0019	8e-04	0.0297	0.0315	0.0276	0.0683	0.0224	0.1023	0.001
1	rs1664387	72992761	0.95	0.352537935866182	0.89	0.325204496311925	0.266289099207912	0.830501246002097	0.015	0.0071	0.0144	0.002	0.1787	0.0017	0.0019	0.0604	8e-04	0.1145	0.1687	0.0204	0.002	0.1022	0.0173	0.0023	0.0018	0.0019	8e-04	0.0299	0.0316	0.0276	0.0685	0.0225	0.1019	0.001
1	rs12750136	73002288	0.95	0.352537935866182	0.89	0.325204496311925	0.261154220131208	0.85648318620293	0.0154	0.0071	0.0145	0.002	0.1789	0.0017	0.0018	0.0604	7e-04	0.1146	0.1686	0.0203	0.002	0.1022	0.0172	0.0024	0.0018	0.0019	8e-04	0.03	0.0316	0.0275	0.0686	0.0223	0.1017	0.001
1	rs782263	73008167	0.95	0.352537935866182	0.89	0.325204496311925	0.262376202459491	0.84146140013818	0.0155	0.0071	0.0146	0.002	0.1789	0.0017	0.0018	0.0604	7e-04	0.1146	0.1686	0.0202	0.0019	0.1021	0.0172	0.0024	0.0018	0.0019	8e-04	0.0301	0.0317	0.0275	0.0686	0.0222	0.1017	0.001
1	rs80053326	73008966	0.95	0.352537935866182	0.89	0.325204496311925	0.261877983521308	0.84068857903978	0.0156	0.0071	0.0146	0.002	0.1789	0.0017	0.0018	0.0604	7e-04	0.1146	0.1686	0.0202	0.0019	0.102	0.0171	0.0024	0.0018	0.0019	8e-04	0.0301	0.0317	0.0275	0.0686	0.0222	0.1017	0.001
1	rs79852272	73009445	0.95	0.352537935866182	0.89	0.325204496311925	0.261923254887556	0.831888899614679	0.0156	0.0071	0.0146	0.002	0.1789	0.0017	0.0018	0.0605	7e-04	0.1146	0.1686	0.0202	0.0019	0.102	0.0171	0.0024	0.0018	0.0018	8e-04	0.0301	0.0317	0.0275	0.0686	0.0222	0.1017	0.001
1	rs12063425	73026284	0.95	0.352537935866182	0.89	0.325204496311925	0.266380470702752	0.863936899875546	0.0156	0.0071	0.0147	0.002	0.1791	0.0017	0.0018	0.0605	7e-04	0.1147	0.1688	0.0202	0.0019	0.1019	0.017	0.0024	0.0018	0.0017	8e-04	0.0303	0.0317	0.0275	0.0686	0.0222	0.1016	9e-04
1	rs77268595	73034947	0.95	0.352537935866182	0.89	0.325204496311925	0.275556784526221	0.922773810869449	0.0157	0.007	0.0147	0.002	0.1792	0.0017	0.0018	0.0605	7e-04	0.1147	0.169	0.0202	0.0018	0.1018	0.017	0.0024	0.0018	0.0016	8e-04	0.0304	0.0316	0.0275	0.0685	0.0221	0.1015	8e-04
1	rs17603673	73034948	0.95	0.352537935866182	0.89	0.325204496311925	0.278824520779524	0.925925175292134	0.0157	0.007	0.0147	0.002	0.1792	0.0017	0.0018	0.0605	7e-04	0.1147	0.169	0.0202	0.0018	0.1018	0.017	0.0024	0.0018	0.0016	8e-04	0.0304	0.0316	0.0275	0.0686	0.0221	0.1015	8e-04
1	rs6424479	73048685	0.95	0.352537935866182	0.89	0.325204496311925	0.276115495233883	0.909090489893105	0.0157	0.007	0.0147	0.002	0.1792	0.0017	0.0018	0.0605	6e-04	0.1148	0.169	0.0202	0.0018	0.102	0.0168	0.0024	0.0018	0.0016	8e-04	0.0304	0.0316	0.0275	0.0686	0.0221	0.1015	7e-04
1	rs116466854	73069225	0.94	0.389848785336034	0.89	0.325204496311925	0.271016810350607	0.922301291432257	0.0169	0.007	0.0157	0.0021	0.1815	0.0018	0.0017	0.0597	5e-04	0.116	0.168	0.0204	0.0016	0.1001	0.0163	0.0028	0.0018	0.0018	7e-04	0.0315	0.0299	0.0276	0.068	0.0217	0.1011	6e-04
1	rs78365878	73070794	0.94	0.389848785336034	0.88	0.363814363818289	0.271478208356607	0.870936793110042	0.017	0.007	0.0159	0.0021	0.1817	0.0018	0.0017	0.0598	5e-04	0.1161	0.1681	0.0204	0.0016	0.0999	0.0162	0.0028	0.0018	0.0018	7e-04	0.0317	0.0297	0.0276	0.068	0.0215	0.1011	5e-04
1	rs12040855	73075932	0.94	0.389848785336034	0.88	0.363814363818289	0.275091657966183	0.918995011854158	0.0171	0.007	0.0159	0.0021	0.1817	0.0018	0.0017	0.0598	5e-04	0.1161	0.1681	0.0204	0.0016	0.0999	0.0162	0.0028	0.0018	0.0018	7e-04	0.0317	0.0297	0.0276	0.068	0.0214	0.1011	5e-04
1	rs11582068	73101864	0.94	0.389848785336034	0.88	0.363814363818289	0.269957204238535	0.819263819881452	0.0172	0.007	0.0159	0.0022	0.1821	0.0019	0.0017	0.0597	5e-04	0.1161	0.1681	0.0203	0.0016	0.0997	0.0162	0.0029	0.0018	0.0017	7e-04	0.0319	0.0296	0.0276	0.0679	0.0211	0.1012	5e-04
1	rs61771874	73106674	0.94	0.389848785336034	0.89	0.325204496311925	0.273050132417209	0.840224957321734	0.0172	0.007	0.016	0.0022	0.1822	0.0019	0.0017	0.0597	4e-04	0.1162	0.1681	0.0203	0.0016	0.0996	0.0162	0.0029	0.0018	0.0018	7e-04	0.0319	0.0296	0.0277	0.0679	0.021	0.1012	5e-04
1	rs115003536	73120425	0.94	0.389848785336034	0.89	0.325204496311925	0.270325508417904	0.837289924063435	0.0172	0.007	0.016	0.0022	0.1822	0.0019	0.0017	0.0597	4e-04	0.1162	0.1681	0.0203	0.0016	0.0995	0.0162	0.0029	0.0018	0.0018	7e-04	0.0318	0.0296	0.0277	0.0679	0.021	0.1012	5e-04
1	rs11210021	73140980	0.94	0.389848785336034	0.89	0.325204496311925	0.269543186537901	0.838525466762543	0.0173	0.007	0.016	0.0023	0.1823	0.0019	0.0017	0.0597	5e-04	0.1162	0.1681	0.0203	0.0016	0.0994	0.0162	0.0029	0.0018	0.0018	7e-04	0.0318	0.0296	0.0277	0.0678	0.0209	0.1012	6e-04
1	rs12132355	73147803	0.94	0.389848785336034	0.88	0.363814363818289	0.268028061995042	0.847184856943815	0.0173	0.007	0.0161	0.0023	0.1823	0.0019	0.0017	0.0597	5e-04	0.1162	0.168	0.0203	0.0015	0.0994	0.0162	0.0029	0.0018	0.0018	7e-04	0.0318	0.0296	0.0277	0.0678	0.0209	0.1012	6e-04
1	rs12739350	73166998	0.94	0.389848785336034	0.88	0.363814363818289	0.266380470702752	0.839297873641215	0.0173	0.007	0.0161	0.0023	0.1823	0.002	0.0017	0.0597	5e-04	0.1162	0.168	0.0203	0.0015	0.0994	0.0162	0.0029	0.0019	0.0018	7e-04	0.0318	0.0296	0.0277	0.0677	0.0209	0.1012	6e-04
1	rs4636401	73167632	0.94	0.389848785336034	0.88	0.363814363818289	0.266380470702752	0.84254359773918	0.0173	0.007	0.0161	0.0023	0.1823	0.002	0.0017	0.0597	5e-04	0.1162	0.168	0.0203	0.0015	0.0994	0.0162	0.0029	0.0019	0.0018	7e-04	0.0318	0.0296	0.0277	0.0677	0.0209	0.1012	6e-04
1	rs7526712	73176768	0.93	0.429746626914861	0.88	0.363814363818289	0.258584665509436	0.827881445981671	0.0173	0.007	0.0161	0.0023	0.1824	0.002	0.0018	0.0596	5e-04	0.1162	0.168	0.0203	0.0015	0.0993	0.0161	0.0029	0.0019	0.0018	7e-04	0.0318	0.0295	0.0277	0.0677	0.0209	0.1012	6e-04
1	rs11806658	73182469	0.93	0.429746626914861	0.88	0.363814363818289	0.258270059644864	0.828497713600173	0.0173	0.007	0.0161	0.0023	0.1824	0.002	0.0018	0.0596	5e-04	0.1162	0.168	0.0203	0.0015	0.0993	0.0161	0.0029	0.0019	0.0018	7e-04	0.0318	0.0295	0.0277	0.0677	0.0208	0.1012	6e-04
1	rs184817764	73185324	0.93	0.429746626914861	0.88	0.363814363818289	0.257731220729909	0.818956398276899	0.0173	0.007	0.0161	0.0023	0.1825	0.002	0.0018	0.0596	5e-04	0.1162	0.168	0.0203	0.0015	0.0993	0.0161	0.0029	0.0019	0.0018	7e-04	0.0318	0.0295	0.0277	0.0677	0.0208	0.1012	6e-04
1	rs12141660	73195560	0.93	0.429746626914861	0.88	0.363814363818289	0.256163110401529	0.870002804560457	0.0174	0.007	0.0162	0.0023	0.1828	0.002	0.0018	0.0595	5e-04	0.1163	0.1681	0.0204	0.0015	0.0991	0.0162	0.0029	0.0019	0.0017	7e-04	0.0318	0.0293	0.0277	0.0676	0.0208	0.1012	6e-04
1	rs113235860	73206858	0.93	0.429746626914861	0.88	0.363814363818289	0.252820452919294	0.846565716676542	0.0174	0.007	0.0162	0.0023	0.1829	0.002	0.0018	0.0595	5e-04	0.1162	0.168	0.0204	0.0015	0.0991	0.0162	0.0029	0.0019	0.0017	7e-04	0.0318	0.0292	0.0277	0.0676	0.0207	0.1013	6e-04
1	rs10789344	73209862	0.93	0.429746626914861	0.88	0.363814363818289	0.252554076422487	0.843316773027515	0.0174	0.007	0.0162	0.0023	0.1829	0.002	0.0018	0.0595	5e-04	0.1162	0.168	0.0204	0.0015	0.099	0.0162	0.0029	0.0019	0.0017	7e-04	0.0318	0.0292	0.0277	0.0676	0.0207	0.1013	6e-04
1	rs75462510	73225883	0.93	0.429746626914861	0.88	0.363814363818289	0.256118383931499	0.862538315704006	0.0174	0.007	0.0162	0.0023	0.1829	0.002	0.0018	0.0595	5e-04	0.1162	0.1681	0.0204	0.0015	0.099	0.0162	0.0029	0.0019	0.0017	7e-04	0.0318	0.0292	0.0277	0.0675	0.0208	0.1014	6e-04
1	rs6704441	73226717	0.93	0.429746626914861	0.88	0.363814363818289	0.25553732757947	0.864869548174035	0.0174	0.007	0.0162	0.0023	0.1829	0.002	0.0018	0.0595	5e-04	0.1162	0.1681	0.0204	0.0015	0.099	0.0162	0.0029	0.0019	0.0017	7e-04	0.0318	0.0292	0.0277	0.0675	0.0208	0.1014	6e-04
1	rs614863	73242012	0.93	0.429746626914861	0.88	0.363814363818289	0.263646717773697	0.944719827424863	0.0174	0.007	0.0162	0.0023	0.183	0.002	0.0019	0.0595	5e-04	0.1163	0.1682	0.0204	0.0015	0.0988	0.0162	0.0029	0.0019	0.0017	7e-04	0.0318	0.0291	0.0276	0.0673	0.0207	0.1016	6e-04
1	rs1525989	73243035	0.93	0.429746626914861	0.88	0.363814363818289	0.263692154964209	0.946144311887626	0.0174	0.007	0.0162	0.0023	0.183	0.002	0.0019	0.0595	5e-04	0.1163	0.1682	0.0204	0.0015	0.0988	0.0162	0.0029	0.0019	0.0017	7e-04	0.0318	0.0291	0.0276	0.0673	0.0207	0.1016	6e-04
1	rs10889990	73245168	0.93	0.429746626914861	0.88	0.363814363818289	0.263465011519456	0.943928630668963	0.0174	0.007	0.0162	0.0023	0.183	0.002	0.0019	0.0595	5e-04	0.1163	0.1682	0.0204	0.0015	0.0988	0.0162	0.0029	0.002	0.0017	7e-04	0.0318	0.0291	0.0276	0.0673	0.0207	0.1016	6e-04
1	rs4650154	73246413	0.93	0.429746626914861	0.88	0.363814363818289	0.263465011519456	0.942504807254933	0.0174	0.007	0.0162	0.0023	0.183	0.002	0.0019	0.0595	5e-04	0.1163	0.1682	0.0205	0.0015	0.0988	0.0162	0.0029	0.002	0.0017	7e-04	0.0318	0.0291	0.0276	0.0673	0.0207	0.1016	6e-04
1	rs6697725	73274799	0.93	0.429746626914861	0.88	0.363814363818289	0.239215827507434	0.901245165778088	0.018	0.0069	0.0165	0.0023	0.184	0.0021	0.0019	0.0593	4e-04	0.1169	0.168	0.0205	0.0015	0.0986	0.0162	0.0029	0.0021	0.0018	6e-04	0.032	0.0282	0.0275	0.067	0.0204	0.1009	5e-04
1	rs2764514	73293057	0.92	0.472297109457422	0.88	0.363814363818289	0.235911376355572	0.873428432546776	0.0182	0.0069	0.0166	0.0023	0.1842	0.0021	0.0019	0.0592	4e-04	0.117	0.168	0.0205	0.0015	0.0986	0.0162	0.0029	0.0021	0.0019	6e-04	0.032	0.028	0.0275	0.0669	0.0203	0.1008	5e-04
1	rs12137966	73297909	0.92	0.472297109457422	0.88	0.363814363818289	0.236681570904335	0.877480450093966	0.0182	0.0069	0.0166	0.0023	0.1842	0.0021	0.0019	0.0592	4e-04	0.117	0.168	0.0205	0.0015	0.0986	0.0162	0.0029	0.0021	0.0019	6e-04	0.032	0.028	0.0275	0.0669	0.0203	0.1008	5e-04
1	rs67133442	73302426	0.92	0.472297109457422	0.88	0.363814363818289	0.240337350057532	0.920726576300086	0.0182	0.0069	0.0166	0.0023	0.1842	0.0021	0.0019	0.0592	4e-04	0.117	0.168	0.0205	0.0015	0.0986	0.0162	0.0029	0.0021	0.0019	6e-04	0.032	0.0279	0.0275	0.0669	0.0203	0.1008	5e-04
1	rs114146439	73309443	0.92	0.472297109457422	0.88	0.363814363818289	0.194465389127592	0.915219321647906	0.0183	0.0069	0.0169	0.0023	0.1851	0.002	0.002	0.0593	4e-04	0.1171	0.1676	0.0208	0.0014	0.0995	0.0159	0.0029	0.0021	0.0019	5e-04	0.0325	0.027	0.0274	0.0667	0.02	0.1	5e-04
1	rs12129026	73315916	0.92	0.472297109457422	0.88	0.363814363818289	0.189478248651219	0.927343988597437	0.0183	0.0069	0.0169	0.0023	0.1854	0.002	0.002	0.0593	4e-04	0.1171	0.1675	0.0209	0.0014	0.0996	0.0159	0.0029	0.0021	0.0019	5e-04	0.0326	0.0268	0.0274	0.0667	0.0199	0.0999	5e-04
1	rs17500583	73328133	0.92	0.472297109457422	0.88	0.363814363818289	0.192400648996143	0.929709639510321	0.0184	0.0068	0.0169	0.0023	0.1855	0.002	0.002	0.0593	3e-04	0.1171	0.1675	0.0209	0.0014	0.0997	0.0159	0.0029	0.0022	0.0019	5e-04	0.0327	0.0267	0.0274	0.0666	0.0199	0.0999	4e-04
1	rs2692847	73332550	0.92	0.472297109457422	0.88	0.363814363818289	0.192782058890569	0.93555003505638	0.0184	0.0068	0.0169	0.0023	0.1855	0.002	0.002	0.0592	3e-04	0.1171	0.1675	0.0209	0.0014	0.0997	0.0159	0.0029	0.0022	0.0019	5e-04	0.0327	0.0267	0.0274	0.0666	0.0199	0.0999	4e-04
1	rs11210080	73336263	0.92	0.472297109457422	0.88	0.363814363818289	0.192286310182006	0.943770407060253	0.0184	0.0068	0.017	0.0023	0.1856	0.002	0.002	0.0592	3e-04	0.1171	0.1675	0.0209	0.0014	0.0998	0.0159	0.0029	0.0022	0.0018	5e-04	0.0327	0.0267	0.0274	0.0666	0.0199	0.0999	4e-04
1	rs79090125	73345533	0.91	0.517562282080777	0.88	0.363814363818289	0.179542961116285	0.943453975592666	0.0185	0.0068	0.0171	0.0023	0.1856	0.0021	0.002	0.0591	3e-04	0.1173	0.1675	0.021	0.0014	0.0998	0.0159	0.0029	0.0022	0.0019	4e-04	0.0326	0.0265	0.0274	0.0662	0.0199	0.0999	5e-04
1	rs3001407	73353669	0.91	0.517562282080777	0.88	0.363814363818289	0.179542961116285	0.948361019333571	0.0185	0.0068	0.0171	0.0023	0.1856	0.0021	0.002	0.0591	3e-04	0.1173	0.1675	0.021	0.0014	0.0998	0.0159	0.0029	0.0022	0.0019	4e-04	0.0326	0.0265	0.0274	0.0662	0.0199	0.0999	5e-04
1	rs74617821	73389228	0.91	0.517562282080777	0.88	0.363814363818289	0.182154892971646	0.93112960617855	0.0185	0.0068	0.0171	0.0023	0.1856	0.0022	0.002	0.0591	3e-04	0.1173	0.1675	0.021	0.0014	0.0998	0.0159	0.0029	0.0022	0.0018	4e-04	0.0326	0.0265	0.0274	0.0662	0.0199	0.1	5e-04
1	rs6697635	73391106	0.91	0.517562282080777	0.88	0.363814363818289	0.182265735451162	0.934286630650781	0.0185	0.0068	0.0171	0.0023	0.1856	0.0022	0.002	0.0591	3e-04	0.1173	0.1675	0.021	0.0014	0.0998	0.0159	0.0029	0.0022	0.0018	4e-04	0.0326	0.0265	0.0274	0.0662	0.0199	0.1	5e-04
1	rs114306482	73391864	0.91	0.517562282080777	0.88	0.363814363818289	0.182265735451162	0.932865706576176	0.0185	0.0068	0.0171	0.0023	0.1856	0.0022	0.002	0.0591	3e-04	0.1173	0.1675	0.021	0.0014	0.0998	0.0159	0.0029	0.0022	0.0018	4e-04	0.0326	0.0265	0.0274	0.0662	0.0199	0.1	5e-04
1	rs74796419	73394279	0.91	0.517562282080777	0.88	0.363814363818289	0.182265735451162	0.929709639510321	0.0185	0.0068	0.0171	0.0023	0.1856	0.0022	0.002	0.0591	3e-04	0.1173	0.1675	0.021	0.0014	0.0998	0.0159	0.0029	0.0022	0.0018	4e-04	0.0326	0.0265	0.0274	0.0662	0.0199	0.1	5e-04
1	rs77279185	73397730	0.91	0.517562282080777	0.88	0.363814363818289	0.181933324566501	0.938077860578327	0.0185	0.0068	0.0171	0.0023	0.1856	0.0021	0.002	0.0591	3e-04	0.1173	0.1675	0.021	0.0014	0.0998	0.0159	0.0029	0.0022	0.0019	4e-04	0.0326	0.0264	0.0274	0.0662	0.0199	0.1	5e-04
1	rs11210094	73406047	0.91	0.517562282080777	0.88	0.363814363818289	0.187218793150463	0.954065818904752	0.0185	0.0067	0.0171	0.0023	0.1856	0.0021	0.002	0.0591	4e-04	0.1173	0.1676	0.021	0.0014	0.0999	0.0159	0.0029	0.0022	0.0019	4e-04	0.0326	0.0264	0.0274	0.0661	0.0198	0.1	5e-04
1	rs115280326	73408006	0.91	0.517562282080777	0.88	0.363814363818289	0.186731292640447	0.950261869175325	0.0185	0.0067	0.0171	0.0023	0.1856	0.0021	0.002	0.0591	4e-04	0.1173	0.1676	0.021	0.0014	0.0999	0.0159	0.0029	0.0022	0.0019	4e-04	0.0326	0.0264	0.0274	0.0661	0.0198	0.1	5e-04
1	rs74090534	73426137	0.91	0.517562282080777	0.88	0.363814363818289	0.186693822817562	0.94946975710614	0.0186	0.0067	0.0171	0.0023	0.1856	0.0021	0.002	0.0591	4e-04	0.1173	0.1676	0.021	0.0014	0.0999	0.0159	0.0029	0.0022	0.0019	4e-04	0.0327	0.0263	0.0274	0.066	0.0198	0.1	5e-04
1	rs4409593	73437575	0.91	0.517562282080777	0.88	0.363814363818289	0.187932606134317	0.964542058305909	0.0186	0.0067	0.0172	0.0023	0.1856	0.0021	0.002	0.0591	4e-04	0.1173	0.1676	0.021	0.0014	0.0999	0.0159	0.0029	0.0022	0.0019	4e-04	0.0327	0.0263	0.0274	0.066	0.0198	0.1	5e-04
1	rs116108743	73443365	0.91	0.517562282080777	0.88	0.363814363818289	0.187031206622126	0.975359134040716	0.0186	0.0067	0.0172	0.0023	0.1856	0.0021	0.002	0.0591	4e-04	0.1173	0.1676	0.021	0.0014	0.0999	0.0159	0.0029	0.0022	0.0019	4e-04	0.0327	0.0263	0.0275	0.066	0.0198	0.1	5e-04
1	rs61772287	73443714	0.91	0.517562282080777	0.88	0.363814363818289	0.187106228283676	0.975040648716446	0.0186	0.0067	0.0172	0.0023	0.1856	0.0021	0.002	0.0591	4e-04	0.1173	0.1676	0.021	0.0014	0.1	0.0159	0.0029	0.0022	0.0019	4e-04	0.0327	0.0263	0.0275	0.066	0.0198	0.1	5e-04
1	rs80042705	73465721	0.91	0.517562282080777	0.88	0.363814363818289	0.185422417263496	1.00426518395086	0.0186	0.0067	0.0173	0.0023	0.1854	0.0021	0.002	0.059	4e-04	0.1175	0.1678	0.0211	0.0014	0.1002	0.0157	0.0029	0.0022	0.0018	4e-04	0.0328	0.0261	0.0276	0.066	0.0196	0.1001	4e-04
1	rs4511060	73467934	0.91	0.517562282080777	0.88	0.363814363818289	0.185646420345858	1.0050660026989	0.0186	0.0067	0.0173	0.0023	0.1854	0.0021	0.002	0.059	4e-04	0.1175	0.1678	0.0211	0.0014	0.1002	0.0157	0.0029	0.0022	0.0018	4e-04	0.0328	0.0261	0.0276	0.066	0.0196	0.1001	4e-04
1	rs12118352	73483214	0.91	0.517562282080777	0.88	0.363814363818289	0.184304732904821	1.01966225551404	0.0185	0.0067	0.0173	0.0023	0.1853	0.0021	0.002	0.059	4e-04	0.1174	0.1679	0.0211	0.0014	0.1003	0.0157	0.0029	0.0022	0.0018	4e-04	0.0329	0.0261	0.0276	0.066	0.0195	0.1001	4e-04
1	rs114313719	73491664	0.91	0.517562282080777	0.88	0.363814363818289	0.181122236654324	0.988274758692802	0.0186	0.0067	0.0173	0.0023	0.1853	0.0021	0.002	0.059	4e-04	0.1174	0.1678	0.0211	0.0014	0.1004	0.0157	0.0029	0.0022	0.0018	4e-04	0.0328	0.0261	0.0276	0.066	0.0195	0.1001	4e-04
1	rs75368841	73504496	0.91	0.517562282080777	0.88	0.363814363818289	0.180056267559185	1.00170339038775	0.0186	0.0067	0.0173	0.0023	0.1853	0.0021	0.002	0.059	4e-04	0.1174	0.1678	0.0211	0.0014	0.1004	0.0157	0.0029	0.0022	0.0018	4e-04	0.0328	0.0261	0.0276	0.0659	0.0195	0.1001	4e-04
1	rs61773575	73529393	0.91	0.517562282080777	0.88	0.363814363818289	0.179762845991945	1.00314424420581	0.0186	0.0067	0.0173	0.0023	0.1852	0.0021	0.002	0.0589	4e-04	0.1174	0.1677	0.0212	0.0014	0.1006	0.0158	0.0029	0.0022	0.0018	4e-04	0.0328	0.026	0.0276	0.0659	0.0195	0.1001	4e-04
1	rs74588996	73532611	0.91	0.517562282080777	0.88	0.363814363818289	0.179762845991945	1.01420399042355	0.0186	0.0067	0.0173	0.0023	0.1852	0.0021	0.002	0.0589	4e-04	0.1174	0.1677	0.0212	0.0014	0.1007	0.0158	0.0029	0.0022	0.0018	4e-04	0.0328	0.026	0.0276	0.0658	0.0195	0.1001	4e-04
1	rs12089282	73533529	0.91	0.517562282080777	0.88	0.363814363818289	0.180827813608436	1.01950163833973	0.0186	0.0067	0.0173	0.0023	0.1852	0.0021	0.002	0.0589	4e-04	0.1174	0.1677	0.0212	0.0014	0.1007	0.0158	0.0029	0.0022	0.0018	4e-04	0.0328	0.026	0.0276	0.0658	0.0195	0.1001	4e-04
1	rs34547523	73536981	0.91	0.517562282080777	0.88	0.363814363818289	0.176154616527119	1.00602714728287	0.0186	0.0067	0.0174	0.0023	0.1851	0.0021	0.002	0.059	4e-04	0.1174	0.1677	0.0212	0.0014	0.1007	0.0157	0.0029	0.0022	0.0018	4e-04	0.0328	0.026	0.0276	0.0658	0.0194	0.1002	4e-04
1	rs12729749	73565568	0.91	0.517562282080777	0.88	0.363814363818289	0.177316285755941	1.01741405560043	0.0186	0.0067	0.0175	0.0023	0.1852	0.0021	0.002	0.059	4e-04	0.1174	0.1677	0.0212	0.0014	0.1007	0.0157	0.0029	0.0022	0.0019	4e-04	0.0328	0.0259	0.0277	0.0657	0.0194	0.1003	4e-04
1	rs61767580	73568531	0.91	0.517562282080777	0.88	0.363814363818289	0.175611605513748	1.00490582912198	0.0186	0.0067	0.0175	0.0024	0.1852	0.0021	0.002	0.0591	4e-04	0.1174	0.1677	0.0212	0.0014	0.1007	0.0157	0.0029	0.0022	0.0019	4e-04	0.0328	0.0259	0.0277	0.0657	0.0193	0.1003	4e-04
1	rs115340619	73574876	0.91	0.517562282080777	0.88	0.363814363818289	0.171159906483048	0.999142858793988	0.0186	0.0067	0.0175	0.0024	0.1852	0.0021	0.002	0.0591	4e-04	0.1174	0.1677	0.0212	0.0014	0.1007	0.0156	0.0029	0.0022	0.0019	4e-04	0.0328	0.0258	0.0276	0.0656	0.0193	0.1002	4e-04
1	rs115081966	73581422	0.91	0.517562282080777	0.88	0.363814363818289	0.169489908440809	0.999622862182907	0.0187	0.0067	0.0175	0.0024	0.1851	0.0021	0.002	0.0592	4e-04	0.1174	0.1676	0.0212	0.0014	0.1007	0.0156	0.0029	0.0022	0.0019	4e-04	0.0328	0.0258	0.0276	0.0656	0.0193	0.1002	4e-04
1	rs79577486	73582018	0.91	0.517562282080777	0.88	0.363814363818289	0.168923572763161	1.00010291003626	0.0187	0.0067	0.0175	0.0024	0.1852	0.0021	0.002	0.0592	4e-04	0.1174	0.1676	0.0212	0.0014	0.1007	0.0156	0.0029	0.0022	0.0019	4e-04	0.0328	0.0258	0.0276	0.0656	0.0193	0.1002	4e-04
1	rs61767581	73582970	0.91	0.517562282080777	0.88	0.363814363818289	0.169277403147579	1.00122319448367	0.0187	0.0067	0.0175	0.0024	0.1852	0.0021	0.002	0.0592	4e-04	0.1174	0.1676	0.0212	0.0014	0.1007	0.0156	0.0029	0.0022	0.0019	4e-04	0.0328	0.0258	0.0276	0.0656	0.0193	0.1002	4e-04
1	rs114887933	73583976	0.91	0.517562282080777	0.88	0.363814363818289	0.168711481589407	1.00666800848954	0.0187	0.0067	0.0175	0.0024	0.1852	0.0021	0.002	0.0592	4e-04	0.1174	0.1676	0.0212	0.0014	0.1007	0.0156	0.0029	0.0022	0.0019	4e-04	0.0328	0.0258	0.0276	0.0656	0.0193	0.1002	4e-04
1	rs114653307	73590623	0.91	0.517562282080777	0.88	0.363814363818289	0.168252483433349	1.01998350437244	0.0187	0.0067	0.0175	0.0024	0.1852	0.0021	0.002	0.0592	4e-04	0.1174	0.1676	0.0212	0.0014	0.1007	0.0156	0.0029	0.0022	0.0019	4e-04	0.0328	0.0258	0.0276	0.0656	0.0193	0.1002	4e-04
1	rs116761550	73618447	0.91	0.517562282080777	0.88	0.363814363818289	0.163633158402987	1.0346206859143	0.0187	0.0067	0.0175	0.0024	0.1852	0.0021	0.002	0.0591	5e-04	0.1174	0.1676	0.0214	0.0014	0.1008	0.0157	0.0029	0.0022	0.0019	4e-04	0.0328	0.0258	0.0277	0.0656	0.0193	0.1001	5e-04
1	rs60439400	73626443	0.91	0.517562282080777	0.88	0.363814363818289	0.159054802370207	1.02866451312142	0.0187	0.0068	0.0175	0.0024	0.1852	0.0021	0.002	0.0591	5e-04	0.1173	0.1675	0.0214	0.0014	0.1008	0.0157	0.0029	0.0022	0.0019	4e-04	0.0328	0.0258	0.0277	0.0655	0.0192	0.1	5e-04
1	rs6664120	73628556	0.91	0.517562282080777	0.88	0.363814363818289	0.160149398791451	1.03897119882101	0.0187	0.0067	0.0175	0.0024	0.1852	0.0021	0.002	0.0591	5e-04	0.1173	0.1675	0.0214	0.0014	0.1008	0.0157	0.0029	0.0022	0.0019	4e-04	0.0328	0.0258	0.0277	0.0655	0.0192	0.1	5e-04
1	rs76398097	73636044	0.91	0.517562282080777	0.88	0.363814363818289	0.156811125725491	1.0249653308759	0.0187	0.0067	0.0175	0.0024	0.1851	0.0021	0.002	0.059	5e-04	0.1173	0.1675	0.0214	0.0014	0.1009	0.0157	0.0029	0.0022	0.0019	4e-04	0.0328	0.0257	0.0277	0.0655	0.0192	0.1	5e-04
1	rs75588336	73639063	0.91	0.517562282080777	0.88	0.363814363818289	0.157726726240247	1.02689502216305	0.0187	0.0067	0.0175	0.0024	0.1851	0.0021	0.002	0.059	5e-04	0.1173	0.1675	0.0214	0.0014	0.1009	0.0156	0.0029	0.0022	0.0019	4e-04	0.0328	0.0257	0.0277	0.0655	0.0192	0.1	5e-04
1	rs4384175	73644577	0.91	0.517562282080777	0.88	0.363814363818289	0.157353324909769	1.03703720996609	0.0187	0.0067	0.0175	0.0024	0.1851	0.0021	0.002	0.059	5e-04	0.1172	0.1674	0.0214	0.0014	0.1009	0.0156	0.0029	0.0022	0.002	4e-04	0.0329	0.0257	0.0277	0.0655	0.0192	0.1	5e-04
1	rs4609384	73647909	0.91	0.517562282080777	0.88	0.363814363818289	0.159601549196798	1.05333616427478	0.0188	0.0066	0.0176	0.0024	0.1851	0.0021	0.0019	0.059	5e-04	0.1171	0.1673	0.0215	0.0015	0.1012	0.0156	0.0029	0.0022	0.002	4e-04	0.033	0.0257	0.0278	0.0655	0.0191	0.0998	5e-04
1	rs12734319	73654035	0.91	0.517562282080777	0.88	0.363814363818289	0.157556933774328	1.02882540470083	0.0189	0.0066	0.0176	0.0023	0.1852	0.0021	0.0019	0.059	5e-04	0.1171	0.1672	0.0216	0.0015	0.1012	0.0156	0.0029	0.0022	0.002	4e-04	0.0331	0.0257	0.0278	0.0656	0.019	0.0997	5e-04
1	rs11803971	73654985	0.91	0.517562282080777	0.88	0.363814363818289	0.157590883655576	1.03929359669918	0.0189	0.0066	0.0176	0.0023	0.1851	0.0021	0.0019	0.059	5e-04	0.1171	0.1671	0.0216	0.0015	0.1012	0.0156	0.0029	0.0022	0.002	4e-04	0.0331	0.0257	0.0278	0.0656	0.019	0.0998	5e-04
1	rs7514267	73657666	0.91	0.517562282080777	0.88	0.363814363818289	0.149665106572002	0.975040648716446	0.019	0.0065	0.0177	0.0023	0.1851	0.0021	0.0018	0.0589	7e-04	0.117	0.1666	0.0217	0.0016	0.1012	0.0155	0.0029	0.0022	0.0021	5e-04	0.0333	0.0257	0.0279	0.0657	0.0188	0.0999	6e-04
1	rs67347745	73661784	0.91	0.517562282080777	0.88	0.363814363818289	0.152113880507689	0.976155436078161	0.019	0.0065	0.0177	0.0022	0.1851	0.0021	0.0018	0.0589	7e-04	0.117	0.1666	0.0217	0.0016	0.1012	0.0155	0.0029	0.0022	0.0021	5e-04	0.0334	0.0256	0.0279	0.0657	0.0188	0.0999	6e-04
1	rs6424532	73664022	0.91	0.517562282080777	0.88	0.363814363818289	0.152679762343665	0.982689880728072	0.019	0.0065	0.0177	0.0022	0.1851	0.0021	0.0018	0.0589	7e-04	0.117	0.1666	0.0217	0.0016	0.1012	0.0155	0.0029	0.0022	0.0021	5e-04	0.0334	0.0256	0.0279	0.0657	0.0188	0.0999	6e-04
1	rs4384176	73670808	0.91	0.517562282080777	0.87	0.405435896572436	0.141343239241691	0.964224266824457	0.0191	0.0066	0.0177	0.0022	0.1851	0.0021	0.0018	0.0589	7e-04	0.117	0.1665	0.0218	0.0016	0.1014	0.0155	0.0029	0.0022	0.0021	5e-04	0.0335	0.0256	0.0279	0.0655	0.0187	0.0998	7e-04
1	rs78845292	73703913	0.91	0.517562282080777	0.87	0.405435896572436	0.138936556470444	0.962317949339276	0.0191	0.0066	0.0177	0.0022	0.185	0.0021	0.0018	0.0588	7e-04	0.117	0.1665	0.0218	0.0016	0.1014	0.0155	0.0029	0.0022	0.0021	5e-04	0.0335	0.0256	0.0279	0.0655	0.0187	0.0998	7e-04
1	rs12089544	73783928	0.91	0.517562282080777	0.87	0.405435896572436	0.108148588453195	0.874051570069591	0.0193	0.0068	0.0178	0.0021	0.1846	0.0021	0.0019	0.0587	7e-04	0.1168	0.1664	0.0222	0.0015	0.1022	0.0152	0.0028	0.0023	0.0021	6e-04	0.0337	0.0255	0.028	0.065	0.0183	0.0998	7e-04
1	rs7517355	73784077	0.91	0.517562282080777	0.87	0.405435896572436	0.108148588453195	0.874986446832021	0.0193	0.0068	0.0178	0.0021	0.1846	0.0021	0.0019	0.0587	7e-04	0.1168	0.1664	0.0222	0.0015	0.1022	0.0152	0.0028	0.0023	0.0021	6e-04	0.0337	0.0255	0.028	0.065	0.0183	0.0998	7e-04
1	rs75140796	73793385	0.91	0.517562282080777	0.87	0.405435896572436	0.107959381415327	0.865802403287811	0.0193	0.0068	0.0178	0.0021	0.1846	0.0021	0.0019	0.0587	7e-04	0.1167	0.1664	0.0222	0.0015	0.1022	0.0152	0.0028	0.0023	0.0021	6e-04	0.0337	0.0255	0.028	0.065	0.0183	0.0998	7e-04
1	rs34336802	73826393	0.91	0.517562282080777	0.87	0.405435896572436	0.105465086008168	0.852451332081512	0.0193	0.0068	0.0179	0.0021	0.1846	0.0021	0.0019	0.0587	7e-04	0.1167	0.1663	0.0222	0.0016	0.1024	0.0152	0.0028	0.0023	0.0021	6e-04	0.0338	0.0255	0.028	0.065	0.0183	0.0997	7e-04
1	rs7546305	73847802	0.91	0.517562282080777	0.87	0.405435896572436	0.103138152134861	0.854311699256587	0.0194	0.0068	0.0179	0.0021	0.1846	0.0021	0.0019	0.0586	7e-04	0.1167	0.1663	0.0223	0.0016	0.1026	0.0151	0.0028	0.0023	0.0021	7e-04	0.0339	0.0254	0.028	0.065	0.0183	0.0996	7e-04
1	rs11210229	73860028	0.91	0.517562282080777	0.87	0.405435896572436	0.122050825134845	0.883097249340509	0.0195	0.0068	0.0178	0.002	0.1847	0.0019	0.0018	0.0586	7e-04	0.1166	0.1665	0.0223	0.0015	0.1026	0.0151	0.0029	0.0022	0.0021	7e-04	0.0337	0.0255	0.0278	0.0649	0.0184	0.0996	7e-04
1	rs1572669	73863862	0.91	0.517562282080777	0.87	0.405435896572436	0.12593303575528	0.883877937859735	0.0195	0.0068	0.0178	0.002	0.1847	0.0019	0.0018	0.0586	7e-04	0.1167	0.1665	0.0223	0.0015	0.1027	0.0151	0.0029	0.0022	0.0021	7e-04	0.0337	0.0255	0.0279	0.0649	0.0184	0.0997	7e-04
1	rs79195470	73874197	0.91	0.517562282080777	0.87	0.405435896572436	0.122079957891776	0.894665728566191	0.0195	0.0069	0.0178	0.0021	0.1846	0.0019	0.0019	0.0585	7e-04	0.1168	0.1665	0.0224	0.0015	0.1027	0.0151	0.0029	0.0022	0.0021	7e-04	0.0337	0.0255	0.0279	0.0649	0.0183	0.0997	6e-04
1	rs75734155	73887531	0.91	0.517562282080777	0.87	0.405435896572436	0.121178813315778	0.906892418418606	0.0195	0.0069	0.0177	0.0021	0.1846	0.0019	0.0019	0.0585	7e-04	0.1168	0.1665	0.0224	0.0015	0.1027	0.0151	0.0029	0.0022	0.0021	7e-04	0.0337	0.0255	0.0279	0.0649	0.0183	0.0997	6e-04
1	rs114674251	73929404	0.91	0.517562282080777	0.87	0.405435896572436	0.111644600647347	0.887939779596035	0.0194	0.0069	0.0177	0.0024	0.1844	0.0018	0.0022	0.0583	7e-04	0.1171	0.1665	0.0225	0.0015	0.1028	0.015	0.0029	0.0021	0.0021	7e-04	0.0336	0.0254	0.0279	0.0647	0.018	0.0997	6e-04
1	rs75190056	73930577	0.91	0.517562282080777	0.87	0.405435896572436	0.111754959341543	0.886533328746118	0.0194	0.0069	0.0177	0.0024	0.1844	0.0018	0.0022	0.0583	7e-04	0.1171	0.1666	0.0225	0.0015	0.1028	0.015	0.0029	0.0021	0.0021	7e-04	0.0336	0.0254	0.0279	0.0647	0.018	0.0997	6e-04
1	rs72678422	73932267	0.91	0.517562282080777	0.87	0.405435896572436	0.110352921132226	0.872338160888234	0.0193	0.0069	0.0177	0.0025	0.1844	0.0018	0.0022	0.0583	7e-04	0.1172	0.1665	0.0225	0.0015	0.1029	0.015	0.0029	0.0021	0.0022	7e-04	0.0336	0.0254	0.0279	0.0647	0.0179	0.0998	6e-04
1	rs78081508	73935145	0.91	0.517562282080777	0.87	0.405435896572436	0.109342590600793	0.860829568802289	0.0193	0.007	0.0176	0.0025	0.1844	0.0018	0.0022	0.0583	7e-04	0.1172	0.1665	0.0225	0.0015	0.1029	0.015	0.0029	0.0021	0.0022	7e-04	0.0336	0.0254	0.0279	0.0647	0.0179	0.0998	6e-04
1	rs17570390	73938246	0.91	0.517562282080777	0.87	0.405435896572436	0.110517299847335	0.838371003166023	0.0193	0.007	0.0176	0.0026	0.1843	0.0018	0.0023	0.0582	8e-04	0.1172	0.1665	0.0225	0.0015	0.1029	0.015	0.0029	0.0022	0.0022	7e-04	0.0336	0.0254	0.0279	0.0647	0.0179	0.0998	6e-04
1	rs1501483	73945480	0.91	0.517562282080777	0.87	0.405435896572436	0.110188693528692	0.790321007977761	0.0193	0.007	0.0176	0.0026	0.1842	0.0018	0.0023	0.0582	9e-04	0.1172	0.1665	0.0226	0.0015	0.1029	0.0149	0.0029	0.0022	0.0022	8e-04	0.0336	0.0254	0.0279	0.0647	0.0178	0.0997	6e-04
1	rs17511652	73962827	0.91	0.517562282080777	0.87	0.405435896572436	0.113084511310332	0.762511038738171	0.0193	0.007	0.0176	0.0026	0.1841	0.0018	0.0023	0.0582	0.001	0.1172	0.1665	0.0226	0.0015	0.1029	0.0149	0.0029	0.0022	0.0022	8e-04	0.0336	0.0254	0.0279	0.0647	0.0178	0.0997	6e-04
1	rs12724603	73983726	0.91	0.517562282080777	0.86	0.450156947394433	0.110325539371771	0.76054367695467	0.0193	0.0071	0.0176	0.0026	0.1839	0.0018	0.0023	0.0582	0.001	0.1173	0.1665	0.0226	0.0015	0.1028	0.0149	0.0029	0.0022	0.0022	8e-04	0.0336	0.0254	0.0279	0.0648	0.0177	0.0997	6e-04
1	rs115464856	73986021	0.91	0.517562282080777	0.86	0.450156947394433	0.110380307090225	0.760694973323676	0.0193	0.0071	0.0176	0.0026	0.1839	0.0018	0.0023	0.0582	0.001	0.1173	0.1665	0.0226	0.0015	0.1028	0.0149	0.0029	0.0022	0.0022	8e-04	0.0336	0.0254	0.0279	0.0648	0.0177	0.0997	6e-04
1	rs17571877	73987668	0.91	0.517562282080777	0.86	0.450156947394433	0.110380307090225	0.760846276222802	0.0193	0.0071	0.0176	0.0026	0.1839	0.0018	0.0023	0.0582	0.001	0.1173	0.1665	0.0226	0.0015	0.1028	0.0149	0.0029	0.0022	0.0022	8e-04	0.0336	0.0254	0.0279	0.0648	0.0177	0.0997	6e-04
1	rs78462062	73990001	0.91	0.517562282080777	0.86	0.450156947394433	0.110298161808747	0.757821460412782	0.0193	0.0071	0.0176	0.0026	0.1839	0.0018	0.0023	0.0582	0.001	0.1173	0.1665	0.0226	0.0015	0.1028	0.0149	0.0029	0.0022	0.0022	8e-04	0.0336	0.0254	0.0279	0.0648	0.0177	0.0997	6e-04
1	rs113519251	74010173	0.91	0.517562282080777	0.86	0.450156947394433	0.0939042165235746	0.656754342022053	0.0194	0.0072	0.0175	0.0026	0.1837	0.0019	0.0023	0.0581	9e-04	0.1172	0.1664	0.0227	0.0016	0.1027	0.015	0.0029	0.0022	0.0022	8e-04	0.0335	0.0255	0.0279	0.0648	0.0175	0.0999	6e-04
1	rs61767165	74021731	0.91	0.517562282080777	0.86	0.450156947394433	0.0930893661385214	0.703833252178182	0.0194	0.0072	0.0175	0.0026	0.1837	0.0019	0.0023	0.0581	9e-04	0.1172	0.1663	0.0227	0.0016	0.1027	0.015	0.0029	0.0023	0.0022	8e-04	0.0335	0.0255	0.0279	0.0648	0.0175	0.1	6e-04
1	rs116162559	74032823	0.91	0.517562282080777	0.86	0.450156947394433	0.0907200850988227	0.694329003552401	0.0194	0.0072	0.0175	0.0026	0.1837	0.002	0.0023	0.0581	9e-04	0.1172	0.1663	0.0227	0.0016	0.1026	0.015	0.0029	0.0023	0.0022	8e-04	0.0335	0.0255	0.028	0.0647	0.0174	0.0999	7e-04
1	rs11210300	74067414	0.91	0.517562282080777	0.86	0.450156947394433	0.0883893197394263	0.720086343063295	0.0194	0.0073	0.0175	0.0026	0.1836	0.002	0.0023	0.0581	9e-04	0.1172	0.1662	0.0227	0.0016	0.1026	0.015	0.0029	0.0023	0.0022	8e-04	0.0336	0.0255	0.028	0.0647	0.0173	0.0999	7e-04
1	rs75313313	74068334	0.91	0.517562282080777	0.86	0.450156947394433	0.0884846742989674	0.715903355937632	0.0194	0.0073	0.0175	0.0026	0.1836	0.002	0.0023	0.0581	9e-04	0.1172	0.1662	0.0227	0.0016	0.1026	0.015	0.0029	0.0023	0.0022	8e-04	0.0336	0.0255	0.028	0.0647	0.0173	0.0999	7e-04
1	rs76391551	74077667	0.91	0.517562282080777	0.86	0.450156947394433	0.0783843866350518	0.702940998340977	0.0195	0.0073	0.0176	0.0026	0.1833	0.0021	0.0023	0.0582	9e-04	0.1172	0.1662	0.0228	0.0016	0.1027	0.0149	0.0029	0.0023	0.0022	8e-04	0.0336	0.0255	0.0279	0.0647	0.0172	0.0998	7e-04
1	rs76850250	74080743	0.91	0.517562282080777	0.86	0.450156947394433	0.0784947839625061	0.69418073042295	0.0195	0.0073	0.0176	0.0026	0.1833	0.0021	0.0023	0.0582	9e-04	0.1172	0.1662	0.0228	0.0016	0.1027	0.0149	0.0029	0.0023	0.0022	8e-04	0.0336	0.0255	0.0279	0.0647	0.0172	0.0998	7e-04
1	rs75572510	74083000	0.91	0.517562282080777	0.86	0.450156947394433	0.0783402556934566	0.700562895930641	0.0195	0.0073	0.0176	0.0026	0.1832	0.0021	0.0023	0.0582	9e-04	0.1172	0.1662	0.0228	0.0016	0.1028	0.0149	0.0029	0.0023	0.0022	8e-04	0.0336	0.0255	0.0279	0.0647	0.0172	0.0999	7e-04
1	rs7553862	74109213	0.91	0.517562282080777	0.86	0.450156947394433	0.0764577322126963	0.649443252896901	0.0195	0.0073	0.0177	0.0027	0.1828	0.0021	0.0024	0.0582	9e-04	0.1173	0.1664	0.0229	0.0017	0.1024	0.015	0.0029	0.0023	0.0022	8e-04	0.0337	0.0257	0.0277	0.0647	0.0171	0.0997	7e-04
1	rs79848811	74116518	0.91	0.517562282080777	0.86	0.450156947394433	0.0748400343794196	0.615050305177856	0.0195	0.0073	0.0177	0.0027	0.1827	0.0021	0.0024	0.0582	9e-04	0.1173	0.1663	0.0229	0.0017	0.1024	0.015	0.0029	0.0023	0.0022	8e-04	0.0337	0.0257	0.0277	0.0646	0.0171	0.0997	7e-04
1	rs61767191	74118855	0.91	0.517562282080777	0.86	0.450156947394433	0.0737315291351712	0.601388721743427	0.0196	0.0073	0.0177	0.0027	0.1826	0.0021	0.0024	0.0582	9e-04	0.1174	0.1663	0.023	0.0017	0.1024	0.015	0.0029	0.0023	0.0022	8e-04	0.0338	0.0257	0.0277	0.0646	0.0171	0.0998	7e-04
1	rs115631455	74121812	0.91	0.517562282080777	0.86	0.450156947394433	0.0732024018370377	0.599381614782276	0.0196	0.0073	0.0177	0.0027	0.1826	0.0021	0.0024	0.0582	9e-04	0.1173	0.1662	0.023	0.0017	0.1024	0.015	0.0029	0.0024	0.0022	8e-04	0.0339	0.0257	0.0277	0.0646	0.0171	0.0998	7e-04
1	rs17574363	74122299	0.91	0.517562282080777	0.86	0.450156947394433	0.0732235195179852	0.603971633025318	0.0196	0.0073	0.0177	0.0027	0.1825	0.0021	0.0024	0.0582	9e-04	0.1174	0.1662	0.023	0.0017	0.1024	0.015	0.0029	0.0023	0.0022	8e-04	0.0339	0.0257	0.0278	0.0645	0.0171	0.0998	7e-04
1	rs11811423	74124131	0.91	0.517562282080777	0.86	0.450156947394433	0.0723190226037733	0.585661989431361	0.0196	0.0073	0.0177	0.0027	0.1825	0.0021	0.0024	0.0582	9e-04	0.1173	0.1662	0.023	0.0017	0.1024	0.015	0.0029	0.0023	0.0022	8e-04	0.0339	0.0257	0.0278	0.0646	0.0171	0.0998	7e-04
1	rs75518232	74135930	0.9	0.565600701999265	0.86	0.450156947394433	0.0651283726500597	0.543990958819691	0.0197	0.0073	0.0178	0.0028	0.182	0.0023	0.0025	0.058	9e-04	0.1175	0.1658	0.0232	0.0017	0.1024	0.0151	0.003	0.0024	0.0022	8e-04	0.034	0.026	0.0279	0.0643	0.017	0.0995	7e-04
1	rs6674198	74138048	0.9	0.565600701999265	0.86	0.450156947394433	0.0606365057528239	0.54833438095783	0.0198	0.0072	0.0179	0.0029	0.1813	0.0024	0.0026	0.0579	9e-04	0.1178	0.1653	0.0234	0.0017	0.1024	0.0153	0.003	0.0026	0.0022	8e-04	0.0342	0.0262	0.0281	0.0641	0.0169	0.0993	7e-04
1	rs56772751	74147668	0.9	0.565600701999265	0.86	0.450156947394433	0.0519582275944873	0.478681032636326	0.0201	0.0071	0.0181	0.003	0.1803	0.0027	0.0028	0.0578	9e-04	0.1178	0.1641	0.0238	0.0018	0.1026	0.0157	0.0033	0.0028	0.0021	9e-04	0.0344	0.0264	0.0283	0.0636	0.0167	0.0989	8e-04
1	rs79420129	74159019	0.9	0.565600701999265	0.86	0.450156947394433	0.051087522747496	0.450445358829611	0.0202	0.007	0.0182	0.0031	0.1799	0.0028	0.0029	0.0577	9e-04	0.1178	0.1637	0.0239	0.0018	0.1026	0.0158	0.0034	0.0029	0.0021	9e-04	0.0345	0.0265	0.0284	0.0634	0.0167	0.0987	8e-04
1	rs1353667	74161292	0.9	0.565600701999265	0.86	0.450156947394433	0.0515886453127538	0.42162148869977	0.0204	0.0069	0.0185	0.0032	0.1791	0.0031	0.003	0.0576	8e-04	0.1178	0.1628	0.0242	0.0018	0.1026	0.0162	0.0037	0.003	0.0021	0.001	0.0346	0.027	0.0285	0.063	0.0166	0.0982	8e-04
1	rs4633235	74164065	0.9	0.565600701999265	0.86	0.450156947394433	0.0576984924752009	0.358788674654465	0.0207	0.0067	0.0186	0.0034	0.1784	0.0034	0.0033	0.0572	8e-04	0.1176	0.1617	0.0248	0.0019	0.1023	0.0166	0.004	0.0033	0.0021	0.001	0.0343	0.0275	0.0291	0.0626	0.0164	0.0979	8e-04
1	rs6677431	74167095	0.9	0.565600701999265	0.85	0.498060230126391	0.0611230933567865	0.365824976330354	0.0208	0.0067	0.0186	0.0035	0.1782	0.0034	0.0034	0.0571	8e-04	0.1177	0.1614	0.025	0.0018	0.1023	0.0167	0.0041	0.0033	0.0022	0.001	0.0343	0.0276	0.0291	0.0626	0.0165	0.0978	8e-04
1	rs115068120	74168846	0.9	0.565600701999265	0.85	0.498060230126391	0.0601896281273636	0.350795078060429	0.0208	0.0067	0.0186	0.0034	0.1782	0.0034	0.0034	0.057	8e-04	0.1177	0.1616	0.025	0.0018	0.1023	0.0168	0.0041	0.0034	0.0022	0.001	0.0343	0.0275	0.029	0.0626	0.0164	0.0978	8e-04
1	rs12145301	74170796	0.9	0.565600701999265	0.85	0.498060230126391	0.061725503581121	0.33521021111056	0.0208	0.0067	0.0187	0.0034	0.1783	0.0034	0.0034	0.0568	8e-04	0.1178	0.162	0.0251	0.0018	0.1024	0.0168	0.0041	0.0034	0.0022	0.001	0.0343	0.0273	0.0287	0.0626	0.0163	0.0979	8e-04
1	rs80137753	74171045	0.9	0.565600701999265	0.85	0.498060230126391	0.0613673518980478	0.33055052134731	0.0208	0.0067	0.0187	0.0034	0.1782	0.0034	0.0034	0.0568	8e-04	0.1178	0.162	0.0251	0.0018	0.1024	0.0168	0.0041	0.0034	0.0022	0.001	0.0343	0.0273	0.0287	0.0626	0.0163	0.0979	8e-04
1	rs6692022	74179179	0.9	0.565600701999265	0.85	0.498060230126391	0.0592656475761722	0.300142419931061	0.0209	0.0067	0.0187	0.0035	0.1779	0.0036	0.0035	0.0566	8e-04	0.1177	0.1615	0.0252	0.0018	0.1023	0.017	0.0042	0.0035	0.0022	0.001	0.0343	0.0274	0.0288	0.0625	0.0164	0.0978	8e-04
1	rs72680271	74191416	0.89	0.616467558766813	0.85	0.498060230126391	0.0530605507058567	0.248123604624447	0.0211	0.0075	0.0192	0.0038	0.1756	0.0041	0.0039	0.0566	8e-04	0.1163	0.1596	0.0255	0.0018	0.1013	0.018	0.0046	0.0038	0.0024	0.0011	0.0344	0.0282	0.0296	0.0624	0.0163	0.0976	9e-04
1	rs114247478	74200519	0.89	0.616467558766813	0.85	0.498060230126391	0.0540054402736803	0.254427924721976	0.0212	0.0076	0.0192	0.0038	0.1754	0.0041	0.0039	0.0566	8e-04	0.1162	0.1595	0.0256	0.0018	0.1012	0.018	0.0047	0.0038	0.0024	0.0011	0.0344	0.0282	0.0297	0.0624	0.0163	0.0976	9e-04
1	rs79537839	74203500	0.89	0.616467558766813	0.85	0.498060230126391	0.0545255489967965	0.251945265711703	0.0212	0.0076	0.0192	0.0038	0.1754	0.0041	0.0039	0.0567	8e-04	0.1162	0.1595	0.0256	0.0019	0.1012	0.018	0.0046	0.0037	0.0024	0.0011	0.0344	0.0282	0.0297	0.0624	0.0163	0.0977	9e-04
1	rs116532860	74203833	0.89	0.616467558766813	0.85	0.498060230126391	0.0544733880575365	0.250931850883349	0.0212	0.0076	0.0192	0.0038	0.1754	0.0041	0.0039	0.0567	8e-04	0.1162	0.1595	0.0256	0.0019	0.1012	0.018	0.0046	0.0037	0.0024	0.0011	0.0344	0.0282	0.0297	0.0624	0.0163	0.0977	9e-04
1	rs10890074	74206662	0.89	0.616467558766813	0.85	0.498060230126391	0.0539018183705851	0.233574384272801	0.0212	0.0076	0.0193	0.0038	0.1753	0.0041	0.0039	0.0567	8e-04	0.1162	0.1595	0.0256	0.0019	0.1012	0.018	0.0046	0.0037	0.0024	0.0011	0.0344	0.0282	0.0297	0.0624	0.0163	0.0977	9e-04
1	rs1546205	74207768	0.89	0.616467558766813	0.85	0.498060230126391	0.0525668265960433	0.233244511818629	0.0212	0.0076	0.0193	0.0038	0.1753	0.0041	0.0039	0.0567	8e-04	0.1161	0.1594	0.0256	0.0019	0.1012	0.018	0.0046	0.0037	0.0024	0.0011	0.0344	0.0282	0.0297	0.0624	0.0163	0.0978	9e-04
1	rs72682115	74217383	0.89	0.616467558766813	0.85	0.498060230126391	0.0473066795319212	0.175753492053832	0.0212	0.0077	0.0193	0.0038	0.1753	0.0041	0.0039	0.0566	8e-04	0.1161	0.1594	0.0257	0.0019	0.1012	0.018	0.0046	0.0037	0.0024	0.0011	0.0344	0.0282	0.0297	0.0623	0.0163	0.0977	9e-04
1	rs1353670	74227271	0.89	0.616467558766813	0.85	0.498060230126391	0.0465989807002773	0.176253736723342	0.0212	0.0077	0.0193	0.0038	0.1753	0.0041	0.0039	0.0566	8e-04	0.116	0.1594	0.0257	0.0019	0.1012	0.018	0.0046	0.0037	0.0024	0.0011	0.0344	0.0283	0.0298	0.0623	0.0163	0.0977	9e-04
1	rs10518430	74232571	0.89	0.616467558766813	0.85	0.498060230126391	0.0460380203226116	0.174854293958942	0.0212	0.0077	0.0193	0.0038	0.1752	0.0041	0.0039	0.0566	8e-04	0.116	0.1593	0.0257	0.0019	0.1012	0.018	0.0046	0.0037	0.0024	0.0011	0.0345	0.0283	0.0298	0.0623	0.0163	0.0977	9e-04
1	rs78727853	74234164	0.89	0.616467558766813	0.85	0.498060230126391	0.0449146381834976	0.150343530873822	0.0212	0.0077	0.0193	0.0038	0.1752	0.0041	0.0039	0.0566	8e-04	0.1159	0.1593	0.0257	0.0019	0.1012	0.0181	0.0046	0.0037	0.0024	0.0011	0.0345	0.0283	0.0298	0.0623	0.0163	0.0976	9e-04
1	rs12120654	74235594	0.89	0.616467558766813	0.85	0.498060230126391	0.0397875908810484	0.229407151379004	0.0215	0.0081	0.0192	0.0043	0.1731	0.0046	0.0044	0.0568	9e-04	0.1158	0.1567	0.0262	0.0019	0.1016	0.0188	0.0051	0.0044	0.0025	0.0012	0.035	0.0289	0.0296	0.0613	0.0165	0.0969	0.001
1	rs10493521	74244396	0.89	0.616467558766813	0.85	0.498060230126391	0.0460535403047473	0.142655642474505	0.0219	0.0085	0.019	0.0047	0.1717	0.0052	0.0049	0.0573	0.001	0.1156	0.1534	0.0265	0.002	0.1018	0.0195	0.0059	0.0052	0.0026	0.0013	0.0353	0.0295	0.0293	0.06	0.0167	0.096	0.0012
1	rs4650232	74249600	0.89	0.616467558766813	0.85	0.498060230126391	0.0528729116889087	0.163507035332616	0.0219	0.0086	0.0189	0.0048	0.1716	0.0053	0.005	0.0572	0.001	0.1157	0.1531	0.0266	0.002	0.1018	0.0195	0.006	0.0052	0.0026	0.0014	0.0354	0.0296	0.0293	0.0599	0.0167	0.0959	0.0012
1	rs75191923	74250062	0.89	0.616467558766813	0.85	0.498060230126391	0.0520256148769814	0.15798257461064	0.0219	0.0086	0.0189	0.0048	0.1716	0.0053	0.005	0.0572	0.001	0.1157	0.1531	0.0266	0.002	0.1018	0.0195	0.006	0.0052	0.0026	0.0014	0.0354	0.0296	0.0293	0.0599	0.0167	0.0959	0.0012
1	rs72682195	74256293	0.89	0.616467558766813	0.85	0.498060230126391	0.0515718882184043	0.123561772776244	0.022	0.0086	0.0189	0.0048	0.1715	0.0053	0.005	0.0572	0.0011	0.1156	0.1529	0.0266	0.002	0.1017	0.0196	0.0061	0.0053	0.0026	0.0014	0.0355	0.0296	0.0293	0.0598	0.0167	0.0959	0.0012
1	rs10890077	74261955	0.89	0.616467558766813	0.86	0.450156947394433	0.0520087625573825	0.121980365065198	0.022	0.0087	0.0188	0.0049	0.1713	0.0054	0.0051	0.0572	0.0011	0.1154	0.1527	0.0267	0.0019	0.1016	0.0197	0.0062	0.0054	0.0027	0.0014	0.0355	0.0296	0.0294	0.0598	0.0167	0.0959	0.0012
1	rs1340429	74264228	0.89	0.616467558766813	0.86	0.450156947394433	0.0521774507797284	0.116937056920894	0.022	0.0087	0.0188	0.0049	0.1713	0.0054	0.0051	0.0572	0.0011	0.1154	0.1526	0.0267	0.0019	0.1016	0.0197	0.0062	0.0054	0.0027	0.0014	0.0355	0.0296	0.0294	0.0598	0.0167	0.096	0.0012
1	rs79505172	74269283	0.89	0.616467558766813	0.86	0.450156947394433	0.0460069910177673	0.124531940636878	0.0222	0.0091	0.0188	0.005	0.1695	0.0056	0.0053	0.0571	0.0011	0.1146	0.1528	0.0269	0.002	0.1016	0.0199	0.0064	0.0056	0.0026	0.0014	0.0358	0.0295	0.0295	0.06	0.0166	0.0958	0.0012
1	rs17577526	74273516	0.89	0.616467558766813	0.86	0.450156947394433	0.0456049022739386	0.0967067692295438	0.0223	0.0091	0.0189	0.005	0.169	0.0056	0.0054	0.057	0.0011	0.1145	0.1529	0.0269	0.002	0.1016	0.02	0.0064	0.0056	0.0026	0.0014	0.0358	0.0295	0.0296	0.0601	0.0166	0.0958	0.0012
1	rs80340420	74284799	0.89	0.616467558766813	0.85	0.498060230126391	0.0453893857093264	0.102627730579959	0.0224	0.0092	0.0189	0.0051	0.1684	0.0057	0.0055	0.0571	0.0011	0.1142	0.1528	0.027	0.002	0.1017	0.0201	0.0065	0.0057	0.0026	0.0014	0.0359	0.0294	0.0296	0.0602	0.0166	0.0957	0.0012
1	rs113874580	74287390	0.89	0.616467558766813	0.85	0.498060230126391	0.0444735906125834	0.0882031228215263	0.0224	0.0092	0.0189	0.0051	0.1683	0.0057	0.0055	0.0571	0.0011	0.1141	0.1528	0.027	0.002	0.1017	0.0201	0.0065	0.0057	0.0026	0.0014	0.0359	0.0294	0.0296	0.0602	0.0166	0.0957	0.0012
1	rs77232327	74295238	0.89	0.616467558766813	0.85	0.498060230126391	0.048598819409636	0.0932049453446459	0.0225	0.0093	0.0191	0.0051	0.1677	0.0058	0.0055	0.0571	0.0011	0.114	0.1526	0.0271	0.002	0.1016	0.0202	0.0066	0.0058	0.0026	0.0014	0.036	0.0295	0.0295	0.0602	0.0166	0.0956	0.0013
1	rs17578280	74299064	0.89	0.616467558766813	0.85	0.498060230126391	0.0560882056293073	0.103202680493299	0.0225	0.0094	0.0192	0.0052	0.1668	0.0059	0.0056	0.0571	0.0011	0.1138	0.1523	0.0273	0.002	0.1015	0.0204	0.0068	0.006	0.0026	0.0014	0.0361	0.0296	0.0295	0.0602	0.0167	0.0954	0.0013
1	rs115496578	74315993	0.89	0.616467558766813	0.85	0.498060230126391	0.049505965734464	0.0835388748898197	0.0225	0.0095	0.0192	0.0053	0.1666	0.006	0.0057	0.0571	0.0011	0.1135	0.1521	0.0273	0.002	0.1014	0.0204	0.0069	0.006	0.0026	0.0015	0.0361	0.0297	0.0295	0.0602	0.0167	0.0952	0.0013
1	rs72683874	74317594	0.89	0.616467558766813	0.85	0.498060230126391	0.0482775804259886	0.0846003499373668	0.0225	0.0096	0.0192	0.0053	0.1666	0.006	0.0057	0.0571	0.0011	0.1136	0.1521	0.0273	0.002	0.1014	0.0204	0.0069	0.006	0.0026	0.0015	0.0361	0.0297	0.0295	0.0602	0.0167	0.095	0.0013
1	rs12040443	74324054	0.89	0.616467558766813	0.85	0.498060230126391	0.0505235545586865	0.0809835855775281	0.0225	0.0097	0.0193	0.0053	0.1666	0.0061	0.0057	0.0572	0.0011	0.1135	0.1518	0.0274	0.002	0.1013	0.0205	0.007	0.0061	0.0026	0.0015	0.0362	0.0298	0.0296	0.0599	0.0168	0.0948	0.0014
1	rs17578595	74326378	0.89	0.616467558766813	0.85	0.498060230126391	0.0954973068529676	0.174255717762222	0.0224	0.0102	0.0195	0.0058	0.1648	0.0068	0.0062	0.0578	0.0012	0.1108	0.1492	0.0283	0.0021	0.1	0.0214	0.0077	0.0067	0.0025	0.0015	0.0366	0.0319	0.0292	0.0597	0.0172	0.0945	0.0015
1	rs11210356	74326484	0.89	0.616467558766813	0.85	0.498060230126391	0.125962728864156	0.178460648163086	0.0224	0.0106	0.0195	0.006	0.1645	0.007	0.0064	0.0579	0.0012	0.1099	0.1483	0.0286	0.0021	0.0996	0.0217	0.008	0.0069	0.0025	0.0015	0.0368	0.0321	0.0292	0.0591	0.0173	0.0949	0.0016
1	rs7520000	74327108	0.9	0.565600701999265	0.85	0.498060230126391	0.188346578506396	0.28025007722572	0.0225	0.0118	0.0198	0.0061	0.1638	0.0079	0.0068	0.0581	0.0012	0.1051	0.1472	0.0294	0.0018	0.098	0.0221	0.0082	0.0072	0.0023	0.0014	0.0381	0.0331	0.0295	0.0591	0.0174	0.0961	0.0018
1	rs1671053	74327626	0.9	0.565600701999265	0.85	0.498060230126391	0.186094892717029	0.264205897450998	0.0225	0.0122	0.0195	0.0061	0.1643	0.008	0.0067	0.0585	0.0011	0.1032	0.1469	0.0302	0.0016	0.0984	0.0228	0.0081	0.0072	0.0021	0.0012	0.0378	0.0335	0.0295	0.0586	0.0175	0.0962	0.0018
1	rs6659748	74329508	0.9	0.565600701999265	0.85	0.498060230126391	0.213816255842227	0.287617046972119	0.0225	0.0123	0.0194	0.0061	0.1645	0.0081	0.0067	0.0586	0.0011	0.1026	0.1467	0.0304	0.0015	0.0985	0.023	0.008	0.0072	0.0021	0.0012	0.0376	0.0337	0.0296	0.0584	0.0176	0.0963	0.0018
1	rs6685128	74332387	0.9	0.565600701999265	0.85	0.498060230126391	0.209630766270777	0.293268893540152	0.0225	0.0123	0.0194	0.0061	0.1647	0.0081	0.0067	0.0587	0.0011	0.1025	0.1468	0.0304	0.0016	0.0985	0.023	0.008	0.0072	0.0021	0.0012	0.0376	0.0336	0.0296	0.0583	0.0176	0.0962	0.0019
1	rs12142473	74338611	0.9	0.565600701999265	0.85	0.498060230126391	0.277982265717706	0.350546110054238	0.0223	0.0126	0.0193	0.0061	0.1652	0.0081	0.0067	0.0589	0.001	0.102	0.1468	0.0307	0.0013	0.0987	0.0231	0.008	0.0072	0.0019	0.0011	0.0375	0.0337	0.0297	0.0582	0.0176	0.0961	0.0018
1	rs11210359	74339167	0.9	0.565600701999265	0.85	0.498060230126391	0.279246162131108	0.352539271943987	0.0223	0.0126	0.0193	0.0061	0.1652	0.0081	0.0067	0.0589	0.001	0.102	0.1468	0.0308	0.0013	0.0987	0.0231	0.008	0.0072	0.0019	0.0011	0.0375	0.0337	0.0296	0.0582	0.0176	0.0961	0.0018
1	rs17094545	74346254	0.9	0.565600701999265	0.85	0.498060230126391	0.266608973759612	0.345701403819056	0.0223	0.0126	0.0193	0.0061	0.1652	0.0081	0.0067	0.0589	0.001	0.102	0.1469	0.0308	0.0013	0.0986	0.0231	0.008	0.0072	0.0019	0.0011	0.0375	0.0337	0.0297	0.0582	0.0176	0.0961	0.0018
1	rs72685814	74358751	0.9	0.565600701999265	0.85	0.498060230126391	0.267707266102339	0.305149596986818	0.0217	0.0129	0.0189	0.0061	0.1664	0.0079	0.0065	0.0591	9e-04	0.1011	0.1473	0.0306	0.0012	0.0985	0.023	0.0079	0.0072	0.0017	0.001	0.0377	0.0342	0.0294	0.0585	0.0175	0.0967	0.0017
1	rs78048157	74361016	0.9	0.565600701999265	0.85	0.498060230126391	0.269037631574521	0.309941310672402	0.0217	0.013	0.0189	0.0061	0.1664	0.0079	0.0065	0.0591	9e-04	0.1011	0.1474	0.0306	0.0012	0.0984	0.023	0.0079	0.0072	0.0017	0.001	0.0377	0.0342	0.0294	0.0585	0.0175	0.0967	0.0017
1	rs72685833	74378764	0.9	0.565600701999265	0.85	0.498060230126391	0.32974919464924	0.401832065863168	0.0216	0.013	0.0188	0.0061	0.1666	0.0079	0.0066	0.0593	9e-04	0.1009	0.1474	0.0306	0.0011	0.0982	0.023	0.008	0.0072	0.0017	0.001	0.0378	0.0343	0.0294	0.0586	0.0176	0.0967	0.0017
1	rs17580527	74385392	0.9	0.565600701999265	0.85	0.498060230126391	0.330722394509722	0.402867116363257	0.0216	0.013	0.0188	0.0061	0.1666	0.0079	0.0066	0.0593	9e-04	0.1009	0.1474	0.0306	0.0011	0.0982	0.023	0.008	0.0072	0.0017	0.001	0.0378	0.0343	0.0294	0.0586	0.0176	0.0967	0.0017
1	rs77083422	74387944	0.9	0.565600701999265	0.85	0.498060230126391	0.330824923606869	0.403384915526866	0.0216	0.013	0.0188	0.0061	0.1666	0.0079	0.0066	0.0593	9e-04	0.1009	0.1474	0.0306	0.0011	0.0982	0.023	0.008	0.0072	0.0017	0.001	0.0378	0.0343	0.0294	0.0586	0.0176	0.0967	0.0017
1	rs80319740	74392185	0.9	0.565600701999265	0.85	0.498060230126391	0.331799776349767	0.40455063014013	0.0216	0.013	0.0188	0.0061	0.1666	0.0079	0.0066	0.0593	9e-04	0.1009	0.1474	0.0306	0.0011	0.0982	0.023	0.008	0.0072	0.0017	0.001	0.0378	0.0344	0.0294	0.0586	0.0175	0.0968	0.0017
1	rs75214981	74400421	0.9	0.565600701999265	0.85	0.498060230126391	0.331337817626322	0.411043539350874	0.0216	0.013	0.0188	0.0061	0.1666	0.0079	0.0066	0.0593	9e-04	0.1009	0.1474	0.0306	0.0011	0.0982	0.023	0.008	0.0072	0.0017	0.001	0.0378	0.0343	0.0294	0.0586	0.0175	0.0968	0.0017
1	rs2803133	74405105	0.9	0.565600701999265	0.85	0.498060230126391	0.332210687898356	0.414691855576725	0.0216	0.013	0.0188	0.0061	0.1666	0.0079	0.0066	0.0593	9e-04	0.1009	0.1473	0.0307	0.0011	0.0982	0.023	0.008	0.0072	0.0017	0.001	0.0377	0.0343	0.0294	0.0586	0.0175	0.0968	0.0017
1	rs72685863	74408578	0.9	0.565600701999265	0.85	0.498060230126391	0.30507117211789	0.37391359937454	0.0215	0.013	0.0188	0.0061	0.1666	0.0079	0.0065	0.0593	9e-04	0.1009	0.1474	0.0306	0.0012	0.0985	0.0229	0.0079	0.0072	0.0017	0.001	0.0377	0.0342	0.0294	0.0588	0.0175	0.0967	0.0017
1	rs116134090	74417873	0.9	0.565600701999265	0.85	0.498060230126391	0.270417626877006	0.337670290038241	0.0213	0.0131	0.0188	0.0061	0.1667	0.0079	0.0065	0.0593	8e-04	0.1008	0.1473	0.0307	0.0011	0.0987	0.0229	0.0079	0.0071	0.0016	0.001	0.0377	0.0343	0.0292	0.0589	0.0174	0.0969	0.0016
1	rs80197435	74430020	0.9	0.565600701999265	0.85	0.498060230126391	0.27180143922266	0.330917699332554	0.0213	0.0132	0.0187	0.006	0.1668	0.0079	0.0065	0.0593	8e-04	0.1008	0.1473	0.0308	0.0011	0.0988	0.0228	0.0079	0.0071	0.0016	0.001	0.0377	0.0343	0.0292	0.0589	0.0174	0.0969	0.0016
1	rs114010904	74434631	0.9	0.565600701999265	0.85	0.498060230126391	0.277842023109012	0.344090821582801	0.0213	0.0132	0.0187	0.006	0.1669	0.0079	0.0065	0.0593	8e-04	0.1008	0.1472	0.0308	0.0011	0.0988	0.0228	0.0079	0.0071	0.0016	0.001	0.0377	0.0343	0.0292	0.059	0.0174	0.0969	0.0016
1	rs72685887	74435586	0.9	0.565600701999265	0.85	0.498060230126391	0.278777692883345	0.342729717609269	0.0213	0.0132	0.0187	0.006	0.1669	0.0079	0.0065	0.0593	8e-04	0.1008	0.1472	0.0308	0.0011	0.0987	0.0228	0.0079	0.0071	0.0016	0.001	0.0377	0.0343	0.0292	0.059	0.0174	0.0969	0.0016
1	rs10890099	74440298	0.9	0.565600701999265	0.85	0.498060230126391	0.281265396959693	0.356285151978289	0.0212	0.0132	0.0187	0.006	0.1669	0.0079	0.0066	0.0593	8e-04	0.1007	0.1472	0.0308	0.001	0.0988	0.0228	0.0079	0.0071	0.0016	0.001	0.0377	0.0343	0.0292	0.059	0.0174	0.097	0.0016
1	rs115088909	74440575	0.9	0.565600701999265	0.85	0.498060230126391	0.278730869216002	0.352788644729555	0.0212	0.0132	0.0187	0.006	0.1669	0.0079	0.0065	0.0593	8e-04	0.1007	0.1472	0.0308	0.001	0.0988	0.0228	0.0079	0.0071	0.0016	0.001	0.0377	0.0343	0.0292	0.059	0.0174	0.097	0.0016
1	rs7555147	74442698	0.9	0.565600701999265	0.85	0.498060230126391	0.273745185705613	0.308981186909106	0.0212	0.0132	0.0187	0.006	0.167	0.0079	0.0065	0.0593	8e-04	0.1007	0.1472	0.0308	0.001	0.0988	0.0228	0.0079	0.0071	0.0016	0.001	0.0378	0.0343	0.0291	0.059	0.0174	0.097	0.0016
1	rs11584294	74443867	0.9	0.565600701999265	0.85	0.498060230126391	0.278075781940445	0.334227645271916	0.0211	0.0132	0.0187	0.006	0.1672	0.0079	0.0065	0.0594	8e-04	0.1007	0.1472	0.0308	0.001	0.099	0.0228	0.0079	0.0071	0.0015	0.001	0.0378	0.0343	0.0291	0.0591	0.0174	0.0969	0.0016
1	rs2880560	74445650	0.9	0.565600701999265	0.86	0.450156947394433	0.269037631574521	0.33742404712262	0.0209	0.0133	0.0187	0.006	0.1674	0.0079	0.0065	0.0595	7e-04	0.1007	0.1472	0.0307	0.001	0.0993	0.0228	0.0078	0.0071	0.0014	0.001	0.0378	0.0342	0.0289	0.0591	0.0175	0.0968	0.0016
1	rs114738840	74446166	0.9	0.565600701999265	0.86	0.450156947394433	0.258809511713016	0.298953907724961	0.0209	0.0133	0.0187	0.006	0.1674	0.0079	0.0065	0.0595	7e-04	0.1007	0.1472	0.0307	0.001	0.0993	0.0228	0.0078	0.0071	0.0014	0.001	0.0378	0.0342	0.0289	0.0591	0.0175	0.0968	0.0016
1	rs72958168	74453208	0.9	0.565600701999265	0.86	0.450156947394433	0.244896003335126	0.296107282084802	0.0209	0.0133	0.0187	0.0059	0.1675	0.0079	0.0065	0.0596	7e-04	0.1007	0.1472	0.0307	0.001	0.0992	0.0227	0.0078	0.0071	0.0014	0.001	0.0378	0.0342	0.0289	0.0591	0.0175	0.0968	0.0016
1	rs59295640	74463145	0.9	0.565600701999265	0.86	0.450156947394433	0.280513140849896	0.344462301873044	0.0205	0.0136	0.0183	0.0059	0.1678	0.0078	0.0064	0.0601	7e-04	0.1004	0.1475	0.0306	0.0012	0.0992	0.0229	0.0078	0.007	0.0013	0.001	0.0379	0.0343	0.0287	0.0592	0.0174	0.0966	0.0017
1	rs116755500	74464091	0.9	0.565600701999265	0.86	0.450156947394433	0.310897874361985	0.294568795660129	0.0202	0.0137	0.018	0.0058	0.1682	0.0076	0.0063	0.0603	7e-04	0.1002	0.1476	0.0307	0.0013	0.0994	0.0231	0.0077	0.007	0.0012	0.001	0.038	0.0345	0.0284	0.0593	0.0173	0.0964	0.0018
1	rs11210394	74464107	0.9	0.565600701999265	0.86	0.450156947394433	0.332262070472913	0.357035683804713	0.0202	0.0137	0.018	0.0058	0.168	0.0076	0.0063	0.0603	7e-04	0.1001	0.1476	0.0307	0.0013	0.0994	0.0233	0.0077	0.007	0.0012	0.001	0.038	0.0345	0.0284	0.0593	0.0175	0.0964	0.0018
1	rs12039894	74464625	0.9	0.565600701999265	0.86	0.450156947394433	0.350975218602373	0.333491272199191	0.0203	0.0138	0.0179	0.0057	0.1681	0.0076	0.0063	0.0604	8e-04	0.1003	0.1474	0.0307	0.0014	0.0994	0.0233	0.0077	0.0071	0.0012	0.001	0.038	0.0346	0.0282	0.0594	0.0175	0.0961	0.0019
1	rs17588031	74465302	0.9	0.565600701999265	0.86	0.450156947394433	0.3554835538104	0.360544108180564	0.0205	0.0138	0.0177	0.0057	0.168	0.0075	0.0063	0.0605	8e-04	0.1005	0.1472	0.0306	0.0015	0.0996	0.0232	0.0077	0.0071	0.0012	0.001	0.0381	0.0347	0.0281	0.0593	0.0174	0.0959	0.002
1	rs72960108	74468803	0.9	0.565600701999265	0.86	0.450156947394433	0.363242539645748	0.400151669941544	0.0211	0.0141	0.0172	0.0055	0.1678	0.0073	0.0063	0.061	0.001	0.1011	0.1474	0.0303	0.0017	0.0998	0.0228	0.0076	0.007	0.0013	0.0011	0.0384	0.0347	0.0273	0.0592	0.0171	0.0956	0.0022
1	rs17588367	74475969	0.91	0.517562282080777	0.86	0.450156947394433	0.325362905757966	0.344338462261665	0.0214	0.0145	0.0165	0.0054	0.1681	0.0073	0.0063	0.061	0.001	0.1012	0.1478	0.0297	0.0018	0.1007	0.0221	0.0076	0.0069	0.0013	0.001	0.0387	0.0347	0.027	0.0592	0.0168	0.0953	0.0022
1	rs75274216	74500787	0.91	0.517562282080777	0.86	0.450156947394433	0.335765792965894	0.347190016737816	0.0215	0.0146	0.0164	0.0054	0.1681	0.0072	0.0063	0.0611	9e-04	0.1013	0.148	0.0296	0.0019	0.1008	0.022	0.0076	0.0069	0.0013	9e-04	0.0388	0.0347	0.0269	0.0591	0.0167	0.0953	0.0022
1	rs72687631	74502374	0.91	0.517562282080777	0.86	0.450156947394433	0.334114599626426	0.344338462261665	0.0215	0.0146	0.0164	0.0054	0.1681	0.0072	0.0063	0.0611	9e-04	0.1013	0.148	0.0296	0.0019	0.1008	0.022	0.0076	0.0069	0.0013	9e-04	0.0388	0.0347	0.0269	0.0591	0.0167	0.0953	0.0022
1	rs79435376	74506942	0.91	0.517562282080777	0.86	0.450156947394433	0.333960017375781	0.342729717609269	0.0215	0.0146	0.0164	0.0054	0.1681	0.0072	0.0063	0.0611	9e-04	0.1013	0.148	0.0296	0.0019	0.1008	0.022	0.0076	0.0069	0.0013	9e-04	0.0388	0.0347	0.0269	0.0591	0.0167	0.0953	0.0022
1	rs17094777	74507315	0.91	0.517562282080777	0.86	0.450156947394433	0.330671136175084	0.354660547799293	0.0215	0.0146	0.0164	0.0054	0.1681	0.0074	0.0063	0.0611	9e-04	0.1013	0.148	0.0296	0.0019	0.1008	0.022	0.0076	0.0069	0.0013	9e-04	0.0388	0.0347	0.0269	0.0591	0.0167	0.0953	0.0022
1	rs76201514	74516989	0.91	0.517562282080777	0.86	0.450156947394433	0.330056359319599	0.352165307470376	0.0215	0.0146	0.0164	0.0054	0.1681	0.0074	0.0063	0.0611	9e-04	0.1013	0.148	0.0296	0.0019	0.1008	0.022	0.0076	0.0069	0.0013	9e-04	0.0388	0.0347	0.0269	0.0591	0.0167	0.0953	0.0022
1	rs72687664	74537133	0.91	0.517562282080777	0.86	0.450156947394433	0.341213486063929	0.339765456616193	0.0216	0.0146	0.0163	0.0053	0.1681	0.0074	0.0064	0.0612	9e-04	0.1014	0.148	0.0295	0.0019	0.1009	0.0219	0.0076	0.0069	0.0013	9e-04	0.0388	0.0347	0.0269	0.0591	0.0167	0.0952	0.0022
1	rs114116813	74537163	0.91	0.517562282080777	0.85	0.498060230126391	0.342204120141369	0.340999659973837	0.0216	0.0146	0.0163	0.0053	0.1681	0.0074	0.0064	0.0612	9e-04	0.1014	0.148	0.0295	0.0019	0.101	0.0219	0.0077	0.0069	0.0013	9e-04	0.0388	0.0346	0.0269	0.0591	0.0167	0.0952	0.0022
1	rs76850356	74542671	0.91	0.517562282080777	0.85	0.498060230126391	0.342882779827023	0.343348208141248	0.0216	0.0146	0.0163	0.0053	0.1681	0.0074	0.0064	0.0612	9e-04	0.1014	0.148	0.0295	0.0019	0.101	0.0219	0.0077	0.0069	0.0013	9e-04	0.0388	0.0346	0.0269	0.0591	0.0167	0.0952	0.0022
1	rs17589679	74543916	0.91	0.517562282080777	0.85	0.498060230126391	0.341943282665469	0.340258982476078	0.0216	0.0146	0.0163	0.0053	0.1681	0.0074	0.0064	0.0612	9e-04	0.1014	0.148	0.0295	0.0019	0.101	0.0219	0.0077	0.0069	0.0013	9e-04	0.0388	0.0346	0.0269	0.0591	0.0167	0.0952	0.0022
1	rs78841079	74550981	0.91	0.517562282080777	0.85	0.498060230126391	0.345027728812259	0.36318181909393	0.0216	0.0146	0.0163	0.0053	0.1681	0.0074	0.0065	0.0612	9e-04	0.1013	0.1479	0.0295	0.0019	0.101	0.0219	0.0077	0.0069	0.0013	9e-04	0.0388	0.0346	0.0269	0.0591	0.0167	0.0952	0.0022
1	rs72687684	74559826	0.91	0.517562282080777	0.85	0.498060230126391	0.356655242476767	0.380267312347481	0.0216	0.0146	0.0163	0.0054	0.1682	0.0074	0.0065	0.0612	9e-04	0.1011	0.1479	0.0294	0.0019	0.1009	0.0219	0.0077	0.0069	0.0013	9e-04	0.0388	0.0346	0.0269	0.0592	0.0166	0.0952	0.0022
1	rs6699575	74567889	0.91	0.517562282080777	0.85	0.498060230126391	0.366478284258442	0.374040378907791	0.0216	0.0146	0.0163	0.0054	0.1682	0.0074	0.0065	0.0613	9e-04	0.101	0.148	0.0293	0.0019	0.101	0.022	0.0077	0.0069	0.0013	9e-04	0.0389	0.0346	0.0269	0.0592	0.0166	0.0952	0.0022
1	rs7539146	74576072	0.91	0.517562282080777	0.85	0.498060230126391	0.389371001158829	0.388187290811279	0.0216	0.0147	0.0163	0.0054	0.1683	0.0074	0.0065	0.0613	9e-04	0.101	0.148	0.0293	0.0019	0.1011	0.022	0.0077	0.0069	0.0013	9e-04	0.0388	0.0346	0.0268	0.0591	0.0166	0.0952	0.0022
1	rs61777973	74613144	0.91	0.517562282080777	0.85	0.498060230126391	0.384093659350723	0.366959417921597	0.0216	0.0147	0.0163	0.0054	0.1683	0.0074	0.0065	0.0613	9e-04	0.101	0.148	0.0293	0.0019	0.1011	0.022	0.0077	0.0069	0.0013	9e-04	0.0388	0.0346	0.0268	0.0591	0.0166	0.0953	0.0022
1	rs75159520	74623496	0.91	0.517562282080777	0.86	0.450156947394433	0.37830327439552	0.316082861885231	0.0217	0.0148	0.0162	0.0054	0.1685	0.0074	0.0064	0.0613	9e-04	0.101	0.1479	0.0292	0.0019	0.1011	0.022	0.0077	0.0069	0.0013	9e-04	0.0387	0.0346	0.0267	0.059	0.0166	0.0953	0.0022
1	rs17591292	74646058	0.91	0.517562282080777	0.86	0.450156947394433	0.380669176364689	0.301451419550361	0.0217	0.0148	0.0162	0.0054	0.1686	0.0074	0.0064	0.0613	9e-04	0.1011	0.1479	0.0292	0.0019	0.1011	0.022	0.0077	0.007	0.0013	9e-04	0.0387	0.0346	0.0266	0.059	0.0165	0.0953	0.0022
1	rs17591320	74648329	0.91	0.517562282080777	0.86	0.450156947394433	0.382158571038061	0.300618221720003	0.0217	0.0148	0.0162	0.0054	0.1686	0.0074	0.0064	0.0613	9e-04	0.101	0.1479	0.0292	0.0019	0.1012	0.022	0.0078	0.007	0.0013	9e-04	0.0387	0.0346	0.0266	0.059	0.0165	0.0954	0.0022
1	rs17094900	74648408	0.91	0.517562282080777	0.86	0.450156947394433	0.382213790485039	0.300618221720003	0.0217	0.0148	0.0162	0.0054	0.1686	0.0074	0.0064	0.0613	9e-04	0.101	0.1479	0.0292	0.0019	0.1012	0.022	0.0078	0.007	0.0013	9e-04	0.0387	0.0346	0.0266	0.059	0.0165	0.0954	0.0022
1	rs115926286	74658530	0.91	0.517562282080777	0.86	0.450156947394433	0.379292740052853	0.320682052288788	0.0217	0.0148	0.0162	0.0054	0.1686	0.0074	0.0064	0.0614	9e-04	0.101	0.1479	0.0292	0.0019	0.1012	0.022	0.0077	0.0069	0.0013	9e-04	0.0386	0.0346	0.0266	0.059	0.0165	0.0954	0.0022
1	rs11210430	74660453	0.91	0.517562282080777	0.86	0.450156947394433	0.381441086611418	0.327251290698633	0.0217	0.0148	0.0162	0.0054	0.1686	0.0074	0.0064	0.0614	9e-04	0.1011	0.1479	0.0292	0.0019	0.1013	0.022	0.0077	0.0069	0.0013	9e-04	0.0386	0.0346	0.0266	0.059	0.0165	0.0954	0.0022
1	rs520806	74673341	0.91	0.517562282080777	0.86	0.450156947394433	0.361576496414591	0.255558940540181	0.0216	0.0148	0.0162	0.0054	0.1687	0.0073	0.0064	0.0614	9e-04	0.1011	0.1479	0.0292	0.0019	0.1012	0.0221	0.0077	0.0069	0.0013	9e-04	0.0386	0.0346	0.0266	0.059	0.0165	0.0954	0.0022
1	rs12754465	74675210	0.91	0.517562282080777	0.86	0.450156947394433	0.36286599322999	0.258620551062643	0.0216	0.0148	0.0162	0.0054	0.1686	0.0073	0.0064	0.0614	9e-04	0.1011	0.1479	0.0292	0.0019	0.1012	0.0221	0.0077	0.0069	0.0013	9e-04	0.0386	0.0346	0.0266	0.059	0.0165	0.0954	0.0022
1	rs17526617	74675830	0.91	0.517562282080777	0.86	0.450156947394433	0.363134934537425	0.261921657587252	0.0216	0.0148	0.0162	0.0054	0.1686	0.0073	0.0064	0.0614	9e-04	0.1011	0.1479	0.0292	0.0019	0.1012	0.0221	0.0077	0.0069	0.0013	9e-04	0.0386	0.0346	0.0266	0.059	0.0165	0.0954	0.0022
1	rs560808	74678233	0.91	0.517562282080777	0.86	0.450156947394433	0.362543398434897	0.259643628469326	0.0216	0.0148	0.0162	0.0054	0.1686	0.0073	0.0064	0.0614	9e-04	0.1011	0.1479	0.0292	0.0019	0.1012	0.0221	0.0077	0.0069	0.0013	9e-04	0.0386	0.0346	0.0266	0.059	0.0165	0.0954	0.0022
1	rs115184775	74678515	0.91	0.517562282080777	0.86	0.450156947394433	0.360450117488323	0.257939203760382	0.0216	0.0148	0.0163	0.0054	0.1686	0.0073	0.0064	0.0614	9e-04	0.1011	0.1479	0.0292	0.0019	0.1012	0.0221	0.0077	0.0069	0.0013	9e-04	0.0385	0.0346	0.0266	0.059	0.0165	0.0954	0.0022
1	rs504866	74685240	0.91	0.517562282080777	0.86	0.450156947394433	0.349443864956538	0.236439561525388	0.0216	0.0148	0.0163	0.0054	0.1686	0.0073	0.0064	0.0614	9e-04	0.1011	0.1478	0.0293	0.0019	0.1012	0.0221	0.0077	0.0069	0.0013	9e-04	0.0385	0.0346	0.0266	0.0589	0.0165	0.0953	0.0022
1	rs114706546	74687362	0.91	0.517562282080777	0.87	0.405435896572436	0.344608658544597	0.228969909277093	0.0216	0.0148	0.0163	0.0054	0.1686	0.0073	0.0064	0.0614	9e-04	0.1011	0.1478	0.0293	0.002	0.1012	0.0221	0.0077	0.0069	0.0013	9e-04	0.0385	0.0346	0.0266	0.0589	0.0165	0.0953	0.0022
1	rs3753183	74699099	0.91	0.517562282080777	0.87	0.405435896572436	0.331594419950236	0.183714477515558	0.0217	0.0148	0.0163	0.0054	0.1686	0.0073	0.0065	0.0613	9e-04	0.1011	0.1477	0.0293	0.002	0.1011	0.0221	0.0077	0.007	0.0013	0.001	0.0385	0.0346	0.0266	0.0589	0.0165	0.0954	0.0022
1	rs41289180	74701107	0.91	0.517562282080777	0.87	0.405435896572436	0.327960374961823	0.182902789551251	0.0217	0.0148	0.0163	0.0054	0.1686	0.0073	0.0065	0.0613	9e-04	0.1011	0.1477	0.0293	0.002	0.1011	0.0221	0.0077	0.007	0.0013	0.001	0.0385	0.0346	0.0266	0.059	0.0165	0.0954	0.0022
1	rs532221	74701950	0.91	0.517562282080777	0.87	0.405435896572436	0.327450216651872	0.183612949130593	0.0217	0.0148	0.0163	0.0054	0.1686	0.0073	0.0065	0.0613	9e-04	0.101	0.1477	0.0293	0.002	0.1011	0.0221	0.0077	0.007	0.0013	0.001	0.0385	0.0345	0.0266	0.059	0.0165	0.0954	0.0022
1	rs12142382	74724383	0.91	0.517562282080777	0.87	0.405435896572436	0.300910086325042	0.285389118141479	0.0216	0.0162	0.0174	0.0061	0.1666	0.008	0.007	0.0607	7e-04	0.104	0.1428	0.0293	0.0027	0.1014	0.0239	0.0085	0.0077	0.0018	0.0015	0.0368	0.033	0.0256	0.0566	0.0174	0.0956	0.0024
1	rs115851156	74731033	0.91	0.517562282080777	0.87	0.405435896572436	0.303207180066575	0.297529568665732	0.0216	0.0163	0.0174	0.0061	0.1666	0.008	0.007	0.0607	7e-04	0.1041	0.1427	0.0293	0.0027	0.1014	0.0239	0.0085	0.0077	0.0018	0.0015	0.0368	0.033	0.0256	0.0566	0.0174	0.0956	0.0024
1	rs45552631	74736103	0.91	0.517562282080777	0.87	0.405435896572436	0.303060280429161	0.324083437209497	0.0216	0.0163	0.0174	0.0061	0.1667	0.008	0.007	0.0607	7e-04	0.1041	0.1427	0.0293	0.0027	0.1014	0.0239	0.0085	0.0077	0.0018	0.0015	0.0368	0.033	0.0256	0.0566	0.0174	0.0956	0.0024
1	rs572180	74749199	0.91	0.517562282080777	0.87	0.405435896572436	0.302962368288899	0.300975221670463	0.0215	0.0163	0.0175	0.0061	0.167	0.008	0.007	0.0607	7e-04	0.1041	0.1426	0.0294	0.0027	0.1014	0.024	0.0085	0.0077	0.0017	0.0015	0.0367	0.0329	0.0256	0.0565	0.0174	0.0955	0.0024
1	rs77603131	74780195	0.92	0.472297109457422	0.87	0.405435896572436	0.293352141239204	0.230610959567407	0.0215	0.0163	0.0176	0.0061	0.1676	0.008	0.007	0.0607	7e-04	0.1043	0.1424	0.0293	0.0026	0.1013	0.024	0.0085	0.0078	0.0017	0.0016	0.0366	0.0328	0.0255	0.0564	0.0173	0.0953	0.0024
1	rs11803686	74781170	0.91	0.517562282080777	0.87	0.405435896572436	0.293833557565434	0.221686572135252	0.0215	0.0163	0.0176	0.0062	0.1676	0.0081	0.007	0.0606	7e-04	0.1042	0.1423	0.0293	0.0027	0.1013	0.024	0.0085	0.0078	0.0017	0.0016	0.0365	0.0328	0.0256	0.0564	0.0173	0.0953	0.0024
1	rs1341578	74801206	0.91	0.517562282080777	0.87	0.405435896572436	0.307582347129712	0.235777369120738	0.0215	0.0163	0.0176	0.0062	0.1675	0.0081	0.007	0.0606	7e-04	0.1043	0.1422	0.0293	0.0027	0.1013	0.024	0.0085	0.0078	0.0018	0.0016	0.0365	0.0328	0.0256	0.0563	0.0173	0.0953	0.0024
1	rs3765663	74804833	0.91	0.517562282080777	0.86	0.450156947394433	0.303501092470631	0.233574384272801	0.0215	0.0163	0.0176	0.0062	0.1675	0.0081	0.007	0.0606	7e-04	0.1043	0.1422	0.0293	0.0027	0.1013	0.0241	0.0085	0.0078	0.0018	0.0016	0.0365	0.0327	0.0256	0.0563	0.0173	0.0953	0.0024
1	rs116270478	74828537	0.91	0.517562282080777	0.86	0.450156947394433	0.323586577086606	0.241202673904836	0.0215	0.0164	0.0177	0.0062	0.1675	0.0081	0.007	0.0606	7e-04	0.1044	0.1421	0.0293	0.0027	0.1012	0.0241	0.0086	0.0079	0.0018	0.0016	0.0365	0.0327	0.0255	0.0562	0.0173	0.0952	0.0025
1	rs2880794	74832757	0.91	0.517562282080777	0.86	0.450156947394433	0.332827552007166	0.240980459697896	0.0215	0.0164	0.0177	0.0062	0.1675	0.0081	0.007	0.0606	7e-04	0.1044	0.142	0.0293	0.0027	0.1012	0.0241	0.0086	0.0079	0.0018	0.0016	0.0365	0.0327	0.0255	0.0562	0.0173	0.0952	0.0025
1	rs7513825	74836217	0.91	0.517562282080777	0.86	0.450156947394433	0.330619881983191	0.212344873480002	0.0214	0.0164	0.0177	0.0062	0.1675	0.0081	0.007	0.0606	7e-04	0.1044	0.142	0.0293	0.0027	0.1012	0.0241	0.0086	0.0079	0.0018	0.0016	0.0365	0.0327	0.0256	0.0562	0.0173	0.0952	0.0024
1	rs12404339	74838026	0.91	0.517562282080777	0.86	0.450156947394433	0.335300966875755	0.221038087386348	0.0214	0.0164	0.0177	0.0062	0.1675	0.0081	0.0071	0.0606	7e-04	0.1044	0.142	0.0293	0.0027	0.1012	0.0241	0.0086	0.0079	0.0018	0.0017	0.0365	0.0327	0.0255	0.0562	0.0174	0.0952	0.0024
1	rs115506478	74841689	0.91	0.517562282080777	0.86	0.450156947394433	0.322219744139416	0.190971810947648	0.0214	0.0164	0.0177	0.0062	0.1674	0.0081	0.0071	0.0606	7e-04	0.1044	0.1421	0.0293	0.0027	0.1012	0.0241	0.0086	0.0079	0.0018	0.0017	0.0365	0.0327	0.0255	0.0562	0.0173	0.0952	0.0024
1	rs45560240	74847882	0.92	0.472297109457422	0.86	0.450156947394433	0.308817289558551	0.166735908740984	0.0214	0.0164	0.0177	0.0062	0.1674	0.0081	0.0071	0.0606	7e-04	0.1044	0.1421	0.0293	0.0027	0.1012	0.0241	0.0086	0.0079	0.0018	0.0016	0.0365	0.0327	0.0255	0.0561	0.0173	0.0952	0.0024
1	rs34961661	74858808	0.92	0.472297109457422	0.86	0.450156947394433	0.183970185194363	0.28025007722572	0.0211	0.0169	0.0185	0.0064	0.1659	0.0084	0.0076	0.0608	0.001	0.1065	0.1401	0.0294	0.0026	0.1003	0.0252	0.0087	0.0083	0.0019	0.0018	0.0356	0.0319	0.0258	0.0561	0.0173	0.0944	0.0024
1	rs699841	74870293	0.92	0.472297109457422	0.86	0.450156947394433	0.179689533766796	0.278853494106014	0.021	0.0169	0.0185	0.0064	0.1657	0.0085	0.0077	0.0608	0.001	0.1066	0.1399	0.0294	0.0026	0.1002	0.0253	0.0087	0.0083	0.002	0.0018	0.0355	0.0318	0.0258	0.0561	0.0173	0.0945	0.0024
1	rs699843	74874471	0.92	0.472297109457422	0.86	0.450156947394433	0.173592944305763	0.284335629527589	0.021	0.017	0.0186	0.0065	0.1654	0.0085	0.0077	0.0607	0.001	0.1068	0.1398	0.0294	0.0026	0.1001	0.0255	0.0087	0.0083	0.002	0.0018	0.0354	0.0318	0.0258	0.0562	0.0173	0.0943	0.0024
1	rs79646792	74880514	0.92	0.472297109457422	0.86	0.450156947394433	0.157319405169206	0.254993235137525	0.0207	0.0172	0.0188	0.0066	0.1652	0.0086	0.0079	0.0604	0.001	0.1073	0.1393	0.0294	0.0026	0.1	0.0261	0.0087	0.0084	0.002	0.0019	0.0353	0.0317	0.0256	0.0564	0.0174	0.0942	0.0023
1	rs9663048	74891233	0.92	0.472297109457422	0.86	0.450156947394433	0.171302474045403	0.276066770175467	0.0206	0.0172	0.0188	0.0066	0.165	0.0086	0.0079	0.0603	0.0011	0.1075	0.1393	0.0294	0.0026	0.0999	0.0263	0.0087	0.0084	0.002	0.0019	0.0353	0.0317	0.0256	0.0564	0.0174	0.0941	0.0023
1	rs45486295	74891885	0.92	0.472297109457422	0.86	0.450156947394433	0.169808957571299	0.274445166579399	0.0206	0.0172	0.0188	0.0066	0.165	0.0086	0.0079	0.0603	0.0011	0.1075	0.1393	0.0294	0.0026	0.0999	0.0263	0.0087	0.0084	0.002	0.0019	0.0353	0.0317	0.0256	0.0564	0.0174	0.0941	0.0023
1	rs57855271	74892348	0.92	0.472297109457422	0.86	0.450156947394433	0.167231191239743	0.268907857295775	0.0206	0.0172	0.0188	0.0066	0.165	0.0086	0.0079	0.0603	0.0011	0.1075	0.1393	0.0294	0.0026	0.0999	0.0262	0.0087	0.0084	0.002	0.0019	0.0353	0.0317	0.0256	0.0564	0.0174	0.0942	0.0023
1	rs667343	74892602	0.92	0.472297109457422	0.86	0.450156947394433	0.166493899083021	0.267529005267728	0.0206	0.0172	0.0188	0.0066	0.165	0.0086	0.0079	0.0603	0.0011	0.1075	0.1393	0.0294	0.0026	0.0999	0.0262	0.0087	0.0084	0.002	0.0019	0.0353	0.0317	0.0256	0.0564	0.0174	0.0942	0.0023
1	rs477159	74898117	0.92	0.472297109457422	0.86	0.450156947394433	0.148187494233233	0.213839181615378	0.0206	0.0172	0.0189	0.0066	0.1653	0.0086	0.0079	0.0603	0.0011	0.1072	0.1394	0.0293	0.0026	0.0998	0.0262	0.0087	0.0081	0.002	0.0019	0.0349	0.0319	0.0258	0.0565	0.0175	0.0942	0.0024
1	rs77441605	74901658	0.92	0.472297109457422	0.86	0.450156947394433	0.142332017340733	0.205031027814134	0.0205	0.0172	0.0189	0.0066	0.1653	0.0086	0.0079	0.0603	0.0011	0.1072	0.1394	0.0293	0.0026	0.0997	0.0262	0.0087	0.0081	0.002	0.0019	0.0349	0.0319	0.0258	0.0565	0.0175	0.0942	0.0024
1	rs274596	74918027	0.92	0.472297109457422	0.86	0.450156947394433	0.126111258170367	0.178661746574528	0.0203	0.0173	0.0191	0.0066	0.1649	0.0085	0.0079	0.0603	0.0012	0.1075	0.1394	0.0294	0.0026	0.0996	0.0262	0.0087	0.0082	0.0021	0.0019	0.0348	0.0318	0.026	0.0565	0.0175	0.094	0.0024
1	rs17095361	74926059	0.92	0.472297109457422	0.86	0.450156947394433	0.116507457700594	0.2738667369774	0.0203	0.0176	0.0193	0.0066	0.1643	0.0084	0.0079	0.0601	0.0012	0.108	0.1393	0.0298	0.0026	0.0994	0.0266	0.0087	0.0082	0.0021	0.0019	0.0345	0.0315	0.0264	0.0565	0.0175	0.0936	0.0023
1	rs640493	74926794	0.92	0.472297109457422	0.86	0.450156947394433	0.116337648646847	0.271326131684675	0.0202	0.0176	0.0194	0.0066	0.1644	0.0084	0.0079	0.0601	0.0013	0.1077	0.1393	0.0301	0.0025	0.0993	0.0268	0.0088	0.0082	0.0021	0.0019	0.0344	0.0314	0.0265	0.0565	0.0176	0.0936	0.0022
1	rs45519032	74930565	0.92	0.472297109457422	0.86	0.450156947394433	0.0900674533119345	0.24801148331801	0.0201	0.0178	0.0196	0.0067	0.164	0.0083	0.0079	0.0601	0.0012	0.107	0.1395	0.0305	0.0024	0.0992	0.0268	0.0088	0.0083	0.0019	0.0019	0.0342	0.0312	0.0271	0.0573	0.0175	0.0934	0.0018
1	rs3765675	74937828	0.92	0.472297109457422	0.86	0.450156947394433	0.0918388510499069	0.244766980620074	0.0201	0.0178	0.0196	0.0067	0.164	0.0083	0.0079	0.0601	0.0012	0.1069	0.1396	0.0305	0.0024	0.0992	0.0268	0.0088	0.0083	0.0019	0.0019	0.0342	0.0312	0.0271	0.0573	0.0174	0.0935	0.0018
1	rs507181	74939570	0.92	0.472297109457422	0.86	0.450156947394433	0.0934345134435533	0.264663487611455	0.0201	0.0178	0.0196	0.0067	0.164	0.0083	0.0079	0.0601	0.0012	0.1069	0.1396	0.0305	0.0024	0.0992	0.0268	0.0088	0.0083	0.0019	0.0019	0.0342	0.0312	0.0271	0.0574	0.0174	0.0935	0.0018
1	rs648614	74941210	0.92	0.472297109457422	0.86	0.450156947394433	0.0925486187419188	0.259188771051762	0.0201	0.0178	0.0196	0.0067	0.1641	0.0083	0.0079	0.0602	0.0012	0.107	0.1396	0.0305	0.0024	0.0992	0.0268	0.0088	0.0083	0.0019	0.0019	0.0342	0.0312	0.0271	0.0573	0.0174	0.0935	0.0017
1	rs649058	74941293	0.92	0.472297109457422	0.86	0.450156947394433	0.0905505978450878	0.261693574608818	0.0201	0.0178	0.0196	0.0067	0.164	0.0084	0.0079	0.0602	0.0012	0.107	0.1396	0.0305	0.0024	0.0992	0.0268	0.0088	0.0083	0.0019	0.0019	0.0342	0.0312	0.0271	0.0573	0.0174	0.0935	0.0017
1	rs72675328	74944345	0.92	0.472297109457422	0.86	0.450156947394433	0.0920343043969981	0.246779211477227	0.0201	0.0178	0.0196	0.0067	0.164	0.0084	0.0079	0.0602	0.0012	0.107	0.1396	0.0305	0.0024	0.0993	0.0268	0.0088	0.0083	0.0018	0.0019	0.0342	0.0311	0.0272	0.0574	0.0174	0.0935	0.0017
1	rs41289204	74946373	0.92	0.472297109457422	0.86	0.450156947394433	0.0923034814392851	0.242426021465358	0.0201	0.0178	0.0196	0.0067	0.164	0.0084	0.0079	0.0602	0.0012	0.1071	0.1396	0.0306	0.0023	0.0993	0.0268	0.0088	0.0083	0.0018	0.0019	0.0341	0.0311	0.0272	0.0574	0.0174	0.0935	0.0017
1	rs17095460	74968399	0.92	0.472297109457422	0.87	0.405435896572436	0.0933358177261733	0.230282445948901	0.0201	0.0178	0.0197	0.0066	0.1641	0.0084	0.0079	0.0601	0.0011	0.1071	0.1396	0.0306	0.0023	0.0994	0.0268	0.0088	0.0083	0.0018	0.0019	0.034	0.0311	0.0272	0.0575	0.0174	0.0935	0.0016
1	rs274609	74970315	0.92	0.472297109457422	0.9	0.289513196358555	0.0939042165235746	0.229516504139965	0.0201	0.0178	0.0197	0.0066	0.1641	0.0084	0.0079	0.0601	0.0011	0.1072	0.1395	0.0307	0.0023	0.0994	0.0268	0.0088	0.0083	0.0018	0.0019	0.034	0.0311	0.0272	0.0575	0.0174	0.0935	0.0016
1	rs1040071	74977705	0.92	0.472297109457422	0.9	0.289513196358555	0.0855589717657419	0.197595008161141	0.0204	0.018	0.02	0.0067	0.1643	0.0083	0.0079	0.0598	0.0012	0.1072	0.1391	0.0311	0.0023	0.1	0.0268	0.0087	0.0084	0.0018	0.0019	0.0335	0.0305	0.0272	0.0576	0.0172	0.093	0.0016
1	rs984165	74981625	0.92	0.472297109457422	0.9	0.289513196358555	0.0853490545167024	0.177456329898865	0.0204	0.018	0.0201	0.0067	0.1644	0.0083	0.0079	0.0598	0.0012	0.1072	0.139	0.0312	0.0023	0.1	0.0268	0.0087	0.0084	0.0018	0.0019	0.0333	0.0305	0.0272	0.0576	0.0172	0.093	0.0016
1	rs114927648	74983651	0.92	0.472297109457422	0.9	0.289513196358555	0.0853024508539831	0.175953530831188	0.0204	0.018	0.0201	0.0067	0.1644	0.0083	0.0079	0.0597	0.0012	0.1072	0.139	0.0312	0.0023	0.1001	0.0268	0.0087	0.0084	0.0018	0.0019	0.0333	0.0305	0.0272	0.0576	0.0172	0.0929	0.0016
1	rs45598731	74989009	0.92	0.472297109457422	0.9	0.289513196358555	0.085605664666523	0.183207028072746	0.0204	0.018	0.0201	0.0067	0.1644	0.0083	0.0079	0.0597	0.0012	0.1072	0.139	0.0312	0.0023	0.1001	0.0268	0.0087	0.0084	0.0018	0.0019	0.0333	0.0305	0.0272	0.0576	0.0172	0.0929	0.0016
1	rs45513602	74990803	0.92	0.472297109457422	0.9	0.289513196358555	0.0854656346475625	0.191177626640573	0.0204	0.0181	0.0201	0.0067	0.1644	0.0083	0.0079	0.0597	0.0012	0.1072	0.139	0.0312	0.0023	0.1001	0.0268	0.0087	0.0084	0.0018	0.0019	0.0333	0.0305	0.0272	0.0576	0.0172	0.0929	0.0017
1	rs1514175	74991644	0.92	0.472297109457422	0.9	0.289513196358555	0.0868253807781365	0.205136415540656	0.0204	0.0181	0.0201	0.0067	0.1644	0.0083	0.0079	0.0597	0.0012	0.1072	0.139	0.0312	0.0023	0.1	0.0268	0.0087	0.0084	0.0018	0.0019	0.0333	0.0305	0.0272	0.0576	0.0172	0.0929	0.0017
1	rs61778071	74993751	0.92	0.472297109457422	0.9	0.289513196358555	0.0864489135065918	0.194170386651712	0.0204	0.0181	0.0202	0.0067	0.1644	0.0083	0.0079	0.0597	0.0012	0.1071	0.139	0.0313	0.0023	0.1001	0.0268	0.0087	0.0084	0.0018	0.0019	0.0333	0.0304	0.0272	0.0576	0.0171	0.093	0.0017
1	rs1514173	74995110	0.92	0.472297109457422	0.9	0.289513196358555	0.0856523737969685	0.179064177769424	0.0203	0.0182	0.0203	0.0067	0.1644	0.0083	0.0079	0.0597	0.0012	0.1072	0.1391	0.0313	0.0022	0.1002	0.0268	0.0087	0.0083	0.0018	0.0018	0.0333	0.0303	0.0272	0.0576	0.0171	0.0928	0.0017
1	rs72675351	74995812	0.92	0.472297109457422	0.9	0.289513196358555	0.083566510239021	0.175553532120701	0.0203	0.0182	0.0203	0.0067	0.1644	0.0082	0.0078	0.0597	0.0012	0.1072	0.1391	0.0313	0.0022	0.1002	0.0268	0.0087	0.0083	0.0018	0.0018	0.0333	0.0303	0.0272	0.0576	0.0171	0.0928	0.0017
1	rs12568287	75003812	0.92	0.472297109457422	0.9	0.289513196358555	0.0826271454495018	0.168802158004557	0.0203	0.0182	0.0203	0.0067	0.1644	0.0082	0.0078	0.0597	0.0012	0.1072	0.1391	0.0313	0.0022	0.1002	0.0268	0.0086	0.0083	0.0018	0.0018	0.0334	0.0303	0.0272	0.0577	0.0171	0.0929	0.0016
1	rs147216279	75013272	0.93	0.429746626914861	0.9	0.289513196358555	0.0957226888639199	0.12799439413275	0.0203	0.0182	0.0203	0.0067	0.1643	0.0082	0.0078	0.0596	0.0012	0.1074	0.1391	0.0313	0.0022	0.1003	0.0267	0.0086	0.0083	0.0018	0.0018	0.0333	0.0301	0.0272	0.0577	0.0171	0.0928	0.0016
1	rs11583603	75015939	0.93	0.429746626914861	0.9	0.289513196358555	0.0373279334519841	0.0467997217724181	0.0206	0.0192	0.022	0.0071	0.1627	0.007	0.007	0.059	0.0016	0.1112	0.1397	0.0315	0.0021	0.103	0.0261	0.007	0.0074	0.0023	0.0016	0.0333	0.0267	0.0281	0.0593	0.0163	0.0907	0.0016
1	rs4287129	75016147	0.93	0.429746626914861	0.9	0.289513196358555	0.0166853529671427	0.0431930576895719	0.0206	0.0193	0.0221	0.0071	0.1627	0.007	0.007	0.0591	0.0015	0.1112	0.1398	0.0315	0.0021	0.1032	0.0261	0.007	0.0074	0.0023	0.0016	0.0334	0.0266	0.0282	0.0593	0.0164	0.0906	0.0016
1	rs12067338	75016256	0.93	0.429746626914861	0.9	0.289513196358555	0.0163252310460064	0.0430218046720096	0.0206	0.0193	0.0221	0.0071	0.1627	0.007	0.007	0.0591	0.0015	0.1113	0.1398	0.0315	0.0021	0.1032	0.0261	0.007	0.0074	0.0023	0.0016	0.0334	0.0266	0.0282	0.0593	0.0164	0.0906	0.0016
1	rs72984909	75016671	0.93	0.429746626914861	0.9	0.289513196358555	0.0165346002637235	0.042907804515862	0.0206	0.0193	0.0221	0.0071	0.1627	0.007	0.007	0.059	0.0015	0.1113	0.1398	0.0314	0.0021	0.1032	0.0261	0.007	0.0074	0.0023	0.0016	0.0333	0.0266	0.0282	0.0593	0.0164	0.0906	0.0016
1	rs113842361	75019044	0.93	0.429746626914861	0.9	0.289513196358555	0.0147889112767474	0.0411581074576938	0.0204	0.0193	0.0222	0.0071	0.1627	0.007	0.0069	0.0592	0.0015	0.1113	0.14	0.0313	0.0021	0.1033	0.0261	0.0069	0.0073	0.0023	0.0016	0.0334	0.0266	0.0281	0.0594	0.0164	0.0906	0.0016
1	rs78791075	75024959	0.93	0.429746626914861	0.9	0.289513196358555	0.014527706147272	0.0409905139367434	0.0204	0.0193	0.0222	0.0071	0.1627	0.007	0.0069	0.0592	0.0015	0.1114	0.1401	0.0313	0.002	0.1033	0.0261	0.0069	0.0073	0.0023	0.0016	0.0334	0.0266	0.0281	0.0594	0.0164	0.0906	0.0016
1	rs75182038	75025133	0.93	0.429746626914861	0.9	0.289513196358555	0.0144051771065471	0.0404340865136578	0.0204	0.0193	0.0222	0.0071	0.1627	0.007	0.0069	0.0592	0.0015	0.1114	0.1401	0.0313	0.002	0.1034	0.026	0.0069	0.0073	0.0023	0.0016	0.0334	0.0266	0.0281	0.0594	0.0164	0.0906	0.0016
1	rs61778098	75025352	0.93	0.429746626914861	0.9	0.289513196358555	0.0145961104731106	0.0402678246936832	0.0204	0.0193	0.0222	0.0071	0.1627	0.007	0.0069	0.0592	0.0015	0.1113	0.1401	0.0314	0.002	0.1034	0.026	0.0069	0.0073	0.0023	0.0016	0.0333	0.0266	0.0281	0.0593	0.0164	0.0906	0.0016
1	rs12723334	75037845	0.93	0.429746626914861	0.9	0.289513196358555	0.0119932624801918	0.0359487385041832	0.0201	0.0192	0.0222	0.007	0.1629	0.007	0.0068	0.0594	0.0015	0.1113	0.1402	0.0312	0.002	0.1036	0.0259	0.0068	0.0072	0.0023	0.0016	0.0334	0.0267	0.028	0.0593	0.0163	0.0908	0.0016
1	rs11580409	75038228	0.93	0.429746626914861	0.9	0.289513196358555	0.0122018022938123	0.0367416267445653	0.0201	0.0192	0.0223	0.0071	0.1628	0.007	0.0068	0.0595	0.0015	0.1114	0.1402	0.0313	0.002	0.1034	0.0259	0.0068	0.0072	0.0024	0.0016	0.0333	0.0266	0.028	0.0593	0.0165	0.0908	0.0016
1	rs148998121	75038603	0.93	0.429746626914861	0.9	0.289513196358555	0.012583994904676	0.0363706320443255	0.0201	0.0191	0.0223	0.0071	0.1629	0.007	0.0068	0.0595	0.0015	0.1114	0.1402	0.0313	0.002	0.1034	0.0259	0.0068	0.0072	0.0024	0.0016	0.0333	0.0266	0.028	0.0593	0.0164	0.0908	0.0016
1	rs696691	75056517	0.93	0.429746626914861	0.9	0.289513196358555	0.0126147060606085	0.030523966350704	0.0201	0.0191	0.0223	0.007	0.163	0.0069	0.0068	0.0597	0.0015	0.1115	0.1405	0.0313	0.002	0.1035	0.0259	0.0066	0.0072	0.0024	0.0016	0.0333	0.0265	0.0279	0.0594	0.0164	0.0908	0.0015
1	rs76296629	75056843	0.93	0.429746626914861	0.9	0.289513196358555	0.0123948306455664	0.030134880034563	0.0201	0.0191	0.0223	0.007	0.163	0.0068	0.0068	0.0598	0.0015	0.1115	0.1405	0.0313	0.002	0.1035	0.0259	0.0066	0.0071	0.0024	0.0016	0.0333	0.0265	0.0279	0.0595	0.0164	0.0908	0.0015
1	rs4123382	75064279	0.93	0.429746626914861	0.9	0.289513196358555	0.0123463610114033	0.0294595745279191	0.0201	0.0191	0.0223	0.0069	0.163	0.0068	0.0068	0.0598	0.0015	0.1116	0.1405	0.0313	0.002	0.1035	0.0259	0.0066	0.0071	0.0024	0.0017	0.0332	0.0264	0.0278	0.0595	0.0164	0.0908	0.0015
1	rs696698	75065441	0.93	0.429746626914861	0.9	0.289513196358555	0.0125594662153909	0.0290292214773337	0.0201	0.0191	0.0223	0.0069	0.163	0.0068	0.0068	0.0598	0.0015	0.1116	0.1406	0.0313	0.002	0.1035	0.0259	0.0066	0.0071	0.0024	0.0017	0.0332	0.0264	0.0278	0.0595	0.0164	0.0908	0.0015
1	rs78611747	75067409	0.93	0.429746626914861	0.9	0.289513196358555	0.012775307136774	0.0288389034516095	0.0201	0.0191	0.0223	0.0069	0.163	0.0068	0.0068	0.0598	0.0015	0.1116	0.1406	0.0313	0.002	0.1035	0.0259	0.0066	0.0071	0.0024	0.0016	0.0333	0.0264	0.0278	0.0595	0.0164	0.0909	0.0015
1	rs17549775	75068431	0.93	0.429746626914861	0.9	0.289513196358555	0.0128125846092691	0.0287914154135492	0.0201	0.0191	0.0223	0.0069	0.163	0.0068	0.0068	0.0598	0.0015	0.1116	0.1406	0.0313	0.002	0.1035	0.0259	0.0066	0.0071	0.0024	0.0016	0.0333	0.0264	0.0278	0.0595	0.0164	0.0909	0.0015
1	rs72675362	75084870	0.93	0.429746626914861	0.9	0.289513196358555	0.0125778593808281	0.0247128204185027	0.0202	0.0189	0.0224	0.0069	0.1631	0.0068	0.0068	0.0599	0.0014	0.1119	0.1406	0.0314	0.002	0.1037	0.0257	0.0064	0.0071	0.0024	0.0016	0.0332	0.0264	0.0276	0.0597	0.0163	0.0911	0.0015
1	rs699854	75086245	0.93	0.429746626914861	0.9	0.289513196358555	0.0128188054032081	0.0241854801803662	0.0202	0.0189	0.0224	0.0069	0.1632	0.0068	0.0068	0.0599	0.0014	0.1119	0.1406	0.0314	0.002	0.1038	0.0257	0.0064	0.007	0.0024	0.0016	0.0332	0.0264	0.0276	0.0597	0.0162	0.0911	0.0015
1	rs11210490	75097426	0.93	0.429746626914861	0.91	0.256642068151906	0.0117932481530617	0.0220886267442524	0.0202	0.0189	0.0224	0.0068	0.1633	0.0068	0.0068	0.0599	0.0014	0.112	0.1405	0.0313	0.002	0.1039	0.0256	0.0063	0.007	0.0024	0.0015	0.0332	0.0263	0.0276	0.0598	0.0161	0.0912	0.0015
1	rs12723288	75097785	0.93	0.429746626914861	0.91	0.256642068151906	0.0116767668516848	0.0220886267442524	0.0202	0.0189	0.0224	0.0068	0.1633	0.0067	0.0068	0.0599	0.0014	0.112	0.1405	0.0313	0.002	0.1039	0.0256	0.0063	0.007	0.0024	0.0015	0.0332	0.0263	0.0276	0.0598	0.0161	0.0912	0.0015
1	rs12123598	75100722	0.93	0.429746626914861	0.92	0.226487429171296	0.0111128492451424	0.0203239265900219	0.0202	0.0189	0.0225	0.0068	0.1633	0.0067	0.0067	0.06	0.0014	0.112	0.1404	0.0313	0.002	0.1039	0.0255	0.0062	0.007	0.0024	0.0016	0.0332	0.0263	0.0276	0.0598	0.0161	0.0913	0.0015
1	rs114396406	75101621	0.93	0.429746626914861	0.92	0.226487429171296	0.0110181134753919	0.0202837322743333	0.0202	0.0189	0.0225	0.0068	0.1633	0.0067	0.0067	0.06	0.0014	0.1121	0.1404	0.0313	0.002	0.1039	0.0255	0.0062	0.007	0.0024	0.0016	0.0332	0.0263	0.0276	0.0598	0.0161	0.0913	0.0015
1	rs623171	75108863	0.93	0.429746626914861	0.93	0.198940398764014	0.0106344155276563	0.019764718839607	0.0203	0.0189	0.0225	0.0068	0.1633	0.0067	0.0067	0.06	0.0014	0.112	0.1404	0.0313	0.002	0.1039	0.0255	0.0062	0.0069	0.0024	0.0016	0.0332	0.0263	0.0276	0.0599	0.0161	0.0911	0.0015
1	rs116787849	75112730	0.93	0.429746626914861	0.93	0.198940398764014	0.0106831754474403	0.0196458742101853	0.0203	0.0189	0.0225	0.0068	0.1633	0.0067	0.0067	0.06	0.0014	0.112	0.1404	0.0313	0.002	0.1039	0.0255	0.0062	0.0069	0.0024	0.0016	0.0332	0.0263	0.0276	0.0599	0.0161	0.0912	0.0015
1	rs730645	75118172	0.94	0.389848785336034	0.93	0.198940398764014	0.0103083411012685	0.0190179268182623	0.0203	0.0188	0.0226	0.0068	0.1633	0.0067	0.0067	0.0599	0.0014	0.1121	0.1403	0.0313	0.002	0.104	0.0255	0.0062	0.0069	0.0024	0.0016	0.0332	0.0263	0.0276	0.06	0.0161	0.0912	0.0015
1	rs10890138	75121451	0.94	0.389848785336034	0.93	0.198940398764014	0.0106940338302321	0.0186690759947514	0.0203	0.0188	0.0226	0.0068	0.1633	0.0067	0.0067	0.0599	0.0014	0.1121	0.1403	0.0313	0.002	0.104	0.0255	0.0062	0.0069	0.0024	0.0016	0.0332	0.0263	0.0276	0.06	0.0161	0.0912	0.0015
1	rs115132781	75129783	0.94	0.389848785336034	0.93	0.198940398764014	0.012583994904676	0.017603965551221	0.0202	0.0189	0.023	0.0064	0.1635	0.0064	0.0064	0.0604	0.0013	0.1128	0.1409	0.0313	0.002	0.1037	0.0252	0.0058	0.0064	0.0024	0.0015	0.0329	0.0267	0.0278	0.0601	0.0158	0.0912	0.0015
1	rs61790695	75137285	0.96	0.3177447436144	0.93	0.198940398764014	0.199137618889441	0.0896765788393621	0.0197	0.0192	0.0252	0.0042	0.1642	0.005	0.005	0.062	0.0012	0.116	0.1445	0.0313	0.0021	0.1013	0.0233	0.0037	0.0036	0.0025	0.0011	0.0322	0.0288	0.0289	0.0611	0.0145	0.0926	0.0013
1	rs12406477	75138203	0.96	0.3177447436144	0.93	0.198940398764014	0.171694890804133	0.104356314327584	0.0197	0.0193	0.0252	0.0042	0.1642	0.005	0.005	0.062	0.0012	0.116	0.1445	0.0313	0.0021	0.1013	0.0233	0.0037	0.0036	0.0025	0.0011	0.0322	0.0288	0.029	0.0611	0.0145	0.0926	0.0013
1	rs72968140	75140211	0.96	0.3177447436144	0.93	0.198940398764014	0.141853062051945	0.063142798584871	0.0197	0.0193	0.0253	0.0042	0.1642	0.005	0.005	0.062	0.0012	0.116	0.1445	0.0313	0.0021	0.1013	0.0233	0.0037	0.0036	0.0025	0.0011	0.0322	0.0288	0.029	0.0611	0.0145	0.0927	0.0013
1	rs79690005	75144510	0.96	0.3177447436144	0.93	0.198940398764014	0.095797890443294	0.0267383323651783	0.0197	0.0193	0.0253	0.0041	0.1642	0.005	0.005	0.062	0.0012	0.1162	0.1444	0.0313	0.0022	0.1013	0.0233	0.0037	0.0036	0.0025	0.0011	0.0322	0.0289	0.029	0.0612	0.0144	0.0928	0.0013
1	rs7512186	75144633	0.96	0.3177447436144	0.93	0.198940398764014	0.0951473764638155	0.0251563994761228	0.0197	0.0193	0.0253	0.0041	0.1642	0.005	0.005	0.062	0.0012	0.1162	0.1444	0.0313	0.0022	0.1013	0.0233	0.0037	0.0036	0.0025	0.0011	0.0322	0.0289	0.029	0.0612	0.0144	0.0928	0.0013
1	rs1424663	75150381	0.96	0.3177447436144	0.93	0.198940398764014	0.0802523472803834	0.00607962918664824	0.0197	0.0193	0.0254	0.0041	0.1642	0.005	0.005	0.0621	0.0012	0.1163	0.1444	0.0313	0.0022	0.1013	0.0232	0.0037	0.0035	0.0025	0.0011	0.0321	0.029	0.029	0.0612	0.0144	0.093	0.0013
1	rs72675374	75150592	0.96	0.3177447436144	0.93	0.198940398764014	0.0802075432842139	0.00607962918664824	0.0197	0.0193	0.0254	0.0041	0.1642	0.005	0.005	0.062	0.0012	0.1163	0.1443	0.0313	0.0022	0.1013	0.0232	0.0037	0.0035	0.0025	0.0011	0.0321	0.029	0.0289	0.0612	0.0144	0.093	0.0013
1	rs696669	75152156	0.96	0.3177447436144	0.93	0.198940398764014	0.0800284878519312	0.0057576504652526	0.0197	0.0193	0.0253	0.0041	0.1642	0.005	0.005	0.062	0.0012	0.1163	0.1444	0.0313	0.0022	0.1013	0.0232	0.0037	0.0035	0.0025	0.0011	0.0321	0.029	0.0289	0.0612	0.0143	0.093	0.0013
1	rs484649	75156665	0.96	0.3177447436144	0.93	0.198940398764014	0.101882515327659	0.00414350437471257	0.0199	0.0191	0.0252	0.0041	0.1644	0.005	0.005	0.0618	0.0012	0.1163	0.1455	0.0311	0.0022	0.1011	0.023	0.0036	0.0034	0.0025	0.0011	0.032	0.0292	0.0285	0.0613	0.0142	0.0931	0.0013
1	rs17095774	75159349	0.96	0.3177447436144	0.93	0.198940398764014	0.0989131674017276	0.00284008063114408	0.02	0.0191	0.0251	0.004	0.1644	0.0049	0.005	0.0616	0.0012	0.1163	0.1461	0.0311	0.0022	0.1009	0.023	0.0036	0.0034	0.0025	0.0011	0.032	0.0293	0.0284	0.0614	0.0141	0.0931	0.0013
1	rs77557557	75159846	0.96	0.3177447436144	0.93	0.198940398764014	0.0982749144392843	0.00262785862819005	0.02	0.0191	0.0251	0.004	0.1644	0.0049	0.005	0.0616	0.0012	0.1164	0.1461	0.0311	0.0022	0.1009	0.023	0.0036	0.0034	0.0025	0.0011	0.032	0.0293	0.0284	0.0614	0.0141	0.0931	0.0013
1	rs12122137	75169610	0.97	0.285396128624663	0.93	0.198940398764014	0.130920364278821	0.0251118729826541	0.0204	0.0184	0.0242	0.0035	0.1664	0.0043	0.004	0.0621	0.0012	0.1165	0.1476	0.0304	0.0022	0.1003	0.022	0.0028	0.0026	0.0025	0.0011	0.0327	0.0297	0.0287	0.0637	0.0131	0.0933	0.0013
1	rs17459	75171751	0.97	0.285396128624663	0.93	0.198940398764014	0.128171819998384	0.0218797911468812	0.0204	0.0184	0.0242	0.0035	0.1666	0.0043	0.0039	0.0621	0.0012	0.1166	0.1476	0.0303	0.0022	0.1003	0.0219	0.0028	0.0025	0.0025	0.0011	0.0327	0.0297	0.0287	0.0637	0.0131	0.0933	0.0013
1	rs7527057	75172001	0.97	0.285396128624663	0.93	0.198940398764014	0.127632329411115	0.0220049780229066	0.0204	0.0184	0.0242	0.0035	0.1666	0.0043	0.0039	0.0621	0.0012	0.1166	0.1476	0.0303	0.0022	0.1003	0.0219	0.0028	0.0025	0.0025	0.0011	0.0327	0.0297	0.0287	0.0638	0.0131	0.0934	0.0013
1	rs17552114	75172652	0.97	0.285396128624663	0.93	0.198940398764014	0.137429286413445	0.0288389034516095	0.0204	0.0184	0.0242	0.0035	0.1666	0.0043	0.0039	0.0621	0.0012	0.1166	0.1476	0.0303	0.0022	0.1003	0.0219	0.0028	0.0025	0.0025	0.0011	0.0327	0.0297	0.0286	0.0638	0.0131	0.0934	0.0013
1	rs17617240	75173938	0.97	0.285396128624663	0.93	0.198940398764014	0.160938864811027	0.0286965491729155	0.0204	0.0185	0.0241	0.0034	0.1667	0.0043	0.004	0.0622	0.0012	0.1165	0.1474	0.0303	0.0022	0.1003	0.0219	0.0027	0.0025	0.0026	0.0011	0.0327	0.0297	0.0287	0.0639	0.0131	0.0935	0.0013
1	rs72675391	75174975	0.97	0.285396128624663	0.93	0.198940398764014	0.179506328745257	0.0320036463383413	0.0204	0.0184	0.024	0.0034	0.1672	0.0043	0.0042	0.0622	0.0012	0.1163	0.1472	0.0303	0.0022	0.1004	0.0217	0.0026	0.0024	0.0026	0.0012	0.0324	0.0298	0.0288	0.0641	0.0131	0.0935	0.0013
1	rs3819946	75175886	0.97	0.285396128624663	0.93	0.198940398764014	0.145096649040723	0.0236203135640135	0.0203	0.0183	0.0239	0.0034	0.1678	0.0042	0.0044	0.0623	0.0012	0.1161	0.1468	0.0303	0.0022	0.1005	0.0217	0.0026	0.0023	0.0025	0.0012	0.0322	0.0298	0.029	0.0645	0.013	0.0935	0.0013
1	rs61790698	75177605	0.97	0.285396128624663	0.93	0.198940398764014	0.134815274233222	0.0181326917370171	0.0203	0.0183	0.0239	0.0033	0.1679	0.0042	0.0044	0.0623	0.0012	0.116	0.1468	0.0303	0.0022	0.1006	0.0217	0.0026	0.0023	0.0025	0.0012	0.0322	0.0298	0.029	0.0645	0.013	0.0936	0.0013
1	rs1051122	75190452	0.97	0.285396128624663	0.94	0.173887076546345	0.132017443497024	0.0150066731474359	0.0204	0.0183	0.0239	0.0033	0.1681	0.0042	0.0044	0.0624	0.0013	0.115	0.1469	0.0303	0.0022	0.1005	0.0223	0.0026	0.0023	0.0025	0.0012	0.0322	0.0298	0.0289	0.0647	0.013	0.0936	0.0012
1	rs61790704	75194261	0.97	0.285396128624663	0.94	0.173887076546345	0.131773170442771	0.0142878612642874	0.0204	0.0183	0.0239	0.0033	0.1681	0.0042	0.0044	0.0624	0.0013	0.115	0.1469	0.0303	0.0022	0.1005	0.0223	0.0026	0.0023	0.0025	0.0012	0.0322	0.0298	0.0289	0.0647	0.013	0.0936	0.0012
1	rs3806160	75200697	0.97	0.285396128624663	0.94	0.173887076546345	0.130798807721241	0.0142540712059596	0.0204	0.0183	0.0239	0.0033	0.1681	0.0042	0.0044	0.0624	0.0013	0.115	0.1469	0.0303	0.0022	0.1005	0.0223	0.0026	0.0023	0.0025	0.0012	0.0322	0.0298	0.0289	0.0647	0.013	0.0936	0.0013
1	rs28879157	75208034	0.97	0.285396128624663	0.94	0.173887076546345	0.130950764076528	0.0141866110233207	0.0204	0.0183	0.0239	0.0033	0.1682	0.0042	0.0044	0.0624	0.0013	0.115	0.1469	0.0303	0.0022	0.1005	0.0223	0.0026	0.0023	0.0025	0.0012	0.0322	0.0298	0.0289	0.0647	0.013	0.0936	0.0013
1	rs114314125	75212945	0.97	0.285396128624663	0.94	0.173887076546345	0.130738055021381	0.0142540712059596	0.0204	0.0183	0.0239	0.0033	0.1682	0.0042	0.0044	0.0624	0.0013	0.115	0.1468	0.0303	0.0022	0.1005	0.0223	0.0026	0.0023	0.0025	0.0012	0.0322	0.0298	0.0289	0.0647	0.013	0.0936	0.0013
1	rs1133891	75214441	0.97	0.285396128624663	0.94	0.173887076546345	0.130677319373366	0.0141529409142537	0.0204	0.0183	0.0239	0.0033	0.1683	0.0042	0.0044	0.0624	0.0013	0.115	0.1469	0.0303	0.0022	0.1005	0.0223	0.0026	0.0023	0.0025	0.0012	0.0322	0.0298	0.0289	0.0647	0.013	0.0935	0.0013
1	rs76288819	75216388	0.97	0.285396128624663	0.94	0.173887076546345	0.13070768506593	0.0143555612767348	0.0204	0.0183	0.0239	0.0033	0.1683	0.0042	0.0044	0.0623	0.0013	0.115	0.1468	0.0303	0.0022	0.1005	0.0224	0.0026	0.0023	0.0025	0.0012	0.0322	0.0298	0.0289	0.0647	0.013	0.0935	0.0013
1	rs117942247	75219424	0.97	0.285396128624663	0.94	0.173887076546345	0.131559655455511	0.0144234210990915	0.0204	0.0183	0.0239	0.0033	0.1683	0.0042	0.0044	0.0624	0.0013	0.115	0.1468	0.0303	0.0022	0.1005	0.0224	0.0026	0.0023	0.0025	0.0012	0.0322	0.0298	0.0289	0.0647	0.013	0.0935	0.0013
1	rs28594379	75224560	0.97	0.285396128624663	0.94	0.173887076546345	0.133304357140827	0.0146964572522112	0.0204	0.0183	0.0239	0.0033	0.1682	0.0042	0.0044	0.0624	0.0013	0.115	0.1468	0.0303	0.0021	0.1005	0.0224	0.0026	0.0023	0.0025	0.0012	0.0322	0.0298	0.0289	0.0647	0.013	0.0935	0.0013
1	rs3931020	75235317	0.97	0.285396128624663	0.94	0.173887076546345	0.133242904823328	0.0188624929852197	0.0204	0.0183	0.0239	0.0033	0.168	0.0042	0.0044	0.0624	0.0012	0.115	0.1466	0.0303	0.0021	0.1004	0.0224	0.0026	0.0023	0.0025	0.0012	0.0323	0.0297	0.0289	0.0647	0.0131	0.0937	0.0013
1	rs11163464	75256135	0.97	0.285396128624663	0.94	0.173887076546345	0.133335089702887	0.0159566419469224	0.0204	0.0182	0.0239	0.0033	0.1682	0.0042	0.0044	0.0623	0.0012	0.115	0.1465	0.0302	0.0021	0.1004	0.0224	0.0026	0.0023	0.0025	0.0012	0.0322	0.0299	0.0289	0.0648	0.0132	0.0937	0.0013
1	rs115900308	75258689	0.97	0.285396128624663	0.94	0.173887076546345	0.133058650318882	0.0161716706283746	0.0204	0.0182	0.0239	0.0033	0.1683	0.0042	0.0044	0.0623	0.0012	0.115	0.1465	0.0302	0.0021	0.1004	0.0224	0.0026	0.0023	0.0025	0.0012	0.0322	0.0299	0.0289	0.0648	0.0132	0.0937	0.0013
1	rs61788837	75275535	0.97	0.285396128624663	0.95	0.15120882267165	0.122313172573963	0.01361966405766	0.0202	0.018	0.0239	0.0033	0.1689	0.0042	0.0044	0.0621	0.0012	0.1147	0.1463	0.0299	0.0022	0.1003	0.0224	0.0026	0.0023	0.0026	0.0012	0.032	0.0305	0.0289	0.0652	0.0134	0.0936	0.0013
1	rs277385	75277568	0.98	0.255415240389183	0.95	0.15120882267165	0.125014657269686	0.021176898357492	0.0199	0.0176	0.0239	0.0032	0.17	0.0041	0.0044	0.0622	0.0012	0.1141	0.1455	0.0293	0.0023	0.0995	0.0223	0.0026	0.0022	0.0028	0.0013	0.0316	0.0316	0.029	0.0668	0.014	0.0932	0.0013
1	rs61133339	75277895	0.98	0.255415240389183	0.95	0.15120882267165	0.1380561175095	0.030915371327677	0.0196	0.0171	0.0239	0.0029	0.1708	0.004	0.0043	0.0618	0.0012	0.1141	0.1455	0.0289	0.0023	0.0995	0.0223	0.0024	0.0021	0.0029	0.0013	0.0312	0.0319	0.0289	0.0675	0.0143	0.0935	0.0013
1	rs2134837	75278236	0.99	0.227721472602965	0.95	0.15120882267165	0.139220267335393	0.0364764556750437	0.0193	0.0166	0.0237	0.0027	0.1718	0.004	0.0042	0.0615	0.0011	0.1142	0.1455	0.0285	0.0023	0.0995	0.0223	0.0023	0.0021	0.0029	0.0012	0.0309	0.0322	0.0288	0.0683	0.0147	0.0936	0.0013
1	rs74093732	75278726	0.99	0.227721472602965	0.95	0.15120882267165	0.164502263511014	0.0616679452004823	0.0188	0.0162	0.0234	0.0024	0.1735	0.0038	0.0038	0.0617	0.001	0.1157	0.1454	0.0278	0.0021	0.099	0.0219	0.0021	0.0018	0.0029	0.0012	0.0303	0.0324	0.0294	0.0694	0.015	0.0934	0.0012
1	rs77453460	75279249	1	0.202230525110681	0.96	0.130782650589638	0.176118385580533	0.0795696654888375	0.0186	0.0163	0.0232	0.0023	0.1743	0.0037	0.0035	0.0615	0.001	0.1162	0.1453	0.0274	0.002	0.0987	0.0217	0.0019	0.0017	0.0029	0.0011	0.03	0.0325	0.0298	0.0699	0.0151	0.0937	0.0012
1	rs794402	75292359	1	0.202230525110681	0.96	0.130782650589638	0.227447130498016	0.173757448789393	0.0181	0.0163	0.0229	0.0021	0.1761	0.0035	0.003	0.0613	9e-04	0.1171	0.1451	0.0267	0.0019	0.0981	0.0212	0.0017	0.0014	0.0028	0.001	0.0296	0.0327	0.0305	0.0706	0.0155	0.0947	0.0011
1	rs11161851	75298782	1	0.202230525110681	0.96	0.130782650589638	0.205768986067421	0.147514002725203	0.0181	0.0163	0.0229	0.0021	0.1761	0.0035	0.003	0.0613	9e-04	0.1171	0.1451	0.0267	0.0019	0.0981	0.0212	0.0017	0.0014	0.0028	0.001	0.0296	0.0327	0.0305	0.0706	0.0155	0.0947	0.0011
1	rs61791266	75309655	1	0.202230525110681	0.96	0.130782650589638	0.173233893235638	0.131582166510464	0.0181	0.0164	0.0229	0.002	0.1767	0.0034	0.0029	0.0613	9e-04	0.1173	0.145	0.0267	0.002	0.0979	0.0211	0.0016	0.0014	0.0026	0.001	0.0296	0.0327	0.0306	0.0706	0.0155	0.0946	0.0011
1	rs7524570	75313578	1	0.202230525110681	0.96	0.130782650589638	0.166879862541636	0.131401906408815	0.0181	0.0164	0.0229	0.002	0.1769	0.0034	0.0029	0.0613	9e-04	0.1173	0.145	0.0267	0.002	0.0979	0.0211	0.0016	0.0014	0.0025	0.001	0.0296	0.0327	0.0306	0.0706	0.0155	0.0946	0.0011
1	rs79816001	75325180	1	0.202230525110681	0.96	0.130782650589638	0.151184548904355	0.134296993550187	0.0181	0.0164	0.0228	0.002	0.1772	0.0034	0.0028	0.0613	9e-04	0.1174	0.1449	0.0266	0.0021	0.0977	0.021	0.0016	0.0013	0.0025	0.001	0.0296	0.0327	0.0306	0.0706	0.0157	0.0946	0.0011
1	rs7552148	75340175	1	0.202230525110681	0.96	0.130782650589638	0.142332017340733	0.128887886765328	0.0181	0.0164	0.0228	0.002	0.1773	0.0034	0.0028	0.0613	9e-04	0.1174	0.1449	0.0266	0.0022	0.0977	0.021	0.0016	0.0013	0.0025	0.001	0.0296	0.0327	0.0306	0.0706	0.0157	0.0946	0.0011
1	rs76362646	75354245	1	0.202230525110681	0.96	0.130782650589638	0.142204201636266	0.130052872449655	0.018	0.0164	0.0228	0.002	0.1774	0.0034	0.0028	0.0613	9e-04	0.1174	0.1448	0.0266	0.0022	0.0977	0.021	0.0016	0.0013	0.0025	0.001	0.0296	0.0327	0.0306	0.0706	0.0158	0.0946	0.001
1	rs72677775	75374767	1	0.202230525110681	0.96	0.130782650589638	0.14118414457362	0.129604341022581	0.018	0.0164	0.0228	0.002	0.1774	0.0034	0.0028	0.0613	9e-04	0.1174	0.1448	0.0266	0.0022	0.0976	0.021	0.0016	0.0013	0.0025	0.001	0.0296	0.0327	0.0306	0.0706	0.0159	0.0946	0.0011
1	rs17562340	75376838	1	0.202230525110681	0.96	0.130782650589638	0.140898044088533	0.129963120222746	0.018	0.0164	0.0228	0.002	0.1774	0.0034	0.0028	0.0613	9e-04	0.1174	0.1448	0.0266	0.0022	0.0976	0.021	0.0016	0.0013	0.0025	0.001	0.0296	0.0327	0.0306	0.0706	0.0159	0.0946	0.0011
1	rs10873905	75380813	1	0.202230525110681	0.96	0.130782650589638	0.141980689170931	0.129335498023477	0.018	0.0164	0.0228	0.002	0.1774	0.0034	0.0028	0.0613	9e-04	0.1174	0.1447	0.0265	0.0022	0.0976	0.021	0.0016	0.0013	0.0025	0.001	0.0295	0.0328	0.0306	0.0706	0.0159	0.0946	0.0011
1	rs115891391	75391166	1	0.202230525110681	0.96	0.130782650589638	0.141502441028606	0.129514703686575	0.018	0.0164	0.0228	0.002	0.1775	0.0034	0.0028	0.0613	9e-04	0.1174	0.1447	0.0265	0.0022	0.0976	0.021	0.0016	0.0013	0.0024	0.001	0.0295	0.0328	0.0306	0.0706	0.0158	0.0946	0.0011
1	rs61791302	75391394	1	0.202230525110681	0.96	0.130782650589638	0.141343239241691	0.129335498023477	0.018	0.0164	0.0228	0.002	0.1775	0.0034	0.0028	0.0613	9e-04	0.1174	0.1447	0.0265	0.0022	0.0976	0.021	0.0016	0.0013	0.0024	0.001	0.0295	0.0328	0.0306	0.0706	0.0158	0.0946	0.0011
1	rs17562388	75423537	1	0.202230525110681	0.96	0.130782650589638	0.14258785450204	0.135570888800064	0.0179	0.0165	0.0227	0.002	0.178	0.0034	0.0028	0.0612	9e-04	0.1176	0.1446	0.0264	0.0022	0.0973	0.021	0.0015	0.0013	0.0022	0.001	0.0294	0.0328	0.0308	0.0708	0.0157	0.0952	0.001
1	rs116805899	75437841	1	0.202230525110681	0.96	0.130782650589638	0.139725498423475	0.128798433641839	0.0179	0.0165	0.0228	0.002	0.1782	0.0034	0.0028	0.0611	8e-04	0.1175	0.1445	0.0263	0.0022	0.0973	0.021	0.0016	0.0013	0.0021	9e-04	0.0294	0.0328	0.0308	0.0708	0.0157	0.0953	0.001
1	rs11579928	75443982	1	0.202230525110681	0.96	0.130782650589638	0.139094130810682	0.12799439413275	0.0179	0.0165	0.0228	0.002	0.1782	0.0034	0.0028	0.0611	8e-04	0.1175	0.1445	0.0263	0.0022	0.0973	0.021	0.0016	0.0013	0.0021	9e-04	0.0294	0.0328	0.0308	0.0708	0.0157	0.0953	0.001
1	rs2346344	75446663	1	0.202230525110681	0.96	0.130782650589638	0.138905054443895	0.128798433641839	0.0179	0.0165	0.0228	0.002	0.1782	0.0034	0.0028	0.0611	8e-04	0.1175	0.1445	0.0264	0.0022	0.0973	0.021	0.0016	0.0013	0.0021	9e-04	0.0294	0.0328	0.0308	0.0708	0.0157	0.0953	0.001
1	rs12073781	75448692	1	0.202230525110681	0.96	0.130782650589638	0.135559057205867	0.126836312387972	0.0179	0.0165	0.0228	0.002	0.1782	0.0034	0.0028	0.0611	9e-04	0.1175	0.1445	0.0263	0.0022	0.0973	0.021	0.0016	0.0013	0.0021	0.001	0.0294	0.0328	0.0308	0.0708	0.0157	0.0953	0.001
1	rs76450391	75448743	1	0.202230525110681	0.96	0.130782650589638	0.135496981281323	0.126747391541924	0.0179	0.0165	0.0228	0.002	0.1782	0.0034	0.0028	0.0611	9e-04	0.1175	0.1445	0.0263	0.0022	0.0973	0.021	0.0016	0.0013	0.0021	0.001	0.0294	0.0328	0.0308	0.0708	0.0157	0.0953	0.001
1	rs78975706	75450282	1	0.202230525110681	0.97	0.112481740502774	0.135900780377898	0.127014223747842	0.0179	0.0165	0.0228	0.002	0.1782	0.0034	0.0028	0.0611	9e-04	0.1175	0.1445	0.0263	0.0022	0.0973	0.0211	0.0016	0.0013	0.0021	0.001	0.0294	0.0328	0.0308	0.0708	0.0157	0.0953	0.001
1	rs3893265	75451783	1	0.202230525110681	0.97	0.112481740502774	0.136180756761487	0.127103214246606	0.0179	0.0165	0.0228	0.002	0.1782	0.0034	0.0028	0.0611	9e-04	0.1175	0.1445	0.0263	0.0022	0.0973	0.0211	0.0016	0.0013	0.0021	0.001	0.0294	0.0328	0.0308	0.0708	0.0157	0.0953	0.001
1	rs12743802	75458806	1	0.202230525110681	0.96	0.130782650589638	0.138495917590172	0.128709003578474	0.0179	0.0165	0.0228	0.002	0.1782	0.0034	0.0028	0.0611	9e-04	0.1175	0.1445	0.0263	0.0022	0.0973	0.0211	0.0016	0.0013	0.0021	9e-04	0.0294	0.0328	0.0308	0.0708	0.0158	0.0953	0.001
1	rs72679631	75459178	1	0.202230525110681	0.96	0.130782650589638	0.138558814642744	0.128798433641839	0.0179	0.0165	0.0228	0.002	0.1782	0.0034	0.0028	0.0611	9e-04	0.1175	0.1445	0.0263	0.0022	0.0973	0.0211	0.0016	0.0013	0.0021	9e-04	0.0294	0.0328	0.0308	0.0708	0.0158	0.0953	0.001
1	rs61788977	75464051	1	0.202230525110681	0.96	0.130782650589638	0.147762247951308	0.133118058492342	0.0179	0.0165	0.0228	0.002	0.1783	0.0034	0.0028	0.061	9e-04	0.1175	0.1445	0.0264	0.0022	0.0972	0.021	0.0016	0.0013	0.0021	9e-04	0.0294	0.0327	0.0308	0.0708	0.0158	0.0953	0.001
1	rs795576	75473978	1	0.202230525110681	0.96	0.130782650589638	0.160767047880406	0.116592212938476	0.0176	0.0175	0.023	0.0019	0.1793	0.0034	0.0027	0.0606	8e-04	0.1171	0.1444	0.0262	0.0022	0.0966	0.021	0.0016	0.0014	0.0021	9e-04	0.0288	0.0326	0.0309	0.0707	0.0157	0.0963	8e-04
1	rs115740303	75495738	1	0.202230525110681	0.96	0.130782650589638	0.168111399886954	0.115731792986195	0.0176	0.0177	0.023	0.0019	0.1794	0.0033	0.0028	0.0605	8e-04	0.1171	0.1445	0.0262	0.0022	0.0964	0.0211	0.0015	0.0014	0.0021	9e-04	0.0288	0.0325	0.0309	0.0707	0.0157	0.0964	8e-04
1	rs115275466	75503751	1	0.202230525110681	0.96	0.130782650589638	0.168287765103268	0.115645883994281	0.0176	0.0177	0.023	0.0019	0.1794	0.0033	0.0028	0.0605	8e-04	0.1171	0.1445	0.0262	0.0022	0.0964	0.0211	0.0015	0.0014	0.0021	9e-04	0.0288	0.0325	0.0309	0.0707	0.0157	0.0964	8e-04
1	rs77150291	75544818	1	0.202230525110681	0.96	0.130782650589638	0.164885523366255	0.115645883994281	0.0176	0.0177	0.023	0.0019	0.1794	0.0034	0.0028	0.0605	8e-04	0.117	0.1445	0.0262	0.0022	0.0964	0.0211	0.0015	0.0014	0.002	9e-04	0.0287	0.0325	0.0308	0.0707	0.0157	0.0964	8e-04
1	rs6675317	75561373	1	0.202230525110681	0.96	0.130782650589638	0.16384149790606	0.113250292166019	0.0176	0.0177	0.023	0.0019	0.1794	0.0034	0.0028	0.0605	8e-04	0.117	0.1445	0.0262	0.0022	0.0964	0.0211	0.0015	0.0014	0.002	9e-04	0.0287	0.0325	0.0308	0.0707	0.0157	0.0964	8e-04
1	rs75421581	75561689	1	0.202230525110681	0.96	0.130782650589638	0.159225542299148	0.112739437673692	0.0176	0.0177	0.023	0.0019	0.1794	0.0034	0.0028	0.0605	8e-04	0.117	0.1445	0.0262	0.0022	0.0964	0.0211	0.0015	0.0014	0.002	9e-04	0.0287	0.0325	0.0308	0.0707	0.0157	0.0964	9e-04
1	rs1526507	75564734	1	0.202230525110681	0.96	0.130782650589638	0.15857730341902	0.110789343161344	0.0176	0.0178	0.023	0.0019	0.1793	0.0034	0.0028	0.0605	8e-04	0.1169	0.1446	0.0261	0.0022	0.0965	0.0211	0.0015	0.0014	0.0021	8e-04	0.0287	0.0325	0.0308	0.0707	0.0157	0.0963	8e-04
1	rs17564357	75580825	1	0.202230525110681	0.96	0.130782650589638	0.159464759110186	0.107178599216655	0.0176	0.0179	0.0229	0.0019	0.1794	0.0034	0.0028	0.0605	8e-04	0.1169	0.1447	0.0261	0.0022	0.0966	0.0212	0.0015	0.0014	0.0021	8e-04	0.0286	0.0326	0.0308	0.0708	0.0157	0.0962	9e-04
1	rs17622436	75589581	1	0.202230525110681	0.96	0.130782650589638	0.158372919425168	0.104686835934905	0.0176	0.0179	0.0229	0.0019	0.1794	0.0034	0.0028	0.0604	8e-04	0.1169	0.1447	0.0261	0.0022	0.0967	0.0212	0.0015	0.0014	0.0021	8e-04	0.0286	0.0326	0.0308	0.0708	0.0156	0.0962	9e-04
1	rs12565272	75598070	1	0.202230525110681	0.96	0.130782650589638	0.163182288510134	0.105183376293743	0.0176	0.018	0.0228	0.0019	0.1794	0.0034	0.0028	0.0603	8e-04	0.1169	0.1448	0.0261	0.0022	0.0967	0.0212	0.0015	0.0014	0.0021	8e-04	0.0285	0.0326	0.0307	0.0709	0.0156	0.096	9e-04
1	rs12129029	75605228	1	0.202230525110681	0.96	0.130782650589638	0.163390291785545	0.106761735439972	0.0176	0.018	0.0228	0.0018	0.1794	0.0034	0.0028	0.0603	8e-04	0.1169	0.1448	0.0261	0.0022	0.0968	0.0212	0.0015	0.0014	0.0021	8e-04	0.0285	0.0327	0.0307	0.071	0.0156	0.0959	9e-04
1	rs17096312	75617048	1	0.202230525110681	0.96	0.130782650589638	0.17016386644126	0.110451525745496	0.0176	0.0181	0.0228	0.0018	0.1795	0.0034	0.0028	0.0602	8e-04	0.1167	0.1448	0.0261	0.0022	0.0968	0.0212	0.0015	0.0015	0.0021	8e-04	0.0284	0.0327	0.0307	0.0712	0.0156	0.0959	9e-04
1	rs12409145	75617973	1	0.202230525110681	0.96	0.130782650589638	0.169489908440809	0.109020217529996	0.0176	0.0181	0.0228	0.0018	0.1795	0.0034	0.0028	0.0602	8e-04	0.1167	0.1448	0.0261	0.0022	0.0968	0.0212	0.0015	0.0015	0.0021	8e-04	0.0284	0.0327	0.0307	0.0712	0.0156	0.0959	9e-04
1	rs941032	75622616	1.01	0.178854520006857	0.96	0.130782650589638	0.189969845449615	0.110704851781014	0.0175	0.0182	0.0229	0.0015	0.1805	0.0034	0.0029	0.0603	8e-04	0.1162	0.1445	0.026	0.0022	0.0962	0.0213	0.0014	0.0016	0.0021	8e-04	0.0278	0.0327	0.0307	0.0722	0.0158	0.0956	9e-04
1	rs114092580	75635183	1.01	0.178854520006857	0.96	0.130782650589638	0.181933324566501	0.110451525745496	0.0175	0.0184	0.0228	0.0015	0.1809	0.0034	0.0029	0.0597	8e-04	0.116	0.1439	0.0261	0.0021	0.0967	0.0213	0.0014	0.0017	0.0022	9e-04	0.0275	0.0327	0.0307	0.0727	0.0158	0.0955	9e-04
1	rs6593568	75637919	1.01	0.178854520006857	0.96	0.130782650589638	0.181859502965903	0.11011410358038	0.0175	0.0184	0.0228	0.0015	0.1809	0.0034	0.0029	0.0597	8e-04	0.116	0.1439	0.0261	0.0021	0.0967	0.0213	0.0014	0.0017	0.0022	9e-04	0.0275	0.0327	0.0307	0.0727	0.0158	0.0955	9e-04
1	rs79415530	75663142	1.01	0.178854520006857	0.96	0.130782650589638	0.181601263343001	0.110029809857906	0.0175	0.0184	0.0228	0.0015	0.1809	0.0034	0.0029	0.0597	8e-04	0.116	0.1439	0.0261	0.0021	0.0967	0.0213	0.0014	0.0017	0.0022	9e-04	0.0275	0.0327	0.0307	0.0727	0.0158	0.0955	9e-04
1	rs76306626	75664046	1.01	0.178854520006857	0.97	0.112481740502774	0.181933324566501	0.109861296652405	0.0175	0.0184	0.0228	0.0015	0.181	0.0034	0.0029	0.0597	8e-04	0.116	0.1439	0.0261	0.0021	0.0967	0.0213	0.0014	0.0017	0.0022	9e-04	0.0275	0.0327	0.0307	0.0727	0.0158	0.0955	9e-04
1	rs61796521	75669893	1.01	0.178854520006857	0.96	0.130782650589638	0.188120710647369	0.107763259196691	0.0175	0.0185	0.0228	0.0015	0.1811	0.0035	0.0029	0.0596	8e-04	0.116	0.1438	0.0261	0.0021	0.0967	0.0214	0.0014	0.0017	0.0022	9e-04	0.0275	0.0327	0.0308	0.0727	0.0158	0.0955	9e-04
1	rs610159	75684529	1.02	0.157502178544443	0.96	0.130782650589638	0.210472159917466	0.0893655689929195	0.0177	0.019	0.0227	0.0014	0.1822	0.0037	0.0029	0.0593	9e-04	0.116	0.1427	0.026	0.0019	0.0965	0.0217	0.0014	0.0018	0.0024	0.001	0.0272	0.0324	0.0309	0.073	0.0158	0.0949	8e-04
1	rs599291	75691616	1.02	0.157502178544443	0.96	0.130782650589638	0.20847196491404	0.0889774124480261	0.0177	0.019	0.0227	0.0014	0.1822	0.0037	0.0029	0.0593	9e-04	0.116	0.1427	0.026	0.0019	0.0965	0.0218	0.0014	0.0018	0.0024	0.001	0.0272	0.0324	0.0309	0.073	0.0158	0.0949	8e-04
1	rs76747495	75691766	1.02	0.157502178544443	0.96	0.130782650589638	0.209070892569112	0.0888998619969285	0.0177	0.019	0.0227	0.0014	0.1822	0.0037	0.0029	0.0593	9e-04	0.116	0.1427	0.026	0.0019	0.0965	0.0218	0.0014	0.0018	0.0024	0.001	0.0272	0.0324	0.0309	0.073	0.0158	0.0949	8e-04
1	rs76901923	75698388	1.01	0.178854520006857	0.97	0.112481740502774	0.216863536495582	0.0971882224860219	0.0177	0.0191	0.0227	0.0013	0.1827	0.0037	0.0028	0.0592	0.001	0.116	0.1414	0.0262	0.002	0.0964	0.0219	0.0014	0.0018	0.0025	0.0011	0.0272	0.0324	0.0311	0.0732	0.0159	0.0947	8e-04
1	rs10493563	75699182	1.01	0.178854520006857	0.97	0.112481740502774	0.216863536495582	0.09710791510032	0.0177	0.0191	0.0227	0.0013	0.1827	0.0037	0.0028	0.0592	0.001	0.116	0.1414	0.0262	0.002	0.0964	0.0219	0.0014	0.0018	0.0025	0.0011	0.0272	0.0324	0.0311	0.0732	0.0159	0.0947	8e-04
1	rs11162872	75702284	1.01	0.178854520006857	0.97	0.112481740502774	0.2110743183523	0.0984766776535603	0.0177	0.0191	0.0227	0.0013	0.1827	0.0037	0.0028	0.0591	0.001	0.116	0.1413	0.0265	0.002	0.0964	0.0219	0.0014	0.0018	0.0025	0.0011	0.0272	0.0323	0.031	0.0732	0.0159	0.0951	8e-04
1	rs684117	75711719	1.01	0.178854520006857	0.97	0.112481740502774	0.206125589087004	0.0969473785145671	0.0177	0.0191	0.0227	0.0013	0.1828	0.0037	0.0028	0.0591	0.001	0.1159	0.1412	0.0265	0.0019	0.0966	0.0219	0.0014	0.0018	0.0025	0.0011	0.0272	0.0323	0.0309	0.0732	0.0159	0.095	8e-04
1	rs588098	75716925	1.01	0.178854520006857	0.97	0.112481740502774	0.206522224105593	0.0979927276923974	0.0177	0.0191	0.0227	0.0013	0.1829	0.0037	0.0028	0.0591	9e-04	0.1158	0.1413	0.0265	0.0019	0.0966	0.0219	0.0014	0.0018	0.0025	0.0011	0.0272	0.0323	0.0309	0.0732	0.0159	0.095	8e-04
1	rs78458183	75723756	1.01	0.178854520006857	0.96	0.130782650589638	0.208591672894238	0.099852929030262	0.0177	0.0191	0.0227	0.0013	0.1829	0.0037	0.0028	0.0591	9e-04	0.1158	0.1413	0.0265	0.0019	0.0966	0.0219	0.0014	0.0018	0.0025	0.0011	0.0271	0.0323	0.0309	0.0732	0.0159	0.095	8e-04
1	rs648239	75732632	1.01	0.178854520006857	0.96	0.130782650589638	0.211556742815326	0.0996906297800724	0.0177	0.0191	0.0227	0.0013	0.1829	0.0037	0.0028	0.0591	9e-04	0.1158	0.1414	0.0265	0.0019	0.0965	0.0219	0.0014	0.0018	0.0025	0.001	0.0271	0.0323	0.0309	0.0732	0.0159	0.095	8e-04
1	rs61798667	75753602	1.01	0.178854520006857	0.96	0.130782650589638	0.213613964651449	0.102627730579959	0.0177	0.0191	0.0227	0.0013	0.183	0.0037	0.0028	0.0592	9e-04	0.1158	0.1414	0.0266	0.0019	0.0964	0.022	0.0014	0.0018	0.0025	0.001	0.0271	0.0322	0.031	0.0733	0.016	0.0949	8e-04
1	rs1249675	75770625	1.02	0.157502178544443	0.96	0.130782650589638	0.237538970595392	0.129604341022581	0.0176	0.0191	0.0226	0.0012	0.1834	0.0036	0.0026	0.0599	9e-04	0.1152	0.1413	0.0269	0.0019	0.0955	0.0221	0.0015	0.0018	0.0026	9e-04	0.0269	0.0321	0.0313	0.0736	0.0163	0.0946	7e-04
1	rs12127347	75779404	1.02	0.157502178544443	0.96	0.130782650589638	0.240899196397716	0.131492025040899	0.0176	0.0191	0.0226	0.0012	0.1833	0.0036	0.0026	0.06	9e-04	0.1153	0.1413	0.0269	0.0019	0.0954	0.0221	0.0015	0.0018	0.0026	9e-04	0.0269	0.032	0.0313	0.0738	0.0163	0.0945	7e-04
1	rs72682083	75793260	1.02	0.157502178544443	0.96	0.130782650589638	0.237496059917024	0.142098864716705	0.0176	0.019	0.0227	0.0012	0.1833	0.0036	0.0026	0.0602	8e-04	0.1153	0.1416	0.027	0.0018	0.0955	0.0221	0.0015	0.0018	0.0025	8e-04	0.0268	0.0318	0.0314	0.0739	0.0165	0.094	7e-04
1	rs114525953	75793897	1.02	0.157502178544443	0.97	0.112481740502774	0.238226123936976	0.142284369371962	0.0176	0.019	0.0227	0.0012	0.1833	0.0036	0.0026	0.0602	8e-04	0.1153	0.1416	0.027	0.0018	0.0955	0.0221	0.0015	0.0018	0.0025	8e-04	0.0268	0.0318	0.0314	0.0739	0.0165	0.094	7e-04
1	rs10493572	75795599	1.02	0.157502178544443	0.97	0.112481740502774	0.236424685144896	0.140895232117075	0.0176	0.019	0.0227	0.0012	0.1833	0.0036	0.0026	0.0602	8e-04	0.1153	0.1416	0.027	0.0018	0.0955	0.0221	0.0015	0.0018	0.0025	8e-04	0.0269	0.0318	0.0314	0.0739	0.0165	0.094	7e-04
1	rs80022012	75808452	1.02	0.157502178544443	0.97	0.112481740502774	0.233566607365832	0.147984245880633	0.0176	0.019	0.0226	0.0012	0.1832	0.0035	0.0026	0.0603	8e-04	0.1153	0.1417	0.0271	0.0017	0.0955	0.0221	0.0016	0.0018	0.0025	8e-04	0.0268	0.0317	0.0314	0.0741	0.0165	0.0938	7e-04
1	rs79602490	75811837	1.02	0.157502178544443	0.97	0.112481740502774	0.230516694975603	0.151860496844653	0.0176	0.019	0.0226	0.0012	0.1832	0.0035	0.0026	0.0604	8e-04	0.1153	0.1417	0.0272	0.0017	0.0956	0.0221	0.0016	0.0018	0.0025	8e-04	0.0267	0.0317	0.0314	0.0743	0.0166	0.0936	7e-04
1	rs35926266	75825769	1.02	0.157502178544443	0.97	0.112481740502774	0.228789877370252	0.17385706294121	0.0177	0.019	0.0224	0.0012	0.1836	0.0035	0.0025	0.0608	8e-04	0.1151	0.142	0.0275	0.0014	0.0958	0.022	0.0017	0.0018	0.0025	7e-04	0.0264	0.0314	0.0315	0.0751	0.0169	0.0925	7e-04
1	rs77269290	75828692	1.01	0.178854520006857	0.97	0.112481740502774	0.23535598814743	0.181283119146183	0.0177	0.019	0.0223	0.0011	0.1837	0.0034	0.0024	0.0611	7e-04	0.1149	0.1421	0.0276	0.0013	0.096	0.022	0.0017	0.0018	0.0024	6e-04	0.0262	0.0312	0.0316	0.0755	0.017	0.0921	7e-04
1	rs12411159	75840172	1.01	0.178854520006857	0.97	0.112481740502774	0.231869466577999	0.199471469495925	0.0177	0.0189	0.0222	0.0011	0.1837	0.0034	0.0024	0.0612	7e-04	0.1149	0.1422	0.0277	0.0012	0.0962	0.022	0.0017	0.0017	0.0024	6e-04	0.026	0.0311	0.0316	0.0759	0.017	0.092	7e-04
1	rs2175617	75841147	1.01	0.178854520006857	0.97	0.112481740502774	0.231361662447475	0.202087527088295	0.0177	0.0189	0.0222	0.0011	0.1837	0.0034	0.0024	0.0612	7e-04	0.1149	0.1422	0.0277	0.0012	0.0962	0.022	0.0017	0.0017	0.0024	6e-04	0.026	0.0311	0.0316	0.0759	0.017	0.092	7e-04
1	rs1249813	75862526	1.01	0.178854520006857	0.98	0.0961760782036991	0.227824333730534	0.205136415540656	0.0178	0.0189	0.0222	0.0011	0.1839	0.0034	0.0024	0.0612	7e-04	0.1148	0.1423	0.0276	0.0012	0.0961	0.022	0.0017	0.0017	0.0024	6e-04	0.0259	0.031	0.0317	0.076	0.017	0.092	7e-04
1	rs79151517	75864408	1.01	0.178854520006857	0.98	0.0961760782036991	0.227866266667275	0.205663625006384	0.0178	0.0189	0.0222	0.0011	0.1839	0.0034	0.0024	0.0612	7e-04	0.1148	0.1423	0.0276	0.0012	0.0961	0.022	0.0017	0.0017	0.0024	6e-04	0.0259	0.031	0.0317	0.076	0.017	0.092	7e-04
1	rs17583693	75864469	1.01	0.178854520006857	0.98	0.0961760782036991	0.227656644915827	0.205241821329961	0.0178	0.0189	0.0222	0.0011	0.1839	0.0034	0.0024	0.0612	7e-04	0.1148	0.1423	0.0276	0.0012	0.0961	0.022	0.0017	0.0017	0.0024	6e-04	0.0259	0.031	0.0317	0.076	0.017	0.092	7e-04
1	rs1249779	75865025	1.01	0.178854520006857	0.98	0.0961760782036991	0.226275833515789	0.202717078738739	0.0178	0.019	0.0222	0.0011	0.1839	0.0034	0.0024	0.0612	7e-04	0.1148	0.1423	0.0276	0.0012	0.0961	0.022	0.0017	0.0017	0.0024	6e-04	0.026	0.031	0.0317	0.0759	0.0169	0.092	8e-04
1	rs1249796	75877508	1.01	0.178854520006857	0.98	0.0961760782036991	0.223320854476989	0.200098280091816	0.0178	0.019	0.0222	0.0011	0.184	0.0034	0.0024	0.0611	7e-04	0.1148	0.1423	0.0276	0.0012	0.0961	0.022	0.0017	0.0017	0.0025	6e-04	0.026	0.031	0.0317	0.0759	0.0169	0.0919	8e-04
1	rs76824308	75892198	1.01	0.178854520006857	0.98	0.0961760782036991	0.213816255842227	0.204820306571179	0.0177	0.019	0.0221	0.0011	0.1841	0.0034	0.0024	0.0611	7e-04	0.1148	0.1422	0.0275	0.0012	0.0963	0.022	0.0017	0.0017	0.0024	6e-04	0.026	0.031	0.0318	0.0759	0.0169	0.092	8e-04
1	rs116747324	75910530	1.01	0.178854520006857	0.98	0.0961760782036991	0.209510722253629	0.210109919967117	0.0177	0.019	0.0221	0.0012	0.1841	0.0034	0.0024	0.0611	7e-04	0.1148	0.1421	0.0275	0.0012	0.0964	0.022	0.0017	0.0017	0.0024	6e-04	0.026	0.031	0.0318	0.0759	0.0169	0.092	8e-04
1	rs1857353	75913826	1.01	0.178854520006857	0.98	0.0961760782036991	0.209310735049582	0.209578943971884	0.0177	0.019	0.0221	0.0012	0.1841	0.0034	0.0024	0.0611	7e-04	0.1148	0.1421	0.0275	0.0012	0.0964	0.022	0.0017	0.0017	0.0024	6e-04	0.0259	0.031	0.0318	0.076	0.0169	0.092	8e-04
1	rs78271529	75915360	1.01	0.178854520006857	0.98	0.0961760782036991	0.209670789558794	0.2105350213719	0.0177	0.019	0.0221	0.0012	0.1841	0.0034	0.0024	0.061	7e-04	0.1148	0.1421	0.0275	0.0012	0.0963	0.022	0.0017	0.0017	0.0024	6e-04	0.0259	0.031	0.0318	0.076	0.0169	0.092	8e-04
1	rs115422443	75924255	1.01	0.178854520006857	0.98	0.0961760782036991	0.20875134385273	0.202612107960775	0.0177	0.019	0.0221	0.0012	0.1842	0.0034	0.0024	0.061	7e-04	0.1148	0.1421	0.0275	0.0012	0.0963	0.022	0.0018	0.0017	0.0024	6e-04	0.0259	0.031	0.0319	0.076	0.0169	0.0919	8e-04
1	rs6675276	75927154	1.01	0.178854520006857	0.98	0.0961760782036991	0.20847196491404	0.202612107960775	0.0177	0.019	0.0221	0.0012	0.1842	0.0034	0.0024	0.061	7e-04	0.1148	0.1421	0.0275	0.0012	0.0963	0.022	0.0018	0.0017	0.0024	6e-04	0.0259	0.031	0.0319	0.076	0.0169	0.0919	8e-04
1	rs76549394	75935191	1.01	0.178854520006857	0.98	0.0961760782036991	0.209390717007367	0.197386881057741	0.0177	0.019	0.0221	0.0012	0.1842	0.0034	0.0024	0.061	7e-04	0.1148	0.1421	0.0275	0.0012	0.0963	0.022	0.0018	0.0017	0.0024	6e-04	0.0259	0.031	0.0319	0.076	0.0169	0.0919	9e-04
1	rs78637444	75939662	1.02	0.157502178544443	0.98	0.0961760782036991	0.197353957328746	0.234234580008827	0.0178	0.0191	0.0222	0.0012	0.1848	0.0033	0.0024	0.0608	8e-04	0.115	0.1418	0.0272	0.0012	0.0967	0.0221	0.0017	0.0018	0.0021	6e-04	0.0256	0.0307	0.0329	0.0759	0.0169	0.0907	9e-04
1	rs10157357	75965202	1.02	0.157502178544443	0.98	0.0961760782036991	0.197392635518835	0.228532937720587	0.0179	0.0191	0.0222	0.0013	0.1849	0.0032	0.0025	0.0608	8e-04	0.115	0.1417	0.0272	0.0012	0.0969	0.0221	0.0018	0.0018	0.002	6e-04	0.0255	0.0307	0.0331	0.0759	0.0169	0.0904	9e-04
1	rs12738260	75966345	1.02	0.157502178544443	0.98	0.0961760782036991	0.198012073261273	0.234344671015195	0.0179	0.0191	0.0222	0.0013	0.185	0.0032	0.0025	0.0609	8e-04	0.115	0.1417	0.0271	0.0012	0.0969	0.0221	0.0018	0.0018	0.002	6e-04	0.0255	0.0307	0.0331	0.0759	0.0169	0.0903	9e-04
1	rs78333097	75969363	1.02	0.157502178544443	0.98	0.0961760782036991	0.198128340783537	0.22831455349627	0.0179	0.0191	0.0222	0.0013	0.185	0.0032	0.0025	0.0609	8e-04	0.115	0.1417	0.0271	0.0012	0.0969	0.0221	0.0018	0.0018	0.002	6e-04	0.0255	0.0306	0.0332	0.0759	0.0169	0.0903	9e-04
1	rs77646906	75988164	1.02	0.157502178544443	0.98	0.0961760782036991	0.20053989452992	0.229516504139965	0.0178	0.0192	0.0222	0.0013	0.1853	0.0032	0.0024	0.061	8e-04	0.1149	0.1418	0.0271	0.0012	0.0969	0.0221	0.0018	0.0018	0.002	6e-04	0.0254	0.0305	0.0333	0.0759	0.0169	0.0901	9e-04
1	rs72684155	75999333	1.02	0.157502178544443	0.98	0.0961760782036991	0.207953678428446	0.196243503868553	0.0177	0.0195	0.0219	0.0013	0.1854	0.0033	0.0026	0.0613	8e-04	0.1138	0.1429	0.0267	0.0012	0.097	0.0224	0.0019	0.0019	0.0023	5e-04	0.0251	0.0303	0.033	0.0768	0.0169	0.0888	9e-04
1	rs35592604	76003053	1.02	0.157502178544443	0.98	0.0961760782036991	0.209150822830252	0.199053962880584	0.0177	0.0195	0.0219	0.0013	0.1854	0.0033	0.0026	0.0613	8e-04	0.1138	0.1429	0.0267	0.0012	0.097	0.0224	0.0019	0.0019	0.0023	5e-04	0.0251	0.0303	0.033	0.0769	0.0169	0.0888	9e-04
1	rs1443845	76015460	1.02	0.157502178544443	0.98	0.0961760782036991	0.212241239020443	0.188303075145859	0.0177	0.0195	0.0219	0.0013	0.1857	0.0033	0.0026	0.0613	8e-04	0.1137	0.1431	0.0267	0.0012	0.0969	0.0224	0.0019	0.0019	0.0023	5e-04	0.025	0.0302	0.033	0.0769	0.0168	0.0887	0.001
1	rs211779	76022518	1.02	0.157502178544443	0.98	0.0961760782036991	0.215967158457476	0.177857822252424	0.0176	0.0196	0.0219	0.0013	0.1861	0.0033	0.0027	0.0613	8e-04	0.1136	0.1431	0.0267	0.0012	0.0969	0.0223	0.0019	0.002	0.0023	5e-04	0.025	0.0302	0.0329	0.0769	0.0168	0.0886	0.001
1	rs7518629	76023860	1.02	0.157502178544443	0.98	0.0961760782036991	0.215154076737685	0.18330847945307	0.0177	0.0196	0.0219	0.0013	0.1862	0.0033	0.0027	0.0613	8e-04	0.1136	0.1431	0.0267	0.0012	0.0968	0.0223	0.0019	0.002	0.0022	5e-04	0.0249	0.0302	0.0329	0.0768	0.0168	0.0886	0.001
1	rs211699	76025003	1.02	0.157502178544443	0.98	0.0961760782036991	0.214545395228939	0.188610353570671	0.0177	0.0195	0.0219	0.0013	0.1864	0.0033	0.0027	0.0614	8e-04	0.1134	0.1431	0.0268	0.0012	0.0969	0.0224	0.0019	0.002	0.0022	5e-04	0.0249	0.0302	0.0329	0.0768	0.0168	0.0885	0.001
1	rs79126601	76026619	1.02	0.157502178544443	0.98	0.0961760782036991	0.216089269187668	0.185851008116084	0.0176	0.0195	0.022	0.0013	0.1866	0.0033	0.0027	0.0614	8e-04	0.1133	0.1431	0.0268	0.0012	0.0969	0.0224	0.0019	0.002	0.0022	5e-04	0.0249	0.0302	0.0328	0.0768	0.0168	0.0885	0.001
1	rs79124267	76032670	1.02	0.157502178544443	0.98	0.0961760782036991	0.218089226208779	0.179567655713298	0.0176	0.0196	0.022	0.0013	0.1867	0.0032	0.0027	0.0614	8e-04	0.1132	0.1431	0.0268	0.0012	0.0968	0.0224	0.0019	0.002	0.0022	5e-04	0.0249	0.0302	0.0329	0.0768	0.0168	0.0884	0.001
1	rs114517646	76033729	1.02	0.157502178544443	0.98	0.0961760782036991	0.216618863215113	0.179064177769424	0.0176	0.0196	0.022	0.0013	0.1868	0.0032	0.0027	0.0614	8e-04	0.1132	0.1431	0.0268	0.0013	0.0968	0.0224	0.0019	0.002	0.0022	5e-04	0.0249	0.0302	0.0329	0.0768	0.0168	0.0884	0.001
1	rs76988066	76047453	1.02	0.157502178544443	0.98	0.0961760782036991	0.221129145306592	0.180979982509537	0.0176	0.0196	0.022	0.0013	0.1872	0.0032	0.0027	0.0615	8e-04	0.1129	0.1431	0.0268	0.0013	0.0965	0.0223	0.002	0.002	0.0022	5e-04	0.0249	0.0302	0.0329	0.0766	0.0168	0.0883	0.001
1	rs396106	76055098	1.02	0.157502178544443	0.98	0.0961760782036991	0.227740480736649	0.183612949130593	0.0176	0.0197	0.022	0.0013	0.1874	0.0032	0.0027	0.0616	8e-04	0.1128	0.1431	0.0269	0.0013	0.0964	0.0223	0.002	0.002	0.0022	5e-04	0.025	0.0303	0.0328	0.0765	0.0168	0.0882	0.001
1	rs7522044	76090706	1.02	0.157502178544443	0.98	0.0961760782036991	0.227950145420154	0.191383517578088	0.0174	0.0201	0.0224	0.0014	0.1887	0.0024	0.003	0.0623	7e-04	0.1115	0.1433	0.0272	0.0015	0.0966	0.0221	0.0022	0.0022	0.0021	6e-04	0.0249	0.0302	0.0327	0.0763	0.0163	0.0875	9e-04
1	rs12406845	76091190	1.02	0.157502178544443	0.98	0.0961760782036991	0.229000078636542	0.196035857813429	0.0174	0.0201	0.0224	0.0014	0.1887	0.0024	0.003	0.0623	7e-04	0.1115	0.1433	0.0272	0.0015	0.0966	0.0221	0.0022	0.0022	0.0021	6e-04	0.0249	0.0302	0.0327	0.0763	0.0163	0.0875	9e-04
1	rs9324207	76091872	1.02	0.157502178544443	0.98	0.0961760782036991	0.229420803068019	0.188610353570671	0.0174	0.0201	0.0224	0.0014	0.1886	0.0024	0.003	0.0623	7e-04	0.1115	0.1433	0.0271	0.0015	0.0966	0.0221	0.0022	0.0022	0.0021	6e-04	0.0249	0.0303	0.0327	0.0763	0.0162	0.0875	9e-04
1	rs116201083	76094611	1.03	0.13807906481078	0.98	0.0961760782036991	0.223486756452348	0.180777988392903	0.0174	0.0202	0.0223	0.0014	0.1887	0.0024	0.003	0.0624	7e-04	0.1114	0.1434	0.0272	0.0015	0.0965	0.0221	0.0022	0.0022	0.0021	6e-04	0.0249	0.0301	0.0327	0.0763	0.0163	0.0874	9e-04
1	rs12144212	76101921	1.03	0.13807906481078	0.98	0.0961760782036991	0.176118385580533	0.218988660934331	0.0174	0.0208	0.0219	0.0015	0.1889	0.0026	0.0031	0.0636	7e-04	0.11	0.1442	0.0281	0.0017	0.0957	0.0222	0.0023	0.0023	0.0022	8e-04	0.025	0.0282	0.0327	0.0766	0.0167	0.0863	7e-04
1	rs211721	76104722	1.03	0.13807906481078	0.98	0.0961760782036991	0.178190438231687	0.238872697788585	0.0174	0.0209	0.0219	0.0015	0.1888	0.0026	0.0031	0.0638	7e-04	0.1098	0.1442	0.0282	0.0017	0.0957	0.0222	0.0023	0.0024	0.0022	9e-04	0.0249	0.0281	0.0327	0.0767	0.0168	0.0863	7e-04
1	rs75753585	76105925	1.03	0.13807906481078	0.98	0.0961760782036991	0.178226915206754	0.240314210332583	0.0174	0.0209	0.0219	0.0015	0.1888	0.0026	0.0031	0.0638	7e-04	0.1098	0.1443	0.0282	0.0017	0.0957	0.0222	0.0023	0.0024	0.0022	9e-04	0.0249	0.0281	0.0327	0.0767	0.0168	0.0863	7e-04
1	rs211718	76106675	1.03	0.13807906481078	0.98	0.0961760782036991	0.178445867703185	0.241091558614093	0.0174	0.0209	0.0219	0.0015	0.1888	0.0026	0.0031	0.0638	7e-04	0.1098	0.1443	0.0282	0.0017	0.0957	0.0222	0.0023	0.0024	0.0022	9e-04	0.0249	0.0281	0.0327	0.0767	0.0168	0.0863	7e-04
1	rs814879	76114913	1.03	0.13807906481078	0.98	0.0961760782036991	0.178701508683185	0.241536117976837	0.0174	0.0209	0.0219	0.0015	0.1888	0.0026	0.0031	0.0638	7e-04	0.1097	0.1443	0.0281	0.0017	0.0957	0.0222	0.0023	0.0024	0.0022	9e-04	0.0249	0.0281	0.0327	0.0767	0.0168	0.0863	7e-04
1	rs814883	76118572	1.03	0.13807906481078	0.98	0.0961760782036991	0.178774587811928	0.240869377161002	0.0174	0.0209	0.0219	0.0015	0.1888	0.0026	0.0031	0.0638	7e-04	0.1097	0.1443	0.0281	0.0017	0.0957	0.0222	0.0023	0.0024	0.0022	9e-04	0.0249	0.0281	0.0327	0.0767	0.0168	0.0863	7e-04
1	rs114326816	76128391	1.03	0.13807906481078	0.98	0.0961760782036991	0.178664975593619	0.242092185144619	0.0174	0.021	0.0219	0.0015	0.1888	0.0026	0.0031	0.0638	7e-04	0.1098	0.1443	0.0281	0.0017	0.0957	0.0222	0.0023	0.0024	0.0022	9e-04	0.0249	0.0281	0.0327	0.0767	0.0168	0.0863	7e-04
1	rs115557540	76135849	1.03	0.13807906481078	0.98	0.0961760782036991	0.180938189874966	0.251269512319485	0.0174	0.021	0.0219	0.0015	0.1888	0.0026	0.0031	0.0638	7e-04	0.1098	0.1442	0.0281	0.0017	0.0958	0.0222	0.0023	0.0024	0.0022	9e-04	0.0249	0.028	0.0327	0.0767	0.0168	0.0863	7e-04
1	rs56069207	76137269	1.03	0.13807906481078	0.98	0.0961760782036991	0.180827813608436	0.250481859145932	0.0174	0.021	0.0219	0.0015	0.1889	0.0026	0.0031	0.0639	7e-04	0.1097	0.1442	0.0281	0.0017	0.0958	0.0222	0.0023	0.0024	0.0022	9e-04	0.0249	0.028	0.0327	0.0766	0.0168	0.0863	7e-04
1	rs12135720	76138180	1.03	0.13807906481078	0.98	0.0961760782036991	0.180827813608436	0.250369401154829	0.0174	0.021	0.0219	0.0015	0.1889	0.0026	0.0031	0.0639	7e-04	0.1097	0.1442	0.0281	0.0017	0.0958	0.0222	0.0023	0.0024	0.0022	9e-04	0.0249	0.028	0.0327	0.0766	0.0168	0.0863	7e-04
1	rs699825	76159278	1.03	0.13807906481078	0.98	0.0961760782036991	0.181011795636426	0.246219732924627	0.0174	0.021	0.0219	0.0015	0.1888	0.0026	0.0031	0.0639	7e-04	0.1097	0.1443	0.0281	0.0017	0.0958	0.0222	0.0023	0.0024	0.0022	9e-04	0.025	0.028	0.0326	0.0766	0.0169	0.0863	7e-04
1	rs6686290	76161947	1.03	0.13807906481078	0.98	0.0961760782036991	0.180791030153092	0.244320530869722	0.0174	0.021	0.0219	0.0015	0.1888	0.0026	0.0031	0.0639	7e-04	0.1097	0.1443	0.0281	0.0017	0.0958	0.0222	0.0023	0.0024	0.0022	9e-04	0.025	0.028	0.0326	0.0766	0.0169	0.0863	7e-04
1	rs78061916	76169460	1.03	0.13807906481078	0.98	0.0961760782036991	0.18049691791297	0.243762834060844	0.0174	0.021	0.0219	0.0015	0.1889	0.0026	0.0031	0.0639	7e-04	0.1097	0.1443	0.0281	0.0017	0.0958	0.0222	0.0023	0.0024	0.0022	9e-04	0.025	0.028	0.0326	0.0766	0.0169	0.0863	7e-04
1	rs6702012	76171090	1.03	0.13807906481078	0.98	0.0961760782036991	0.180386697048948	0.242314726367824	0.0174	0.021	0.0219	0.0015	0.1889	0.0026	0.0031	0.0639	7e-04	0.1097	0.1443	0.0281	0.0017	0.0958	0.0222	0.0023	0.0024	0.0022	9e-04	0.025	0.0279	0.0326	0.0766	0.0169	0.0863	7e-04
1	rs11579752	76178694	1.03	0.13807906481078	0.98	0.0961760782036991	0.180313238056517	0.240203226171442	0.0174	0.021	0.0219	0.0015	0.1889	0.0026	0.0031	0.0639	7e-04	0.1097	0.1443	0.0281	0.0017	0.0958	0.0222	0.0023	0.0024	0.0022	9e-04	0.025	0.0279	0.0326	0.0766	0.0169	0.0863	7e-04
1	rs1251079	76189445	1.03	0.13807906481078	0.98	0.0961760782036991	0.176372092844876	0.227114652465071	0.0174	0.021	0.0218	0.0015	0.189	0.0026	0.0032	0.0639	7e-04	0.1096	0.1443	0.0281	0.0017	0.0959	0.0221	0.0023	0.0024	0.0022	9e-04	0.025	0.0279	0.0326	0.0765	0.0169	0.0863	7e-04
1	rs1251076	76190111	1.03	0.13807906481078	0.98	0.0961760782036991	0.175720130028024	0.230063521109758	0.0174	0.021	0.0218	0.0015	0.189	0.0026	0.0032	0.0639	7e-04	0.1096	0.1443	0.0281	0.0017	0.0959	0.0221	0.0023	0.0024	0.0022	9e-04	0.025	0.0279	0.0327	0.0765	0.0169	0.0862	7e-04
1	rs74090726	76199277	1.04	0.120487900976968	0.98	0.0961760782036991	0.174204321523437	0.227005672416154	0.0174	0.0211	0.0218	0.0015	0.189	0.0026	0.0031	0.0639	7e-04	0.1097	0.1444	0.0281	0.0017	0.0958	0.0221	0.0023	0.0024	0.0022	9e-04	0.025	0.0278	0.0327	0.0765	0.0169	0.0862	7e-04
1	rs72686182	76208166	1.04	0.120487900976968	0.98	0.0961760782036991	0.173808582088134	0.224069653087461	0.0174	0.0211	0.0218	0.0015	0.189	0.0026	0.0031	0.0639	7e-04	0.1097	0.1444	0.0281	0.0017	0.0958	0.0221	0.0023	0.0024	0.0022	9e-04	0.025	0.0278	0.0327	0.0765	0.0169	0.0862	7e-04
1	rs17647357	76218856	1.04	0.120487900976968	0.98	0.0961760782036991	0.173018669730002	0.221254179915476	0.0174	0.0211	0.0218	0.0015	0.1891	0.0026	0.0031	0.0639	7e-04	0.1097	0.1445	0.0281	0.0017	0.0958	0.022	0.0023	0.0024	0.0022	9e-04	0.025	0.0278	0.0327	0.0764	0.0169	0.0862	7e-04
1	rs17587071	76225083	1.04	0.120487900976968	1	0.069019173236101	0.172230845956939	0.211918564804875	0.0174	0.0211	0.0218	0.0015	0.1891	0.0026	0.0031	0.0639	7e-04	0.1097	0.1445	0.0281	0.0017	0.0958	0.022	0.0023	0.0024	0.0022	9e-04	0.025	0.0278	0.0327	0.0764	0.0169	0.0862	7e-04
1	rs8763	76229120	1.04	0.120487900976968	1	0.069019173236101	0.163009070983206	0.210960407392729	0.0174	0.0212	0.0219	0.0016	0.1889	0.0026	0.0032	0.0637	7e-04	0.1095	0.1445	0.0282	0.0017	0.0959	0.022	0.0024	0.0024	0.0023	9e-04	0.025	0.028	0.0327	0.0764	0.0169	0.0859	8e-04
1	rs12136754	76230232	1.04	0.120487900976968	1	0.069019173236101	0.163806763878607	0.208942361440764	0.0174	0.0212	0.022	0.0016	0.1888	0.0026	0.0032	0.0637	7e-04	0.1095	0.1444	0.0282	0.0017	0.0959	0.022	0.0024	0.0024	0.0023	9e-04	0.025	0.028	0.0327	0.0764	0.0169	0.0859	8e-04
1	rs79518668	76237575	1.04	0.120487900976968	1	0.069019173236101	0.162110076814091	0.201458631404874	0.0174	0.0214	0.022	0.0016	0.1886	0.0027	0.0032	0.0637	7e-04	0.1091	0.1445	0.0282	0.0018	0.096	0.022	0.0024	0.0025	0.0022	0.001	0.025	0.0281	0.0326	0.0764	0.017	0.0856	8e-04
1	rs1146636	76252687	1.04	0.120487900976968	1	0.069019173236101	0.1568788403479	0.195102369144182	0.0174	0.0216	0.0222	0.0016	0.1883	0.0027	0.0032	0.0636	7e-04	0.1086	0.1448	0.0282	0.0018	0.0961	0.022	0.0025	0.0025	0.0022	0.001	0.0251	0.0282	0.0326	0.0763	0.017	0.0851	8e-04
1	rs113418012	76258785	1.04	0.120487900976968	1	0.069019173236101	0.157624837842761	0.201668190340781	0.0174	0.0217	0.0222	0.0016	0.1883	0.0027	0.0032	0.0637	8e-04	0.1085	0.1448	0.0281	0.0018	0.0962	0.022	0.0025	0.0025	0.0022	0.0011	0.0251	0.0283	0.0326	0.0763	0.017	0.0851	9e-04
1	rs721204	76262523	1.04	0.120487900976968	1	0.069019173236101	0.158134667383948	0.204504360313567	0.0174	0.0217	0.0222	0.0016	0.1883	0.0027	0.0032	0.0637	8e-04	0.1085	0.1448	0.0281	0.0018	0.0962	0.022	0.0025	0.0025	0.0022	0.0011	0.0251	0.0283	0.0326	0.0763	0.017	0.085	9e-04
1	rs79745803	76263839	1.04	0.120487900976968	1	0.069019173236101	0.157998618102469	0.203032100180792	0.0174	0.0217	0.0222	0.0016	0.1883	0.0028	0.0032	0.0637	8e-04	0.1085	0.1448	0.0281	0.0018	0.0962	0.022	0.0025	0.0025	0.0022	0.0011	0.0251	0.0283	0.0325	0.0763	0.017	0.085	9e-04
1	rs1146646	76265500	1.04	0.120487900976968	1	0.069019173236101	0.157794673368823	0.197178827838367	0.0174	0.0217	0.0222	0.0016	0.1882	0.0028	0.0032	0.0637	8e-04	0.1085	0.1448	0.0281	0.0018	0.0962	0.022	0.0025	0.0025	0.0022	0.0011	0.0251	0.0283	0.0325	0.0764	0.0171	0.085	9e-04
1	rs5745325	76269460	1.04	0.120487900976968	1	0.069019173236101	0.150721147106618	0.166049143259399	0.0174	0.0217	0.0222	0.0016	0.1882	0.0028	0.0032	0.0636	8e-04	0.1084	0.1448	0.0281	0.0018	0.0962	0.0219	0.0025	0.0025	0.0023	0.0011	0.0251	0.0283	0.0325	0.0763	0.0171	0.0849	9e-04
1	rs67432875	76278916	1.04	0.120487900976968	1	0.069019173236101	0.152113880507689	0.172563627757535	0.0174	0.0217	0.0222	0.0017	0.1882	0.0028	0.0033	0.0636	8e-04	0.1084	0.1448	0.0281	0.0018	0.0962	0.0219	0.0025	0.0025	0.0023	0.0011	0.0251	0.0283	0.0325	0.0763	0.0171	0.0849	9e-04
1	rs1144342	76284364	1.04	0.120487900976968	1	0.069019173236101	0.152047387882491	0.1763538447233	0.0174	0.0217	0.0222	0.0017	0.1882	0.0028	0.0033	0.0636	8e-04	0.1084	0.1448	0.0281	0.0018	0.0962	0.0219	0.0025	0.0025	0.0023	0.0011	0.0251	0.0283	0.0325	0.0762	0.0171	0.0849	9e-04
1	rs78731754	76285888	1.04	0.120487900976968	1	0.069019173236101	0.151383407617269	0.173757448789393	0.0174	0.0217	0.0222	0.0016	0.1882	0.0028	0.0032	0.0636	8e-04	0.1084	0.1448	0.0281	0.0018	0.0961	0.0219	0.0025	0.0025	0.0022	0.0011	0.0251	0.0283	0.0325	0.0762	0.0172	0.0849	9e-04
1	rs1251274	76288587	1.04	0.120487900976968	1	0.069019173236101	0.149961673147355	0.166441458887485	0.0174	0.0217	0.0223	0.0016	0.1884	0.0028	0.0032	0.0637	8e-04	0.1084	0.1448	0.0281	0.0018	0.0961	0.0219	0.0024	0.0025	0.0021	0.0011	0.0252	0.0283	0.0325	0.0762	0.0172	0.0849	9e-04
1	rs17648749	76301628	1.04	0.120487900976968	1	0.069019173236101	0.150621956339038	0.166735908740984	0.0174	0.0218	0.0223	0.0016	0.1883	0.0028	0.0032	0.0636	8e-04	0.1084	0.1448	0.0281	0.0018	0.0961	0.0219	0.0024	0.0025	0.0021	0.0011	0.0252	0.0283	0.0326	0.0762	0.0172	0.0849	9e-04
1	rs12090712	76304215	1.04	0.120487900976968	1	0.069019173236101	0.150985844960778	0.164971953040269	0.0174	0.0218	0.0223	0.0016	0.1884	0.0028	0.0032	0.0636	8e-04	0.1083	0.1448	0.0281	0.0018	0.0961	0.0219	0.0024	0.0025	0.0021	0.0011	0.0252	0.0283	0.0326	0.0762	0.0172	0.0849	9e-04
1	rs5745427	76332637	1.04	0.120487900976968	1	0.069019173236101	0.157387248956051	0.17196779159252	0.0174	0.0218	0.0224	0.0017	0.1884	0.0028	0.0032	0.0637	9e-04	0.1082	0.1449	0.0282	0.0018	0.0957	0.022	0.0024	0.0025	0.0021	0.0011	0.0252	0.0281	0.0327	0.0761	0.0173	0.0849	9e-04
1	rs5745429	76332803	1.04	0.120487900976968	1	0.069019173236101	0.158168690470311	0.173757448789393	0.0174	0.0218	0.0224	0.0017	0.1884	0.0028	0.0032	0.0637	9e-04	0.1082	0.1449	0.0282	0.0018	0.0957	0.022	0.0024	0.0025	0.0021	0.0011	0.0252	0.0281	0.0327	0.0762	0.0174	0.0849	9e-04
1	rs5745490	76350020	1.04	0.120487900976968	1.01	0.0578993944755651	0.149368888074165	0.165853107349619	0.0174	0.0219	0.0224	0.0017	0.1883	0.0028	0.0032	0.0636	9e-04	0.108	0.145	0.0284	0.0018	0.0958	0.022	0.0024	0.0025	0.0021	0.0011	0.0253	0.0281	0.0327	0.076	0.0174	0.0848	9e-04
1	rs5745491	76350159	1.04	0.120487900976968	1.01	0.0578993944755651	0.149335996392662	0.166147191699886	0.0174	0.0219	0.0224	0.0017	0.1883	0.0028	0.0032	0.0636	9e-04	0.108	0.145	0.0284	0.0018	0.0958	0.022	0.0024	0.0025	0.0021	0.0011	0.0253	0.0281	0.0327	0.076	0.0174	0.0848	9e-04
1	Affx-14182420	76354082	1.04	0.120487900976968	1.01	0.0578993944755651	0.148679065039278	0.164874148879263	0.0174	0.0219	0.0224	0.0017	0.1883	0.0028	0.0032	0.0636	9e-04	0.108	0.145	0.0284	0.0018	0.0958	0.022	0.0024	0.0025	0.0021	0.0011	0.0253	0.0282	0.0327	0.076	0.0175	0.0847	9e-04
1	rs5745545	76377356	1.04	0.120487900976968	1.01	0.0578993944755651	0.140136805805685	0.170976327572541	0.0174	0.0219	0.0223	0.0017	0.1881	0.0028	0.0032	0.0636	9e-04	0.1079	0.145	0.0284	0.0019	0.0958	0.0219	0.0024	0.0025	0.0022	0.0011	0.0254	0.0282	0.0326	0.076	0.0175	0.0846	9e-04
1	rs5745549	76378502	1.04	0.120487900976968	1.01	0.0578993944755651	0.139157190511373	0.170481345438242	0.0175	0.0219	0.0223	0.0017	0.1881	0.0028	0.0032	0.0635	9e-04	0.1079	0.145	0.0284	0.0019	0.0958	0.0219	0.0024	0.0025	0.0022	0.0011	0.0254	0.0282	0.0326	0.076	0.0175	0.0846	9e-04
1	rs12090389	76389533	1.04	0.120487900976968	1	0.069019173236101	0.137241570754351	0.164190091256066	0.0175	0.0218	0.0223	0.0017	0.1881	0.0028	0.0032	0.0636	9e-04	0.1078	0.1451	0.0285	0.0019	0.0958	0.022	0.0024	0.0025	0.0022	0.0011	0.0254	0.0282	0.0326	0.076	0.0176	0.0844	9e-04
1	rs114921196	76389626	1.04	0.120487900976968	1	0.069019173236101	0.137054009073084	0.164287752496347	0.0175	0.0218	0.0223	0.0017	0.1881	0.0028	0.0032	0.0636	9e-04	0.1077	0.1451	0.0285	0.0019	0.0958	0.022	0.0024	0.0025	0.0022	0.0011	0.0253	0.0282	0.0326	0.076	0.0176	0.0844	9e-04
1	rs3795251	76397972	1.04	0.120487900976968	1	0.069019173236101	0.13624302075934	0.164776365116325	0.0175	0.0218	0.0223	0.0017	0.1881	0.0028	0.0032	0.0636	9e-04	0.1077	0.1451	0.0285	0.0019	0.0959	0.022	0.0024	0.0025	0.0022	0.0011	0.0253	0.0282	0.0326	0.076	0.0176	0.0844	9e-04
1	rs115849924	76409166	1.04	0.120487900976968	1	0.069019173236101	0.133581103887862	0.159140027848149	0.0175	0.0218	0.0223	0.0017	0.1881	0.0028	0.0032	0.0635	9e-04	0.1076	0.1452	0.0284	0.0019	0.0959	0.0219	0.0024	0.0026	0.0022	0.0011	0.0253	0.0282	0.0326	0.076	0.0177	0.0843	9e-04
1	rs115727341	76424970	1.04	0.120487900976968	1.01	0.0578993944755651	0.129980084832901	0.155868386197189	0.0174	0.0218	0.0223	0.0017	0.188	0.0028	0.0032	0.0634	0.001	0.1076	0.1453	0.0285	0.0019	0.096	0.0219	0.0024	0.0026	0.0022	0.0011	0.0253	0.0282	0.0326	0.0759	0.0178	0.0842	0.001
1	rs76763826	76425578	1.04	0.120487900976968	1	0.069019173236101	0.128291894068538	0.155676690275074	0.0174	0.0218	0.0223	0.0017	0.188	0.0028	0.0033	0.0633	0.001	0.1076	0.1453	0.0285	0.0019	0.096	0.0219	0.0024	0.0026	0.0022	0.0011	0.0253	0.0282	0.0326	0.0759	0.0178	0.0842	0.001
1	rs116158120	76432518	1.04	0.120487900976968	1	0.069019173236101	0.127363101148244	0.155485078419996	0.0174	0.0218	0.0223	0.0017	0.1879	0.0028	0.0033	0.0633	0.001	0.1076	0.1452	0.0285	0.0019	0.096	0.0219	0.0024	0.0026	0.0022	0.0011	0.0253	0.0282	0.0326	0.0759	0.018	0.0842	0.001
1	rs1251549	76443879	1.04	0.120487900976968	1	0.069019173236101	0.126885323979106	0.151670577547215	0.0174	0.0218	0.0223	0.0017	0.188	0.0028	0.0033	0.0633	0.001	0.1076	0.1452	0.0285	0.0019	0.096	0.0218	0.0024	0.0026	0.0022	0.0011	0.0253	0.0282	0.0326	0.0759	0.018	0.0842	0.001
1	rs12039560	76445792	1.04	0.120487900976968	1	0.069019173236101	0.12691515314992	0.152811369324304	0.0174	0.0218	0.0223	0.0017	0.188	0.0028	0.0033	0.0633	0.001	0.1076	0.1452	0.0285	0.0019	0.096	0.0218	0.0024	0.0026	0.0022	0.0011	0.0253	0.0282	0.0326	0.0759	0.018	0.0842	0.001
1	rs114716647	76448190	1.04	0.120487900976968	1	0.069019173236101	0.126170699649891	0.142469961976645	0.0174	0.0218	0.0223	0.0017	0.188	0.0029	0.0033	0.0633	0.001	0.1076	0.1452	0.0285	0.0019	0.096	0.0218	0.0024	0.0026	0.0022	0.0011	0.0253	0.0282	0.0326	0.0759	0.018	0.0842	0.001
1	rs1770878	76456329	1.04	0.120487900976968	1	0.069019173236101	0.125725303005316	0.139787500270611	0.0174	0.0219	0.0223	0.0017	0.188	0.0029	0.0033	0.0633	0.001	0.1075	0.1452	0.0285	0.002	0.096	0.0218	0.0024	0.0026	0.0022	0.0011	0.0253	0.0282	0.0326	0.0759	0.018	0.0842	0.001
1	rs115719196	76460539	1.04	0.120487900976968	1	0.069019173236101	0.130192047985379	0.133118058492342	0.0174	0.0219	0.0224	0.0018	0.1881	0.0028	0.0033	0.0633	0.001	0.1071	0.1451	0.0286	0.0019	0.096	0.0218	0.0024	0.0026	0.0022	0.0011	0.0253	0.0281	0.0326	0.076	0.0181	0.084	0.001
1	rs72690243	76462562	1.04	0.120487900976968	1	0.069019173236101	0.130040624426891	0.133480399793742	0.0174	0.0219	0.0224	0.0018	0.1881	0.0028	0.0033	0.0633	0.001	0.1071	0.1451	0.0286	0.0019	0.096	0.0218	0.0024	0.0026	0.0022	0.0011	0.0253	0.0281	0.0326	0.076	0.0181	0.084	0.001
1	rs76612620	76467978	1.04	0.120487900976968	1	0.069019173236101	0.13134634944884	0.133299183761974	0.0174	0.0219	0.0224	0.0018	0.1882	0.0029	0.0033	0.0633	0.001	0.1069	0.145	0.0286	0.0019	0.096	0.0218	0.0024	0.0026	0.0022	0.0011	0.0253	0.0281	0.0326	0.076	0.0182	0.084	0.001
1	rs17097867	76471614	1.04	0.120487900976968	0.99	0.0817332193164052	0.132659959346982	0.132937024043414	0.0174	0.0219	0.0224	0.0018	0.1883	0.0029	0.0033	0.0633	0.001	0.1069	0.145	0.0286	0.0019	0.096	0.0218	0.0025	0.0026	0.0022	0.0011	0.0253	0.0281	0.0326	0.076	0.0182	0.0839	0.001
1	rs115745004	76474332	1.04	0.120487900976968	0.99	0.0817332193164052	0.135093904426755	0.131672330810134	0.0174	0.0219	0.0224	0.0018	0.1883	0.0029	0.0033	0.0633	0.001	0.1068	0.145	0.0286	0.0019	0.096	0.0218	0.0025	0.0026	0.0022	0.0011	0.0253	0.028	0.0326	0.076	0.0182	0.0839	0.001
1	rs10873863	76475029	1.04	0.120487900976968	0.99	0.0817332193164052	0.135683260340486	0.131582166510464	0.0174	0.0219	0.0224	0.0018	0.1883	0.0029	0.0033	0.0633	0.001	0.1068	0.145	0.0286	0.002	0.0961	0.0218	0.0025	0.0026	0.0022	0.0011	0.0253	0.028	0.0326	0.076	0.0183	0.0838	0.001
1	rs17657280	76477260	1.06	0.0904005175896243	0.99	0.0817332193164052	0.172302379998033	0.192826857139163	0.0175	0.0227	0.0226	0.0021	0.1886	0.0028	0.0031	0.0648	0.0012	0.104	0.1467	0.029	0.0019	0.097	0.0217	0.0025	0.003	0.0017	0.0012	0.0256	0.028	0.033	0.0746	0.02	0.0798	0.0011
1	rs78065931	76482239	1.06	0.0904005175896243	0.99	0.0817332193164052	0.224816447230967	0.186973510486135	0.0176	0.0232	0.0226	0.0022	0.1877	0.0029	0.0032	0.0653	0.0013	0.1026	0.1487	0.0292	0.0019	0.0969	0.0216	0.0027	0.0031	0.0015	0.0012	0.0256	0.0282	0.0332	0.0737	0.0205	0.0782	0.0011
1	rs12753569	76484014	1.06	0.0904005175896243	0.99	0.0817332193164052	0.232335496283785	0.187586756472022	0.0177	0.0233	0.0226	0.0022	0.1877	0.0029	0.0032	0.0654	0.0013	0.1024	0.1489	0.0292	0.0019	0.0969	0.0216	0.0027	0.0031	0.0015	0.0012	0.0256	0.0282	0.0332	0.0736	0.0206	0.0779	0.0011
1	rs17598972	76487108	1.06	0.0904005175896243	0.99	0.0817332193164052	0.232759609970873	0.184832558051395	0.0177	0.0233	0.0226	0.0022	0.1877	0.0029	0.0032	0.0654	0.0013	0.1023	0.149	0.0292	0.0019	0.097	0.0216	0.0027	0.0031	0.0015	0.0012	0.0256	0.0282	0.0332	0.0736	0.0205	0.0779	0.0011
1	rs1866254	76492334	1.06	0.0904005175896243	0.99	0.0817332193164052	0.234077087418309	0.18118205421371	0.0176	0.0233	0.0226	0.0023	0.1877	0.0029	0.0032	0.0653	0.0013	0.1022	0.1491	0.0292	0.0019	0.0971	0.0216	0.0027	0.0031	0.0015	0.0012	0.0256	0.0282	0.0332	0.0736	0.0205	0.0779	0.0011
1	rs17599859	76500705	1.06	0.0904005175896243	0.99	0.0817332193164052	0.235526799690979	0.175253740160843	0.0176	0.0234	0.0226	0.0023	0.188	0.0029	0.0031	0.0654	0.0012	0.1018	0.1493	0.0293	0.0019	0.0969	0.0216	0.0028	0.0031	0.0015	0.0012	0.0257	0.0284	0.0331	0.0734	0.0204	0.0781	0.0011
1	rs116735181	76501317	1.06	0.0904005175896243	0.99	0.0817332193164052	0.235227924488245	0.176053579771191	0.0176	0.0234	0.0226	0.0023	0.188	0.0029	0.0031	0.0654	0.0012	0.1018	0.1493	0.0293	0.0019	0.0969	0.0216	0.0028	0.0031	0.0015	0.0012	0.0257	0.0284	0.0331	0.0734	0.0204	0.0781	0.0011
1	rs71656872	76506157	1.06	0.0904005175896243	0.98	0.0961760782036991	0.236724400192417	0.181991115950317	0.0175	0.0234	0.0226	0.0023	0.188	0.0029	0.0031	0.0653	0.0012	0.1018	0.1493	0.0293	0.0019	0.0969	0.0217	0.0028	0.0032	0.0015	0.0012	0.0257	0.0284	0.0331	0.0734	0.0204	0.078	0.0011
1	rs78107974	76509311	1.06	0.0904005175896243	0.97	0.112481740502774	0.235185245173229	0.185239708348714	0.0175	0.0233	0.0224	0.0023	0.188	0.0029	0.0031	0.0653	0.0012	0.1017	0.1494	0.0294	0.0019	0.0969	0.0218	0.0028	0.0032	0.0015	0.0012	0.0257	0.0284	0.0331	0.0735	0.0204	0.0781	0.0011
1	rs1251492	76518132	1.06	0.0904005175896243	0.96	0.130782650589638	0.23625351366014	0.196347354698045	0.0176	0.0232	0.0225	0.0024	0.1879	0.0029	0.0031	0.0652	0.0012	0.1015	0.1493	0.0294	0.0019	0.0969	0.0222	0.0028	0.0032	0.0015	0.0012	0.0257	0.0283	0.0332	0.0735	0.0203	0.0779	0.0011
1	rs4146895	76519594	1.06	0.0904005175896243	0.96	0.130782650589638	0.236767233764618	0.204293819943217	0.0176	0.0232	0.0225	0.0024	0.1878	0.0029	0.0031	0.0653	0.0012	0.1015	0.1493	0.0295	0.0019	0.0969	0.0222	0.0028	0.0032	0.0015	0.0012	0.0257	0.0283	0.0333	0.0736	0.0203	0.0779	0.0011
1	rs1251472	76532848	1.06	0.0904005175896243	0.96	0.130782650589638	0.239215827507434	0.194687968510382	0.0176	0.0235	0.0223	0.0025	0.1877	0.0031	0.0031	0.0653	0.0012	0.0996	0.1491	0.0294	0.002	0.097	0.0223	0.0031	0.0033	0.0015	0.0011	0.0258	0.0285	0.0336	0.0744	0.0203	0.0775	0.0011
1	rs61771321	76544416	1.06	0.0904005175896243	0.96	0.130782650589638	0.242589074386798	0.193239914462742	0.0176	0.0235	0.0222	0.0025	0.1878	0.0032	0.0031	0.0653	0.0012	0.0993	0.149	0.0294	0.002	0.0971	0.0223	0.0031	0.0033	0.0014	0.0011	0.0258	0.0286	0.0337	0.0745	0.0203	0.0774	0.0011
1	rs113644334	76546730	1.06	0.0904005175896243	0.95	0.15120882267165	0.241721657368273	0.193963484388517	0.0176	0.0235	0.0222	0.0026	0.1878	0.0032	0.0031	0.0653	0.0012	0.0993	0.149	0.0294	0.002	0.0972	0.0223	0.0031	0.0033	0.0014	0.0011	0.0258	0.0286	0.0337	0.0745	0.0203	0.0773	0.0011
1	rs11585263	76548031	1.06	0.0904005175896243	0.94	0.173887076546345	0.24563850558076	0.20366263355854	0.0176	0.0235	0.0222	0.0025	0.1877	0.0032	0.0031	0.0653	0.0012	0.0993	0.149	0.0294	0.002	0.0972	0.0223	0.0031	0.0033	0.0014	0.0011	0.0258	0.0286	0.0338	0.0745	0.0203	0.0773	0.0011
1	rs76669666	76548243	1.06	0.0904005175896243	0.94	0.173887076546345	0.244765101765418	0.201563401748417	0.0176	0.0235	0.0222	0.0025	0.1877	0.0032	0.0032	0.0653	0.0011	0.0993	0.149	0.0294	0.002	0.0972	0.0224	0.0031	0.0033	0.0014	0.0011	0.0257	0.0286	0.0338	0.0745	0.0203	0.0773	0.0011
1	rs11803647	76553692	1.06	0.0904005175896243	0.94	0.173887076546345	0.246338459556362	0.203767785973492	0.0175	0.0235	0.0222	0.0026	0.1877	0.0032	0.0032	0.0652	0.0011	0.0992	0.1491	0.0294	0.002	0.0972	0.0224	0.0031	0.0033	0.0014	0.0011	0.0257	0.0287	0.0338	0.0745	0.0203	0.0773	0.0011
1	rs1251570	76564467	1.06	0.0904005175896243	0.94	0.173887076546345	0.27569640505353	0.221902871744182	0.0174	0.0239	0.0222	0.0026	0.1863	0.0036	0.0032	0.0647	0.0011	0.0989	0.1486	0.0296	0.0021	0.0978	0.0227	0.0033	0.0034	0.0014	0.0011	0.0258	0.0293	0.034	0.0764	0.02	0.0754	0.001
1	rs114582123	76567607	1.06	0.0904005175896243	0.93	0.198940398764014	0.273837931499871	0.224286708853328	0.0174	0.0239	0.0222	0.0026	0.1862	0.0036	0.0032	0.0645	0.0011	0.0989	0.1486	0.0297	0.0021	0.0978	0.0227	0.0033	0.0034	0.0013	0.0011	0.0258	0.0293	0.0341	0.0765	0.02	0.0755	0.001
1	rs17609832	76573214	1.06	0.0904005175896243	0.93	0.198940398764014	0.267615648337331	0.231707098476218	0.0174	0.0239	0.0222	0.0026	0.1859	0.0037	0.0032	0.0642	0.0011	0.0988	0.1484	0.0299	0.0022	0.0978	0.0227	0.0034	0.0034	0.0013	0.001	0.026	0.0293	0.0342	0.0766	0.02	0.0755	0.001
1	rs1335738	76588532	1.06	0.0904005175896243	0.9	0.289513196358555	0.261787453548312	0.245213689870004	0.0175	0.0239	0.0223	0.0026	0.1854	0.0037	0.0032	0.0638	0.0011	0.0989	0.1483	0.0301	0.0022	0.0979	0.0227	0.0034	0.0034	0.0013	0.001	0.0262	0.0295	0.0343	0.0766	0.02	0.0756	0.001
1	rs61771334	76592152	1.06	0.0904005175896243	0.9	0.289513196358555	0.257820984631275	0.247227084769851	0.0175	0.024	0.0223	0.0026	0.1855	0.0037	0.0032	0.0633	0.001	0.0988	0.1482	0.0304	0.0022	0.0978	0.0228	0.0035	0.0034	0.0012	0.001	0.0264	0.0294	0.0343	0.0766	0.02	0.0756	0.001
1	rs399529	76595451	1.06	0.0904005175896243	0.9	0.289513196358555	0.252776046173398	0.235556771106777	0.0175	0.024	0.0222	0.0026	0.1857	0.0038	0.0032	0.0632	0.001	0.0988	0.1482	0.0305	0.0022	0.0978	0.0229	0.0035	0.0034	0.0012	0.001	0.0264	0.0293	0.0343	0.0766	0.0199	0.0757	0.001
1	rs12140157	76600495	1.06	0.0904005175896243	0.9	0.289513196358555	0.268394940545865	0.230172975102048	0.0174	0.0242	0.022	0.0026	0.1856	0.0039	0.0032	0.0634	0.001	0.0988	0.1479	0.0309	0.0023	0.098	0.0228	0.0037	0.0034	0.0011	0.001	0.0262	0.0292	0.0341	0.0771	0.0197	0.0755	0.001
1	rs75764571	76602142	1.06	0.0904005175896243	0.9	0.289513196358555	0.26922141034365	0.238983484682923	0.0174	0.0242	0.022	0.0026	0.1855	0.0039	0.0032	0.0635	0.001	0.0988	0.1479	0.0309	0.0023	0.0979	0.0228	0.0037	0.0034	0.0011	0.001	0.0262	0.0292	0.034	0.0771	0.0197	0.0755	0.001
1	rs7548049	76608072	1.06	0.0904005175896243	0.9	0.289513196358555	0.278309646519169	0.208306422178862	0.0173	0.0243	0.0217	0.0026	0.1861	0.0042	0.0032	0.0634	9e-04	0.0985	0.1473	0.0313	0.0024	0.0977	0.0228	0.0039	0.0034	0.0011	0.001	0.0261	0.0291	0.0339	0.0771	0.0197	0.0755	0.0011
1	rs597362	76608532	1.06	0.0904005175896243	0.9	0.289513196358555	0.281783200475109	0.196035857813429	0.0171	0.0244	0.0216	0.0029	0.1859	0.0044	0.0032	0.0635	9e-04	0.0985	0.1468	0.0316	0.0025	0.0978	0.0229	0.004	0.0035	0.001	0.0011	0.0262	0.0292	0.0337	0.0767	0.0195	0.0756	0.0013
1	rs12064337	76608691	1.06	0.0904005175896243	0.9	0.289513196358555	0.325058030930114	0.200202812698414	0.017	0.0244	0.0216	0.0029	0.1856	0.0044	0.0033	0.0635	8e-04	0.0988	0.1468	0.0317	0.0026	0.0972	0.023	0.0041	0.0035	0.001	0.001	0.0262	0.0291	0.034	0.077	0.0195	0.0756	0.0013
1	rs12736289	76611569	1.05	0.104628957265627	0.9	0.289513196358555	0.323434557138348	0.209154484200556	0.0172	0.0245	0.0212	0.0029	0.1842	0.004	0.0031	0.0632	7e-04	0.0995	0.1462	0.0323	0.0027	0.0981	0.0228	0.0042	0.0034	0.001	0.001	0.0264	0.0291	0.0343	0.0774	0.0189	0.076	0.0014
1	rs486453	76611833	1.05	0.104628957265627	0.9	0.289513196358555	0.323789328523991	0.210428719324643	0.0172	0.0245	0.0211	0.0029	0.1842	0.004	0.0031	0.0632	7e-04	0.0995	0.1462	0.0323	0.0027	0.0981	0.0227	0.0042	0.0034	0.001	0.001	0.0264	0.0291	0.0343	0.0774	0.0189	0.076	0.0014
1	rs12128783	76613323	1.05	0.104628957265627	0.9	0.289513196358555	0.325362905757966	0.21255813402868	0.0172	0.0245	0.0211	0.0029	0.1842	0.004	0.0031	0.0632	7e-04	0.0996	0.1462	0.0323	0.0027	0.0981	0.0227	0.0042	0.0034	0.001	0.001	0.0264	0.0291	0.0343	0.0774	0.0189	0.076	0.0014
1	rs61771338	76616980	1.05	0.104628957265627	0.89	0.325204496311925	0.333702463030232	0.208094585573697	0.0172	0.0245	0.0211	0.0029	0.1841	0.004	0.0031	0.0632	7e-04	0.0999	0.1459	0.0324	0.0027	0.0982	0.0227	0.0042	0.0034	0.001	0.001	0.0262	0.0293	0.0342	0.0775	0.0188	0.0759	0.0014
1	rs387214	76623146	1.05	0.104628957265627	0.89	0.325204496311925	0.371522688258097	0.207142208090513	0.0172	0.0246	0.021	0.0029	0.1842	0.004	0.0031	0.0632	6e-04	0.1	0.1456	0.0324	0.0027	0.0984	0.0227	0.0043	0.0034	0.001	9e-04	0.0259	0.0296	0.0342	0.0779	0.0187	0.0758	0.0014
1	rs28485639	76645523	1.05	0.104628957265627	0.89	0.325204496311925	0.365775959900138	0.205031027814134	0.0172	0.0247	0.0209	0.003	0.1838	0.0039	0.0031	0.0632	6e-04	0.1003	0.1455	0.0325	0.0028	0.0985	0.0228	0.0043	0.0033	0.0011	9e-04	0.0261	0.0295	0.0342	0.078	0.0186	0.0759	0.0014
1	rs76297923	76652731	1.05	0.104628957265627	0.89	0.325204496311925	0.356442060703167	0.201563401748417	0.0172	0.0248	0.0208	0.003	0.1837	0.0039	0.0031	0.0632	7e-04	0.1004	0.1454	0.0325	0.0027	0.0985	0.0227	0.0043	0.0033	0.0011	8e-04	0.0261	0.0295	0.0341	0.078	0.0185	0.0758	0.0014
1	rs17098326	76665001	1.05	0.104628957265627	0.89	0.325204496311925	0.340328391129797	0.195413364884309	0.0172	0.0249	0.0207	0.003	0.1836	0.0039	0.0031	0.0632	7e-04	0.1005	0.1455	0.0323	0.0028	0.0986	0.0227	0.0043	0.0034	0.0011	8e-04	0.0262	0.0295	0.0341	0.0779	0.0185	0.0757	0.0014
1	rs112227298	76674021	1.05	0.104628957265627	0.89	0.325204496311925	0.327705243956836	0.196035857813429	0.0173	0.025	0.0207	0.003	0.1833	0.0039	0.0031	0.0632	7e-04	0.1006	0.1454	0.0323	0.0028	0.0987	0.0227	0.0044	0.0033	0.0012	8e-04	0.0263	0.0295	0.0341	0.0779	0.0184	0.0758	0.0014
1	rs77518452	76678903	1.05	0.104628957265627	0.89	0.325204496311925	0.295087207932829	0.187586756472022	0.0173	0.0252	0.0205	0.003	0.1828	0.0039	0.0031	0.0631	7e-04	0.1008	0.1455	0.0321	0.0029	0.0988	0.0228	0.0044	0.0033	0.0013	8e-04	0.0265	0.0294	0.0341	0.0779	0.0183	0.0759	0.0014
1	rs1473472	76680186	1.05	0.104628957265627	0.89	0.325204496311925	0.302864472910473	0.186565060719387	0.0173	0.0252	0.0205	0.003	0.1828	0.0039	0.0031	0.063	7e-04	0.1008	0.1455	0.0321	0.003	0.0987	0.0227	0.0044	0.0033	0.0013	8e-04	0.0266	0.0295	0.034	0.0779	0.0183	0.076	0.0014
1	rs565352	76681265	1.05	0.104628957265627	0.88	0.363814363818289	0.302375247468591	0.190457601211917	0.0173	0.0252	0.0205	0.003	0.1828	0.0039	0.0031	0.063	7e-04	0.1007	0.1456	0.0321	0.003	0.0987	0.0227	0.0044	0.0033	0.0013	8e-04	0.0265	0.0294	0.034	0.0779	0.0183	0.076	0.0014
1	rs533097	76695356	1.04	0.120487900976968	0.88	0.363814363818289	0.238054232814529	0.147608008188016	0.0172	0.0255	0.0204	0.0031	0.1827	0.0038	0.0031	0.0629	8e-04	0.1011	0.1457	0.0321	0.003	0.0993	0.0224	0.0044	0.0034	0.0015	8e-04	0.0267	0.0291	0.0336	0.0776	0.018	0.0763	0.0014
1	rs12057631	76716561	1.04	0.120487900976968	0.88	0.363814363818289	0.153313689430482	0.121629979884351	0.0171	0.0255	0.0199	0.0032	0.1815	0.0037	0.0033	0.0628	8e-04	0.1019	0.146	0.0321	0.0031	0.0997	0.0223	0.0045	0.0034	0.0017	0.001	0.0268	0.0287	0.0332	0.0774	0.0177	0.0771	0.0014
1	rs72998542	76717648	1.04	0.120487900976968	0.88	0.363814363818289	0.14645834981829	0.116506062240943	0.017	0.0255	0.0198	0.0032	0.1815	0.0037	0.0033	0.0628	8e-04	0.1019	0.1459	0.0321	0.003	0.0998	0.0223	0.0045	0.0034	0.0018	0.001	0.0268	0.0287	0.0332	0.0774	0.0177	0.0772	0.0014
1	rs572581	76717966	1.04	0.120487900976968	0.88	0.363814363818289	0.142395950911372	0.11444570419554	0.017	0.0255	0.0198	0.0032	0.1815	0.0037	0.0033	0.0628	8e-04	0.1019	0.1459	0.0322	0.0031	0.0998	0.0223	0.0045	0.0034	0.0018	0.0011	0.0268	0.0287	0.0332	0.0774	0.0177	0.0772	0.0014
1	rs79841811	76719077	1.04	0.120487900976968	0.88	0.363814363818289	0.135652203145979	0.122331128548904	0.017	0.0255	0.0198	0.0032	0.1814	0.0037	0.0033	0.0628	8e-04	0.1019	0.1459	0.0321	0.0031	0.0998	0.0223	0.0045	0.0034	0.0018	0.0011	0.0268	0.0287	0.0332	0.0773	0.0177	0.0772	0.0014
1	rs80165275	76723517	1.04	0.120487900976968	0.88	0.363814363818289	0.123776914314458	0.112654380909882	0.0169	0.0255	0.0197	0.0033	0.1814	0.0037	0.0034	0.0631	8e-04	0.1021	0.1461	0.0321	0.0031	0.0998	0.0222	0.0045	0.0034	0.0018	0.0011	0.0268	0.0286	0.033	0.0768	0.0177	0.0774	0.0014
1	rs544858	76725259	1.04	0.120487900976968	0.88	0.363814363818289	0.113084511310332	0.101726761465826	0.0169	0.0255	0.0196	0.0033	0.1811	0.0037	0.0034	0.0633	9e-04	0.102	0.1463	0.0321	0.0032	0.0998	0.0222	0.0045	0.0035	0.0019	0.0011	0.0268	0.0285	0.0329	0.0767	0.0177	0.0776	0.0013
1	rs75332677	76726306	1.04	0.120487900976968	0.88	0.363814363818289	0.107554628624505	0.112399357610283	0.0168	0.0255	0.0196	0.0033	0.1809	0.0037	0.0034	0.0634	9e-04	0.1021	0.1461	0.0321	0.0033	0.0999	0.0222	0.0045	0.0035	0.0019	0.0011	0.0268	0.0284	0.0329	0.0767	0.0177	0.0777	0.0013
1	rs945364	76734080	1.03	0.13807906481078	0.88	0.363814363818289	0.0680060536926843	0.0628063109360394	0.017	0.026	0.0192	0.0036	0.1786	0.0038	0.0037	0.064	9e-04	0.1029	0.1456	0.0318	0.0037	0.1005	0.0223	0.0046	0.0038	0.0019	0.0012	0.0272	0.0279	0.0319	0.0756	0.0174	0.0791	0.0015
1	rs6593527	76739467	1.02	0.157502178544443	0.88	0.363814363818289	0.0419037483813502	0.0499835545928591	0.0169	0.0263	0.0188	0.0039	0.1771	0.0039	0.004	0.0646	0.001	0.1032	0.1457	0.0318	0.0038	0.1012	0.0225	0.0045	0.0038	0.002	0.0013	0.0274	0.0274	0.0306	0.0751	0.0175	0.08	0.0016
1	rs3883995	76750874	1.02	0.157502178544443	0.88	0.363814363818289	0.0426799489285411	0.0497400648701101	0.0169	0.0263	0.0187	0.0039	0.1768	0.0039	0.004	0.0647	0.001	0.1032	0.1456	0.0318	0.0038	0.1013	0.0226	0.0045	0.0038	0.002	0.0013	0.0275	0.0273	0.0306	0.0749	0.0176	0.0802	0.0016
1	rs12739512	76762934	1.02	0.157502178544443	0.88	0.363814363818289	0.0427094306396109	0.0520120982983859	0.017	0.0263	0.0187	0.0039	0.1766	0.004	0.004	0.0645	0.001	0.1034	0.1456	0.0318	0.0039	0.1013	0.0226	0.0045	0.0038	0.0021	0.0013	0.0275	0.0273	0.0306	0.0748	0.0176	0.0801	0.0016
1	rs60579420	76763943	1.02	0.157502178544443	0.88	0.363814363818289	0.0379225176650765	0.0536349935677788	0.017	0.0263	0.0188	0.0039	0.1765	0.0043	0.004	0.0645	0.001	0.1034	0.1455	0.032	0.0039	0.1012	0.0226	0.0041	0.0039	0.0021	0.0013	0.0275	0.0273	0.0306	0.0748	0.0176	0.0801	0.0017
1	rs10873876	76772328	1.01	0.178854520006857	0.87	0.405435896572436	0.0297962251322973	0.0577211380326175	0.0171	0.0262	0.0185	0.0041	0.1755	0.0048	0.0043	0.0643	0.0011	0.1027	0.1445	0.0323	0.0039	0.1016	0.0228	0.0042	0.004	0.0021	0.0015	0.0277	0.0271	0.0308	0.0748	0.0179	0.0803	0.0018
1	rs77536281	76774465	1	0.202230525110681	0.87	0.405435896572436	0.0308893566084571	0.0612017715002894	0.0171	0.0262	0.0183	0.004	0.1747	0.0049	0.0044	0.0645	0.0011	0.1026	0.1444	0.0323	0.0039	0.102	0.0228	0.0042	0.004	0.0022	0.0015	0.0277	0.027	0.0307	0.0751	0.0181	0.0801	0.0018
1	rs12408380	76775246	1	0.202230525110681	0.87	0.405435896572436	0.0250911463116695	0.056301984089823	0.0171	0.0262	0.0182	0.0041	0.1747	0.0049	0.0044	0.0644	0.0011	0.1026	0.1444	0.0323	0.0039	0.1021	0.0227	0.0042	0.0041	0.0022	0.0015	0.0277	0.027	0.0306	0.0751	0.0182	0.0802	0.0018
1	rs10873878	76779877	1	0.202230525110681	0.87	0.405435896572436	0.0222003697348659	0.0603400063791528	0.0171	0.0262	0.0179	0.0042	0.1746	0.0051	0.0045	0.0641	0.0012	0.1025	0.1442	0.0324	0.004	0.1025	0.0225	0.0042	0.0042	0.0021	0.0015	0.0278	0.0269	0.0305	0.0753	0.0183	0.0803	0.0018
1	rs12079106	76780526	1	0.202230525110681	0.87	0.405435896572436	0.0225655723398354	0.0571387447713497	0.0171	0.0262	0.0179	0.0043	0.1747	0.0051	0.0045	0.0641	0.0012	0.1025	0.1441	0.0324	0.004	0.1024	0.0225	0.0043	0.0042	0.0021	0.0015	0.0277	0.0269	0.0305	0.0752	0.0184	0.0802	0.0018
1	rs78695323	76782026	1	0.202230525110681	0.87	0.405435896572436	0.0216285868202406	0.0600758931358558	0.017	0.0262	0.0178	0.0043	0.1744	0.0052	0.0045	0.0641	0.0012	0.1024	0.1441	0.0325	0.0039	0.1026	0.0225	0.0042	0.0042	0.002	0.0014	0.0276	0.0269	0.0305	0.0753	0.0184	0.0806	0.0018
1	rs12046510	76782834	1	0.202230525110681	0.87	0.405435896572436	0.0186231074363721	0.0547711565714703	0.017	0.0261	0.0177	0.0044	0.1741	0.0054	0.0046	0.0641	0.0012	0.1022	0.1439	0.0325	0.0039	0.1029	0.0225	0.0043	0.0043	0.002	0.0014	0.0274	0.0269	0.0305	0.0754	0.0184	0.0809	0.0018
1	rs72675975	76787333	0.97	0.285396128624663	0.87	0.405435896572436	0.0284852068939767	0.0768454116707442	0.0166	0.0261	0.0162	0.0045	0.1715	0.0066	0.005	0.0645	0.0014	0.1014	0.1407	0.0317	0.0038	0.1063	0.0215	0.0047	0.0045	0.0017	0.0013	0.0282	0.0276	0.0304	0.0761	0.019	0.0822	0.0023
1	rs12136894	76787394	0.97	0.285396128624663	0.87	0.405435896572436	0.0285074586003157	0.0759702103704324	0.0166	0.0261	0.0162	0.0045	0.1715	0.0066	0.005	0.0646	0.0014	0.1014	0.1407	0.0317	0.0038	0.1063	0.0215	0.0047	0.0045	0.0017	0.0013	0.0282	0.0276	0.0304	0.0761	0.019	0.0822	0.0023
1	rs11162122	76789060	0.97	0.285396128624663	0.87	0.405435896572436	0.0321312871316311	0.0767723215417254	0.0166	0.0261	0.0162	0.0045	0.1714	0.0066	0.005	0.0646	0.0014	0.1014	0.1407	0.0317	0.0038	0.1063	0.0215	0.0047	0.0045	0.0017	0.0013	0.0282	0.0276	0.0304	0.0761	0.0191	0.0822	0.0023
1	rs6664579	76790111	0.97	0.285396128624663	0.87	0.405435896572436	0.0336072735704072	0.0816568593424426	0.0166	0.0261	0.0162	0.0045	0.1714	0.0066	0.005	0.0646	0.0014	0.1014	0.1406	0.0317	0.0038	0.1064	0.0215	0.0047	0.0045	0.0017	0.0013	0.0282	0.0276	0.0304	0.0762	0.0191	0.0822	0.0023
1	rs17626669	76791972	0.97	0.285396128624663	0.87	0.405435896572436	0.0390341477505628	0.0858200580892257	0.0165	0.0261	0.0162	0.0045	0.1713	0.0067	0.005	0.0644	0.0014	0.1014	0.1405	0.0319	0.0038	0.1063	0.0215	0.0047	0.0045	0.0017	0.0013	0.0282	0.0277	0.0304	0.0762	0.0191	0.0821	0.0023
1	rs34992360	76792116	0.97	0.285396128624663	0.87	0.405435896572436	0.0416423483845249	0.0893655689929195	0.0164	0.0261	0.0162	0.0045	0.1714	0.0067	0.005	0.0645	0.0014	0.1014	0.1405	0.0319	0.0038	0.1063	0.0215	0.0048	0.0045	0.0017	0.0013	0.0282	0.0277	0.0304	0.0762	0.0191	0.0821	0.0023
1	rs72675981	76792282	0.97	0.285396128624663	0.87	0.405435896572436	0.041036767152014	0.0862792547225027	0.0164	0.0261	0.0162	0.0045	0.1714	0.0067	0.005	0.0645	0.0014	0.1014	0.1405	0.0319	0.0038	0.1063	0.0215	0.0048	0.0045	0.0017	0.0013	0.0282	0.0277	0.0304	0.0762	0.0191	0.0821	0.0023
1	rs72675982	76795234	0.97	0.285396128624663	0.87	0.405435896572436	0.0416858372200304	0.0802381565494411	0.0164	0.0261	0.0162	0.0045	0.1713	0.0067	0.005	0.0644	0.0014	0.1014	0.1404	0.0319	0.0038	0.1063	0.0215	0.0048	0.0045	0.0017	0.0013	0.0282	0.0277	0.0304	0.0762	0.0191	0.0822	0.0023
1	rs11162130	76822614	0.97	0.285396128624663	0.87	0.405435896572436	0.062274811946665	0.103861291198418	0.0162	0.0264	0.016	0.0045	0.1702	0.0069	0.0052	0.0644	0.0014	0.1014	0.1398	0.0318	0.0037	0.1063	0.0215	0.0048	0.0047	0.0016	0.0013	0.0284	0.0279	0.0308	0.0764	0.0195	0.0821	0.0024
1	rs72675993	76822626	0.97	0.285396128624663	0.87	0.405435896572436	0.0629803214871687	0.104191205313512	0.0162	0.0264	0.016	0.0045	0.1699	0.0069	0.0052	0.0644	0.0014	0.1017	0.1398	0.0319	0.0037	0.1063	0.0215	0.0048	0.0047	0.0016	0.0013	0.0284	0.0279	0.0308	0.0765	0.0194	0.082	0.0024
1	rs34589563	76823479	0.97	0.285396128624663	0.87	0.405435896572436	0.0614614689154437	0.100340444929132	0.0162	0.0265	0.016	0.0045	0.1698	0.0069	0.0052	0.0644	0.0014	0.1017	0.1398	0.0319	0.0037	0.1063	0.0215	0.0048	0.0048	0.0015	0.0013	0.0285	0.0279	0.0307	0.0765	0.0194	0.082	0.0024
1	rs17098852	76837658	0.96	0.3177447436144	0.88	0.363814363818289	0.0805215085350984	0.124443626296515	0.0161	0.0267	0.016	0.0046	0.1691	0.007	0.0053	0.0646	0.0015	0.1017	0.1394	0.0318	0.0037	0.1062	0.0215	0.005	0.0049	0.0015	0.0012	0.0287	0.028	0.0308	0.0765	0.0197	0.082	0.0025
1	rs4949710	76843929	0.96	0.3177447436144	0.88	0.363814363818289	0.0976392486439601	0.148360828589878	0.0161	0.0267	0.016	0.0046	0.169	0.007	0.0053	0.0646	0.0015	0.1018	0.1394	0.0318	0.0037	0.1062	0.0215	0.005	0.0049	0.0015	0.0013	0.0287	0.028	0.0308	0.0764	0.0197	0.082	0.0025
1	rs1952021	76845904	0.96	0.3177447436144	0.88	0.363814363818289	0.100300633641307	0.154815099722716	0.0161	0.0267	0.016	0.0046	0.169	0.007	0.0053	0.0646	0.0015	0.1018	0.1394	0.0318	0.0037	0.1062	0.0215	0.005	0.0049	0.0015	0.0013	0.0287	0.028	0.0308	0.0764	0.0197	0.0819	0.0025
1	rs10782617	76846098	0.96	0.3177447436144	0.88	0.363814363818289	0.096501562770021	0.151290994582661	0.0161	0.0267	0.016	0.0046	0.169	0.0069	0.0053	0.0646	0.0015	0.1018	0.1394	0.0318	0.0037	0.1062	0.0215	0.005	0.0049	0.0015	0.0013	0.0287	0.028	0.0308	0.0764	0.0197	0.0819	0.0025
1	rs72678003	76846502	0.96	0.3177447436144	0.88	0.363814363818289	0.0928187439580642	0.137948383680462	0.0161	0.0267	0.016	0.0046	0.169	0.0069	0.0053	0.0646	0.0015	0.1018	0.1394	0.0318	0.0037	0.1062	0.0215	0.005	0.0049	0.0015	0.0013	0.0287	0.028	0.0308	0.0764	0.0197	0.0819	0.0025
1	rs1925359	76852740	0.96	0.3177447436144	0.87	0.405435896572436	0.0835895064009665	0.122155699549981	0.0161	0.0267	0.0159	0.0046	0.1684	0.007	0.0053	0.0647	0.0015	0.1018	0.1393	0.0318	0.0037	0.1064	0.0216	0.0051	0.0049	0.0015	0.0013	0.0289	0.0281	0.0307	0.0765	0.0198	0.0819	0.0025
1	rs76929811	76855696	0.96	0.3177447436144	0.88	0.363814363818289	0.0695061637265376	0.11112755530908	0.0161	0.0267	0.0159	0.0046	0.1683	0.007	0.0053	0.0647	0.0015	0.1017	0.1392	0.0318	0.0037	0.1064	0.0216	0.0051	0.005	0.0015	0.0013	0.0289	0.0281	0.0307	0.0765	0.0198	0.0819	0.0025
1	rs72678021	76860661	0.96	0.3177447436144	0.87	0.405435896572436	0.065206665427184	0.0982345859495385	0.016	0.0267	0.0159	0.0046	0.168	0.0071	0.0054	0.0647	0.0015	0.1016	0.139	0.0318	0.0037	0.1065	0.0216	0.0052	0.005	0.0015	0.0013	0.0289	0.0281	0.0307	0.0765	0.0199	0.0819	0.0025
1	rs57349323	76869935	0.95	0.352537935866182	0.88	0.363814363818289	0.112667985290079	0.193963484388517	0.0157	0.0271	0.016	0.0052	0.1652	0.0078	0.006	0.0647	0.0015	0.1001	0.1376	0.0316	0.0037	0.1075	0.022	0.0061	0.0053	0.0016	0.0014	0.0295	0.0282	0.0299	0.0767	0.0205	0.082	0.0027
1	rs12143452	76869996	0.95	0.352537935866182	0.88	0.363814363818289	0.111617021481058	0.194273865754705	0.0157	0.0271	0.016	0.0052	0.1652	0.0078	0.006	0.0647	0.0015	0.1001	0.1376	0.0316	0.0037	0.1075	0.022	0.0061	0.0053	0.0016	0.0014	0.0295	0.0282	0.0299	0.0767	0.0205	0.082	0.0027
1	rs116567176	76871194	0.95	0.352537935866182	0.88	0.363814363818289	0.104774220740859	0.173657854471256	0.0156	0.0271	0.016	0.0052	0.1651	0.0078	0.006	0.0648	0.0016	0.1	0.1375	0.0316	0.0038	0.1074	0.022	0.0061	0.0053	0.0016	0.0014	0.0294	0.0282	0.03	0.0767	0.0205	0.0821	0.0027
1	rs146360870	76871902	0.95	0.352537935866182	0.88	0.363814363818289	0.105411842327983	0.172265620006629	0.0156	0.0271	0.016	0.0053	0.165	0.0078	0.006	0.0648	0.0016	0.1	0.1375	0.0316	0.0038	0.1074	0.0221	0.0061	0.0053	0.0016	0.0014	0.0295	0.0282	0.03	0.0768	0.0206	0.0821	0.0027
1	rs6665167	76874958	0.95	0.352537935866182	0.88	0.363814363818289	0.116932645204236	0.175953530831188	0.0155	0.0272	0.016	0.0053	0.1647	0.0078	0.006	0.0651	0.0016	0.0998	0.1371	0.0314	0.0038	0.1074	0.0222	0.0062	0.0053	0.0016	0.0014	0.0295	0.0282	0.0299	0.0769	0.0207	0.082	0.0028
1	rs79657041	76878199	0.95	0.352537935866182	0.88	0.363814363818289	0.14992870411568	0.178460648163086	0.0155	0.0273	0.0161	0.0054	0.164	0.0078	0.0062	0.0654	0.0017	0.0995	0.1365	0.0311	0.0039	0.1074	0.0225	0.0063	0.0054	0.0017	0.0014	0.0295	0.0283	0.0298	0.0771	0.0209	0.0818	0.003
1	rs6691055	76883077	0.95	0.352537935866182	0.88	0.363814363818289	0.171231181634954	0.186462995942521	0.0155	0.0273	0.0161	0.0055	0.1638	0.0078	0.0062	0.0655	0.0017	0.0994	0.1363	0.0311	0.0039	0.1074	0.0226	0.0064	0.0054	0.0017	0.0014	0.0295	0.0283	0.0298	0.0772	0.021	0.0818	0.003
1	rs75759128	76883982	0.95	0.352537935866182	0.88	0.363814363818289	0.168711481589407	0.180071620677622	0.0155	0.0273	0.0161	0.0055	0.1638	0.0078	0.0062	0.0655	0.0017	0.0994	0.1363	0.031	0.0039	0.1074	0.0227	0.0064	0.0054	0.0017	0.0014	0.0295	0.0283	0.0298	0.0771	0.021	0.0818	0.003
1	rs7534314	76887541	0.95	0.352537935866182	0.88	0.363814363818289	0.172875273698264	0.177356005814347	0.0155	0.0273	0.0161	0.0055	0.1637	0.0078	0.0063	0.0656	0.0017	0.0993	0.1362	0.0309	0.0039	0.1074	0.0227	0.0064	0.0055	0.0017	0.0015	0.0295	0.0283	0.0297	0.0772	0.021	0.0817	0.0031
1	rs114961498	76899549	0.95	0.352537935866182	0.89	0.325204496311925	0.174276330250622	0.18108100866617	0.0154	0.0273	0.0161	0.0054	0.1631	0.0079	0.0064	0.0657	0.0017	0.099	0.1361	0.031	0.0039	0.1075	0.0227	0.0065	0.0056	0.0017	0.0015	0.0296	0.0284	0.0297	0.0772	0.0211	0.0816	0.0031
1	rs4478861	76901499	0.95	0.352537935866182	0.89	0.325204496311925	0.190121252753171	0.184120783360023	0.0154	0.0273	0.0161	0.0054	0.1628	0.008	0.0064	0.0658	0.0017	0.0989	0.1361	0.031	0.004	0.1075	0.0227	0.0065	0.0056	0.0017	0.0015	0.0296	0.0284	0.0297	0.0772	0.0212	0.0815	0.0031
1	rs4245652	76901935	0.95	0.352537935866182	0.89	0.325204496311925	0.188384238257121	0.180374233113658	0.0154	0.0273	0.0161	0.0054	0.1628	0.008	0.0065	0.0658	0.0017	0.0989	0.136	0.031	0.0039	0.1075	0.0227	0.0065	0.0056	0.0017	0.0015	0.0296	0.0284	0.0297	0.0772	0.0212	0.0815	0.0031
1	rs77251022	76906133	0.95	0.352537935866182	0.89	0.325204496311925	0.151250817944972	0.183105595958384	0.0153	0.0273	0.0161	0.0054	0.1626	0.008	0.0065	0.0658	0.0018	0.0989	0.1359	0.0309	0.0039	0.1076	0.0228	0.0066	0.0056	0.0018	0.0015	0.0296	0.0284	0.0297	0.0772	0.0212	0.0814	0.0032
1	rs112337347	76907638	0.95	0.352537935866182	0.89	0.325204496311925	0.154519073240277	0.183105595958384	0.0152	0.0272	0.0161	0.0055	0.1625	0.008	0.0065	0.0658	0.0018	0.0989	0.1359	0.0309	0.0039	0.1076	0.0228	0.0066	0.0057	0.0018	0.0015	0.0296	0.0284	0.0297	0.0772	0.0212	0.0813	0.0032
1	rs116605005	76916369	0.94	0.389848785336034	0.89	0.325204496311925	0.252110456836079	0.254540955178961	0.0155	0.0267	0.0166	0.0059	0.1618	0.0084	0.0071	0.066	0.002	0.0984	0.1353	0.0302	0.0038	0.1076	0.0231	0.0072	0.0063	0.0019	0.0014	0.0298	0.0286	0.0293	0.0772	0.0214	0.0798	0.0036
1	rs7413797	76927674	0.94	0.389848785336034	0.89	0.325204496311925	0.275417202101756	0.263748554311803	0.0155	0.0267	0.0166	0.006	0.1617	0.0085	0.0071	0.066	0.0021	0.0984	0.1352	0.0302	0.0038	0.1076	0.0232	0.0072	0.0063	0.0019	0.0014	0.0298	0.0287	0.0293	0.0772	0.0214	0.0796	0.0036
1	rs77927560	76929250	0.94	0.389848785336034	0.89	0.325204496311925	0.265330724269289	0.280832618230808	0.0155	0.0267	0.0167	0.006	0.1617	0.0085	0.0071	0.0659	0.0021	0.0984	0.1352	0.0302	0.0038	0.1076	0.0231	0.0072	0.0063	0.0019	0.0014	0.0298	0.0287	0.0293	0.0772	0.0214	0.0796	0.0036
1	rs35592911	76932193	0.94	0.389848785336034	0.89	0.325204496311925	0.266883317564477	0.266266994424014	0.0155	0.0267	0.0167	0.006	0.1617	0.0084	0.0071	0.0657	0.0021	0.0985	0.1352	0.0302	0.0038	0.1075	0.023	0.0073	0.0064	0.0019	0.0014	0.0298	0.0287	0.0293	0.0772	0.0214	0.0795	0.0036
1	rs7550651	76933000	0.94	0.389848785336034	0.89	0.325204496311925	0.267982221276111	0.265006842170924	0.0155	0.0267	0.0167	0.006	0.1617	0.0084	0.0072	0.0657	0.0021	0.0985	0.1352	0.0302	0.0038	0.1075	0.023	0.0073	0.0064	0.0019	0.0014	0.0298	0.0287	0.0293	0.0772	0.0214	0.0795	0.0036
1	rs11162157	76938616	0.94	0.389848785336034	0.89	0.325204496311925	0.263964867368834	0.273057568878456	0.0155	0.0268	0.0167	0.0059	0.1618	0.0084	0.0072	0.0658	0.0021	0.0985	0.1351	0.0302	0.0038	0.1075	0.023	0.0073	0.0064	0.0019	0.0014	0.0298	0.0287	0.0293	0.0772	0.0214	0.0795	0.0036
1	rs12124525	76940156	0.94	0.389848785336034	0.89	0.325204496311925	0.260070617107494	0.274792405041777	0.0155	0.0267	0.0167	0.0059	0.1618	0.0084	0.0072	0.0658	0.0021	0.0985	0.1351	0.0302	0.0038	0.1075	0.023	0.0073	0.0064	0.0019	0.0014	0.0298	0.0287	0.0293	0.0772	0.0214	0.0795	0.0036
1	rs76359922	76940551	0.94	0.389848785336034	0.89	0.325204496311925	0.259755027920475	0.278504683205491	0.0155	0.0268	0.0167	0.0059	0.1617	0.0084	0.0072	0.0658	0.0021	0.0985	0.1351	0.0302	0.0038	0.1075	0.023	0.0073	0.0064	0.0019	0.0014	0.0298	0.0287	0.0293	0.0772	0.0214	0.0795	0.0036
1	rs12077146	76946098	0.94	0.389848785336034	0.89	0.325204496311925	0.225858329102914	0.351044096756812	0.0156	0.0267	0.0169	0.006	0.1604	0.0085	0.0073	0.0659	0.0022	0.0989	0.134	0.0303	0.0039	0.1074	0.0232	0.0074	0.0065	0.0022	0.0015	0.0298	0.0294	0.029	0.077	0.0216	0.0793	0.0037
1	rs115356619	76955071	0.94	0.389848785336034	0.89	0.325204496311925	0.237753588234785	0.360795083282865	0.0155	0.0267	0.0169	0.006	0.1603	0.0085	0.0074	0.0659	0.0021	0.0989	0.1339	0.0303	0.0039	0.1074	0.0232	0.0074	0.0065	0.0022	0.0015	0.0298	0.0294	0.0291	0.0769	0.0216	0.0792	0.0037
1	rs6685154	76957469	0.94	0.389848785336034	0.89	0.325204496311925	0.249942888425684	0.357035683804713	0.0155	0.0267	0.0169	0.006	0.1603	0.0086	0.0074	0.0659	0.0021	0.0989	0.134	0.0303	0.0039	0.1073	0.0232	0.0074	0.0065	0.0022	0.0014	0.0298	0.0294	0.0291	0.0769	0.0216	0.0792	0.0037
1	rs116101824	76959958	0.94	0.389848785336034	0.89	0.325204496311925	0.233779232361471	0.371886772123431	0.0155	0.0267	0.0169	0.006	0.1603	0.0086	0.0074	0.0659	0.0022	0.0989	0.1339	0.0302	0.0039	0.1073	0.0232	0.0074	0.0066	0.0022	0.0014	0.0298	0.0294	0.0292	0.0769	0.0216	0.0792	0.0037
1	rs61771555	76960922	0.94	0.389848785336034	0.89	0.325204496311925	0.222947826429516	0.380394692056933	0.0155	0.0267	0.0169	0.006	0.1602	0.0086	0.0074	0.066	0.0022	0.0989	0.134	0.0302	0.0039	0.1073	0.0232	0.0074	0.0066	0.0022	0.0014	0.0298	0.0294	0.0292	0.0769	0.0216	0.0792	0.0036
1	rs315095	76971928	0.94	0.389848785336034	0.89	0.325204496311925	0.183265066078774	0.447380437998086	0.0157	0.0269	0.0169	0.0062	0.1596	0.0086	0.0076	0.066	0.0022	0.0992	0.134	0.0304	0.0038	0.1073	0.023	0.0075	0.0068	0.0023	0.0015	0.0299	0.0293	0.0292	0.0764	0.0216	0.0786	0.0036
1	rs315092	76974211	0.94	0.389848785336034	0.89	0.325204496311925	0.178445867703185	0.477868117494258	0.0158	0.027	0.0169	0.0062	0.1595	0.0086	0.0077	0.066	0.0022	0.0992	0.134	0.0304	0.0038	0.1072	0.023	0.0076	0.0069	0.0024	0.0015	0.03	0.0293	0.0292	0.0763	0.0217	0.0784	0.0036
1	rs407271	76974324	0.94	0.389848785336034	0.89	0.325204496311925	0.175358532705757	0.507492265991354	0.0158	0.027	0.0169	0.0062	0.1594	0.0086	0.0077	0.0661	0.0022	0.0993	0.134	0.0305	0.0038	0.1072	0.0229	0.0076	0.0069	0.0024	0.0015	0.03	0.0293	0.0292	0.0762	0.0217	0.0784	0.0036
1	rs387831	76975019	0.94	0.389848785336034	0.89	0.325204496311925	0.103822294473564	0.652073068846654	0.0164	0.0268	0.0172	0.0065	0.1583	0.0085	0.008	0.0666	0.0021	0.0991	0.1323	0.0308	0.0036	0.1076	0.0232	0.0075	0.007	0.0026	0.0016	0.0304	0.0287	0.0303	0.0755	0.0224	0.0776	0.0034
1	rs315091	76975059	0.94	0.389848785336034	0.89	0.325204496311925	0.0941272257452871	0.681603730012666	0.0163	0.0267	0.0173	0.0064	0.1583	0.0085	0.008	0.0666	0.0021	0.0991	0.132	0.0308	0.0036	0.1079	0.0231	0.0075	0.007	0.0026	0.0016	0.0305	0.0287	0.0303	0.0757	0.0223	0.0775	0.0034
1	rs4949632	76976522	0.93	0.429746626914861	0.89	0.325204496311925	0.0256133239945567	0.563673491833853	0.0185	0.0244	0.0208	0.006	0.1561	0.0067	0.0071	0.0638	0.0019	0.1004	0.1262	0.0304	0.0027	0.1127	0.0228	0.0063	0.006	0.0032	0.0022	0.0331	0.0251	0.0319	0.081	0.0232	0.0781	0.0034
1	rs11162173	76980215	0.93	0.429746626914861	0.89	0.325204496311925	0.0294645604174235	0.830809571601255	0.019	0.0236	0.0216	0.0056	0.1565	0.006	0.0065	0.0628	0.0018	0.1009	0.125	0.0305	0.0026	0.1148	0.0223	0.0059	0.0055	0.0032	0.0022	0.0332	0.0241	0.0323	0.0831	0.0235	0.0784	0.0032
1	rs447118	76986244	0.92	0.472297109457422	0.9	0.289513196358555	0.0221631553755617	0.706362679780901	0.019	0.0235	0.0217	0.0056	0.1565	0.0059	0.0064	0.0627	0.0018	0.101	0.1248	0.0305	0.0027	0.1149	0.0223	0.0058	0.0054	0.0032	0.0022	0.0332	0.0241	0.0322	0.0831	0.0236	0.0786	0.0032
1	Affx-35364226	76986635	0.92	0.472297109457422	0.9	0.289513196358555	0.0223590331413758	0.697741250590155	0.019	0.0235	0.0217	0.0056	0.1565	0.0059	0.0064	0.0627	0.0018	0.101	0.1248	0.0305	0.0027	0.115	0.0223	0.0058	0.0054	0.0032	0.0022	0.0332	0.0241	0.0322	0.0831	0.0236	0.0786	0.0032
1	rs72678085	76990105	0.92	0.472297109457422	0.9	0.289513196358555	0.0220517820231834	0.722030281366403	0.0191	0.0235	0.0218	0.0056	0.1565	0.0059	0.0063	0.0626	0.0018	0.101	0.1247	0.0305	0.0027	0.115	0.0223	0.0058	0.0054	0.0032	0.0022	0.0332	0.0241	0.0323	0.0832	0.0236	0.0787	0.0032
1	rs12742374	76992177	0.92	0.472297109457422	0.9	0.289513196358555	0.0200202179472906	0.67157983398684	0.0191	0.0234	0.0218	0.0056	0.1564	0.0059	0.0064	0.0626	0.0018	0.101	0.1246	0.0306	0.0027	0.1151	0.0223	0.0058	0.0054	0.0032	0.0022	0.0332	0.0241	0.0324	0.0832	0.0236	0.0787	0.0032
1	rs61773278	76998066	0.92	0.472297109457422	0.9	0.289513196358555	0.0138764499109835	0.609864728528179	0.0193	0.0231	0.0219	0.0054	0.1571	0.0057	0.006	0.0624	0.0018	0.1009	0.1241	0.0306	0.0027	0.1155	0.0222	0.0055	0.0052	0.0032	0.0021	0.0333	0.0243	0.0329	0.0834	0.0234	0.0791	0.0031
1	rs1547340	77003340	0.92	0.472297109457422	0.9	0.289513196358555	0.01080854963625	0.51590092146246	0.0193	0.023	0.022	0.0054	0.1572	0.0056	0.0059	0.0623	0.0018	0.1008	0.124	0.0306	0.0028	0.1156	0.0222	0.0053	0.0051	0.0032	0.0022	0.0336	0.0243	0.0328	0.0834	0.0234	0.0792	0.0031
1	rs315066	77011016	0.93	0.429746626914861	0.9	0.289513196358555	0.0104517242923144	0.527397818276271	0.0194	0.023	0.022	0.0053	0.1572	0.0055	0.0057	0.0623	0.0018	0.1008	0.124	0.0306	0.0028	0.1158	0.0222	0.0053	0.0051	0.0031	0.0021	0.0337	0.0243	0.0329	0.0835	0.0234	0.0795	0.0031
1	rs315063	77012251	0.93	0.429746626914861	0.9	0.289513196358555	0.0106344155276563	0.528092426580514	0.0194	0.0231	0.022	0.0053	0.1572	0.0055	0.0057	0.0623	0.0018	0.1008	0.124	0.0306	0.0028	0.1158	0.0222	0.0052	0.0051	0.0031	0.0021	0.0336	0.0243	0.0329	0.0835	0.0234	0.0795	0.0031
1	rs2043600	77022790	0.93	0.429746626914861	0.9	0.289513196358555	0.0128374813062908	0.548474633143333	0.0197	0.0226	0.022	0.0048	0.1581	0.0048	0.0051	0.0625	0.0016	0.1013	0.1241	0.0305	0.0025	0.1172	0.0221	0.0047	0.0045	0.0031	0.002	0.0343	0.024	0.0332	0.0842	0.0229	0.0797	0.003
1	rs72678099	77028371	0.93	0.429746626914861	0.9	0.289513196358555	0.0120347553226687	0.528092426580514	0.0197	0.0226	0.022	0.0048	0.1581	0.0048	0.005	0.0625	0.0016	0.1012	0.1241	0.0305	0.0025	0.1174	0.0221	0.0047	0.0044	0.0031	0.002	0.0342	0.024	0.0332	0.0842	0.0229	0.0798	0.003
1	rs60159997	77031687	0.93	0.429746626914861	0.9	0.289513196358555	0.0116477818402406	0.522957750860194	0.0197	0.0226	0.022	0.0047	0.1582	0.0048	0.005	0.0625	0.0016	0.1012	0.1241	0.0306	0.0025	0.1174	0.0221	0.0046	0.0044	0.0031	0.002	0.0342	0.024	0.0332	0.0842	0.0229	0.0799	0.0029
1	rs315018	77037153	0.93	0.429746626914861	0.89	0.325204496311925	0.0112984953094627	0.530594905762855	0.0198	0.0226	0.022	0.0047	0.1583	0.0047	0.0049	0.0625	0.0016	0.1011	0.1242	0.0306	0.0025	0.1175	0.0221	0.0046	0.0044	0.0031	0.002	0.0342	0.024	0.0332	0.0843	0.0229	0.0798	0.0029
1	rs315031	77044678	0.93	0.429746626914861	0.89	0.325204496311925	0.00730070962760423	0.539935502754206	0.0198	0.0226	0.0219	0.0045	0.1587	0.0045	0.0047	0.0626	0.0016	0.1009	0.1243	0.0307	0.0025	0.1181	0.022	0.0044	0.0042	0.0031	0.002	0.0342	0.0239	0.0333	0.0844	0.0229	0.0799	0.0028
1	rs403493	77046997	0.93	0.429746626914861	0.89	0.325204496311925	0.00781788667617517	0.546511907915759	0.0198	0.0226	0.0219	0.0045	0.1588	0.0045	0.0047	0.0626	0.0016	0.1009	0.1243	0.0307	0.0025	0.1182	0.022	0.0044	0.0042	0.0031	0.002	0.0342	0.0239	0.0333	0.0844	0.0229	0.0799	0.0028
1	rs79116493	77047752	0.93	0.429746626914861	0.89	0.325204496311925	0.00786938626803708	0.54833438095783	0.0198	0.0226	0.0219	0.0045	0.1588	0.0045	0.0047	0.0626	0.0016	0.1009	0.1243	0.0307	0.0025	0.1182	0.0221	0.0044	0.0042	0.0031	0.002	0.0342	0.0239	0.0333	0.0844	0.0229	0.0799	0.0028
1	rs72680005	77049914	0.93	0.429746626914861	0.89	0.325204496311925	0.00812197105247724	0.558455016926665	0.0198	0.0226	0.0219	0.0045	0.1588	0.0045	0.0047	0.0627	0.0016	0.1009	0.1244	0.0306	0.0025	0.1181	0.0221	0.0044	0.0042	0.0031	0.002	0.0342	0.024	0.0332	0.0844	0.0229	0.0798	0.0028
1	rs77562601	77053383	0.93	0.429746626914861	0.89	0.325204496311925	0.00811315938447455	0.543151282961801	0.0198	0.0226	0.0219	0.0045	0.1589	0.0045	0.0047	0.0627	0.0016	0.1009	0.1244	0.0306	0.0025	0.1181	0.0221	0.0044	0.0042	0.0031	0.002	0.0343	0.024	0.0332	0.0844	0.0229	0.0797	0.0028
1	rs6593549	77060579	0.93	0.429746626914861	0.89	0.325204496311925	0.00835365240929758	0.549596968712797	0.0198	0.0226	0.0219	0.0045	0.1589	0.0045	0.0047	0.0628	0.0016	0.1009	0.1244	0.0305	0.0025	0.118	0.0222	0.0044	0.0042	0.003	0.002	0.0343	0.0241	0.0332	0.0844	0.0229	0.0796	0.0027
1	rs2647389	77072458	0.93	0.429746626914861	0.89	0.325204496311925	0.00730070962760423	0.513691997043079	0.0199	0.0225	0.0217	0.0044	0.1591	0.0043	0.0045	0.0631	0.0016	0.1012	0.125	0.0299	0.0024	0.1186	0.0222	0.0044	0.0041	0.0028	0.0019	0.0344	0.0242	0.0329	0.0847	0.0227	0.0797	0.0027
1	rs116332132	77074693	0.93	0.429746626914861	0.9	0.289513196358555	0.00676031572927646	0.509143664133725	0.02	0.0224	0.0216	0.0043	0.1592	0.0042	0.0044	0.0632	0.0015	0.1012	0.1253	0.0299	0.0024	0.1187	0.0222	0.0044	0.004	0.0028	0.0019	0.0344	0.0242	0.0329	0.0847	0.0226	0.0799	0.0026
1	rs17684029	77078848	0.93	0.429746626914861	0.9	0.289513196358555	0.00780505219618689	0.489826484915839	0.0204	0.0218	0.0213	0.0039	0.1607	0.0033	0.0036	0.0637	0.0013	0.1014	0.1262	0.0289	0.0021	0.12	0.0219	0.0044	0.0036	0.0024	0.0016	0.0347	0.0245	0.0329	0.0845	0.0217	0.0817	0.0023
1	rs600746	77083334	0.93	0.429746626914861	0.9	0.289513196358555	0.00647414215895702	0.497338866831502	0.0205	0.0218	0.0213	0.0038	0.1608	0.0033	0.0035	0.0638	0.0013	0.1013	0.1263	0.0289	0.0021	0.12	0.0219	0.0044	0.0036	0.0024	0.0016	0.0347	0.0245	0.0329	0.0845	0.0217	0.0817	0.0023
1	rs79493487	77086343	0.93	0.429746626914861	0.9	0.289513196358555	0.00631642680527531	0.49884484575666	0.0205	0.0218	0.0213	0.0038	0.1609	0.0033	0.0035	0.0638	0.0013	0.1013	0.1263	0.0289	0.0021	0.12	0.0219	0.0044	0.0036	0.0024	0.0016	0.0347	0.0245	0.0329	0.0845	0.0216	0.0817	0.0023
1	rs77741724	77086541	0.93	0.429746626914861	0.9	0.289513196358555	0.00630553532861031	0.49884484575666	0.0205	0.0218	0.0213	0.0038	0.1609	0.0033	0.0035	0.0638	0.0013	0.1013	0.1263	0.0289	0.0021	0.12	0.0219	0.0044	0.0036	0.0024	0.0016	0.0347	0.0245	0.0329	0.0845	0.0216	0.0817	0.0023
1	rs17099267	77086599	0.93	0.429746626914861	0.9	0.289513196358555	0.00626211459230297	0.496791526453984	0.0205	0.0218	0.0213	0.0038	0.1609	0.0033	0.0035	0.0638	0.0013	0.1013	0.1263	0.0289	0.0021	0.12	0.022	0.0044	0.0036	0.0024	0.0016	0.0347	0.0245	0.0329	0.0845	0.0217	0.0817	0.0023
1	rs341021	77087969	0.93	0.429746626914861	0.9	0.289513196358555	0.00638208149330268	0.496928347116607	0.0205	0.0218	0.0213	0.0038	0.1609	0.0033	0.0035	0.0637	0.0013	0.1013	0.1263	0.0289	0.0021	0.12	0.022	0.0044	0.0036	0.0024	0.0016	0.0348	0.0245	0.0329	0.0845	0.0217	0.0817	0.0023
1	rs1184626	77093180	0.93	0.429746626914861	0.89	0.325204496311925	0.00649638858176854	0.506392089881121	0.0205	0.0218	0.0213	0.0038	0.1611	0.0033	0.0035	0.0638	0.0013	0.1012	0.1263	0.0289	0.0021	0.1199	0.022	0.0044	0.0035	0.0024	0.0016	0.0349	0.0245	0.0329	0.0844	0.0216	0.0819	0.0023
1	rs72680018	77101493	0.93	0.429746626914861	0.89	0.325204496311925	0.00684494825629351	0.548053903115687	0.0205	0.0218	0.0214	0.0038	0.1613	0.0033	0.0035	0.0638	0.0013	0.1011	0.1264	0.0288	0.0021	0.1198	0.0221	0.0044	0.0035	0.0023	0.0016	0.0349	0.0245	0.033	0.0844	0.0216	0.0819	0.0023
1	rs1591911	77101650	0.93	0.429746626914861	0.89	0.325204496311925	0.00683722082783362	0.547633252704308	0.0205	0.0218	0.0214	0.0038	0.1613	0.0033	0.0035	0.0638	0.0013	0.1011	0.1264	0.0288	0.0021	0.1198	0.0221	0.0044	0.0035	0.0023	0.0016	0.0349	0.0245	0.033	0.0844	0.0216	0.082	0.0023
1	rs79810392	77102124	0.93	0.429746626914861	0.89	0.325204496311925	0.00680637831396587	0.545671271727352	0.0205	0.0218	0.0214	0.0038	0.1613	0.0033	0.0035	0.0638	0.0013	0.1011	0.1264	0.0288	0.0021	0.1198	0.0221	0.0044	0.0035	0.0023	0.0016	0.0349	0.0245	0.033	0.0844	0.0216	0.082	0.0023
1	rs61771697	77103873	0.93	0.429746626914861	0.89	0.325204496311925	0.00680637831396587	0.545951448291419	0.0205	0.0218	0.0213	0.0038	0.1613	0.0033	0.0035	0.0638	0.0013	0.1011	0.1263	0.0288	0.0021	0.1198	0.0221	0.0044	0.0035	0.0023	0.0016	0.0349	0.0245	0.033	0.0844	0.0216	0.082	0.0023
1	rs658026	77107842	0.93	0.429746626914861	0.88	0.363814363818289	0.0062081643608236	0.546652044996959	0.0205	0.0218	0.0213	0.0037	0.1614	0.0032	0.0035	0.0638	0.0014	0.101	0.1263	0.0288	0.0021	0.1197	0.022	0.0043	0.0035	0.0025	0.0017	0.0349	0.0245	0.033	0.0844	0.0216	0.0818	0.0023
1	rs617252	77113454	0.93	0.429746626914861	0.87	0.405435896572436	0.00663865672788531	0.550579475658091	0.0204	0.0218	0.0216	0.0037	0.1618	0.0032	0.0035	0.0639	0.0014	0.1007	0.1263	0.0287	0.0021	0.1197	0.022	0.0043	0.0035	0.0025	0.0017	0.035	0.0245	0.0331	0.0843	0.0215	0.0818	0.0023
1	rs115312182	77119204	0.93	0.429746626914861	0.86	0.450156947394433	0.00657846428949535	0.544130935971366	0.0203	0.0217	0.0216	0.0037	0.1623	0.0032	0.0035	0.064	0.0014	0.1005	0.1263	0.0286	0.002	0.1197	0.022	0.0043	0.0035	0.0024	0.0017	0.035	0.0245	0.0331	0.0843	0.0215	0.0818	0.0023
1	rs488575	77124162	0.93	0.429746626914861	0.86	0.450156947394433	0.0144459347092974	0.569753043920413	0.0202	0.0217	0.0217	0.0037	0.1623	0.0032	0.0035	0.064	0.0014	0.1003	0.1263	0.0287	0.002	0.1197	0.022	0.0043	0.0035	0.0024	0.0016	0.035	0.0245	0.0331	0.0842	0.0215	0.0819	0.0026
1	rs614117	77124408	0.93	0.429746626914861	0.86	0.450156947394433	0.0148512812521799	0.57343673020212	0.0202	0.0217	0.0217	0.0037	0.1623	0.0032	0.0035	0.064	0.0014	0.1001	0.1263	0.0287	0.002	0.1198	0.022	0.0043	0.0035	0.0024	0.0016	0.035	0.0245	0.0331	0.0842	0.0215	0.0819	0.0026
1	rs11800579	77125722	0.93	0.429746626914861	0.86	0.450156947394433	0.014990577501625	0.560287182703229	0.0202	0.0217	0.0217	0.0037	0.1624	0.0032	0.0035	0.064	0.0014	0.1001	0.1263	0.0287	0.002	0.1198	0.022	0.0043	0.0035	0.0024	0.0016	0.035	0.0245	0.0331	0.0842	0.0215	0.0818	0.0026
1	rs61784783	77130254	0.93	0.429746626914861	0.85	0.498060230126391	0.0158103437055719	0.569045304236683	0.0201	0.0217	0.0217	0.0036	0.1625	0.0032	0.0035	0.064	0.0014	0.0999	0.1263	0.0286	0.0019	0.1199	0.022	0.0043	0.0035	0.0024	0.0016	0.035	0.0245	0.0332	0.0843	0.0216	0.0819	0.0026
1	rs115731616	77138973	0.93	0.429746626914861	0.85	0.498060230126391	0.0164895702478531	0.567064772139373	0.02	0.0217	0.0217	0.0036	0.1626	0.0032	0.0035	0.0641	0.0014	0.0998	0.1263	0.0285	0.0018	0.1199	0.022	0.0043	0.0035	0.0024	0.0016	0.035	0.0244	0.0332	0.0842	0.0216	0.082	0.0026
1	rs113279546	77139863	0.93	0.429746626914861	0.85	0.498060230126391	0.0165646704287889	0.568054828184009	0.02	0.0217	0.0217	0.0036	0.1627	0.0032	0.0035	0.0641	0.0014	0.0998	0.1263	0.0285	0.0018	0.1199	0.022	0.0043	0.0035	0.0024	0.0016	0.035	0.0244	0.0332	0.0842	0.0217	0.082	0.0026
1	rs11811808	77142242	0.93	0.429746626914861	0.85	0.498060230126391	0.0160148417541148	0.591512100163175	0.0198	0.0215	0.0218	0.0036	0.1635	0.0033	0.0034	0.0646	0.0014	0.0988	0.1262	0.0281	0.0018	0.1201	0.0222	0.0044	0.0035	0.0022	0.0015	0.0349	0.0241	0.0333	0.0841	0.022	0.0824	0.0025
1	rs75019360	77146739	0.93	0.429746626914861	0.85	0.498060230126391	0.0165270889936982	0.566499214652932	0.0197	0.0214	0.0219	0.0036	0.164	0.0033	0.0034	0.0649	0.0014	0.0982	0.1263	0.0279	0.0018	0.1202	0.0222	0.0045	0.0034	0.0021	0.0015	0.0349	0.024	0.0334	0.0841	0.0222	0.0826	0.0025
1	rs10430054	77154226	0.93	0.429746626914861	0.85	0.498060230126391	0.0175875507672033	0.555498472816277	0.0197	0.0214	0.0219	0.0036	0.1641	0.0033	0.0034	0.0649	0.0014	0.0981	0.1262	0.0278	0.0018	0.1202	0.0222	0.0045	0.0034	0.0021	0.0015	0.0349	0.0239	0.0335	0.0841	0.0222	0.0826	0.0025
1	rs115490139	77163690	0.93	0.429746626914861	0.85	0.498060230126391	0.0165045702271883	0.552405276298221	0.0198	0.0214	0.022	0.0036	0.1642	0.0033	0.0034	0.0649	0.0014	0.0982	0.1263	0.0277	0.0018	0.1202	0.0223	0.0044	0.0034	0.0021	0.0015	0.0348	0.0239	0.0335	0.0841	0.0222	0.0827	0.0024
1	rs4949742	77164651	0.93	0.429746626914861	0.85	0.498060230126391	0.0166173898660925	0.559864244915012	0.0198	0.0214	0.022	0.0036	0.1642	0.0033	0.0034	0.0649	0.0014	0.0982	0.1263	0.0277	0.0018	0.1202	0.0223	0.0044	0.0034	0.0021	0.0015	0.0348	0.0239	0.0335	0.0841	0.0222	0.0827	0.0024
1	rs75917048	77168371	0.93	0.429746626914861	0.85	0.498060230126391	0.0178881088018366	0.566640591140652	0.0198	0.0214	0.0219	0.0036	0.1642	0.0033	0.0034	0.0649	0.0014	0.0983	0.1263	0.0277	0.0018	0.1202	0.0223	0.0044	0.0034	0.002	0.0015	0.0349	0.0239	0.0335	0.0842	0.0223	0.0827	0.0024
1	rs34522711	77169510	0.93	0.429746626914861	0.85	0.498060230126391	0.0179917881492526	0.567489030401633	0.0198	0.0214	0.0219	0.0036	0.1642	0.0033	0.0034	0.0649	0.0014	0.0983	0.1263	0.0277	0.0018	0.1202	0.0223	0.0043	0.0034	0.002	0.0015	0.0349	0.0239	0.0335	0.0842	0.0223	0.0827	0.0024
1	rs588658	77177189	0.93	0.429746626914861	0.85	0.498060230126391	0.0185086216803012	0.575706472233127	0.0198	0.0213	0.0219	0.0036	0.1643	0.0033	0.0034	0.0649	0.0013	0.0983	0.1263	0.0277	0.0018	0.1203	0.0223	0.0043	0.0034	0.002	0.0014	0.0349	0.0239	0.0334	0.0842	0.0223	0.0828	0.0024
1	rs17099521	77177553	0.93	0.429746626914861	0.85	0.498060230126391	0.0185821605536187	0.576274246854204	0.0198	0.0213	0.0219	0.0036	0.1644	0.0033	0.0034	0.0649	0.0013	0.0983	0.1263	0.0277	0.0018	0.1203	0.0223	0.0043	0.0034	0.002	0.0014	0.0349	0.0238	0.0334	0.0842	0.0223	0.0828	0.0024
1	rs115824336	77182610	0.93	0.429746626914861	0.84	0.549223467132668	0.0181601968661478	0.567630466983224	0.0198	0.0213	0.0219	0.0036	0.1644	0.0033	0.0033	0.0649	0.0013	0.0983	0.1263	0.0277	0.0018	0.1203	0.0223	0.0043	0.0033	0.002	0.0014	0.0349	0.0239	0.0334	0.0842	0.0223	0.0828	0.0024
1	rs12754640	77189445	0.93	0.429746626914861	0.84	0.549223467132668	0.0116999937853738	0.51755918120838	0.0198	0.0214	0.0219	0.0037	0.1647	0.0034	0.0034	0.0649	0.0014	0.098	0.1262	0.0274	0.0018	0.1204	0.0221	0.0043	0.0034	0.002	0.0014	0.0349	0.0237	0.0334	0.0842	0.022	0.0832	0.0023
1	rs11162194	77189754	0.93	0.429746626914861	0.84	0.549223467132668	0.00922384559933891	0.495697307837316	0.0198	0.0214	0.0218	0.0037	0.165	0.0034	0.0035	0.065	0.0014	0.0979	0.1262	0.0272	0.0018	0.1205	0.0219	0.0044	0.0035	0.002	0.0014	0.035	0.0236	0.0334	0.0841	0.0217	0.0836	0.0023
1	rs72995699	77189882	0.93	0.429746626914861	0.85	0.498060230126391	0.00753091374660696	0.472863069931297	0.0198	0.0213	0.0218	0.0037	0.1651	0.0034	0.0035	0.0649	0.0014	0.098	0.1263	0.0271	0.0018	0.1206	0.0218	0.0043	0.0035	0.002	0.0014	0.035	0.0236	0.0334	0.0841	0.0216	0.0837	0.0023
1	rs647890	77190350	0.93	0.429746626914861	0.85	0.498060230126391	0.00406249246506999	0.401314814892964	0.0197	0.0212	0.0219	0.0038	0.1656	0.0034	0.0035	0.065	0.0014	0.0983	0.1267	0.0267	0.0018	0.1208	0.0217	0.0043	0.0035	0.0019	0.0012	0.0353	0.0229	0.0332	0.084	0.0213	0.0841	0.0021
1	rs2173399	77210385	0.93	0.429746626914861	0.85	0.498060230126391	0.00183955071044823	0.297055244751062	0.0196	0.0211	0.0219	0.0041	0.1669	0.0031	0.0035	0.065	0.0012	0.0995	0.127	0.0257	0.0017	0.1214	0.0213	0.0042	0.0035	0.0016	9e-04	0.0353	0.0224	0.0331	0.0835	0.0207	0.0857	0.0017
1	rs35660790	77210481	0.93	0.429746626914861	0.85	0.498060230126391	0.00183272359938634	0.297055244751062	0.0196	0.0211	0.0219	0.0041	0.1669	0.0031	0.0035	0.065	0.0012	0.0995	0.127	0.0257	0.0017	0.1214	0.0213	0.0042	0.0035	0.0016	9e-04	0.0353	0.0224	0.0331	0.0835	0.0207	0.0857	0.0017
1	rs1566251	77214332	0.93	0.429746626914861	0.85	0.498060230126391	0.00184639836935245	0.299666844821367	0.0196	0.0211	0.0221	0.0041	0.1668	0.0031	0.0035	0.065	0.0012	0.0995	0.127	0.0257	0.0017	0.1214	0.0213	0.0041	0.0035	0.0016	9e-04	0.0353	0.0224	0.0331	0.0835	0.0207	0.0857	0.0017
1	rs115963589	77214763	0.93	0.429746626914861	0.85	0.498060230126391	0.0017432006171261	0.295396910593623	0.0196	0.0211	0.022	0.0041	0.1669	0.0031	0.0035	0.065	0.0012	0.0995	0.127	0.0257	0.0017	0.1215	0.0213	0.0041	0.0035	0.0016	9e-04	0.0353	0.0224	0.0331	0.0835	0.0207	0.0858	0.0017
1	rs962668	77217180	0.93	0.429746626914861	0.85	0.498060230126391	0.00154367786612335	0.283283331766947	0.0196	0.0211	0.0218	0.004	0.1669	0.0031	0.0035	0.0651	0.0012	0.0995	0.1271	0.0256	0.0017	0.1216	0.0213	0.0041	0.0034	0.0016	9e-04	0.0353	0.0224	0.0329	0.0835	0.0206	0.086	0.0017
1	rs2221083	77221362	0.93	0.429746626914861	0.85	0.498060230126391	0.00102857572293164	0.268792868923807	0.0195	0.0209	0.0219	0.004	0.1671	0.003	0.0037	0.0649	9e-04	0.0996	0.128	0.0259	0.0016	0.1215	0.0214	0.0039	0.0035	0.0016	6e-04	0.0355	0.0221	0.0329	0.0833	0.0201	0.0868	0.0014
1	rs17368073	77222172	0.93	0.429746626914861	0.85	0.498060230126391	0.00102178273693278	0.272018297766819	0.0195	0.0209	0.0219	0.004	0.1671	0.003	0.0037	0.0649	9e-04	0.0996	0.128	0.0259	0.0016	0.1215	0.0214	0.0039	0.0035	0.0016	6e-04	0.0355	0.0221	0.0329	0.0833	0.0201	0.0868	0.0014
1	rs75584780	77225990	0.93	0.429746626914861	0.85	0.498060230126391	0.0010083072742612	0.268333068128423	0.0195	0.0209	0.0219	0.004	0.1672	0.003	0.0037	0.0649	9e-04	0.0996	0.128	0.0259	0.0016	0.1214	0.0214	0.0039	0.0035	0.0016	6e-04	0.0355	0.0221	0.0329	0.0832	0.0201	0.0868	0.0014
1	rs114348192	77228151	0.93	0.429746626914861	0.85	0.498060230126391	0.000982613939161154	0.25975738187356	0.0195	0.0209	0.0218	0.004	0.1673	0.003	0.0037	0.0647	9e-04	0.0996	0.128	0.0259	0.0016	0.1214	0.0215	0.0039	0.0035	0.0016	6e-04	0.0355	0.0221	0.0329	0.0832	0.0201	0.0869	0.0014
1	rs7530453	77240586	0.93	0.429746626914861	0.85	0.498060230126391	0.000963900985047172	0.255672128969427	0.0195	0.0208	0.0218	0.004	0.1675	0.003	0.0037	0.0647	9e-04	0.0996	0.1281	0.026	0.0016	0.1214	0.0215	0.0039	0.0035	0.0016	6e-04	0.0355	0.022	0.0329	0.0831	0.0201	0.0869	0.0014
1	rs61783194	77240971	0.93	0.429746626914861	0.85	0.498060230126391	0.000932840550962654	0.249919729101347	0.0195	0.0208	0.0218	0.004	0.1675	0.003	0.0037	0.0647	9e-04	0.0996	0.1281	0.026	0.0016	0.1214	0.0215	0.0039	0.0035	0.0016	6e-04	0.0355	0.022	0.0329	0.083	0.0201	0.0869	0.0014
1	rs79552656	77241314	0.93	0.429746626914861	0.85	0.498060230126391	0.000927353788516159	0.246667283478896	0.0195	0.0208	0.0218	0.004	0.1675	0.003	0.0037	0.0647	9e-04	0.0996	0.1281	0.026	0.0016	0.1214	0.0215	0.0039	0.0035	0.0016	6e-04	0.0355	0.022	0.0329	0.083	0.0201	0.0869	0.0014
1	rs7535687	77253833	0.93	0.429746626914861	0.85	0.498060230126391	0.000788947474903587	0.216623479164879	0.0195	0.0208	0.0219	0.004	0.1683	0.003	0.0039	0.0649	9e-04	0.0997	0.1282	0.026	0.0016	0.1212	0.0214	0.0039	0.0035	0.0016	6e-04	0.0354	0.0218	0.0329	0.0824	0.0201	0.0868	0.0014
1	rs4506508	77256336	0.93	0.429746626914861	0.85	0.498060230126391	0.000715314970233225	0.199053962880584	0.0195	0.0208	0.0218	0.0039	0.1683	0.003	0.0039	0.0649	9e-04	0.0997	0.1283	0.026	0.0016	0.1213	0.0214	0.0039	0.0036	0.0016	6e-04	0.0351	0.0218	0.033	0.0819	0.0201	0.0871	0.0015
1	rs115793554	77258412	0.93	0.429746626914861	0.85	0.498060230126391	0.000600160642117017	0.206296871481922	0.0195	0.0207	0.0218	0.0038	0.1683	0.0031	0.0039	0.0649	9e-04	0.0998	0.1283	0.0261	0.0016	0.1212	0.0214	0.0038	0.0036	0.0016	6e-04	0.0351	0.0218	0.033	0.0819	0.02	0.0871	0.0014
1	rs12118675	77263227	0.93	0.429746626914861	0.85	0.498060230126391	0.000389072113692911	0.219742984921617	0.0194	0.0206	0.0217	0.0038	0.1681	0.0031	0.0039	0.0648	9e-04	0.1002	0.1282	0.0263	0.0017	0.1211	0.0215	0.0038	0.0036	0.0016	7e-04	0.035	0.0219	0.0332	0.0818	0.0198	0.0874	0.0014
1	rs11577272	77263563	0.93	0.429746626914861	0.85	0.498060230126391	0.000244105008391007	0.217912532524193	0.0193	0.0205	0.0216	0.0038	0.168	0.0031	0.0039	0.0645	9e-04	0.1008	0.1282	0.0264	0.0017	0.1211	0.0215	0.0037	0.0036	0.0016	7e-04	0.0351	0.0219	0.0332	0.0815	0.0198	0.0878	0.0014
1	rs116599788	77264597	0.92	0.472297109457422	0.85	0.498060230126391	9.25323302936776e-05	0.209260572369943	0.0194	0.0203	0.0209	0.0037	0.1667	0.0029	0.0036	0.0631	0.0011	0.1032	0.1278	0.0261	0.0018	0.1223	0.0222	0.0034	0.0034	0.0016	8e-04	0.0356	0.0216	0.0341	0.0803	0.0194	0.0887	0.0013
1	rs11578253	77265060	0.92	0.472297109457422	0.85	0.498060230126391	8.04475661908417e-05	0.23072049778309	0.0195	0.0202	0.0207	0.0037	0.1662	0.0029	0.0036	0.0625	0.0011	0.1042	0.1277	0.026	0.0019	0.1228	0.0225	0.0033	0.0033	0.0016	9e-04	0.0358	0.0215	0.0346	0.0797	0.0192	0.0891	0.0013
1	rs10782631	77278752	0.91	0.517562282080777	0.85	0.498060230126391	0.000192662634607518	0.117455045604704	0.0197	0.0202	0.0199	0.0033	0.1668	0.0024	0.003	0.061	0.0012	0.1072	0.1277	0.0253	0.002	0.1239	0.0223	0.0027	0.003	0.0015	9e-04	0.0358	0.0207	0.035	0.0786	0.0186	0.0915	0.0011
1	rs4077186	77280831	0.91	0.517562282080777	0.85	0.498060230126391	0.000150211013452446	0.122331128548904	0.0198	0.0202	0.0198	0.0033	0.1669	0.0023	0.003	0.061	0.0012	0.1074	0.1277	0.0253	0.002	0.124	0.0223	0.0026	0.0029	0.0015	9e-04	0.0358	0.0207	0.035	0.0785	0.0186	0.0916	0.0011
1	rs12748150	77281676	0.91	0.517562282080777	0.86	0.450156947394433	0.000142884822634033	0.124885432141754	0.0198	0.0203	0.0198	0.0033	0.1669	0.0023	0.003	0.0609	0.0012	0.1075	0.1277	0.0253	0.002	0.124	0.0223	0.0026	0.0029	0.0015	9e-04	0.0358	0.0207	0.035	0.0785	0.0186	0.0917	0.0011
1	rs74716972	77285513	0.91	0.517562282080777	0.86	0.450156947394433	0.000141424381504727	0.13960318846122	0.0198	0.0203	0.0198	0.0033	0.167	0.0023	0.003	0.0608	0.0012	0.1077	0.1278	0.0251	0.002	0.1241	0.0224	0.0026	0.0029	0.0015	9e-04	0.0359	0.0206	0.035	0.0784	0.0186	0.0917	0.0011
1	rs9730060	77289523	0.91	0.517562282080777	0.86	0.450156947394433	0.000147009155192467	0.146950423744649	0.0198	0.0203	0.0197	0.0033	0.167	0.0023	0.003	0.0608	0.0012	0.1077	0.1278	0.0251	0.002	0.1242	0.0224	0.0026	0.0029	0.0015	9e-04	0.0359	0.0206	0.035	0.0785	0.0186	0.0917	0.0011
1	rs72680076	77291849	0.91	0.517562282080777	0.86	0.450156947394433	0.000154166156174926	0.158078914483586	0.0198	0.0203	0.0197	0.0033	0.167	0.0023	0.003	0.0608	0.0012	0.1077	0.1278	0.0251	0.002	0.1242	0.0224	0.0026	0.0029	0.0015	9e-04	0.0359	0.0206	0.035	0.0785	0.0186	0.0917	0.0011
1	rs9727168	77291954	0.91	0.517562282080777	0.86	0.450156947394433	0.000154340108852067	0.158657391375239	0.0198	0.0203	0.0197	0.0033	0.167	0.0023	0.003	0.0608	0.0012	0.1077	0.1278	0.0251	0.002	0.1242	0.0224	0.0026	0.0029	0.0015	9e-04	0.0359	0.0206	0.035	0.0785	0.0186	0.0917	0.0011
1	rs4268394	77295109	0.91	0.517562282080777	0.86	0.450156947394433	0.000154514228432059	0.164385434173065	0.0198	0.0203	0.0196	0.0033	0.167	0.0023	0.003	0.0607	0.0012	0.1078	0.1278	0.0251	0.002	0.1242	0.0224	0.0026	0.0029	0.0015	9e-04	0.0359	0.0207	0.035	0.0784	0.0186	0.0917	0.0011
1	rs114421270	77297807	0.91	0.517562282080777	0.86	0.450156947394433	0.000127801548552771	0.159429859138045	0.0198	0.0203	0.0196	0.0033	0.167	0.0023	0.003	0.0607	0.0012	0.1078	0.1277	0.0251	0.0021	0.1241	0.0225	0.0026	0.0029	0.0015	9e-04	0.0359	0.0207	0.035	0.0783	0.0186	0.0916	0.0011
1	rs9660496	77298983	0.91	0.517562282080777	0.86	0.450156947394433	0.000124141957711995	0.161560986204375	0.0198	0.0203	0.0196	0.0033	0.1672	0.0024	0.003	0.0607	0.0012	0.1078	0.1277	0.025	0.0021	0.1241	0.0225	0.0026	0.0029	0.0015	9e-04	0.0359	0.0207	0.035	0.0783	0.0186	0.0916	0.0011
1	rs9726362	77305885	0.9	0.565600701999265	0.86	0.450156947394433	0.00012632682387418	0.148737755876929	0.0198	0.0203	0.0196	0.0033	0.1677	0.0024	0.003	0.0606	0.0012	0.1077	0.1276	0.0249	0.0021	0.1241	0.0225	0.0026	0.0029	0.0015	9e-04	0.0359	0.0207	0.0349	0.0783	0.0185	0.0915	0.0011
1	rs35199952	77308302	0.9	0.565600701999265	0.86	0.450156947394433	0.000126914962727488	0.142748515665809	0.0198	0.0203	0.0196	0.0033	0.1679	0.0024	0.003	0.0606	0.0012	0.1077	0.1276	0.0249	0.0021	0.1241	0.0224	0.0026	0.0029	0.0015	9e-04	0.0359	0.0207	0.0349	0.0783	0.0185	0.0915	0.0011
1	rs77155558	77318003	0.9	0.565600701999265	0.86	0.450156947394433	0.000133232744773571	0.140156389972366	0.0198	0.0203	0.0195	0.0033	0.1679	0.0023	0.003	0.0605	0.0012	0.1078	0.1276	0.0249	0.0022	0.1241	0.0225	0.0026	0.0029	0.0015	9e-04	0.0359	0.0207	0.0349	0.0783	0.0185	0.0915	0.0012
1	rs75447783	77322821	0.9	0.565600701999265	0.86	0.450156947394433	0.000137591864031086	0.135570888800064	0.0199	0.0203	0.0195	0.0033	0.1678	0.0023	0.003	0.0604	0.0012	0.1079	0.1275	0.0248	0.0022	0.1242	0.0225	0.0026	0.0029	0.0015	9e-04	0.036	0.0207	0.0349	0.0783	0.0185	0.0916	0.0012
1	rs10782635	77325208	0.9	0.565600701999265	0.86	0.450156947394433	0.00014902454726351	0.1286195965827	0.02	0.0203	0.0194	0.0037	0.1679	0.0023	0.0031	0.0604	0.0012	0.1081	0.1275	0.0249	0.0022	0.1243	0.0225	0.0026	0.003	0.0015	9e-04	0.036	0.0207	0.0349	0.0772	0.0185	0.0916	0.0012
1	rs10873921	77326152	0.9	0.565600701999265	0.86	0.450156947394433	0.000165087393444488	0.116764586706999	0.0199	0.0204	0.0191	0.0037	0.1679	0.0023	0.0033	0.0604	0.0012	0.1082	0.1274	0.0247	0.0022	0.1243	0.0226	0.0026	0.003	0.0015	9e-04	0.0359	0.0208	0.0349	0.0769	0.0185	0.0919	0.0012
1	rs11162231	77328297	0.9	0.565600701999265	0.86	0.450156947394433	0.000731879461124155	0.0920228242190102	0.0197	0.0188	0.0181	0.0038	0.1679	0.0023	0.004	0.0602	0.0013	0.1079	0.1285	0.024	0.0022	0.1242	0.023	0.0026	0.003	0.0015	9e-04	0.0355	0.021	0.0354	0.0775	0.0185	0.0928	0.0013
1	rs1875650	77328364	0.9	0.565600701999265	0.86	0.450156947394433	0.00105611956845825	0.103202680493299	0.0197	0.0188	0.018	0.0038	0.1679	0.0023	0.004	0.0604	0.0013	0.1078	0.1284	0.024	0.0022	0.1241	0.0232	0.0026	0.003	0.0013	9e-04	0.0355	0.0211	0.0354	0.0774	0.0186	0.0929	0.0013
1	rs116902300	77330292	0.9	0.565600701999265	0.86	0.450156947394433	0.0013727996930361	0.0604061116483617	0.0197	0.0191	0.0175	0.0037	0.1691	0.0022	0.004	0.0602	0.0012	0.1083	0.1294	0.0234	0.0021	0.1237	0.0231	0.0025	0.0028	0.0012	8e-04	0.0356	0.0212	0.0354	0.077	0.018	0.0933	0.0012
1	rs1403243	77331308	0.9	0.565600701999265	0.86	0.450156947394433	0.00183955071044823	0.038894318141909	0.0198	0.0193	0.0173	0.0037	0.1698	0.0022	0.0039	0.0601	0.0012	0.1085	0.1299	0.0231	0.002	0.1234	0.023	0.0025	0.0027	0.0011	8e-04	0.0356	0.0213	0.0353	0.0768	0.0177	0.0935	0.0012
1	rs1357331	77348936	0.9	0.565600701999265	0.86	0.450156947394433	0.00184639836935245	0.037328074890177	0.0198	0.0194	0.0172	0.0037	0.17	0.0022	0.0039	0.0601	0.0012	0.1087	0.13	0.023	0.002	0.1233	0.023	0.0025	0.0027	0.0011	8e-04	0.0356	0.0214	0.0353	0.0768	0.0176	0.0935	0.0012
1	rs61785563	77351118	0.9	0.565600701999265	0.86	0.450156947394433	0.00188373271156644	0.0393315022812754	0.0198	0.0194	0.0172	0.0037	0.17	0.0022	0.0039	0.0601	0.0012	0.1086	0.13	0.023	0.002	0.1233	0.023	0.0025	0.0027	0.0011	8e-04	0.0356	0.0214	0.0354	0.0768	0.0176	0.0935	0.0012
1	rs114772770	77359216	0.9	0.565600701999265	0.86	0.450156947394433	0.00199648627724911	0.0389488455233696	0.0198	0.0194	0.0171	0.0037	0.1699	0.0022	0.0039	0.06	0.0012	0.1087	0.1299	0.023	0.002	0.1233	0.023	0.0025	0.0026	0.0011	8e-04	0.0357	0.0214	0.0354	0.0769	0.0176	0.0936	0.0012
1	rs56343152	77369487	0.9	0.565600701999265	0.86	0.450156947394433	0.0021253549393364	0.0393315022812754	0.0198	0.0195	0.0171	0.0037	0.1699	0.0021	0.0039	0.06	0.0012	0.1087	0.1299	0.023	0.002	0.1233	0.023	0.0025	0.0026	0.001	8e-04	0.0357	0.0214	0.0354	0.077	0.0176	0.0937	0.0012
1	rs114655690	77370617	0.9	0.565600701999265	0.88	0.363814363818289	0.002119216231989	0.0387853668883745	0.0198	0.0195	0.0171	0.0037	0.1698	0.0021	0.0039	0.06	0.0012	0.1088	0.1299	0.023	0.002	0.1233	0.023	0.0025	0.0026	0.001	8e-04	0.0357	0.0214	0.0354	0.077	0.0176	0.0938	0.0012
1	rs60835048	77370988	0.9	0.565600701999265	0.88	0.363814363818289	0.00212228379873005	0.038894318141909	0.0198	0.0195	0.0171	0.0037	0.1698	0.0021	0.0039	0.06	0.0012	0.1088	0.1299	0.023	0.002	0.1233	0.023	0.0025	0.0026	0.001	8e-04	0.0357	0.0214	0.0354	0.077	0.0176	0.0938	0.0012
1	rs9728378	77375671	0.9	0.565600701999265	0.88	0.363814363818289	0.00231463154657475	0.0454468228168755	0.0198	0.0196	0.017	0.0037	0.1697	0.0021	0.0039	0.0599	0.0012	0.1088	0.1298	0.0231	0.002	0.1232	0.023	0.0025	0.0026	0.001	8e-04	0.0357	0.0214	0.0354	0.0771	0.0177	0.0939	0.0012
1	rs115011797	77384558	0.9	0.565600701999265	0.88	0.363814363818289	0.00235106165039919	0.046150496103124	0.0198	0.0196	0.017	0.0037	0.1697	0.0021	0.0039	0.0599	0.0012	0.1088	0.1297	0.0231	0.002	0.1232	0.0229	0.0025	0.0026	0.001	8e-04	0.0357	0.0214	0.0354	0.0771	0.0177	0.094	0.0012
1	rs1718920	77384768	0.9	0.565600701999265	0.88	0.363814363818289	0.00236107657568994	0.0466222634313	0.0198	0.0196	0.017	0.0037	0.1698	0.0021	0.0039	0.06	0.0012	0.1088	0.1296	0.0231	0.002	0.1232	0.0229	0.0025	0.0026	0.001	8e-04	0.0357	0.0214	0.0354	0.0771	0.0177	0.094	0.0012
1	rs883595	77384769	0.9	0.565600701999265	0.88	0.363814363818289	0.00244415287029756	0.0467405359611238	0.0198	0.0196	0.017	0.0037	0.1698	0.0021	0.0039	0.0599	0.0012	0.1088	0.1296	0.0231	0.002	0.1233	0.023	0.0025	0.0026	0.001	8e-04	0.0357	0.0214	0.0354	0.0771	0.0177	0.094	0.0011
1	rs114582445	77389932	0.9	0.565600701999265	0.88	0.363814363818289	0.00243900016347326	0.0434791527632045	0.0198	0.0196	0.017	0.0037	0.1698	0.0021	0.0039	0.0599	0.0012	0.1088	0.1296	0.0231	0.002	0.1233	0.023	0.0025	0.0026	0.001	8e-04	0.0357	0.0214	0.0354	0.0771	0.0177	0.094	0.0011
1	rs114530362	77396156	0.9	0.565600701999265	0.87	0.405435896572436	0.00226730402750998	0.0327556241814075	0.0197	0.0199	0.0168	0.0038	0.1696	0.0022	0.0039	0.0599	0.0012	0.1092	0.1293	0.0229	0.0018	0.123	0.0228	0.0026	0.0026	0.0011	8e-04	0.0358	0.0213	0.0353	0.0773	0.0176	0.0942	0.0012
1	rs3113985	77398067	0.9	0.565600701999265	0.87	0.405435896572436	0.00224152705706949	0.0338730656623439	0.0197	0.0199	0.0168	0.0038	0.1696	0.0022	0.0039	0.06	0.0012	0.1092	0.1293	0.0229	0.0018	0.123	0.0228	0.0026	0.0026	0.0011	8e-04	0.0358	0.0213	0.0353	0.0773	0.0176	0.0942	0.0012
1	rs79293547	77398654	0.9	0.565600701999265	0.87	0.405435896572436	0.00223992385086296	0.0340780870354446	0.0197	0.0199	0.0168	0.0037	0.1696	0.0022	0.0039	0.06	0.0012	0.1092	0.1293	0.0229	0.0018	0.123	0.0228	0.0026	0.0026	0.0011	8e-04	0.0358	0.0213	0.0353	0.0773	0.0176	0.0942	0.0012
1	rs79571786	77407143	0.9	0.565600701999265	0.87	0.405435896572436	0.00239639871726604	0.0354245302153153	0.0196	0.02	0.0167	0.0037	0.1697	0.0021	0.0039	0.0602	0.0012	0.1091	0.1293	0.0229	0.0018	0.1228	0.0228	0.0026	0.0026	0.0011	8e-04	0.0358	0.0213	0.0353	0.0774	0.0175	0.0944	0.0011
1	rs12124645	77412583	0.9	0.565600701999265	0.87	0.405435896572436	0.00236609685959335	0.0349038415136676	0.0196	0.02	0.0168	0.0037	0.1697	0.0021	0.004	0.0602	0.0012	0.109	0.1292	0.0228	0.0018	0.1226	0.0228	0.0026	0.0026	0.0011	8e-04	0.0358	0.0213	0.0352	0.0774	0.0175	0.0945	0.0011
1	rs1933392	77414005	0.9	0.565600701999265	0.87	0.405435896572436	0.00242359426910116	0.0342322255786851	0.0196	0.02	0.0168	0.0037	0.1697	0.0021	0.004	0.0602	0.0012	0.109	0.1292	0.0228	0.0018	0.1226	0.0228	0.0026	0.0026	0.0011	8e-04	0.0358	0.0213	0.0353	0.0774	0.0175	0.0945	0.0011
1	rs76579762	77415038	0.9	0.565600701999265	0.87	0.405435896572436	0.00245620978939414	0.0338218990839475	0.0196	0.02	0.0168	0.0037	0.1697	0.0021	0.004	0.0602	0.0012	0.109	0.1292	0.0228	0.0018	0.1226	0.0228	0.0026	0.0026	0.0011	8e-04	0.0358	0.0213	0.0352	0.0774	0.0175	0.0945	0.0011
1	rs77714914	77418152	0.9	0.565600701999265	0.87	0.405435896572436	0.00247351659756187	0.0334138463367034	0.0196	0.0201	0.0168	0.0037	0.1698	0.0021	0.004	0.0602	0.0012	0.109	0.1292	0.0228	0.0018	0.1225	0.0228	0.0026	0.0026	0.0012	8e-04	0.0358	0.0213	0.0352	0.0774	0.0174	0.0946	0.0012
1	rs1883776	77421888	0.9	0.565600701999265	0.87	0.405435896572436	0.0022463422101085	0.0365824192326618	0.0194	0.0204	0.0167	0.0034	0.1701	0.002	0.0041	0.0601	0.0013	0.1084	0.1289	0.0228	0.0018	0.122	0.0227	0.0027	0.0026	0.0015	0.001	0.0359	0.0211	0.035	0.0777	0.0174	0.0953	0.0012
1	rs858598	77422357	0.9	0.565600701999265	0.87	0.405435896572436	0.00236944847121556	0.0328060424455138	0.0193	0.0205	0.0167	0.0034	0.1705	0.002	0.0041	0.06	0.0013	0.1082	0.1285	0.0228	0.0018	0.1221	0.0227	0.0027	0.0026	0.0016	0.001	0.0359	0.0211	0.035	0.0777	0.0174	0.0955	0.0013
1	rs2177192	77426934	0.9	0.565600701999265	0.87	0.405435896572436	0.00252249599355146	0.0319538013725012	0.0193	0.0205	0.0167	0.0034	0.1706	0.002	0.0041	0.06	0.0013	0.1082	0.1285	0.0228	0.0018	0.1221	0.0227	0.0027	0.0026	0.0016	0.001	0.0359	0.0211	0.0349	0.0777	0.0174	0.0954	0.0013
1	rs1933393	77456303	0.9	0.565600701999265	0.87	0.405435896572436	0.00418754153104311	0.0389488455233696	0.0195	0.0208	0.017	0.0035	0.1722	0.0019	0.004	0.0605	0.0015	0.1069	0.1259	0.0229	0.0018	0.1222	0.0227	0.0027	0.0026	0.002	0.0012	0.036	0.021	0.0343	0.0779	0.0171	0.096	0.0016
1	rs6658692	77457644	0.9	0.565600701999265	0.87	0.405435896572436	0.00426722155087873	0.0404340865136578	0.0195	0.0208	0.0169	0.0035	0.1723	0.0019	0.004	0.0605	0.0016	0.1068	0.1259	0.0229	0.0018	0.1221	0.0227	0.0027	0.0026	0.002	0.0012	0.036	0.021	0.0342	0.078	0.0171	0.096	0.0016
1	rs78433070	77458638	0.9	0.565600701999265	0.87	0.405435896572436	0.00437803930991224	0.0418878846418231	0.0195	0.0208	0.0169	0.0035	0.1723	0.0019	0.004	0.0605	0.0016	0.1068	0.1259	0.0229	0.0018	0.1221	0.0227	0.0027	0.0026	0.002	0.0012	0.036	0.021	0.0342	0.0781	0.0171	0.096	0.0016
1	rs12123266	77474559	0.9	0.565600701999265	0.87	0.405435896572436	0.00534168505119809	0.0457980619127891	0.0195	0.0208	0.0169	0.0034	0.1723	0.0018	0.004	0.0605	0.0016	0.1067	0.1258	0.0229	0.0018	0.122	0.0226	0.0027	0.0025	0.002	0.0013	0.036	0.0209	0.0342	0.0785	0.017	0.096	0.0017
1	rs61255995	77477146	0.9	0.565600701999265	0.88	0.363814363818289	0.00563482793655677	0.0481700866478443	0.0195	0.0208	0.0169	0.0034	0.1723	0.0018	0.004	0.0606	0.0016	0.1066	0.1258	0.023	0.0018	0.122	0.0226	0.0027	0.0025	0.002	0.0013	0.0359	0.0209	0.0342	0.0785	0.017	0.096	0.0017
1	rs10782639	77477215	0.9	0.565600701999265	0.88	0.363814363818289	0.00563482793655677	0.0478707019911049	0.0195	0.0208	0.0169	0.0034	0.1723	0.0018	0.004	0.0606	0.0016	0.1066	0.1258	0.023	0.0018	0.122	0.0226	0.0027	0.0025	0.002	0.0013	0.0359	0.0209	0.0342	0.0785	0.017	0.096	0.0017
1	rs12064923	77483394	0.9	0.565600701999265	0.88	0.363814363818289	0.00991784499779121	0.0518881570009337	0.0194	0.021	0.0167	0.0035	0.1724	0.0019	0.004	0.0608	0.0019	0.1054	0.126	0.023	0.0019	0.1215	0.0227	0.0027	0.0025	0.0021	0.0016	0.0355	0.0208	0.0342	0.079	0.0171	0.0958	0.0021
1	rs199678	77487891	0.9	0.565600701999265	0.88	0.363814363818289	0.0162435146053422	0.0579807906303322	0.0193	0.0211	0.0165	0.0035	0.1726	0.0019	0.004	0.061	0.002	0.1048	0.1262	0.0231	0.0018	0.1214	0.0227	0.0026	0.0026	0.0021	0.0017	0.0353	0.0208	0.0341	0.0794	0.0171	0.0957	0.0022
1	rs80034905	77490611	0.9	0.565600701999265	0.88	0.363814363818289	0.0170282337229356	0.0585668296669022	0.0193	0.0211	0.0165	0.0035	0.1726	0.002	0.004	0.061	0.002	0.1047	0.1262	0.023	0.0018	0.1213	0.0227	0.0026	0.0026	0.0021	0.0017	0.0353	0.0208	0.0341	0.0794	0.0171	0.0957	0.0022
1	rs78300762	77497564	0.9	0.565600701999265	0.88	0.363814363818289	0.0183297540151141	0.0586974023539478	0.0193	0.0211	0.0165	0.0035	0.1727	0.002	0.0041	0.0612	0.002	0.1046	0.1261	0.023	0.0018	0.1212	0.0228	0.0027	0.0026	0.0021	0.0017	0.0353	0.0207	0.034	0.0793	0.0172	0.0958	0.0022
1	rs12083259	77503367	0.91	0.517562282080777	0.88	0.363814363818289	0.0202457417944014	0.0626719286042323	0.0193	0.021	0.0165	0.0035	0.1728	0.002	0.0041	0.0614	0.0021	0.1044	0.126	0.0231	0.0018	0.121	0.0228	0.0027	0.0026	0.0021	0.0017	0.0353	0.0206	0.0339	0.0793	0.0173	0.0959	0.0023
1	rs73005322	77515084	0.91	0.517562282080777	0.88	0.363814363818289	0.0228209245063876	0.0649729111615026	0.0193	0.021	0.0165	0.0035	0.1729	0.002	0.0041	0.0617	0.0021	0.1041	0.1259	0.0231	0.0018	0.1208	0.0228	0.0027	0.0026	0.0021	0.0018	0.0353	0.0206	0.0338	0.0793	0.0174	0.0961	0.0023
1	rs116734727	77519984	0.91	0.517562282080777	0.88	0.363814363818289	0.0234441731297089	0.0619350029534226	0.0193	0.021	0.0165	0.0036	0.1729	0.002	0.0041	0.0617	0.0021	0.1041	0.1258	0.0231	0.0018	0.1208	0.0228	0.0027	0.0026	0.0021	0.0018	0.0353	0.0205	0.0338	0.0793	0.0174	0.0961	0.0023
1	rs74660848	77520584	0.91	0.517562282080777	0.88	0.363814363818289	0.0235023131513493	0.0617346638076259	0.0193	0.021	0.0165	0.0036	0.1729	0.002	0.0041	0.0617	0.0021	0.1041	0.1258	0.0231	0.0018	0.1208	0.0228	0.0027	0.0026	0.0021	0.0018	0.0353	0.0205	0.0338	0.0793	0.0174	0.0961	0.0023
1	rs75230566	77524974	0.91	0.517562282080777	0.88	0.363814363818289	0.0239121934954243	0.0645643175453428	0.0193	0.021	0.0165	0.0036	0.173	0.002	0.0041	0.0617	0.0021	0.1041	0.1258	0.0231	0.0018	0.1207	0.0228	0.0027	0.0026	0.0021	0.0018	0.0353	0.0205	0.0338	0.0793	0.0175	0.0961	0.0023
1	rs10489462	77527526	0.91	0.517562282080777	0.88	0.363814363818289	0.0240499516094192	0.065041115434425	0.0193	0.021	0.0165	0.0036	0.173	0.002	0.0041	0.0616	0.0021	0.104	0.1258	0.0231	0.0018	0.1207	0.0228	0.0027	0.0026	0.0021	0.0018	0.0353	0.0205	0.0338	0.0793	0.0176	0.0961	0.0023
1	rs41292246	77529367	0.91	0.517562282080777	0.88	0.363814363818289	0.0241289253091196	0.063142798584871	0.0193	0.021	0.0165	0.0036	0.173	0.002	0.0041	0.0616	0.0021	0.104	0.1258	0.0231	0.0018	0.1207	0.0228	0.0027	0.0026	0.0021	0.0018	0.0352	0.0205	0.0338	0.0793	0.0176	0.0961	0.0023
1	rs199724	77531780	0.91	0.517562282080777	0.88	0.363814363818289	0.0243669606818406	0.0632101872033475	0.0193	0.021	0.0165	0.0036	0.1731	0.002	0.0041	0.0616	0.0021	0.1039	0.1258	0.0231	0.0018	0.1207	0.0228	0.0027	0.0026	0.0021	0.0018	0.0352	0.0205	0.0338	0.0793	0.0176	0.0961	0.0023
1	rs72681867	77533485	0.91	0.517562282080777	0.88	0.363814363818289	0.024317231963293	0.0680022136518628	0.0193	0.021	0.0165	0.0036	0.1732	0.002	0.0041	0.0616	0.0021	0.1039	0.1257	0.0231	0.0018	0.1207	0.0228	0.0027	0.0026	0.0021	0.0018	0.0352	0.0205	0.0338	0.0793	0.0176	0.0961	0.0023
1	rs76254122	77540171	0.91	0.517562282080777	0.88	0.363814363818289	0.0239416653652536	0.084220632096698	0.0193	0.021	0.0165	0.0036	0.1732	0.002	0.0041	0.0616	0.0021	0.1039	0.1257	0.0231	0.0018	0.1206	0.0228	0.0027	0.0026	0.0021	0.0018	0.0352	0.0205	0.0338	0.0793	0.0176	0.0961	0.0023
1	rs61782874	77541537	0.91	0.517562282080777	0.88	0.363814363818289	0.0246367541111684	0.0997717665171424	0.0193	0.021	0.0165	0.0036	0.1732	0.0021	0.0041	0.0616	0.0021	0.1039	0.1257	0.0231	0.0018	0.1206	0.0228	0.0027	0.0026	0.0021	0.0018	0.0352	0.0205	0.0338	0.0794	0.0175	0.0961	0.0023
1	rs1883777	77543953	0.91	0.517562282080777	0.88	0.363814363818289	0.0299227146316239	0.151101331023699	0.0192	0.0209	0.0164	0.0035	0.1732	0.0021	0.0041	0.0617	0.0021	0.1038	0.1258	0.0231	0.0018	0.1205	0.0227	0.0028	0.0027	0.0021	0.0018	0.0351	0.0204	0.0337	0.0794	0.0175	0.0964	0.0023
1	rs116787531	77547233	0.93	0.429746626914861	0.88	0.363814363818289	0.00560496334230182	0.0359487385041832	0.0184	0.0207	0.0158	0.0033	0.173	0.0024	0.0039	0.0619	0.0019	0.1045	0.1269	0.0239	0.0018	0.121	0.0218	0.0029	0.0029	0.002	0.0017	0.0345	0.0196	0.0335	0.0795	0.0176	0.098	0.0021
1	rs11585430	77549883	0.95	0.352537935866182	0.88	0.363814363818289	0.00918021751257826	0.568903781967514	0.0158	0.0201	0.0141	0.0026	0.1716	0.0035	0.0032	0.0624	0.0014	0.1053	0.1305	0.0262	0.0017	0.1244	0.0188	0.0034	0.0035	0.0016	0.0012	0.0322	0.0165	0.0324	0.0796	0.0181	0.103	0.0017
1	rs2036444	77558358	0.95	0.352537935866182	0.88	0.363814363818289	0.00260645483960326	0.304671654085224	0.0158	0.0201	0.0141	0.0026	0.1716	0.0035	0.0032	0.0625	0.0014	0.1054	0.1306	0.0262	0.0017	0.1245	0.0187	0.0034	0.0035	0.0016	0.0012	0.0322	0.0165	0.0324	0.0796	0.0181	0.1031	0.0017
1	rs7537634	77559860	0.95	0.352537935866182	0.88	0.363814363818289	0.00258301177410479	0.305627763977358	0.0158	0.0201	0.0141	0.0026	0.1716	0.0035	0.0032	0.0625	0.0014	0.1054	0.1306	0.0262	0.0017	0.1245	0.0187	0.0034	0.0035	0.0016	0.0012	0.0322	0.0165	0.0324	0.0796	0.0181	0.1031	0.0017
1	rs72681885	77566911	0.95	0.352537935866182	0.88	0.363814363818289	0.00180561973673158	0.173160180601383	0.0157	0.0201	0.0141	0.0026	0.1716	0.0035	0.0032	0.0626	0.0014	0.1055	0.1308	0.0262	0.0017	0.1245	0.0187	0.0034	0.0035	0.0017	0.0012	0.0322	0.0165	0.0324	0.0796	0.0181	0.103	0.0017
1	rs1502529	77571820	0.95	0.352537935866182	0.88	0.363814363818289	0.00179085140463559	0.166049143259399	0.0157	0.0201	0.0141	0.0026	0.1716	0.0035	0.0032	0.0626	0.0014	0.1055	0.1308	0.0262	0.0017	0.1245	0.0187	0.0034	0.0035	0.0017	0.0012	0.0322	0.0165	0.0324	0.0796	0.0181	0.103	0.0017
1	rs72681891	77579144	0.95	0.352537935866182	0.88	0.363814363818289	0.00168636053993407	0.123561772776244	0.0157	0.02	0.014	0.0026	0.1716	0.0035	0.0032	0.0627	0.0014	0.1055	0.1308	0.0262	0.0017	0.1246	0.0187	0.0034	0.0035	0.0017	0.0012	0.0322	0.0165	0.0324	0.0796	0.0181	0.103	0.0017
1	rs6684070	77592466	0.95	0.352537935866182	0.88	0.363814363818289	0.0016572521715299	0.104356314327584	0.0157	0.02	0.014	0.0026	0.1716	0.0035	0.0032	0.0627	0.0014	0.1055	0.1308	0.0262	0.0017	0.1246	0.0187	0.0034	0.0035	0.0017	0.0012	0.0322	0.0165	0.0324	0.0796	0.0181	0.1031	0.0017
1	rs78475961	77596243	0.95	0.352537935866182	0.88	0.363814363818289	0.00164472411412898	0.100991905933729	0.0157	0.02	0.014	0.0026	0.1716	0.0035	0.0032	0.0627	0.0014	0.1055	0.1309	0.0262	0.0017	0.1246	0.0187	0.0034	0.0035	0.0017	0.0012	0.0322	0.0165	0.0324	0.0796	0.0181	0.1031	0.0017
1	rs68193990	77598102	0.95	0.352537935866182	0.88	0.363814363818289	0.00164722356020015	0.102381705502279	0.0157	0.02	0.014	0.0026	0.1716	0.0035	0.0032	0.0627	0.0014	0.1055	0.1309	0.0262	0.0017	0.1246	0.0187	0.0034	0.0035	0.0017	0.0012	0.0322	0.0165	0.0324	0.0796	0.0181	0.1031	0.0017
1	rs58293665	77608544	0.95	0.352537935866182	0.88	0.363814363818289	0.00163724422769483	0.1161617008798	0.0157	0.02	0.014	0.0026	0.1716	0.0035	0.0032	0.0627	0.0014	0.1055	0.1309	0.0262	0.0017	0.1246	0.0186	0.0034	0.0035	0.0017	0.0012	0.0322	0.0165	0.0324	0.0796	0.0181	0.103	0.0017
1	rs1098131	77616412	0.95	0.352537935866182	0.88	0.363814363818289	0.00162979196067427	0.116247754989943	0.0157	0.02	0.014	0.0026	0.1716	0.0035	0.0032	0.0627	0.0014	0.1055	0.131	0.0262	0.0017	0.1246	0.0186	0.0034	0.0035	0.0017	0.0012	0.0322	0.0164	0.0324	0.0796	0.0181	0.103	0.0017
1	rs67263641	77630419	0.95	0.352537935866182	0.88	0.363814363818289	0.00162731399638103	0.126125596555621	0.0157	0.02	0.014	0.0026	0.1716	0.0035	0.0032	0.0627	0.0014	0.1055	0.131	0.0262	0.0017	0.1246	0.0186	0.0034	0.0035	0.0017	0.0013	0.0322	0.0164	0.0324	0.0796	0.0181	0.103	0.0017
1	rs79986582	77665452	0.95	0.352537935866182	0.88	0.363814363818289	0.00150028930772277	0.0545177874489787	0.0156	0.02	0.014	0.0026	0.1717	0.0036	0.0033	0.0626	0.0014	0.1056	0.1312	0.0262	0.0017	0.1245	0.0185	0.0035	0.0035	0.0017	0.0013	0.0321	0.0164	0.0323	0.0796	0.0182	0.103	0.0017
1	rs12562725	77671679	0.95	0.352537935866182	0.88	0.363814363818289	0.00150958555465396	0.0529457465454202	0.0156	0.02	0.014	0.0026	0.1717	0.0036	0.0033	0.0626	0.0014	0.1056	0.1312	0.0262	0.0017	0.1245	0.0185	0.0035	0.0035	0.0017	0.0013	0.0321	0.0164	0.0323	0.0796	0.0182	0.103	0.0017
1	rs12723684	77685042	0.95	0.352537935866182	0.88	0.363814363818289	0.00149797253506732	0.0545177874489787	0.0156	0.02	0.014	0.0026	0.1717	0.0036	0.0033	0.0625	0.0014	0.1057	0.1312	0.0262	0.0017	0.1245	0.0185	0.0035	0.0035	0.0017	0.0013	0.0321	0.0164	0.0323	0.0796	0.0182	0.103	0.0017
1	rs2177429	77689430	0.95	0.352537935866182	0.88	0.363814363818289	0.00143763015698849	0.0489523179733826	0.0156	0.02	0.014	0.0026	0.1717	0.0036	0.0033	0.0624	0.0014	0.1057	0.1313	0.0261	0.0017	0.1246	0.0185	0.0035	0.0036	0.0017	0.0013	0.0321	0.0165	0.0323	0.0796	0.0182	0.103	0.0017
1	rs2049363	77695541	0.95	0.352537935866182	0.88	0.363814363818289	0.0015711591682811	0.0354245302153153	0.0147	0.0198	0.0138	0.0027	0.1712	0.0037	0.0034	0.0616	0.0013	0.106	0.1323	0.0259	0.0017	0.1242	0.0183	0.0038	0.0038	0.0017	0.0014	0.0318	0.0169	0.0316	0.0797	0.0188	0.1039	0.0017
1	rs2799567	77695659	0.95	0.352537935866182	0.88	0.363814363818289	0.0015808104979231	0.0329575116390723	0.0146	0.0197	0.0137	0.0027	0.1712	0.0037	0.0034	0.0617	0.0013	0.106	0.1325	0.0259	0.0017	0.1242	0.0183	0.0038	0.0038	0.0017	0.0014	0.0318	0.017	0.0315	0.0798	0.0189	0.1039	0.0016
1	rs12040629	77705365	0.95	0.352537935866182	0.88	0.363814363818289	0.00143204117776707	0.0426802090410908	0.0143	0.0196	0.0136	0.0026	0.172	0.0037	0.0034	0.0619	0.0011	0.1062	0.1332	0.0256	0.0016	0.1241	0.0185	0.0037	0.0037	0.0017	0.0014	0.0314	0.017	0.0313	0.0798	0.0189	0.1044	0.0014
1	rs2689672	77707391	0.95	0.352537935866182	0.88	0.363814363818289	0.00147267951933377	0.0400466215622412	0.0143	0.0196	0.0136	0.0026	0.172	0.0037	0.0034	0.0619	0.0011	0.1063	0.1333	0.0256	0.0016	0.1241	0.0185	0.0037	0.0037	0.0017	0.0014	0.0313	0.017	0.0313	0.0797	0.0189	0.1044	0.0014
1	rs1253221	77719007	0.95	0.352537935866182	0.88	0.363814363818289	0.00155677195234375	0.0395509206262521	0.0142	0.0196	0.0136	0.0026	0.1719	0.0037	0.0034	0.0619	0.0011	0.1063	0.1334	0.0256	0.0016	0.1241	0.0184	0.0037	0.0037	0.0017	0.0013	0.0313	0.017	0.0313	0.0798	0.0189	0.1045	0.0014
1	rs2815308	77728969	0.95	0.352537935866182	0.88	0.363814363818289	0.00170556651744077	0.041046344365315	0.014	0.0196	0.0135	0.0026	0.1718	0.0036	0.0033	0.0617	0.001	0.1063	0.1337	0.0256	0.0015	0.1242	0.0188	0.0037	0.0036	0.0017	0.0013	0.0313	0.0171	0.0312	0.0798	0.0189	0.1046	0.0014
1	rs2815322	77733685	0.95	0.352537935866182	0.88	0.363814363818289	0.00194587892833907	0.0369543923713855	0.014	0.0196	0.0135	0.0026	0.1718	0.0036	0.0033	0.0616	0.001	0.1063	0.1338	0.0255	0.0015	0.1242	0.019	0.0037	0.0036	0.0017	0.0013	0.0313	0.0171	0.0311	0.0798	0.0189	0.1047	0.0014
1	rs57267651	77733798	0.95	0.352537935866182	0.88	0.363814363818289	0.0019530444752138	0.0367416267445653	0.014	0.0196	0.0135	0.0026	0.1718	0.0036	0.0033	0.0616	0.001	0.1063	0.1338	0.0255	0.0015	0.1242	0.019	0.0037	0.0036	0.0017	0.0013	0.0313	0.0171	0.0311	0.0798	0.0189	0.1047	0.0014
1	rs77566700	77738199	0.95	0.352537935866182	0.88	0.363814363818289	0.00193303442837898	0.0369011486099333	0.0139	0.0196	0.0135	0.0026	0.1718	0.0036	0.0033	0.0616	0.001	0.1063	0.134	0.0255	0.0015	0.1242	0.0191	0.0037	0.0036	0.0017	0.0013	0.0313	0.0172	0.0311	0.0797	0.0189	0.1047	0.0014
1	rs17689089	77740106	0.95	0.352537935866182	0.88	0.363814363818289	0.00191036882416844	0.037328074890177	0.0139	0.0196	0.0135	0.0026	0.1718	0.0036	0.0033	0.0616	0.001	0.1062	0.134	0.0255	0.0015	0.1243	0.019	0.0037	0.0036	0.0017	0.0013	0.0314	0.0172	0.0311	0.0797	0.0189	0.1048	0.0014
1	rs11162307	77741794	0.95	0.352537935866182	0.88	0.363814363818289	0.00193303442837898	0.0377572290299167	0.0139	0.0196	0.0135	0.0026	0.1718	0.0036	0.0033	0.0616	0.001	0.1062	0.134	0.0255	0.0015	0.1243	0.019	0.0037	0.0036	0.0017	0.0013	0.0314	0.0172	0.0311	0.0797	0.0189	0.1048	0.0014
1	rs41292256	77748658	0.95	0.352537935866182	0.88	0.363814363818289	0.00192876817242772	0.0413820422838874	0.0138	0.0196	0.0135	0.0026	0.1722	0.0037	0.0033	0.0613	0.001	0.106	0.1344	0.0254	0.0015	0.1243	0.019	0.0037	0.0036	0.0016	0.0012	0.0312	0.0174	0.0309	0.0796	0.019	0.1051	0.0014
1	rs17100172	77753873	0.95	0.352537935866182	0.88	0.363814363818289	0.00198919235242024	0.0404895755339638	0.0137	0.0196	0.0135	0.0026	0.1727	0.0037	0.0032	0.0611	0.001	0.1058	0.1346	0.0254	0.0014	0.1243	0.019	0.0037	0.0036	0.0016	0.0012	0.0311	0.0175	0.0308	0.0795	0.019	0.1051	0.0014
1	rs1167212	77758422	0.95	0.352537935866182	0.88	0.363814363818289	0.00214850271353233	0.0404895755339638	0.0137	0.0196	0.0135	0.0026	0.1727	0.0037	0.0032	0.0611	0.001	0.1058	0.1346	0.0254	0.0014	0.1243	0.0189	0.0036	0.0036	0.0016	0.0012	0.0311	0.0175	0.0308	0.0795	0.0191	0.1052	0.0014
1	rs2815311	77759578	0.95	0.352537935866182	0.88	0.363814363818289	0.00215315652360959	0.0404895755339638	0.0137	0.0196	0.0135	0.0026	0.1727	0.0037	0.0032	0.0611	0.001	0.1058	0.1346	0.0254	0.0014	0.1243	0.0189	0.0036	0.0036	0.0016	0.0012	0.0311	0.0176	0.0308	0.0795	0.0191	0.1052	0.0014
1	rs17695152	77759856	0.95	0.352537935866182	0.88	0.363814363818289	0.00214695324369626	0.0405450987432541	0.0137	0.0196	0.0135	0.0026	0.1727	0.0037	0.0032	0.0611	0.001	0.1058	0.1346	0.0254	0.0014	0.1243	0.0189	0.0036	0.0036	0.0016	0.0012	0.0311	0.0176	0.0308	0.0795	0.0191	0.1052	0.0014
1	rs186590722	77760886	0.95	0.352537935866182	0.88	0.363814363818289	0.00212228379873005	0.0408232272498776	0.0137	0.0196	0.0135	0.0026	0.1727	0.0037	0.0032	0.0611	0.001	0.1058	0.1346	0.0254	0.0014	0.1244	0.0189	0.0036	0.0036	0.0016	0.0012	0.0311	0.0176	0.0308	0.0795	0.0191	0.1052	0.0014
1	rs7537603	77768124	0.95	0.352537935866182	0.88	0.363814363818289	0.00185326662102843	0.0422266398329332	0.0137	0.0196	0.0135	0.0026	0.1726	0.0037	0.0032	0.0611	0.001	0.1058	0.1349	0.0255	0.0014	0.1244	0.0189	0.0036	0.0035	0.0016	0.0012	0.031	0.0176	0.0307	0.0795	0.0191	0.1051	0.0014
1	rs34422174	77769384	0.95	0.352537935866182	0.88	0.363814363818289	0.00186429876896244	0.0420006674665008	0.0137	0.0196	0.0135	0.0026	0.1726	0.0037	0.0032	0.0611	0.0011	0.1058	0.1349	0.0255	0.0014	0.1244	0.0189	0.0036	0.0035	0.0016	0.0012	0.031	0.0176	0.0307	0.0795	0.0191	0.1051	0.0014
1	rs1670617	77775014	0.95	0.352537935866182	0.88	0.363814363818289	0.00174713187343994	0.043078855317421	0.0136	0.0196	0.0135	0.0026	0.1726	0.0037	0.0032	0.061	0.0011	0.1058	0.135	0.0255	0.0014	0.1244	0.0189	0.0036	0.0035	0.0016	0.0012	0.031	0.0176	0.0307	0.0795	0.019	0.1052	0.0014
1	rs7547493	77775233	0.95	0.352537935866182	0.88	0.363814363818289	0.00174713187343994	0.0429647877345991	0.0136	0.0196	0.0135	0.0026	0.1726	0.0037	0.0032	0.061	0.0011	0.1058	0.135	0.0255	0.0014	0.1244	0.0189	0.0036	0.0035	0.0016	0.0012	0.031	0.0176	0.0307	0.0795	0.019	0.1052	0.0014
1	rs41292266	77780681	0.95	0.352537935866182	0.88	0.363814363818289	0.00164098071380532	0.0429647877345991	0.0136	0.0196	0.0135	0.0026	0.1725	0.0037	0.0032	0.061	0.0011	0.1058	0.1352	0.0255	0.0014	0.1245	0.0188	0.0037	0.0035	0.0015	0.0012	0.0309	0.0176	0.0307	0.0795	0.0191	0.1052	0.0013
1	rs75045010	77793153	0.95	0.352537935866182	0.88	0.363814363818289	0.00150958555465396	0.0442269304815476	0.0135	0.0196	0.0136	0.0026	0.1725	0.0037	0.0032	0.0608	0.0011	0.1059	0.1355	0.0255	0.0014	0.1245	0.0188	0.0037	0.0035	0.0015	0.0012	0.0309	0.0177	0.0306	0.0795	0.0191	0.1052	0.0013
1	rs75789659	77800005	0.95	0.352537935866182	0.88	0.363814363818289	0.00143539243816234	0.0448640863199299	0.0135	0.0196	0.0136	0.0026	0.1724	0.0037	0.0032	0.0608	0.0011	0.1059	0.1356	0.0255	0.0014	0.1245	0.0188	0.0037	0.0035	0.0015	0.0012	0.0308	0.0177	0.0305	0.0795	0.0192	0.1052	0.0013
1	rs73004429	77803525	0.95	0.352537935866182	0.88	0.363814363818289	0.00142313561809441	0.0448640863199299	0.0135	0.0196	0.0136	0.0026	0.1724	0.0037	0.0032	0.0608	0.0011	0.1059	0.1356	0.0255	0.0014	0.1246	0.0188	0.0037	0.0035	0.0015	0.0012	0.0308	0.0177	0.0305	0.0795	0.0192	0.1052	0.0013
1	rs2602933	77812575	0.95	0.352537935866182	0.88	0.363814363818289	0.00131974257791354	0.0455637695856857	0.0135	0.0196	0.0137	0.0026	0.1724	0.0036	0.0032	0.0607	0.0011	0.1059	0.1358	0.0255	0.0014	0.1246	0.0188	0.0037	0.0035	0.0015	0.0012	0.0308	0.0177	0.0305	0.0795	0.0192	0.1052	0.0013
1	rs12730972	77814230	0.95	0.352537935866182	0.88	0.363814363818289	0.00130105667953761	0.0460916741760272	0.0135	0.0196	0.0137	0.0026	0.1724	0.0036	0.0032	0.0607	0.0011	0.1059	0.1358	0.0255	0.0014	0.1246	0.0188	0.0037	0.0035	0.0015	0.0012	0.0308	0.0177	0.0304	0.0795	0.0192	0.1052	0.0013
1	rs78968337	77816280	0.95	0.352537935866182	0.87	0.405435896572436	0.00126635035361062	0.0467997217724181	0.0134	0.0196	0.0137	0.0026	0.1723	0.0036	0.0032	0.0607	0.0011	0.1059	0.1359	0.0255	0.0014	0.1247	0.0188	0.0037	0.0035	0.0015	0.0012	0.0308	0.0177	0.0304	0.0795	0.0192	0.1052	0.0013
1	rs17100436	77825907	0.96	0.3177447436144	0.87	0.405435896572436	0.000885913828744014	0.0547077667831188	0.0133	0.0196	0.0137	0.0026	0.1719	0.0036	0.0032	0.0607	0.0011	0.106	0.1365	0.0256	0.0014	0.125	0.0186	0.0037	0.0034	0.0015	0.0011	0.0309	0.0179	0.0302	0.0794	0.0189	0.1053	0.0012
1	rs6681717	77826056	0.96	0.3177447436144	0.87	0.405435896572436	0.000867252193140735	0.0548345780143879	0.0133	0.0196	0.0138	0.0026	0.1719	0.0036	0.0032	0.0607	0.0011	0.106	0.1365	0.0256	0.0014	0.125	0.0186	0.0037	0.0034	0.0015	0.0011	0.0309	0.0179	0.0301	0.0794	0.0189	0.1053	0.0012
1	rs17100458	77831799	0.95	0.352537935866182	0.87	0.405435896572436	0.000356816608838279	0.0738002367806995	0.0129	0.0197	0.0144	0.0026	0.1713	0.0036	0.0032	0.0604	0.0011	0.1063	0.1381	0.0254	0.0013	0.1255	0.0182	0.0036	0.0034	0.0014	8e-04	0.0305	0.0181	0.0298	0.0793	0.0189	0.1055	0.0011
1	rs17100475	77839480	0.95	0.352537935866182	0.87	0.405435896572436	0.000350155454105757	0.0772845495125372	0.0128	0.0197	0.0145	0.0026	0.1713	0.0036	0.0032	0.0604	0.001	0.1064	0.1383	0.0254	0.0013	0.1256	0.0182	0.0036	0.0034	0.0014	8e-04	0.0305	0.0181	0.0297	0.0793	0.0189	0.1055	0.001
1	rs10873934	77841366	0.95	0.352537935866182	0.86	0.450156947394433	0.000356463389828439	0.0777247094247361	0.0128	0.0197	0.0145	0.0026	0.1713	0.0036	0.0032	0.0604	0.001	0.1064	0.1383	0.0254	0.0013	0.1256	0.0182	0.0036	0.0034	0.0014	8e-04	0.0305	0.0181	0.0297	0.0793	0.0189	0.1055	0.001
1	rs2602937	77842207	0.96	0.3177447436144	0.86	0.450156947394433	0.000424961981447941	0.085590828665106	0.0124	0.0197	0.0145	0.0026	0.1713	0.0036	0.0032	0.0604	0.0011	0.1065	0.1384	0.0254	0.0013	0.1256	0.0182	0.0036	0.0034	0.0013	8e-04	0.0304	0.0182	0.0297	0.0794	0.0189	0.1055	0.001
1	rs112258474	77843870	0.96	0.3177447436144	0.86	0.450156947394433	0.00039288736338178	0.0852855725396139	0.0124	0.0198	0.0145	0.0026	0.1715	0.0036	0.0032	0.0603	0.0011	0.1067	0.1386	0.0255	0.0013	0.1256	0.0181	0.0036	0.0034	0.0013	8e-04	0.0304	0.0182	0.0296	0.0792	0.0188	0.1053	0.001
1	rs11809786	77847516	0.96	0.3177447436144	0.86	0.450156947394433	0.000373018391617698	0.0850569180940905	0.0125	0.0198	0.0144	0.0026	0.1717	0.0036	0.0032	0.0603	0.0011	0.1068	0.1388	0.0256	0.0013	0.1256	0.018	0.0036	0.0034	0.0013	8e-04	0.0303	0.0183	0.0295	0.0791	0.0188	0.1052	0.001
1	rs11162331	77850800	0.96	0.3177447436144	0.86	0.450156947394433	0.000368275750987026	0.0851331088292742	0.0125	0.0199	0.0144	0.0026	0.1717	0.0035	0.0032	0.0603	0.0011	0.1068	0.1388	0.0255	0.0013	0.1256	0.018	0.0036	0.0034	0.0013	8e-04	0.0302	0.0183	0.0295	0.0791	0.0188	0.1051	0.001
1	rs11162332	77852332	0.96	0.3177447436144	0.86	0.450156947394433	0.000372285438392903	0.0845243513721715	0.0125	0.0199	0.0144	0.0026	0.1717	0.0036	0.0032	0.0603	0.0011	0.1068	0.1388	0.0255	0.0013	0.1255	0.018	0.0036	0.0034	0.0013	8e-04	0.0303	0.0183	0.0295	0.0791	0.0188	0.1052	0.001
1	rs72679581	77854178	0.96	0.3177447436144	0.86	0.450156947394433	0.000353297604202015	0.0855144735683938	0.0125	0.0199	0.0144	0.0026	0.1717	0.0036	0.0032	0.0603	0.0011	0.1068	0.1388	0.0255	0.0013	0.1255	0.018	0.0036	0.0034	0.0013	8e-04	0.0303	0.0183	0.0295	0.0791	0.0188	0.1052	0.001
1	rs17098286	77867824	0.96	0.3177447436144	0.86	0.450156947394433	0.000358942097630803	0.0855144735683938	0.0125	0.0199	0.0144	0.0026	0.1717	0.0035	0.0032	0.0603	0.0011	0.1069	0.1388	0.0254	0.0013	0.1255	0.018	0.0036	0.0034	0.0012	8e-04	0.0302	0.0183	0.0295	0.0791	0.0188	0.1051	0.001
1	rs7546409	77871502	0.96	0.3177447436144	0.86	0.450156947394433	0.000642831577040042	0.0931259515421921	0.0126	0.0199	0.0141	0.0028	0.172	0.0036	0.0032	0.0606	0.0012	0.107	0.1389	0.0249	0.0014	0.126	0.0178	0.0038	0.0034	0.0011	8e-04	0.0303	0.0185	0.029	0.0787	0.0185	0.1052	0.0011
1	rs41306633	77876827	0.96	0.3177447436144	0.86	0.450156947394433	0.00069166462827622	0.0947903717034728	0.0127	0.02	0.014	0.0028	0.172	0.0036	0.0032	0.0607	0.0012	0.107	0.1389	0.0248	0.0014	0.1261	0.0178	0.0039	0.0034	0.0011	8e-04	0.0303	0.0186	0.0289	0.0787	0.0185	0.1052	0.0011
1	rs10782648	77880930	0.96	0.3177447436144	0.86	0.450156947394433	0.000759970632501842	0.0967869462338897	0.0127	0.02	0.014	0.0029	0.1719	0.0036	0.0032	0.0607	0.0012	0.107	0.1388	0.0247	0.0014	0.1262	0.0177	0.0039	0.0034	0.0011	8e-04	0.0303	0.0186	0.0288	0.0786	0.0185	0.1052	0.0011
1	rs1532507	77883412	0.96	0.3177447436144	0.86	0.450156947394433	0.000726110050814451	0.0978316186615012	0.0127	0.02	0.014	0.0029	0.172	0.0036	0.0032	0.0607	0.0012	0.107	0.1389	0.0247	0.0014	0.1262	0.0177	0.0039	0.0034	0.0011	8e-04	0.0303	0.0186	0.0288	0.0786	0.0185	0.1052	0.0011
1	rs1498407	77884712	0.96	0.3177447436144	0.86	0.450156947394433	0.000693507887428125	0.099852929030262	0.0127	0.02	0.014	0.0029	0.1721	0.0036	0.0032	0.0607	0.0012	0.107	0.1389	0.0247	0.0014	0.1262	0.0176	0.004	0.0034	0.0011	8e-04	0.0303	0.0187	0.0287	0.0786	0.0184	0.1051	0.0011
1	rs72681617	77889384	0.96	0.3177447436144	0.86	0.450156947394433	0.000705900574349766	0.102054029174501	0.0127	0.02	0.014	0.0028	0.1723	0.0036	0.0032	0.0607	0.0013	0.107	0.1389	0.0246	0.0014	0.1263	0.0176	0.004	0.0033	0.0011	8e-04	0.0303	0.0187	0.0286	0.0785	0.0184	0.105	0.0011
1	rs1498400	77895554	0.96	0.3177447436144	0.86	0.450156947394433	0.000991668596555363	0.115130938815901	0.0126	0.0202	0.014	0.0028	0.1741	0.0034	0.0031	0.0606	0.0013	0.1075	0.1394	0.0243	0.0015	0.1264	0.0173	0.004	0.0033	0.001	9e-04	0.0301	0.0189	0.0282	0.0783	0.0183	0.1039	0.0011
1	rs55924989	77900448	0.96	0.3177447436144	0.86	0.450156947394433	0.00231627756642354	0.156347993447435	0.0127	0.0207	0.0137	0.0028	0.1771	0.0029	0.0031	0.0599	0.0013	0.1082	0.1411	0.023	0.0014	0.126	0.0174	0.004	0.0032	9e-04	8e-04	0.0299	0.0193	0.0272	0.0775	0.0181	0.1031	0.0011
1	rs11583934	77904435	0.96	0.3177447436144	0.86	0.450156947394433	0.00243385616799921	0.159236617507355	0.0127	0.0207	0.0137	0.0028	0.1773	0.0029	0.0031	0.0599	0.0013	0.1082	0.1412	0.0229	0.0014	0.126	0.0174	0.004	0.0032	9e-04	8e-04	0.0299	0.0193	0.0271	0.0774	0.0181	0.1031	0.0011
1	rs12037848	77906233	0.96	0.3177447436144	0.86	0.450156947394433	0.00247178153243072	0.15798257461064	0.0127	0.0207	0.0138	0.0028	0.1773	0.0028	0.0031	0.0599	0.0013	0.1082	0.1412	0.0228	0.0014	0.126	0.0174	0.0039	0.0032	9e-04	8e-04	0.0299	0.0193	0.0271	0.0774	0.0181	0.1031	0.0011
1	rs113363157	77908161	0.96	0.3177447436144	0.85	0.498060230126391	0.00239639871726604	0.158078914483586	0.0127	0.0208	0.0138	0.0028	0.1773	0.0028	0.003	0.0598	0.0013	0.1083	0.1413	0.0228	0.0014	0.126	0.0174	0.0039	0.0032	9e-04	8e-04	0.0298	0.0194	0.027	0.0774	0.0181	0.103	0.0011
1	rs17100570	77912719	0.96	0.3177447436144	0.85	0.498060230126391	0.00366439206504326	0.165363373537302	0.0132	0.0212	0.0138	0.0028	0.1797	0.0022	0.0028	0.0585	0.0014	0.1096	0.1421	0.0226	0.0015	0.1248	0.0174	0.0036	0.003	8e-04	9e-04	0.0293	0.0208	0.0255	0.0773	0.0182	0.1021	0.0012
1	rs12046197	77925439	0.96	0.3177447436144	0.85	0.498060230126391	0.00379675756085157	0.171570966297997	0.0133	0.0212	0.0138	0.0029	0.1801	0.0022	0.0028	0.0583	0.0014	0.1097	0.1421	0.0225	0.0015	0.1246	0.0174	0.0036	0.003	8e-04	9e-04	0.0292	0.0209	0.0254	0.0773	0.0182	0.1019	0.0012
1	rs12047928	77932750	0.96	0.3177447436144	0.85	0.498060230126391	0.00410903646063215	0.16978921223035	0.0133	0.0213	0.0138	0.0029	0.1804	0.0021	0.0028	0.0582	0.0015	0.1098	0.1422	0.0225	0.0015	0.1245	0.0174	0.0036	0.003	8e-04	9e-04	0.0291	0.021	0.0252	0.0773	0.0182	0.1019	0.0012
1	rs7542588	77938165	0.96	0.3177447436144	0.85	0.498060230126391	0.00446054746715319	0.172166323934022	0.0134	0.0214	0.0137	0.0028	0.181	0.0021	0.0028	0.058	0.0014	0.1099	0.1422	0.0225	0.0015	0.1242	0.0174	0.0035	0.0029	8e-04	9e-04	0.0291	0.0211	0.025	0.0773	0.0182	0.1019	0.0012
1	rs1532508	77941524	0.96	0.3177447436144	0.85	0.498060230126391	0.00438623578681276	0.167423667805137	0.0134	0.0214	0.0138	0.0028	0.1808	0.0021	0.0028	0.058	0.0015	0.1099	0.1422	0.0225	0.0015	0.1243	0.0175	0.0035	0.0029	9e-04	9e-04	0.0291	0.0211	0.0249	0.0773	0.0184	0.1018	0.0013
1	rs116759924	77946053	0.96	0.3177447436144	0.85	0.498060230126391	0.00426722155087873	0.16624526045563	0.0134	0.0215	0.0138	0.0028	0.1808	0.0021	0.0028	0.058	0.0015	0.1099	0.1422	0.0225	0.0015	0.1243	0.0175	0.0035	0.0029	9e-04	9e-04	0.0291	0.0211	0.0248	0.0772	0.0184	0.1018	0.0012
1	rs12404342	77947188	0.96	0.3177447436144	0.85	0.498060230126391	0.00431829866782095	0.167030541089163	0.0134	0.0215	0.0138	0.0028	0.1808	0.0021	0.0028	0.058	0.0015	0.1099	0.1423	0.0225	0.0015	0.1243	0.0175	0.0035	0.0029	9e-04	9e-04	0.0291	0.0211	0.0248	0.0772	0.0185	0.1018	0.0012
1	rs116809156	77951148	0.96	0.3177447436144	0.85	0.498060230126391	0.00414552669856336	0.16624526045563	0.0135	0.0215	0.0138	0.0028	0.1808	0.0021	0.0028	0.058	0.0015	0.1098	0.1423	0.0225	0.0015	0.1243	0.0176	0.0035	0.0029	9e-04	9e-04	0.0291	0.0212	0.0248	0.0772	0.0185	0.1018	0.0012
1	rs12564592	77954895	0.96	0.3177447436144	0.85	0.498060230126391	0.0041376859780899	0.168407900013418	0.0135	0.0216	0.0138	0.0028	0.1807	0.0021	0.0028	0.058	0.0015	0.1099	0.1423	0.0225	0.0015	0.1243	0.0176	0.0035	0.0029	9e-04	9e-04	0.0291	0.0212	0.0248	0.0771	0.0185	0.1018	0.0011
1	rs2647496	77958105	0.96	0.3177447436144	0.85	0.498060230126391	0.00411683443284224	0.167915531392717	0.0135	0.0216	0.0138	0.0028	0.1807	0.0021	0.0028	0.058	0.0015	0.1099	0.1424	0.0225	0.0015	0.1243	0.0176	0.0035	0.0029	9e-04	9e-04	0.0291	0.0213	0.0247	0.0771	0.0186	0.1018	0.0011
1	rs17380592	77961919	0.96	0.3177447436144	0.85	0.498060230126391	0.00429404471048704	0.164874148879263	0.0135	0.0218	0.0138	0.0028	0.1803	0.0021	0.0027	0.0578	0.0015	0.1101	0.1428	0.0224	0.0015	0.1242	0.0177	0.0035	0.0029	9e-04	9e-04	0.029	0.0215	0.0247	0.077	0.0186	0.1016	0.0011
1	rs11806197	77964855	0.96	0.3177447436144	0.85	0.498060230126391	0.00427525463232263	0.166147191699886	0.0135	0.0218	0.0138	0.0028	0.1803	0.0021	0.0027	0.0578	0.0014	0.1101	0.1428	0.0225	0.0015	0.1242	0.0177	0.0034	0.0028	8e-04	8e-04	0.029	0.0216	0.0247	0.0771	0.0187	0.1016	0.001
1	rs116672312	77979952	0.96	0.3177447436144	0.85	0.498060230126391	0.00463492845841634	0.168309385924453	0.0135	0.0219	0.0137	0.0027	0.1804	0.0021	0.0027	0.0576	0.0015	0.1102	0.1429	0.0225	0.0015	0.1241	0.0177	0.0034	0.0028	8e-04	9e-04	0.029	0.0217	0.0247	0.077	0.0187	0.1016	0.001
1	rs10873947	77986516	0.96	0.3177447436144	0.85	0.498060230126391	0.00498455739148183	0.171075384045467	0.0135	0.0219	0.0137	0.0027	0.1805	0.0021	0.0027	0.0575	0.0015	0.1102	0.1429	0.0225	0.0016	0.1241	0.0177	0.0034	0.0028	8e-04	9e-04	0.029	0.0217	0.0247	0.077	0.0187	0.1016	0.001
1	rs17100674	77988472	0.96	0.3177447436144	0.85	0.498060230126391	0.00517158907781838	0.174255717762222	0.0136	0.0221	0.0137	0.0027	0.1806	0.002	0.0026	0.0576	0.0016	0.1103	0.1433	0.0224	0.0018	0.1235	0.0178	0.0033	0.0028	8e-04	9e-04	0.029	0.0221	0.0244	0.0769	0.0187	0.1015	0.0011
1	rs12754946	77989923	0.96	0.3177447436144	0.85	0.498060230126391	0.00331528406066011	0.190766070545243	0.0136	0.0222	0.0137	0.0027	0.1807	0.0019	0.0025	0.0575	0.0016	0.1105	0.1435	0.0224	0.002	0.1231	0.0178	0.0032	0.0027	0.001	9e-04	0.0289	0.0225	0.0243	0.0763	0.0187	0.1012	0.0012
1	rs61777073	77998084	0.96	0.3177447436144	0.85	0.498060230126391	0.00230313568761366	0.2267877633198	0.0138	0.0223	0.0138	0.0025	0.1816	0.0017	0.0021	0.0577	0.0016	0.1098	0.1443	0.0221	0.0023	0.1225	0.018	0.0029	0.0026	0.0012	9e-04	0.0293	0.0234	0.0241	0.0754	0.0186	0.101	0.0014
1	rs17385141	77998285	0.96	0.3177447436144	0.85	0.498060230126391	0.00229822294839376	0.226461027254061	0.0138	0.0223	0.0138	0.0025	0.1816	0.0017	0.0021	0.0577	0.0016	0.1098	0.1443	0.0221	0.0023	0.1225	0.018	0.0029	0.0026	0.0012	9e-04	0.0293	0.0234	0.0241	0.0754	0.0186	0.101	0.0014
1	rs4600093	78013301	0.96	0.3177447436144	0.85	0.498060230126391	0.00243728453090611	0.229407151379004	0.0138	0.0223	0.0138	0.0025	0.1816	0.0016	0.0021	0.0577	0.0016	0.1098	0.1444	0.0221	0.0023	0.1225	0.018	0.0029	0.0026	0.0012	9e-04	0.0293	0.0234	0.0241	0.0754	0.0186	0.1009	0.0014
1	rs3767031	78025047	0.96	0.3177447436144	0.85	0.498060230126391	0.00223032395747477	0.227441694554752	0.0138	0.0223	0.0139	0.0025	0.1811	0.0017	0.0021	0.0578	0.0016	0.1094	0.1453	0.022	0.0023	0.1219	0.0179	0.0028	0.0027	0.0013	9e-04	0.0292	0.0236	0.024	0.0753	0.0188	0.1013	0.0014
1	rs2291690	78032185	0.96	0.3177447436144	0.85	0.498060230126391	0.00221281006606466	0.227987104214197	0.0138	0.0224	0.0139	0.0025	0.181	0.0017	0.0021	0.0578	0.0016	0.1094	0.1454	0.022	0.0023	0.1218	0.0179	0.0028	0.0027	0.0013	9e-04	0.0292	0.0236	0.024	0.0752	0.0188	0.1012	0.0014
1	rs17385754	78046630	0.96	0.3177447436144	0.85	0.498060230126391	0.00231627756642354	0.243094134555657	0.0138	0.0225	0.0139	0.0025	0.1809	0.0017	0.0021	0.0578	0.0016	0.1093	0.1455	0.022	0.0023	0.1218	0.0179	0.0028	0.0027	0.0013	9e-04	0.0293	0.0236	0.0239	0.0752	0.0188	0.1012	0.0014
1	rs114902412	78048032	0.96	0.3177447436144	0.85	0.498060230126391	0.00229495246707729	0.243539869131469	0.0138	0.0225	0.0139	0.0025	0.181	0.0017	0.0021	0.0578	0.0016	0.1093	0.1455	0.022	0.0023	0.1218	0.0179	0.0028	0.0027	0.0013	9e-04	0.0293	0.0236	0.0239	0.0752	0.0188	0.1012	0.0014
1	rs1994924	78060505	0.96	0.3177447436144	0.85	0.498060230126391	0.00222553642901637	0.238540435944697	0.0138	0.0225	0.0139	0.0025	0.1811	0.0017	0.0021	0.0577	0.0016	0.1092	0.1456	0.022	0.0024	0.1219	0.0179	0.0028	0.0027	0.0014	0.001	0.0293	0.0236	0.0239	0.0752	0.0188	0.101	0.0014
1	rs114803006	78067000	0.96	0.3177447436144	0.85	0.498060230126391	0.00221916591287598	0.240203226171442	0.0138	0.0225	0.0139	0.0025	0.1811	0.0017	0.0021	0.0577	0.0016	0.1092	0.1456	0.022	0.0024	0.1219	0.0179	0.0028	0.0027	0.0014	0.001	0.0293	0.0236	0.0239	0.0752	0.0188	0.101	0.0014
1	rs114693226	78073879	0.96	0.3177447436144	0.85	0.498060230126391	0.00224473623631209	0.239315944137995	0.0138	0.0225	0.0139	0.0025	0.1811	0.0017	0.0021	0.0577	0.0016	0.1092	0.1456	0.022	0.0024	0.1219	0.0179	0.0028	0.0027	0.0014	0.001	0.0293	0.0236	0.0239	0.0752	0.0188	0.101	0.0014
1	rs112433858	78089854	0.95	0.352537935866182	0.85	0.498060230126391	0.00235773447093872	0.232475394744211	0.0137	0.0226	0.0138	0.0025	0.1811	0.0017	0.0021	0.0576	0.0017	0.1091	0.1457	0.022	0.0024	0.122	0.0179	0.0027	0.0027	0.0014	0.001	0.0294	0.0236	0.0239	0.0752	0.0188	0.1008	0.0014
1	rs6678622	78092479	0.95	0.352537935866182	0.85	0.498060230126391	0.0023129864660637	0.232585218397759	0.0137	0.0226	0.0138	0.0025	0.1811	0.0017	0.0021	0.0576	0.0017	0.1091	0.1457	0.022	0.0024	0.122	0.0179	0.0028	0.0027	0.0014	0.001	0.0294	0.0236	0.0239	0.0751	0.0188	0.1009	0.0014
1	rs41292270	78098003	0.95	0.352537935866182	0.85	0.498060230126391	0.00231134232450695	0.227550742548961	0.0137	0.0226	0.0138	0.0025	0.1811	0.0017	0.0021	0.0576	0.0017	0.1091	0.1457	0.022	0.0024	0.122	0.018	0.0028	0.0027	0.0014	0.001	0.0293	0.0236	0.0239	0.0751	0.0188	0.1009	0.0014
1	rs34535037	78098403	0.95	0.352537935866182	0.85	0.498060230126391	0.00232452176916453	0.228423737141454	0.0137	0.0226	0.0138	0.0025	0.1811	0.0017	0.0021	0.0576	0.0017	0.1091	0.1457	0.022	0.0024	0.122	0.018	0.0028	0.0027	0.0014	0.001	0.0293	0.0237	0.0239	0.0751	0.0188	0.1008	0.0014
1	rs116239067	78171696	0.95	0.352537935866182	0.85	0.498060230126391	0.00230641552972603	0.231158818895089	0.0137	0.0226	0.014	0.0026	0.181	0.0017	0.0021	0.0576	0.0017	0.1091	0.1457	0.022	0.0024	0.1219	0.018	0.0027	0.0027	0.0014	0.001	0.0293	0.0237	0.0239	0.075	0.0188	0.1008	0.0014
1	rs114191610	78172428	0.95	0.352537935866182	0.85	0.498060230126391	0.002304775140151	0.231049213389563	0.0137	0.0226	0.014	0.0026	0.181	0.0017	0.0021	0.0576	0.0017	0.1091	0.1457	0.022	0.0024	0.1219	0.018	0.0027	0.0027	0.0014	0.001	0.0293	0.0237	0.0239	0.075	0.0188	0.1008	0.0014
1	rs72683682	78172669	0.95	0.352537935866182	0.85	0.498060230126391	0.002304775140151	0.231816804768686	0.0137	0.0226	0.014	0.0026	0.181	0.0017	0.0021	0.0576	0.0017	0.1091	0.1457	0.022	0.0024	0.1219	0.018	0.0027	0.0027	0.0014	0.001	0.0293	0.0237	0.0239	0.075	0.0188	0.1008	0.0014
1	rs12142671	78184325	0.95	0.352537935866182	0.85	0.498060230126391	0.00226568602123036	0.227005672416154	0.0137	0.0226	0.0139	0.0027	0.181	0.0017	0.0021	0.0576	0.0017	0.1091	0.1457	0.022	0.0024	0.1219	0.018	0.0027	0.0027	0.0014	0.001	0.0293	0.0237	0.0239	0.075	0.0189	0.1008	0.0014
1	rs115124745	78205945	0.95	0.352537935866182	0.85	0.498060230126391	0.00208873646875651	0.217805015442632	0.0137	0.0226	0.0139	0.0027	0.181	0.0017	0.0021	0.0576	0.0017	0.1091	0.1457	0.022	0.0024	0.1218	0.018	0.0027	0.0027	0.0014	0.001	0.0293	0.0237	0.0239	0.075	0.0189	0.1008	0.0014
1	rs72683701	78245642	0.95	0.352537935866182	0.85	0.498060230126391	0.0021238189221127	0.233354452593008	0.0138	0.0226	0.0139	0.0027	0.1811	0.0018	0.0021	0.0574	0.0017	0.1092	0.1458	0.022	0.0025	0.1214	0.018	0.0027	0.0027	0.0015	0.001	0.0293	0.0237	0.0238	0.0749	0.0189	0.1007	0.0015
1	rs1539739	78266417	0.95	0.352537935866182	0.85	0.498060230126391	0.00232287104687051	0.237986995956401	0.0138	0.0226	0.014	0.0027	0.1811	0.0018	0.0021	0.0573	0.0018	0.1093	0.1458	0.022	0.0025	0.1212	0.018	0.0027	0.0027	0.0015	0.001	0.0293	0.0237	0.0238	0.0749	0.0189	0.1006	0.0015
1	rs75352530	78287451	0.95	0.352537935866182	0.85	0.498060230126391	0.00187816353091609	0.220714078183654	0.0138	0.0226	0.0139	0.0027	0.1812	0.0018	0.0021	0.0573	0.0018	0.1093	0.1459	0.022	0.0026	0.1212	0.018	0.0027	0.0027	0.0015	0.0011	0.0294	0.0237	0.0237	0.0749	0.0189	0.1004	0.0015
1	rs74225875	78295937	0.95	0.352537935866182	0.85	0.498060230126391	0.00314776270996582	0.262263898494917	0.0139	0.0227	0.0139	0.0025	0.1826	0.0017	0.002	0.0572	0.0018	0.1082	0.1463	0.0219	0.0029	0.1205	0.0179	0.0026	0.0029	0.0016	0.0012	0.0303	0.024	0.0233	0.075	0.0191	0.0994	0.0016
1	rs7417104	78312788	0.95	0.352537935866182	0.85	0.498060230126391	0.00327818360008446	0.268677895816773	0.0139	0.0228	0.0139	0.0025	0.1829	0.0017	0.0019	0.0572	0.0018	0.1079	0.1464	0.0218	0.003	0.1202	0.0179	0.0026	0.0029	0.0017	0.0012	0.0305	0.0242	0.0231	0.075	0.0191	0.0991	0.0015
1	rs12027558	78329350	0.95	0.352537935866182	0.85	0.498060230126391	0.00342408742777022	0.268907857295775	0.0139	0.0228	0.0139	0.0025	0.183	0.0017	0.0019	0.0572	0.0018	0.1079	0.1464	0.0218	0.0031	0.1202	0.0179	0.0026	0.0029	0.0017	0.0013	0.0306	0.0242	0.0231	0.075	0.0191	0.099	0.0015
1	rs1166704	78366894	0.95	0.352537935866182	0.85	0.498060230126391	0.00363836222336357	0.284335629527589	0.014	0.0228	0.014	0.0024	0.1835	0.0018	0.002	0.0573	0.0018	0.1072	0.1464	0.0218	0.0032	0.1197	0.0178	0.0025	0.003	0.0017	0.0013	0.031	0.0243	0.023	0.0749	0.0193	0.0985	0.0015
1	rs78977867	78369300	0.95	0.352537935866182	0.85	0.498060230126391	0.00370730367599994	0.261351566669545	0.014	0.0229	0.014	0.0024	0.1837	0.0018	0.002	0.0573	0.0018	0.107	0.1464	0.0218	0.0032	0.1196	0.0178	0.0025	0.0031	0.0017	0.0014	0.0311	0.0244	0.0229	0.0749	0.0194	0.0984	0.0015
1	rs57444992	78390161	0.95	0.352537935866182	0.85	0.498060230126391	0.0043999233505915	0.259188771051762	0.014	0.0229	0.014	0.0024	0.1838	0.0018	0.002	0.0573	0.0018	0.1069	0.1463	0.0217	0.0033	0.1195	0.0178	0.0025	0.0031	0.0018	0.0014	0.0312	0.0244	0.0229	0.0749	0.0195	0.0983	0.0015
1	rs1166698	78392446	0.95	0.352537935866182	0.85	0.498060230126391	0.00519651829255024	0.289967923990191	0.014	0.0229	0.014	0.0024	0.1839	0.0018	0.002	0.0574	0.0018	0.1069	0.1463	0.0217	0.0033	0.1195	0.0178	0.0025	0.0031	0.0017	0.0014	0.0312	0.0244	0.0229	0.075	0.0195	0.0983	0.0015
1	rs1780049	78402839	0.94	0.389848785336034	0.85	0.498060230126391	0.00565480626685989	0.305627763977358	0.014	0.0229	0.0139	0.0024	0.1839	0.0018	0.002	0.0574	0.0018	0.1069	0.1463	0.0217	0.0033	0.1194	0.0177	0.0024	0.0031	0.0017	0.0014	0.0312	0.0245	0.0229	0.075	0.0195	0.0983	0.0015
1	rs76501535	78406701	0.94	0.389848785336034	0.85	0.498060230126391	0.00564148127538919	0.300023504892742	0.014	0.0229	0.0139	0.0024	0.1839	0.0018	0.002	0.0574	0.0018	0.1069	0.1463	0.0217	0.0033	0.1194	0.0177	0.0024	0.0031	0.0017	0.0014	0.0312	0.0245	0.0229	0.075	0.0195	0.0983	0.0015
1	rs74942344	78416945	0.94	0.389848785336034	0.85	0.498060230126391	0.00595419244835045	0.309941310672402	0.0139	0.0229	0.0139	0.0024	0.1839	0.0018	0.002	0.0574	0.0018	0.107	0.1463	0.0217	0.0033	0.1194	0.0177	0.0024	0.0031	0.0017	0.0014	0.0312	0.0245	0.0229	0.075	0.0195	0.0983	0.0015
1	Affx-14437248	78423052	0.94	0.389848785336034	0.85	0.498060230126391	0.00609074027720925	0.305627763977358	0.0139	0.0229	0.0139	0.0024	0.1839	0.0018	0.002	0.0574	0.0018	0.107	0.1463	0.0217	0.0033	0.1194	0.0177	0.0024	0.0031	0.0017	0.0014	0.0312	0.0245	0.0228	0.075	0.0195	0.0983	0.0015
1	rs112230236	78425022	0.94	0.389848785336034	0.85	0.498060230126391	0.0061795383710738	0.306824160239112	0.0139	0.0229	0.0139	0.0024	0.1839	0.0018	0.002	0.0574	0.0018	0.1069	0.1463	0.0217	0.0033	0.1194	0.0177	0.0024	0.0031	0.0017	0.0014	0.0313	0.0245	0.0228	0.075	0.0195	0.0983	0.0015
1	rs72685362	78432091	0.94	0.389848785336034	0.85	0.498060230126391	0.00637842023000351	0.312225154572281	0.0139	0.0229	0.014	0.0024	0.1839	0.0018	0.002	0.0574	0.0018	0.1069	0.1463	0.0217	0.0033	0.1194	0.0177	0.0024	0.0031	0.0017	0.0014	0.0313	0.0244	0.0228	0.075	0.0195	0.0983	0.0015
1	rs17383213	78433531	0.94	0.389848785336034	0.85	0.498060230126391	0.00643719560957872	0.314996462279819	0.0139	0.0229	0.014	0.0024	0.1839	0.0018	0.002	0.0574	0.0018	0.1069	0.1463	0.0217	0.0033	0.1194	0.0177	0.0024	0.0031	0.0017	0.0014	0.0313	0.0244	0.0228	0.075	0.0195	0.0983	0.0015
1	rs17387351	78437365	0.94	0.389848785336034	0.85	0.498060230126391	0.00653732698226834	0.314031705047368	0.0139	0.0229	0.014	0.0024	0.1839	0.0017	0.002	0.0574	0.0018	0.1069	0.1463	0.0217	0.0033	0.1194	0.0177	0.0024	0.0031	0.0017	0.0014	0.0313	0.0245	0.0228	0.075	0.0195	0.0983	0.0015
1	rs116799349	78437904	0.94	0.389848785336034	0.85	0.498060230126391	0.00649638858176854	0.315841344010582	0.0139	0.0229	0.014	0.0024	0.1839	0.0017	0.002	0.0574	0.0018	0.1069	0.1463	0.0217	0.0033	0.1194	0.0177	0.0024	0.0031	0.0017	0.0014	0.0313	0.0245	0.0228	0.075	0.0195	0.0983	0.0015
1	rs56341422	78439436	0.94	0.389848785336034	0.85	0.498060230126391	0.00650010205164593	0.315117118608855	0.0139	0.0229	0.014	0.0024	0.1839	0.0017	0.002	0.0574	0.0018	0.1069	0.1463	0.0217	0.0033	0.1194	0.0177	0.0024	0.0031	0.0017	0.0014	0.0313	0.0245	0.0228	0.075	0.0195	0.0983	0.0015
1	rs72685367	78442686	0.94	0.389848785336034	0.85	0.498060230126391	0.00658221392939055	0.312706598670723	0.0139	0.0229	0.014	0.0024	0.1839	0.0017	0.002	0.0574	0.0018	0.1069	0.1463	0.0217	0.0033	0.1194	0.0177	0.0024	0.0031	0.0017	0.0014	0.0313	0.0245	0.0228	0.075	0.0195	0.0983	0.0015
1	rs61778902	78450262	0.94	0.389848785336034	0.85	0.498060230126391	0.00668028490541468	0.312345494932485	0.0139	0.0229	0.014	0.0024	0.1839	0.0018	0.002	0.0574	0.0018	0.1069	0.1464	0.0217	0.0033	0.1195	0.0177	0.0024	0.0031	0.0017	0.0014	0.0313	0.0245	0.0228	0.075	0.0195	0.0983	0.0015
1	rs7528905	78456355	0.94	0.389848785336034	0.85	0.498060230126391	0.00684881449311002	0.313790652930855	0.0139	0.0229	0.014	0.0025	0.1839	0.0018	0.002	0.0574	0.0018	0.1068	0.1464	0.0217	0.0033	0.1195	0.0177	0.0025	0.0031	0.0017	0.0014	0.0313	0.0245	0.0227	0.075	0.0195	0.0983	0.0015
1	rs114686124	78464911	0.94	0.389848785336034	0.85	0.498060230126391	0.00693429817137808	0.319106437253525	0.0139	0.0229	0.014	0.0025	0.1839	0.0018	0.002	0.0574	0.0018	0.1068	0.1463	0.0217	0.0033	0.1195	0.0177	0.0024	0.0031	0.0017	0.0014	0.0314	0.0245	0.0227	0.075	0.0195	0.0984	0.0015
1	rs41311176	78470506	0.94	0.389848785336034	0.84	0.549223467132668	0.00702848764147483	0.315841344010582	0.0138	0.0229	0.014	0.0025	0.1839	0.0018	0.002	0.0574	0.0018	0.1068	0.1463	0.0217	0.0033	0.1196	0.0177	0.0024	0.0031	0.0017	0.0014	0.0314	0.0245	0.0227	0.075	0.0195	0.0984	0.0015
1	rs72685390	78483812	0.94	0.389848785336034	0.84	0.549223467132668	0.00730883695802603	0.31306782631699	0.0138	0.0229	0.014	0.0025	0.1839	0.0017	0.0019	0.0574	0.0018	0.1068	0.1463	0.0217	0.0033	0.1196	0.0177	0.0024	0.0031	0.0017	0.0014	0.0315	0.0245	0.0227	0.075	0.0195	0.0984	0.0014
1	rs79557452	78497528	0.94	0.389848785336034	0.83	0.603719568470427	0.00712365862639294	0.304791118788898	0.0138	0.0229	0.014	0.0025	0.1839	0.0017	0.0019	0.0573	0.0017	0.1068	0.1463	0.0216	0.0032	0.1196	0.0178	0.0024	0.0032	0.0017	0.0014	0.0317	0.0245	0.0227	0.075	0.0195	0.0983	0.0014
1	rs1335481	78497532	0.94	0.389848785336034	0.83	0.603719568470427	0.0071396163401225	0.305269117735672	0.0138	0.0229	0.014	0.0025	0.1839	0.0017	0.0019	0.0573	0.0017	0.1068	0.1463	0.0216	0.0032	0.1196	0.0178	0.0024	0.0032	0.0017	0.0014	0.0317	0.0245	0.0227	0.075	0.0195	0.0983	0.0014
1	rs77611954	78511123	0.94	0.389848785336034	0.83	0.603719568470427	0.0094394092400209	0.319106437253525	0.0138	0.023	0.0141	0.0024	0.1841	0.0017	0.0019	0.0574	0.0018	0.1066	0.1466	0.0216	0.0033	0.1192	0.0178	0.0024	0.0033	0.0017	0.0014	0.0317	0.0245	0.0225	0.075	0.0194	0.0983	0.0014
1	rs76038246	78512469	0.94	0.389848785336034	0.83	0.603719568470427	0.00979528198776055	0.303835793958286	0.0138	0.023	0.0141	0.0024	0.1842	0.0017	0.0019	0.0574	0.0018	0.1066	0.1466	0.0217	0.0033	0.119	0.0179	0.0024	0.0033	0.0017	0.0014	0.0317	0.0245	0.0225	0.0749	0.0194	0.0982	0.0014
1	rs74342526	78514418	0.94	0.389848785336034	0.83	0.603719568470427	0.00932625677141103	0.294923616028765	0.0138	0.023	0.0141	0.0024	0.1842	0.0017	0.0019	0.0574	0.0018	0.1066	0.1466	0.0217	0.0033	0.119	0.0179	0.0024	0.0033	0.0017	0.0014	0.0317	0.0245	0.0225	0.0749	0.0194	0.0982	0.0014
1	rs7537908	78518939	0.94	0.389848785336034	0.83	0.603719568470427	0.0096236185002581	0.306704457765356	0.0139	0.023	0.0141	0.0023	0.1842	0.0017	0.0019	0.0574	0.0018	0.1066	0.1467	0.0217	0.0033	0.119	0.0179	0.0024	0.0033	0.0017	0.0014	0.0317	0.0245	0.0225	0.0749	0.0194	0.0982	0.0014
1	rs115016425	78521582	0.94	0.389848785336034	0.83	0.603719568470427	0.00891226664542595	0.332632768642201	0.0139	0.023	0.0141	0.0024	0.1841	0.0017	0.0019	0.0575	0.0018	0.1067	0.1468	0.0216	0.0033	0.1189	0.0178	0.0024	0.0032	0.0017	0.0014	0.0319	0.0246	0.0224	0.0749	0.0194	0.0983	0.0014
1	rs12125903	78522625	0.94	0.389848785336034	0.83	0.603719568470427	0.00941965612077546	0.353162798546631	0.0139	0.023	0.014	0.0024	0.1841	0.0017	0.0019	0.0575	0.0018	0.1067	0.1468	0.0216	0.0033	0.1189	0.0178	0.0024	0.0032	0.0017	0.0014	0.0319	0.0246	0.0224	0.0749	0.0194	0.0983	0.0014
1	rs56236539	78524475	0.94	0.389848785336034	0.83	0.603719568470427	0.00882272039782856	0.331407455090341	0.0139	0.023	0.014	0.0024	0.1841	0.0018	0.0019	0.0575	0.0018	0.1066	0.1468	0.0216	0.0032	0.1189	0.0178	0.0023	0.0032	0.0017	0.0014	0.032	0.0246	0.0223	0.0749	0.0194	0.0983	0.0014
1	rs35988099	78529684	0.94	0.389848785336034	0.83	0.603719568470427	0.00915604752482897	0.332387600426347	0.0139	0.0231	0.014	0.0023	0.1841	0.0018	0.0019	0.0575	0.0018	0.1065	0.1468	0.0215	0.0032	0.1188	0.0177	0.0023	0.0032	0.0016	0.0014	0.0322	0.0247	0.0223	0.0749	0.0194	0.0985	0.0014
1	rs4245660	78540733	0.94	0.389848785336034	0.83	0.603719568470427	0.0103825013040867	0.365824976330354	0.0139	0.0231	0.014	0.0023	0.1841	0.0018	0.0019	0.0575	0.0018	0.1065	0.1468	0.0215	0.0032	0.1188	0.0177	0.0023	0.0032	0.0016	0.0014	0.0322	0.0247	0.0223	0.0748	0.0194	0.0985	0.0013
1	rs693127	78542414	0.94	0.389848785336034	0.83	0.603719568470427	0.0098666368638791	0.357411118621469	0.014	0.0231	0.014	0.0023	0.1841	0.0018	0.0019	0.0575	0.0018	0.1065	0.1468	0.0215	0.0032	0.1189	0.0177	0.0023	0.0032	0.0016	0.0014	0.0322	0.0247	0.0223	0.0748	0.0194	0.0985	0.0013
1	rs661038	78542831	0.94	0.389848785336034	0.83	0.603719568470427	0.00980036576871584	0.353412297478689	0.014	0.0231	0.014	0.0023	0.1841	0.0018	0.0019	0.0575	0.0018	0.1065	0.1468	0.0215	0.0032	0.1189	0.0177	0.0023	0.0032	0.0016	0.0014	0.0322	0.0247	0.0223	0.0748	0.0194	0.0985	0.0013
1	rs595384	78581093	0.94	0.389848785336034	0.83	0.603719568470427	0.00991784499779121	0.450578741741527	0.014	0.0232	0.0135	0.0021	0.1854	0.0016	0.002	0.0571	0.0018	0.1068	0.1479	0.0212	0.0033	0.1185	0.0174	0.0022	0.0028	0.0018	0.0014	0.0328	0.0247	0.0216	0.074	0.0191	0.0991	0.0013
1	rs17101311	78584920	0.94	0.389848785336034	0.83	0.603719568470427	0.0099847159103082	0.454718775854513	0.014	0.0232	0.0135	0.0021	0.1855	0.0016	0.002	0.0572	0.0018	0.1069	0.148	0.0212	0.0033	0.1185	0.0174	0.0021	0.0028	0.0018	0.0014	0.0328	0.0247	0.0216	0.074	0.0191	0.0992	0.0013
1	rs540742	78585086	0.94	0.389848785336034	0.83	0.603719568470427	0.00996925397906328	0.454718775854513	0.014	0.0232	0.0135	0.0021	0.1855	0.0016	0.002	0.0572	0.0018	0.1069	0.148	0.0212	0.0033	0.1185	0.0174	0.0021	0.0028	0.0018	0.0014	0.0328	0.0247	0.0216	0.074	0.0191	0.0991	0.0013
1	rs55901018	78586102	0.94	0.389848785336034	0.83	0.603719568470427	0.00981562909822587	0.454852491477567	0.014	0.0232	0.0135	0.0021	0.1855	0.0016	0.002	0.0572	0.0018	0.1069	0.148	0.0212	0.0033	0.1185	0.0174	0.0021	0.0028	0.0018	0.0014	0.0328	0.0247	0.0216	0.0739	0.0191	0.0991	0.0013
1	rs114113740	78600382	0.94	0.389848785336034	0.83	0.603719568470427	0.0102925018064402	0.435176592956744	0.014	0.0232	0.0135	0.002	0.1854	0.0016	0.0019	0.0573	0.0019	0.1069	0.1479	0.0212	0.0033	0.1187	0.0174	0.0021	0.0027	0.0018	0.0014	0.033	0.0247	0.0215	0.0737	0.0192	0.0992	0.0013
1	rs78296518	78601048	0.94	0.389848785336034	0.83	0.603719568470427	0.0103136249543889	0.435573122464594	0.014	0.0232	0.0135	0.002	0.1854	0.0016	0.0019	0.0573	0.0019	0.1069	0.1479	0.0212	0.0033	0.1186	0.0174	0.0021	0.0027	0.0018	0.0014	0.033	0.0247	0.0215	0.0737	0.0192	0.0992	0.0013
1	rs72687149	78604013	0.94	0.389848785336034	0.83	0.603719568470427	0.0104570635255539	0.433459415627893	0.014	0.0232	0.0135	0.002	0.1855	0.0016	0.0019	0.0573	0.0019	0.1069	0.1479	0.0212	0.0033	0.1187	0.0174	0.0021	0.0027	0.0018	0.0014	0.033	0.0247	0.0215	0.0736	0.0193	0.0993	0.0014
1	rs513977	78616594	0.94	0.389848785336034	0.83	0.603719568470427	0.0103241987957703	0.413648584576686	0.014	0.0232	0.0134	0.0019	0.1855	0.0016	0.0019	0.0573	0.0019	0.107	0.1479	0.0212	0.0034	0.1188	0.0174	0.0021	0.0026	0.0018	0.0014	0.0332	0.0247	0.0214	0.0732	0.0194	0.0994	0.0014
1	rs12083265	78619798	0.94	0.389848785336034	0.83	0.603719568470427	0.0101142717128485	0.406106348830128	0.0141	0.0233	0.0134	0.0019	0.1858	0.0015	0.0019	0.0574	0.0018	0.1069	0.1479	0.0212	0.0034	0.1185	0.0174	0.0021	0.0026	0.0018	0.0014	0.0336	0.0247	0.0213	0.0731	0.0194	0.0993	0.0013
1	rs17391694	78623626	0.94	0.389848785336034	0.83	0.603719568470427	0.00972937438572276	0.453515801679758	0.0141	0.0234	0.0133	0.0019	0.1858	0.0015	0.0021	0.0573	0.0018	0.107	0.148	0.0211	0.0034	0.118	0.0174	0.0021	0.0026	0.0021	0.0014	0.0336	0.0247	0.0212	0.0731	0.0194	0.0992	0.0013
1	rs644332	78634998	0.94	0.389848785336034	0.83	0.603719568470427	0.0152083921352106	0.479901075409069	0.0141	0.0235	0.0133	0.0019	0.1859	0.0015	0.0027	0.0571	0.0019	0.1072	0.148	0.0211	0.0034	0.117	0.0173	0.0021	0.0026	0.0027	0.0014	0.0336	0.0247	0.0212	0.0732	0.0194	0.099	0.0013
1	rs114359073	78638366	0.94	0.389848785336034	0.83	0.603719568470427	0.0242179925420783	0.500351985246147	0.0141	0.0235	0.0133	0.0019	0.1859	0.0015	0.0029	0.0571	0.0019	0.1072	0.1479	0.0211	0.0034	0.1166	0.0173	0.0021	0.0026	0.0029	0.0014	0.0337	0.0246	0.0212	0.0731	0.0194	0.099	0.0014
1	rs1770306	78640222	0.94	0.389848785336034	0.83	0.603719568470427	0.026007402816899	0.508455416393232	0.0141	0.0235	0.0132	0.0019	0.1859	0.0015	0.0029	0.0571	0.0019	0.1072	0.1479	0.0211	0.0034	0.1166	0.0173	0.0021	0.0026	0.0029	0.0014	0.0337	0.0247	0.0212	0.0731	0.0194	0.099	0.0013
1	rs1890850	78641967	0.94	0.389848785336034	0.83	0.603719568470427	0.0259136806265421	0.506117140511513	0.0141	0.0235	0.0132	0.0019	0.1859	0.0015	0.0029	0.0571	0.0019	0.1072	0.1479	0.0211	0.0034	0.1166	0.0173	0.0021	0.0026	0.0029	0.0014	0.0337	0.0247	0.0212	0.0731	0.0194	0.099	0.0013
1	rs17101472	78643610	0.94	0.389848785336034	0.83	0.603719568470427	0.0256236395963301	0.497202017307601	0.0141	0.0235	0.0132	0.0019	0.1859	0.0015	0.0029	0.0571	0.0019	0.1072	0.1479	0.0211	0.0034	0.1166	0.0173	0.0021	0.0026	0.0029	0.0014	0.0337	0.0247	0.0212	0.0731	0.0194	0.099	0.0013
1	rs114040979	78657576	0.94	0.389848785336034	0.83	0.603719568470427	0.0211482970243258	0.436763289897696	0.0141	0.0236	0.0132	0.0019	0.186	0.0015	0.0029	0.0571	0.0019	0.1073	0.1479	0.021	0.0034	0.1164	0.0172	0.0021	0.0026	0.0029	0.0014	0.0337	0.0248	0.0211	0.073	0.0193	0.099	0.0013
1	rs74959191	78666233	0.94	0.389848785336034	0.83	0.603719568470427	0.0206580852461263	0.432799447041781	0.0141	0.0236	0.0132	0.0019	0.186	0.0015	0.0029	0.0571	0.0019	0.1073	0.148	0.021	0.0034	0.1164	0.0172	0.0021	0.0026	0.0029	0.0014	0.0336	0.0248	0.0211	0.073	0.0193	0.099	0.0013
1	rs72688731	78679178	0.94	0.389848785336034	0.83	0.603719568470427	0.0214736824286636	0.433195395871847	0.0141	0.0236	0.0132	0.0019	0.186	0.0015	0.0029	0.0571	0.0019	0.1073	0.1482	0.021	0.0034	0.1162	0.0172	0.0021	0.0026	0.0029	0.0014	0.0336	0.0248	0.021	0.0728	0.0194	0.0991	0.0013
1	rs116646263	78698823	0.94	0.389848785336034	0.83	0.603719568470427	0.0303858661543955	0.488055122055751	0.0141	0.0236	0.0132	0.0019	0.1862	0.0016	0.0029	0.0568	0.002	0.1076	0.1495	0.0209	0.0036	0.1152	0.0172	0.0021	0.0026	0.003	0.0014	0.0337	0.0248	0.0206	0.0722	0.0195	0.0993	0.0014
1	rs591206	78701527	0.94	0.389848785336034	0.83	0.603719568470427	0.0317454923983284	0.501311676919764	0.0141	0.0236	0.0131	0.0019	0.1862	0.0016	0.0029	0.0568	0.002	0.1076	0.1495	0.0209	0.0036	0.1152	0.0172	0.0021	0.0026	0.003	0.0014	0.0337	0.0248	0.0206	0.0721	0.0195	0.0993	0.0014
1	rs12408967	78704314	0.94	0.389848785336034	0.83	0.603719568470427	0.032508147169739	0.463297350503454	0.0141	0.0236	0.0132	0.0019	0.1862	0.0016	0.0029	0.0567	0.002	0.1077	0.1497	0.0209	0.0036	0.1151	0.0172	0.0021	0.0026	0.0031	0.0014	0.0337	0.0248	0.0204	0.072	0.0195	0.0993	0.0014
1	rs12409525	78708393	0.94	0.389848785336034	0.83	0.603719568470427	0.0419328620466149	0.447114185116206	0.0141	0.0236	0.0132	0.0019	0.1862	0.0016	0.003	0.0565	0.0021	0.1078	0.1503	0.0208	0.0037	0.1147	0.0174	0.0021	0.0026	0.0032	0.0014	0.0338	0.0248	0.0201	0.0716	0.0195	0.0992	0.0014
1	rs151277917	78712014	0.94	0.389848785336034	0.83	0.603719568470427	0.0424152397319317	0.453783056671463	0.0141	0.0235	0.0132	0.0019	0.1863	0.0016	0.003	0.0565	0.0021	0.1078	0.1504	0.0208	0.0037	0.1147	0.0174	0.0021	0.0026	0.0032	0.0014	0.0339	0.0248	0.0201	0.0715	0.0195	0.0992	0.0014
1	rs644224	78714497	0.94	0.389848785336034	0.83	0.603719568470427	0.0447317761566623	0.489144996435761	0.0141	0.0235	0.0133	0.0019	0.1864	0.0016	0.0029	0.0565	0.0021	0.1079	0.1504	0.0208	0.0037	0.1146	0.0174	0.0021	0.0026	0.0032	0.0014	0.0339	0.0248	0.02	0.0714	0.0195	0.0992	0.0014
1	rs2025292	78714535	0.94	0.389848785336034	0.83	0.603719568470427	0.0442466247713101	0.479765475437379	0.0141	0.0235	0.0133	0.0019	0.1864	0.0016	0.0029	0.0565	0.0021	0.1079	0.1504	0.0208	0.0037	0.1146	0.0174	0.0021	0.0026	0.0032	0.0014	0.0339	0.0248	0.02	0.0714	0.0195	0.0992	0.0014
1	rs74568553	78720344	0.94	0.389848785336034	0.83	0.603719568470427	0.0565502846560853	0.485333174157101	0.0138	0.0233	0.0138	0.0019	0.1857	0.0018	0.003	0.056	0.002	0.1086	0.1514	0.0205	0.0038	0.1133	0.0177	0.0023	0.0029	0.0035	0.0014	0.0342	0.0251	0.0195	0.0693	0.0207	0.0997	0.0016
1	rs11579517	78735982	0.94	0.389848785336034	0.84	0.549223467132668	0.0785168754250214	0.385755371084237	0.0135	0.0234	0.0141	0.0019	0.1855	0.0018	0.0031	0.0551	0.002	0.1092	0.1519	0.0202	0.0039	0.1122	0.018	0.0024	0.0031	0.0037	0.0013	0.0343	0.025	0.0193	0.0677	0.0217	0.1004	0.0017
1	rs77695680	78740420	0.94	0.389848785336034	0.84	0.549223467132668	0.090357143668292	0.35866337990986	0.0135	0.0234	0.0141	0.002	0.1856	0.0018	0.0031	0.0549	0.002	0.1095	0.1521	0.0201	0.004	0.1121	0.0177	0.0024	0.0032	0.0037	0.0014	0.0343	0.025	0.019	0.0674	0.0218	0.1007	0.0017
1	rs78025423	78741018	0.94	0.389848785336034	0.84	0.549223467132668	0.0916436601590365	0.343348208141248	0.0135	0.0235	0.0141	0.002	0.1856	0.0018	0.0031	0.0549	0.002	0.1095	0.1521	0.0201	0.004	0.112	0.0177	0.0024	0.0032	0.0037	0.0014	0.0343	0.025	0.019	0.0674	0.0218	0.1007	0.0017
1	rs17391004	78745010	0.94	0.389848785336034	0.84	0.549223467132668	0.108473420850691	0.40649553380204	0.0135	0.0235	0.0141	0.002	0.1857	0.0019	0.0031	0.055	0.0021	0.1095	0.1521	0.0201	0.004	0.112	0.0176	0.0024	0.0032	0.0037	0.0014	0.0343	0.025	0.019	0.0673	0.0218	0.1008	0.0018
1	rs7539904	78745926	0.94	0.389848785336034	0.84	0.549223467132668	0.111810163907609	0.436763289897696	0.0135	0.0235	0.0141	0.002	0.1857	0.0019	0.0031	0.055	0.0021	0.1095	0.1522	0.0201	0.004	0.112	0.0176	0.0024	0.0032	0.0037	0.0014	0.0343	0.025	0.019	0.0673	0.0218	0.1008	0.0018
1	rs4650413	78747486	0.94	0.389848785336034	0.84	0.549223467132668	0.115547214997881	0.46598675417781	0.0135	0.0235	0.0141	0.002	0.1857	0.0019	0.0031	0.0549	0.0021	0.1095	0.1522	0.0201	0.004	0.112	0.0176	0.0024	0.0032	0.0037	0.0014	0.0343	0.025	0.019	0.0673	0.0218	0.1008	0.0018
1	rs6424762	78749908	0.94	0.389848785336034	0.84	0.549223467132668	0.116111472918938	0.474755263278929	0.0135	0.0235	0.0141	0.002	0.1857	0.0019	0.0031	0.055	0.0021	0.1095	0.1521	0.0201	0.004	0.1119	0.0176	0.0024	0.0032	0.0037	0.0014	0.0343	0.025	0.019	0.0673	0.0218	0.1008	0.0018
1	rs34952371	78751655	0.94	0.389848785336034	0.84	0.549223467132668	0.113195744821838	0.450845538870981	0.0135	0.0235	0.0141	0.002	0.1857	0.0019	0.0031	0.0549	0.0021	0.1095	0.1521	0.0201	0.004	0.1119	0.0176	0.0024	0.0032	0.0037	0.0014	0.0343	0.025	0.019	0.0673	0.0218	0.1008	0.0017
1	rs116531835	78762580	0.94	0.389848785336034	0.84	0.549223467132668	0.106587063512634	0.403125993137984	0.0135	0.0234	0.0142	0.002	0.1858	0.0019	0.0032	0.0548	0.002	0.1098	0.152	0.02	0.004	0.1119	0.0175	0.0024	0.0032	0.0037	0.0014	0.0343	0.025	0.0189	0.0674	0.0219	0.1008	0.0017
1	rs75025688	78767716	0.94	0.389848785336034	0.84	0.549223467132668	0.107716416707817	0.41130384207908	0.0135	0.0234	0.0142	0.002	0.1858	0.0019	0.0032	0.0547	0.002	0.11	0.1519	0.0199	0.004	0.112	0.0174	0.0024	0.0033	0.0038	0.0014	0.0342	0.0249	0.0188	0.0675	0.022	0.1009	0.0017
1	rs72672134	78768415	0.94	0.389848785336034	0.84	0.549223467132668	0.107770379557967	0.420311631676542	0.0135	0.0234	0.0142	0.002	0.1858	0.0019	0.0032	0.0546	0.002	0.11	0.1519	0.0199	0.004	0.112	0.0174	0.0024	0.0033	0.0038	0.0014	0.0342	0.0249	0.0187	0.0675	0.022	0.1009	0.0017
1	rs6696390	78774078	0.94	0.389848785336034	0.84	0.549223467132668	0.122254843464384	0.436631006227912	0.0135	0.0234	0.0142	0.0021	0.1858	0.002	0.0032	0.0545	0.0019	0.1106	0.1516	0.0197	0.004	0.112	0.0173	0.0025	0.0034	0.0038	0.0014	0.0341	0.0249	0.0184	0.0676	0.0221	0.101	0.0017
1	rs1328452	78775182	0.94	0.389848785336034	0.84	0.549223467132668	0.119993229764642	0.417433834524958	0.0135	0.0234	0.0143	0.0021	0.1858	0.002	0.0032	0.0545	0.0019	0.1106	0.1516	0.0197	0.004	0.112	0.0173	0.0025	0.0034	0.0038	0.0014	0.0341	0.0248	0.0185	0.0676	0.0221	0.101	0.0016
1	rs12125026	78787069	0.94	0.389848785336034	0.84	0.549223467132668	0.114732037437691	0.4233259481498	0.0134	0.0232	0.0143	0.0021	0.1857	0.002	0.0032	0.0545	0.0019	0.1105	0.1517	0.0199	0.004	0.112	0.0173	0.0025	0.0034	0.0038	0.0014	0.0342	0.0248	0.0185	0.0676	0.0221	0.101	0.0016
1	rs1328450	78788656	0.94	0.389848785336034	0.84	0.549223467132668	0.108121546312747	0.405069021324154	0.0134	0.0232	0.0143	0.0021	0.1857	0.002	0.0032	0.0545	0.0019	0.1105	0.1518	0.02	0.004	0.112	0.0173	0.0025	0.0034	0.0038	0.0014	0.0341	0.0248	0.0185	0.0676	0.0221	0.101	0.0016
1	rs11162470	78795266	0.94	0.389848785336034	0.84	0.549223467132668	0.0960739472472638	0.370748045815645	0.0134	0.0229	0.0143	0.0021	0.1856	0.0021	0.0032	0.0545	0.0018	0.1105	0.1519	0.0202	0.0039	0.1119	0.0173	0.0025	0.0034	0.0038	0.0014	0.0342	0.0248	0.0185	0.0678	0.0221	0.1011	0.0016
1	rs1417103	78799291	0.94	0.389848785336034	0.86	0.450156947394433	0.0932125405620923	0.357285961179865	0.0134	0.0229	0.0143	0.0021	0.1856	0.0021	0.0032	0.0545	0.0018	0.1105	0.1519	0.0202	0.0039	0.1119	0.0173	0.0025	0.0034	0.0038	0.0014	0.0342	0.0248	0.0185	0.0677	0.0221	0.1011	0.0016
1	rs17101675	78815902	0.94	0.389848785336034	0.85	0.498060230126391	0.0896099810643453	0.339642107574967	0.0134	0.023	0.0143	0.0021	0.1855	0.0021	0.0033	0.0545	0.0018	0.1105	0.1518	0.0202	0.004	0.1117	0.0173	0.0026	0.0035	0.0038	0.0014	0.0342	0.0247	0.0185	0.0677	0.0221	0.101	0.0016
1	rs11162476	78821946	0.93	0.429746626914861	0.85	0.498060230126391	0.0998625344230713	0.300261349136831	0.0133	0.0232	0.0145	0.0023	0.185	0.0023	0.0036	0.0545	0.0018	0.1106	0.1513	0.0204	0.0042	0.1108	0.0178	0.0027	0.0038	0.0039	0.0015	0.0343	0.0245	0.0187	0.0671	0.0222	0.1004	0.0017
1	rs79122809	78833004	0.93	0.429746626914861	0.85	0.498060230126391	0.0636332519431698	0.268792868923807	0.0132	0.0233	0.0145	0.0022	0.185	0.0024	0.0035	0.0544	0.0019	0.1103	0.1513	0.0205	0.0043	0.1109	0.0177	0.003	0.0038	0.0035	0.0015	0.0342	0.0245	0.0188	0.0668	0.0223	0.1009	0.0017
1	rs10489950	78842265	0.93	0.429746626914861	0.85	0.498060230126391	0.0611606297051143	0.265006842170924	0.0132	0.0233	0.0145	0.0022	0.185	0.0025	0.0034	0.0544	0.0019	0.1102	0.1512	0.0206	0.0043	0.1109	0.0177	0.003	0.0039	0.0035	0.0015	0.0341	0.0245	0.0188	0.0667	0.0223	0.101	0.0018
1	rs7544389	78844710	0.93	0.429746626914861	0.85	0.498060230126391	0.0612169627830254	0.276530625869637	0.0132	0.0233	0.0145	0.0022	0.185	0.0025	0.0034	0.0544	0.0019	0.1102	0.1512	0.0206	0.0043	0.1109	0.0176	0.003	0.0039	0.0035	0.0015	0.0341	0.0245	0.0189	0.0667	0.0223	0.101	0.0018
1	rs116373918	78846830	0.93	0.429746626914861	0.85	0.498060230126391	0.0583693171493588	0.276994721239322	0.0132	0.0233	0.0145	0.0022	0.185	0.0025	0.0034	0.0544	0.0019	0.1102	0.1512	0.0205	0.0043	0.1109	0.0176	0.003	0.0038	0.0034	0.0015	0.0342	0.0246	0.0189	0.0667	0.0223	0.1011	0.0018
1	rs11590908	78854316	0.93	0.429746626914861	0.85	0.498060230126391	0.0429014013136808	0.246219732924627	0.0132	0.0233	0.0146	0.0022	0.185	0.0025	0.0031	0.0547	0.0019	0.1101	0.1511	0.0205	0.0043	0.1112	0.0176	0.0031	0.0039	0.0031	0.0015	0.0343	0.0246	0.0189	0.0666	0.0223	0.1012	0.0018
1	rs60571060	78865249	0.93	0.429746626914861	0.85	0.498060230126391	0.0408934771282009	0.238872697788585	0.0132	0.0233	0.0146	0.0022	0.185	0.0025	0.0029	0.0548	0.002	0.11	0.1511	0.0205	0.0043	0.1113	0.0176	0.0031	0.0039	0.0029	0.0015	0.0344	0.0246	0.0189	0.0665	0.0223	0.1012	0.0018
1	rs494981	78868658	0.93	0.429746626914861	0.85	0.498060230126391	0.0407648101529299	0.239426796864417	0.0132	0.0233	0.0146	0.0022	0.185	0.0025	0.0029	0.0548	0.002	0.11	0.151	0.0206	0.0043	0.1113	0.0176	0.0031	0.0039	0.0029	0.0015	0.0344	0.0246	0.0189	0.0665	0.0223	0.1012	0.0018
1	rs115177104	78875697	0.93	0.429746626914861	0.85	0.498060230126391	0.0398016371936823	0.231158818895089	0.0132	0.0233	0.0146	0.0022	0.185	0.0025	0.0029	0.0548	0.002	0.11	0.151	0.0206	0.0043	0.1113	0.0176	0.0031	0.0039	0.0029	0.0015	0.0344	0.0246	0.0189	0.0665	0.0223	0.1012	0.0018
1	rs72672199	78882118	0.93	0.429746626914861	0.85	0.498060230126391	0.0399282076076442	0.23456490302724	0.0132	0.0233	0.0146	0.0022	0.1849	0.0025	0.003	0.0549	0.002	0.1099	0.151	0.0206	0.0043	0.1112	0.0176	0.0031	0.0039	0.0029	0.0015	0.0344	0.0245	0.0189	0.0665	0.0223	0.1012	0.0018
1	rs1999012	78892701	0.93	0.429746626914861	0.84	0.549223467132668	0.0443070716104808	0.231158818895089	0.0132	0.0233	0.0145	0.0022	0.1849	0.0026	0.0031	0.0549	0.002	0.1099	0.1511	0.0203	0.0044	0.111	0.0176	0.0031	0.0039	0.003	0.0015	0.0345	0.0245	0.0189	0.0665	0.0224	0.1011	0.0018
1	rs35166559	78935044	0.93	0.429746626914861	0.84	0.549223467132668	0.0448231436692814	0.223527313617888	0.0131	0.0233	0.0146	0.0022	0.1846	0.0028	0.0034	0.0548	0.002	0.1098	0.1511	0.0204	0.0045	0.1107	0.0177	0.0032	0.004	0.003	0.0016	0.0345	0.0245	0.0189	0.0665	0.0224	0.101	0.0019
1	rs58858806	78935915	0.93	0.429746626914861	0.84	0.549223467132668	0.0439452338609153	0.215336944165473	0.0131	0.0233	0.0146	0.0022	0.1846	0.0028	0.0034	0.0548	0.002	0.1098	0.1511	0.0204	0.0045	0.1106	0.0177	0.0032	0.004	0.003	0.0016	0.0346	0.0245	0.0189	0.0665	0.0224	0.101	0.0019
1	rs72673916	78936142	0.93	0.429746626914861	0.84	0.549223467132668	0.044564598668659	0.210428719324643	0.0131	0.0233	0.0146	0.0022	0.1845	0.0028	0.0034	0.0548	0.002	0.1097	0.1512	0.0204	0.0045	0.1106	0.0177	0.0031	0.004	0.003	0.0016	0.0347	0.0245	0.0189	0.0665	0.0224	0.101	0.0019
1	rs6692239	78937828	0.93	0.429746626914861	0.84	0.549223467132668	0.047798419560788	0.197699099405354	0.0131	0.0232	0.0146	0.0023	0.1845	0.0028	0.0034	0.0548	0.0021	0.1096	0.1509	0.0205	0.0045	0.1103	0.0177	0.0031	0.004	0.003	0.0017	0.0349	0.0245	0.0189	0.0664	0.0224	0.1012	0.0019
1	rs77707038	78947911	0.93	0.429746626914861	0.84	0.549223467132668	0.0447774440421549	0.184019178065033	0.0131	0.0232	0.0146	0.0022	0.1843	0.0028	0.0034	0.0544	0.0021	0.1096	0.151	0.0205	0.0045	0.1102	0.0178	0.0031	0.0041	0.003	0.0017	0.0349	0.0245	0.019	0.0664	0.0226	0.1011	0.002
1	rs3753380	78956432	0.93	0.429746626914861	0.84	0.549223467132668	0.0464895437167589	0.148266650591268	0.0133	0.0232	0.0148	0.0022	0.1823	0.0029	0.0034	0.0535	0.0022	0.1102	0.1511	0.0207	0.0045	0.11	0.0182	0.0029	0.0042	0.0028	0.0018	0.0352	0.0247	0.0193	0.0662	0.0231	0.1012	0.0021
1	rs115762313	78959934	0.94	0.389848785336034	0.84	0.549223467132668	0.0530264013743809	0.119796683799301	0.0134	0.0231	0.0148	0.002	0.1817	0.0029	0.0034	0.0534	0.0023	0.1103	0.1516	0.0209	0.0045	0.1095	0.0184	0.0026	0.0043	0.0026	0.0018	0.035	0.025	0.0195	0.0663	0.0235	0.101	0.0022
1	rs1322935	78963305	0.94	0.389848785336034	0.84	0.549223467132668	0.0602453682495749	0.118406938826225	0.0135	0.0231	0.0148	0.002	0.1815	0.0029	0.0034	0.0534	0.0023	0.1101	0.1517	0.021	0.0045	0.1094	0.0184	0.0026	0.0043	0.0025	0.0018	0.035	0.0248	0.0195	0.0662	0.0236	0.1017	0.0022
1	rs2146489	78964821	0.94	0.389848785336034	0.84	0.549223467132668	0.0593208195356551	0.114616867058012	0.0135	0.0231	0.0148	0.002	0.1815	0.0029	0.0034	0.0534	0.0023	0.1101	0.1517	0.021	0.0045	0.1094	0.0185	0.0026	0.0043	0.0025	0.0018	0.035	0.0248	0.0195	0.0662	0.0236	0.1017	0.0022
1	rs2057424	78965029	0.94	0.389848785336034	0.84	0.549223467132668	0.0597264543008802	0.113591350677242	0.0135	0.0231	0.0148	0.002	0.1816	0.0029	0.0034	0.0534	0.0023	0.1101	0.1516	0.021	0.0045	0.1094	0.0185	0.0025	0.0043	0.0025	0.0018	0.035	0.0248	0.0195	0.0661	0.0236	0.1017	0.0022
1	rs540757	78986954	0.94	0.389848785336034	0.84	0.549223467132668	0.0601524870157528	0.106012960317206	0.0135	0.023	0.0148	0.002	0.1814	0.0029	0.0034	0.0534	0.0023	0.11	0.1517	0.021	0.0045	0.1093	0.0186	0.0025	0.0043	0.0025	0.0018	0.035	0.0248	0.0196	0.0659	0.0237	0.1017	0.0023
1	rs77106085	78988956	0.94	0.389848785336034	0.83	0.603719568470427	0.075851177000182	0.0748096758917711	0.0135	0.0231	0.0149	0.0021	0.181	0.0028	0.0035	0.0532	0.0023	0.1096	0.1514	0.0216	0.0044	0.1084	0.0191	0.0026	0.0044	0.0024	0.0019	0.0352	0.0251	0.0199	0.0648	0.0244	0.1017	0.0023
1	rs520171	78989850	0.94	0.389848785336034	0.83	0.603719568470427	0.0874156952008766	0.060009941834155	0.0136	0.0231	0.015	0.0022	0.1807	0.0029	0.0036	0.0531	0.0023	0.1095	0.151	0.0219	0.0044	0.1078	0.0194	0.0027	0.0046	0.0024	0.002	0.0354	0.0252	0.02	0.0642	0.0248	0.1016	0.0024
1	rs556817	78991552	0.94	0.389848785336034	0.83	0.603719568470427	0.0721724688804717	0.0629408148667153	0.0136	0.023	0.0151	0.0022	0.1804	0.0028	0.0036	0.0531	0.0022	0.1093	0.1507	0.0222	0.0042	0.108	0.0196	0.0027	0.0046	0.0023	0.002	0.0352	0.0254	0.0202	0.064	0.0249	0.1016	0.0023
1	rs530871	78993841	0.94	0.389848785336034	0.83	0.603719568470427	0.119474977699657	0.0545177874489787	0.0138	0.023	0.0152	0.0022	0.1803	0.0028	0.0036	0.0531	0.0026	0.1092	0.1505	0.0222	0.0041	0.1079	0.0197	0.0028	0.0046	0.0023	0.0019	0.0352	0.0255	0.0203	0.0639	0.0249	0.1015	0.0023
1	rs75428567	78998638	0.94	0.389848785336034	0.83	0.603719568470427	0.118929421104205	0.0526960692044139	0.0138	0.023	0.0152	0.0022	0.1801	0.0028	0.0037	0.053	0.0026	0.1091	0.1504	0.0223	0.0041	0.1079	0.0198	0.0028	0.0046	0.0023	0.0019	0.0352	0.0255	0.0204	0.0638	0.0249	0.1015	0.0023
1	rs3766333	78999796	0.94	0.389848785336034	0.83	0.603719568470427	0.123160850959645	0.0460916741760272	0.0138	0.023	0.0152	0.0022	0.1799	0.0028	0.0037	0.053	0.0026	0.109	0.1502	0.0224	0.0041	0.1078	0.0199	0.0028	0.0047	0.0023	0.002	0.0353	0.0256	0.0205	0.0637	0.025	0.1015	0.0023
1	rs7550932	78999934	0.94	0.389848785336034	0.83	0.603719568470427	0.123014445012551	0.0487110428796744	0.0138	0.023	0.0152	0.0022	0.1798	0.0028	0.0038	0.053	0.0026	0.109	0.1502	0.0224	0.0041	0.1078	0.0199	0.0028	0.0047	0.0023	0.002	0.0353	0.0256	0.0205	0.0637	0.025	0.1015	0.0023
1	rs35223399	79004474	0.94	0.389848785336034	0.83	0.603719568470427	0.118071124296243	0.0479305133119256	0.0139	0.0229	0.0152	0.0023	0.1785	0.0029	0.0041	0.0531	0.0026	0.1089	0.1502	0.0226	0.0042	0.1074	0.0201	0.0029	0.0048	0.0024	0.002	0.0354	0.0258	0.0207	0.0635	0.0252	0.1014	0.0024
1	rs112917741	79010259	0.94	0.389848785336034	0.83	0.603719568470427	0.116252801097961	0.0453883993183297	0.0139	0.0229	0.0153	0.0023	0.1784	0.0029	0.0041	0.0531	0.0026	0.1089	0.1502	0.0226	0.0042	0.1074	0.0201	0.0029	0.0048	0.0024	0.002	0.0354	0.0259	0.0207	0.0635	0.0252	0.1014	0.0024
1	rs514514	79019357	0.94	0.389848785336034	0.83	0.603719568470427	0.113641352356624	0.0418878846418231	0.0138	0.0229	0.0153	0.0023	0.1783	0.0029	0.0041	0.0531	0.0026	0.109	0.1502	0.0226	0.0042	0.1074	0.0201	0.0029	0.0048	0.0024	0.002	0.0354	0.0259	0.0207	0.0635	0.0253	0.1014	0.0024
1	rs112543484	79032972	0.94	0.389848785336034	0.83	0.603719568470427	0.115519046393991	0.0517024860776062	0.0138	0.0229	0.0153	0.0023	0.1781	0.0029	0.0041	0.053	0.0026	0.1091	0.1502	0.0226	0.0041	0.1074	0.0202	0.0029	0.0048	0.0024	0.002	0.0355	0.0259	0.0207	0.0635	0.0253	0.1013	0.0024
1	rs77877490	79035378	0.94	0.389848785336034	0.83	0.603719568470427	0.116705760324531	0.0467997217724181	0.0138	0.0229	0.0153	0.0023	0.1781	0.0029	0.0041	0.053	0.0026	0.1091	0.1502	0.0226	0.0041	0.1074	0.0202	0.0029	0.0048	0.0024	0.002	0.0355	0.026	0.0208	0.0635	0.0253	0.1013	0.0024
1	rs72673940	79038317	0.94	0.389848785336034	0.83	0.603719568470427	0.116762456211715	0.045739439008876	0.0138	0.0229	0.0153	0.0023	0.178	0.0029	0.0041	0.053	0.0026	0.1092	0.1503	0.0225	0.0041	0.1074	0.0202	0.0029	0.0048	0.0024	0.002	0.0355	0.026	0.0208	0.0635	0.0253	0.1013	0.0024
1	rs1023253	79051869	0.94	0.389848785336034	0.83	0.603719568470427	0.117785870790606	0.0564303715929338	0.0138	0.0229	0.0153	0.0024	0.1779	0.0029	0.0041	0.053	0.0026	0.1092	0.1503	0.0225	0.0041	0.1073	0.0202	0.0029	0.0048	0.0024	0.002	0.0356	0.026	0.0208	0.0635	0.0253	0.1013	0.0024
1	rs78586745	79057195	0.94	0.389848785336034	0.83	0.603719568470427	0.123659424625259	0.0781658893693271	0.0138	0.0229	0.0153	0.0024	0.1778	0.0029	0.0041	0.053	0.0026	0.1093	0.1503	0.0225	0.0041	0.1073	0.0202	0.0029	0.0048	0.0024	0.002	0.0356	0.0261	0.0208	0.0634	0.0253	0.1012	0.0024
1	rs10449706	79058908	0.94	0.389848785336034	0.83	0.603719568470427	0.125843981931913	0.0804614915184349	0.0138	0.0229	0.0153	0.0024	0.1778	0.0029	0.0041	0.053	0.0026	0.1093	0.1503	0.0225	0.0041	0.1073	0.0202	0.0029	0.0048	0.0024	0.002	0.0356	0.0261	0.0208	0.0634	0.0253	0.1012	0.0024
1	rs17101925	79063772	0.95	0.352537935866182	0.83	0.603719568470427	0.0551015238337025	0.00508194122265709	0.0151	0.0215	0.0165	0.003	0.173	0.0031	0.0042	0.0518	0.0024	0.1112	0.1467	0.0231	0.0045	0.1056	0.0197	0.0032	0.0049	0.0028	0.002	0.0379	0.0283	0.0242	0.0633	0.0256	0.0986	0.0032
1	rs273236	79080036	0.95	0.352537935866182	0.83	0.603719568470427	0.112557071559419	0.0144914406697681	0.0156	0.0209	0.0171	0.0033	0.1707	0.0032	0.0043	0.0512	0.0023	0.1118	0.1451	0.0232	0.0047	0.1053	0.0195	0.0033	0.0049	0.0031	0.0019	0.0389	0.0293	0.0256	0.0632	0.0257	0.0973	0.0036
1	rs34932081	79093910	0.95	0.352537935866182	0.83	0.603719568470427	0.115519046393991	0.0165695849546339	0.0157	0.021	0.0172	0.0033	0.1705	0.0032	0.0043	0.0511	0.0022	0.1119	0.145	0.0232	0.0047	0.1052	0.0195	0.0033	0.0049	0.0031	0.0019	0.039	0.0293	0.0257	0.0631	0.0259	0.0972	0.0036
1	rs3820093	79095526	0.95	0.352537935866182	0.84	0.549223467132668	0.117159800329513	0.00707762605923572	0.0157	0.021	0.0172	0.0033	0.1705	0.0032	0.0043	0.0511	0.0022	0.112	0.1449	0.0232	0.0047	0.1052	0.0195	0.0033	0.0049	0.0031	0.0019	0.039	0.0293	0.0257	0.0631	0.026	0.0972	0.0036
1	rs987495	79095581	0.95	0.352537935866182	0.84	0.549223467132668	0.117387225751036	0.00696019720309229	0.0157	0.021	0.0172	0.0033	0.1705	0.0032	0.0043	0.0511	0.0022	0.112	0.1449	0.0232	0.0047	0.1052	0.0195	0.0033	0.0049	0.0031	0.0019	0.039	0.0293	0.0257	0.0631	0.026	0.0972	0.0036
1	rs1981071	79102726	0.95	0.352537935866182	0.84	0.549223467132668	0.116819168986863	0.00838567625813978	0.0157	0.021	0.0173	0.0033	0.1703	0.0032	0.0042	0.0511	0.0022	0.1122	0.1448	0.0233	0.0047	0.1052	0.0194	0.0033	0.0049	0.0031	0.0019	0.039	0.0292	0.0257	0.0631	0.0261	0.0972	0.0036
1	rs41309155	79107372	0.95	0.352537935866182	0.84	0.549223467132668	0.120570673906671	0.00972549329185568	0.0158	0.021	0.0173	0.0033	0.1703	0.0032	0.0042	0.051	0.0022	0.1123	0.1447	0.0233	0.0047	0.1051	0.0195	0.0033	0.0049	0.0031	0.0019	0.0389	0.0292	0.0257	0.063	0.0262	0.0972	0.0036
1	rs41305870	79107422	0.95	0.352537935866182	0.84	0.549223467132668	0.120744237423991	0.00942194244073991	0.0158	0.0211	0.0173	0.0033	0.1703	0.0032	0.0042	0.051	0.0022	0.1123	0.1447	0.0233	0.0047	0.1051	0.0195	0.0033	0.0049	0.0031	0.0019	0.0389	0.0292	0.0257	0.063	0.0262	0.0972	0.0036
1	rs166642	79109615	0.95	0.352537935866182	0.84	0.549223467132668	0.129194620941793	0.0110187519350854	0.0158	0.0211	0.0173	0.0033	0.1703	0.0032	0.0042	0.051	0.0022	0.1123	0.1447	0.0233	0.0047	0.105	0.0195	0.0033	0.0049	0.0031	0.0019	0.0389	0.0292	0.0257	0.063	0.0263	0.0973	0.0037
1	rs114638088	79110447	0.95	0.352537935866182	0.84	0.549223467132668	0.132997266298251	0.0156014283986724	0.0158	0.0211	0.0174	0.0033	0.1703	0.0032	0.0042	0.0509	0.0021	0.1124	0.1444	0.0234	0.0048	0.105	0.0195	0.0033	0.0049	0.0031	0.0019	0.039	0.0293	0.0257	0.0629	0.0263	0.0973	0.0037
1	rs1333972	79111142	0.95	0.352537935866182	0.84	0.549223467132668	0.13269060227665	0.00964221567569379	0.0159	0.021	0.0175	0.0033	0.1702	0.0032	0.0042	0.0508	0.0021	0.1124	0.1442	0.0235	0.0048	0.1049	0.0195	0.0033	0.0049	0.003	0.0019	0.039	0.0294	0.0257	0.0629	0.0263	0.0974	0.0037
1	rs2148686	79111419	0.94	0.389848785336034	0.84	0.549223467132668	0.134970026060255	0.00312190744713303	0.016	0.0209	0.0178	0.0034	0.1698	0.0033	0.0042	0.0506	0.0021	0.1126	0.1436	0.0237	0.0048	0.1047	0.0194	0.0033	0.0049	0.003	0.0018	0.039	0.0297	0.0257	0.063	0.0263	0.0977	0.0036
1	rs2070123	79115905	0.94	0.389848785336034	0.84	0.549223467132668	0.185945332859229	0.0185919817495896	0.0166	0.02	0.0192	0.0035	0.1688	0.0031	0.0039	0.05	0.0017	0.1142	0.1423	0.0229	0.005	0.1038	0.0187	0.0025	0.0048	0.0026	0.0014	0.0385	0.0323	0.0287	0.063	0.0243	0.0998	0.0033
1	rs17394028	79117713	0.94	0.389848785336034	0.84	0.549223467132668	0.174564537785506	0.00672843135079325	0.0167	0.02	0.0192	0.0035	0.1688	0.0031	0.0039	0.05	0.0017	0.1143	0.1423	0.0229	0.005	0.1038	0.0187	0.0025	0.0048	0.0026	0.0014	0.0385	0.0324	0.0287	0.063	0.0243	0.0999	0.0033
1	rs11577132	79119233	0.94	0.389848785336034	0.84	0.549223467132668	0.173700743777337	0.00561056838546834	0.0167	0.02	0.0192	0.0035	0.1688	0.0031	0.0039	0.05	0.0017	0.1142	0.1424	0.0229	0.005	0.1038	0.0187	0.0025	0.0048	0.0026	0.0014	0.0384	0.0324	0.0288	0.063	0.0243	0.0999	0.0033
1	rs79489342	79122794	0.94	0.389848785336034	0.84	0.549223467132668	0.174925185618742	0.00510175821589636	0.0167	0.02	0.0192	0.0035	0.1688	0.0031	0.0039	0.05	0.0017	0.1142	0.1424	0.0229	0.005	0.1039	0.0187	0.0025	0.0048	0.0026	0.0014	0.0384	0.0324	0.0288	0.063	0.0242	0.0999	0.0033
1	rs115887090	79125148	0.94	0.389848785336034	0.84	0.549223467132668	0.172803601573726	0.00475134800676449	0.0166	0.02	0.0192	0.0035	0.1688	0.0031	0.0039	0.05	0.0017	0.1143	0.1424	0.0229	0.005	0.1039	0.0187	0.0025	0.0048	0.0026	0.0014	0.0384	0.0324	0.0288	0.063	0.0242	0.0999	0.0033
1	rs12070318	79139044	0.94	0.389848785336034	0.84	0.549223467132668	0.17597350495497	0.00409046030590533	0.0166	0.02	0.0192	0.0035	0.1688	0.003	0.0038	0.0501	0.0017	0.114	0.1426	0.0228	0.005	0.1039	0.0187	0.0025	0.0048	0.0026	0.0014	0.0385	0.0325	0.0289	0.063	0.0241	0.0999	0.0032
1	rs17102030	79144810	0.94	0.389848785336034	0.84	0.549223467132668	0.169702569035156	0.0029569681568497	0.0166	0.02	0.0192	0.0035	0.1688	0.003	0.0038	0.0501	0.0017	0.114	0.1427	0.0228	0.005	0.1039	0.0187	0.0025	0.0048	0.0027	0.0014	0.0385	0.0325	0.0289	0.063	0.0241	0.0999	0.0032
1	rs78378365	79154051	0.94	0.389848785336034	0.84	0.549223467132668	0.169348220989852	0.00306136355636739	0.0166	0.02	0.0192	0.0035	0.1688	0.003	0.0038	0.0501	0.0017	0.114	0.1427	0.0228	0.005	0.1039	0.0187	0.0025	0.0048	0.0027	0.0014	0.0385	0.0325	0.0289	0.063	0.0241	0.0999	0.0032
1	rs78135622	79156780	0.94	0.389848785336034	0.84	0.549223467132668	0.166950093779525	0.00321393780428009	0.0166	0.02	0.0192	0.0035	0.1687	0.003	0.0038	0.0501	0.0017	0.1139	0.1427	0.0228	0.005	0.104	0.0187	0.0025	0.0048	0.0027	0.0014	0.0385	0.0325	0.0289	0.063	0.0241	0.0999	0.0032
1	rs7526782	79167536	0.94	0.389848785336034	0.84	0.549223467132668	0.152913133776621	0.0022304272980958	0.0166	0.0201	0.0193	0.0035	0.1687	0.003	0.0038	0.0501	0.0017	0.1139	0.1428	0.0227	0.005	0.104	0.0186	0.0025	0.0049	0.0027	0.0014	0.0385	0.0326	0.029	0.063	0.0241	0.1	0.0031
1	rs17395097	79180346	0.93	0.429746626914861	0.84	0.549223467132668	0.163112988568361	0.0021181763241917	0.0165	0.0202	0.0194	0.0035	0.1682	0.003	0.0038	0.0501	0.0017	0.1132	0.1429	0.0228	0.005	0.1039	0.0187	0.0024	0.005	0.0028	0.0014	0.0386	0.0328	0.029	0.0629	0.0242	0.1005	0.0031
1	rs1780746	79182561	0.93	0.429746626914861	0.84	0.549223467132668	0.161110789460621	0.00186868145220474	0.0165	0.0202	0.0194	0.0035	0.1682	0.003	0.0038	0.05	0.0017	0.1132	0.1429	0.0228	0.005	0.104	0.0187	0.0024	0.005	0.0028	0.0013	0.0385	0.0328	0.0291	0.0629	0.0242	0.1005	0.0031
1	rs17395360	79187274	0.94	0.389848785336034	0.84	0.549223467132668	0.157692759135066	0.0012686578789754	0.0163	0.0201	0.0196	0.0036	0.1683	0.003	0.0038	0.0495	0.0015	0.1133	0.1434	0.0225	0.0047	0.1042	0.0184	0.0023	0.005	0.0028	0.0012	0.0385	0.033	0.029	0.0635	0.0239	0.1013	0.0029
1	rs17102156	79189154	0.94	0.389848785336034	0.84	0.549223467132668	0.158134667383948	0.00130589991905459	0.0163	0.0201	0.0196	0.0036	0.1683	0.003	0.0038	0.0494	0.0015	0.1133	0.1434	0.0225	0.0047	0.1042	0.0184	0.0023	0.005	0.0028	0.0012	0.0385	0.033	0.029	0.0636	0.0239	0.1013	0.0029
1	rs11162546	79196271	0.94	0.389848785336034	0.84	0.549223467132668	0.160698351268724	0.00153186499016227	0.0163	0.0201	0.0196	0.0036	0.1683	0.003	0.0038	0.0493	0.0015	0.1133	0.1435	0.0224	0.0047	0.1042	0.0184	0.0023	0.005	0.0028	0.0012	0.0385	0.033	0.029	0.0636	0.0239	0.1014	0.0029
1	rs79237717	79197219	0.94	0.389848785336034	0.84	0.549223467132668	0.160389429787352	0.00158367166221767	0.0163	0.0201	0.0196	0.0036	0.1683	0.003	0.0038	0.0493	0.0015	0.1133	0.1435	0.0224	0.0047	0.1042	0.0184	0.0023	0.005	0.0028	0.0012	0.0385	0.033	0.029	0.0636	0.0239	0.1014	0.0029
1	rs992486	79197624	0.94	0.389848785336034	0.84	0.549223467132668	0.16004659298723	0.00151141186524608	0.0163	0.0201	0.0196	0.0036	0.1683	0.003	0.0038	0.0493	0.0015	0.1133	0.1435	0.0224	0.0047	0.1042	0.0184	0.0023	0.005	0.0028	0.0012	0.0385	0.033	0.029	0.0636	0.0239	0.1014	0.0029
1	rs114365169	79198930	0.94	0.389848785336034	0.84	0.549223467132668	0.155191140438552	0.00141144869127621	0.0163	0.0201	0.0197	0.0036	0.1682	0.003	0.0038	0.0493	0.0015	0.1133	0.1436	0.0225	0.0047	0.1043	0.0184	0.0023	0.005	0.0027	0.0012	0.0385	0.033	0.029	0.0636	0.0239	0.1014	0.0028
1	rs2801036	79206877	0.94	0.389848785336034	0.84	0.549223467132668	0.155426770635315	0.00144103546394183	0.0163	0.0201	0.0197	0.0036	0.1682	0.003	0.0038	0.0494	0.0015	0.1133	0.1437	0.0225	0.0046	0.1044	0.0184	0.0023	0.005	0.0027	0.0012	0.0385	0.033	0.029	0.0636	0.0239	0.1015	0.0028
1	rs61768666	79208519	0.94	0.389848785336034	0.84	0.549223467132668	0.156506623028837	0.00138220569585853	0.0162	0.0201	0.0197	0.0037	0.1681	0.003	0.0038	0.0493	0.0015	0.1133	0.1437	0.0224	0.0046	0.1044	0.0184	0.0023	0.005	0.0027	0.0012	0.0385	0.033	0.029	0.0636	0.0239	0.1015	0.0028
1	rs1780735	79209403	0.94	0.389848785336034	0.84	0.549223467132668	0.1568788403479	0.00136290102176225	0.0163	0.0201	0.0197	0.0037	0.1681	0.003	0.0038	0.0494	0.0015	0.1133	0.1437	0.0224	0.0046	0.1044	0.0184	0.0023	0.005	0.0027	0.0012	0.0385	0.033	0.029	0.0635	0.0239	0.1015	0.0028
1	rs80309829	79212994	0.94	0.389848785336034	0.84	0.549223467132668	0.156067401397508	0.0011343739787634	0.0162	0.0201	0.0197	0.0037	0.1681	0.003	0.0038	0.0493	0.0015	0.1133	0.1436	0.0224	0.0046	0.1044	0.0184	0.0023	0.005	0.0027	0.0012	0.0385	0.033	0.0291	0.0635	0.0239	0.1015	0.0028
1	rs17400892	79219113	0.94	0.389848785336034	0.84	0.549223467132668	0.146003608330289	0.00110852984053648	0.0162	0.0201	0.0198	0.0037	0.168	0.003	0.0038	0.0495	0.0014	0.1133	0.1434	0.0225	0.0046	0.1045	0.0183	0.0023	0.0051	0.0027	0.0011	0.0384	0.0329	0.029	0.0636	0.0238	0.1016	0.0028
1	rs7521977	79233493	0.94	0.389848785336034	0.84	0.549223467132668	0.141088739186953	0.000795687700823174	0.0162	0.02	0.0199	0.0038	0.1679	0.003	0.0038	0.0495	0.0014	0.1133	0.1432	0.0225	0.0046	0.1046	0.0183	0.0023	0.0052	0.0028	0.0012	0.0383	0.0328	0.029	0.0636	0.0237	0.1017	0.0028
1	rs4650608	79238015	0.94	0.389848785336034	0.84	0.549223467132668	0.127303319446402	0.000428453980682556	0.0162	0.02	0.0204	0.0038	0.1684	0.0031	0.004	0.0498	0.0013	0.1133	0.1423	0.0226	0.0046	0.105	0.018	0.0025	0.0053	0.0028	0.0012	0.0373	0.0332	0.0287	0.0637	0.0233	0.1022	0.0027
1	rs2211577	79241577	0.94	0.389848785336034	0.84	0.549223467132668	0.129466186394876	0.000385015800104711	0.0161	0.02	0.0204	0.0038	0.1684	0.0032	0.004	0.0498	0.0013	0.1133	0.1421	0.0225	0.0046	0.105	0.018	0.0025	0.0053	0.0028	0.0012	0.0372	0.0333	0.0286	0.0637	0.0233	0.1023	0.0027
1	rs72674001	79248723	0.94	0.389848785336034	0.84	0.549223467132668	0.141311411738789	0.000306067631608093	0.0161	0.02	0.0205	0.0038	0.1687	0.0032	0.0041	0.0498	0.0012	0.1132	0.1419	0.0225	0.0046	0.1052	0.0179	0.0025	0.0054	0.0028	0.0012	0.037	0.0337	0.0284	0.0636	0.0232	0.1023	0.0026
1	rs114440458	79249325	0.94	0.389848785336034	0.85	0.498060230126391	0.130434547288052	0.00029391927479321	0.0161	0.02	0.0205	0.0038	0.1687	0.0033	0.0041	0.0498	0.0012	0.1132	0.1419	0.0226	0.0046	0.1052	0.0179	0.0025	0.0054	0.0028	0.0012	0.037	0.0337	0.0285	0.0636	0.0232	0.1022	0.0026
1	rs12069814	79249508	0.94	0.389848785336034	0.85	0.498060230126391	0.130131465777582	0.000306067631608093	0.0161	0.02	0.0205	0.0038	0.1688	0.0033	0.0041	0.0498	0.0012	0.1132	0.1419	0.0226	0.0046	0.1052	0.0179	0.0025	0.0054	0.0028	0.0012	0.037	0.0337	0.0285	0.0636	0.0232	0.1022	0.0026
1	rs12730292	79254762	0.94	0.389848785336034	0.85	0.498060230126391	0.130040624426891	0.000259172299928463	0.0161	0.02	0.0206	0.0039	0.1687	0.0033	0.0041	0.0497	0.0013	0.1132	0.1418	0.0226	0.0046	0.1051	0.0179	0.0026	0.0054	0.0028	0.0012	0.037	0.0337	0.0285	0.0636	0.0232	0.1023	0.0026
1	rs2352521	79256105	0.94	0.389848785336034	0.85	0.498060230126391	0.132445578323968	0.000240956367758889	0.0161	0.02	0.0206	0.0039	0.1686	0.0033	0.0042	0.0497	0.0013	0.1132	0.1418	0.0226	0.0046	0.1051	0.0179	0.0026	0.0054	0.0028	0.0012	0.0369	0.0338	0.0285	0.0636	0.0232	0.1022	0.0026
1	rs11162556	79261383	0.94	0.389848785336034	0.85	0.498060230126391	0.134753403408175	0.000314325216551351	0.0159	0.0195	0.0213	0.004	0.168	0.0036	0.0043	0.0497	0.0012	0.1125	0.1414	0.0225	0.0041	0.1053	0.0176	0.0029	0.0059	0.0027	0.0012	0.037	0.0347	0.0289	0.0638	0.0229	0.1023	0.0024
1	rs55984620	79262159	0.94	0.389848785336034	0.86	0.450156947394433	0.102928213334878	0.000408817627675766	0.016	0.0193	0.0218	0.0041	0.1676	0.0037	0.0043	0.0498	0.0012	0.1118	0.1409	0.0227	0.0041	0.1055	0.0176	0.003	0.0061	0.0027	0.0012	0.0369	0.0349	0.0292	0.0639	0.0228	0.1021	0.0022
1	rs2352524	79265261	0.94	0.389848785336034	0.86	0.450156947394433	0.0942512637852108	0.000399198069394089	0.0163	0.0186	0.0227	0.0043	0.1674	0.0041	0.0045	0.0503	0.0013	0.1105	0.1391	0.0233	0.0041	0.1058	0.0175	0.0033	0.0065	0.0028	0.0012	0.0364	0.0352	0.0298	0.0642	0.0227	0.1022	0.0015
1	rs35931351	79273945	0.94	0.389848785336034	0.86	0.450156947394433	0.107581582840425	0.00092148364291768	0.0163	0.018	0.0232	0.0043	0.1672	0.0043	0.0046	0.051	0.0012	0.1103	0.1387	0.0236	0.0041	0.106	0.0173	0.0034	0.0066	0.0028	0.0012	0.0365	0.0353	0.0297	0.064	0.0224	0.1023	0.0014
1	rs78545772	79282300	0.94	0.389848785336034	0.86	0.450156947394433	0.107824359154225	0.00125026383358509	0.0163	0.018	0.0232	0.0043	0.1671	0.0043	0.0046	0.051	0.0012	0.1103	0.1387	0.0236	0.004	0.1061	0.0173	0.0034	0.0066	0.0028	0.0012	0.0365	0.0353	0.0298	0.064	0.0224	0.1023	0.0014
1	rs74095033	79296356	0.94	0.389848785336034	0.86	0.450156947394433	0.113279214148311	0.0019734845738866	0.0163	0.0179	0.0233	0.0043	0.167	0.0042	0.0047	0.051	0.0012	0.1102	0.1387	0.0236	0.004	0.1061	0.0173	0.0034	0.0067	0.0028	0.0012	0.0365	0.0352	0.03	0.0638	0.0224	0.1022	0.0014
1	rs17410994	79309382	0.94	0.389848785336034	0.86	0.450156947394433	0.130161754750698	0.00324493877663223	0.0163	0.0177	0.0236	0.0043	0.1668	0.0042	0.0048	0.0512	0.0012	0.1099	0.1387	0.0238	0.004	0.1062	0.0173	0.0034	0.0068	0.0029	0.0011	0.0368	0.0352	0.0304	0.0632	0.0223	0.1021	0.0014
1	rs112989334	79309432	0.94	0.389848785336034	0.86	0.450156947394433	0.130192047985379	0.00316774034336826	0.0163	0.0177	0.0236	0.0043	0.1668	0.0042	0.0048	0.0512	0.0012	0.1099	0.1387	0.0238	0.004	0.1062	0.0173	0.0034	0.0068	0.0029	0.0011	0.0368	0.0352	0.0304	0.0632	0.0223	0.1021	0.0014
1	rs17102325	79322378	0.94	0.389848785336034	0.86	0.450156947394433	0.131712144834719	0.00309155458713481	0.0163	0.0176	0.0236	0.0043	0.1668	0.0042	0.0049	0.0512	0.0012	0.1098	0.1387	0.0238	0.004	0.1062	0.0173	0.0034	0.0068	0.0029	0.0011	0.0368	0.0352	0.0304	0.0632	0.0223	0.1021	0.0014
1	rs1248487	79326366	0.94	0.389848785336034	0.86	0.450156947394433	0.139915242672776	0.00484734726560563	0.0163	0.0176	0.0236	0.0043	0.1667	0.0042	0.0049	0.0512	0.0012	0.1098	0.1388	0.0238	0.004	0.1062	0.0172	0.0034	0.0068	0.0029	0.0011	0.0368	0.0353	0.0305	0.063	0.0223	0.1021	0.0014
1	rs1489398	79347130	0.94	0.389848785336034	0.86	0.450156947394433	0.128261869165877	0.00333891531445739	0.0163	0.0175	0.0236	0.0043	0.1668	0.0043	0.0049	0.0512	0.0013	0.1099	0.139	0.0238	0.004	0.1063	0.0172	0.0035	0.0067	0.0029	0.0011	0.0367	0.0352	0.0305	0.063	0.0222	0.1019	0.0014
1	rs6682731	79348261	0.94	0.389848785336034	0.86	0.450156947394433	0.127034512366602	0.00260024479403566	0.0163	0.0175	0.0237	0.0043	0.1668	0.0043	0.0049	0.0512	0.0013	0.1099	0.139	0.0238	0.004	0.1063	0.0172	0.0034	0.0067	0.0029	0.0011	0.0367	0.0352	0.0305	0.063	0.0222	0.1019	0.0014
1	rs2275902	79357360	0.94	0.389848785336034	0.86	0.450156947394433	0.126230158134413	0.00276833514524313	0.0163	0.0174	0.0238	0.0043	0.1665	0.0043	0.0049	0.0512	0.0013	0.11	0.1391	0.0239	0.0041	0.1064	0.0171	0.0034	0.0067	0.0029	0.0011	0.0367	0.0353	0.0306	0.0628	0.0222	0.1018	0.0015
1	rs1968956	79358827	0.94	0.389848785336034	0.85	0.498060230126391	0.125488149148072	0.00272577050818129	0.0163	0.0174	0.0238	0.0043	0.1665	0.0043	0.0049	0.0512	0.0013	0.11	0.1391	0.0239	0.0041	0.1064	0.0171	0.0035	0.0067	0.0029	0.0011	0.0367	0.0353	0.0306	0.0628	0.0222	0.1018	0.0015
1	rs12119116	79360874	0.94	0.389848785336034	0.85	0.498060230126391	0.124306458403783	0.00282565103603256	0.0163	0.0174	0.0238	0.0043	0.1665	0.0043	0.0049	0.0512	0.0013	0.11	0.1391	0.0239	0.0041	0.1064	0.0172	0.0035	0.0067	0.0029	0.0011	0.0367	0.0353	0.0306	0.0628	0.0222	0.1018	0.0015
1	rs72675845	79371426	0.94	0.389848785336034	0.85	0.498060230126391	0.122459069551809	0.0026835674621607	0.0163	0.0174	0.0238	0.0043	0.1665	0.0043	0.0049	0.0512	0.0013	0.11	0.1391	0.0239	0.0041	0.1064	0.0171	0.0035	0.0067	0.0029	0.0011	0.0367	0.0353	0.0306	0.0628	0.0222	0.1018	0.0015
1	rs12754818	79392756	0.94	0.389848785336034	0.86	0.450156947394433	0.114479772125081	0.00235891856504344	0.0164	0.0173	0.0238	0.0042	0.1664	0.0043	0.0049	0.0513	0.0014	0.11	0.1391	0.0239	0.0041	0.1064	0.0172	0.0035	0.0067	0.0029	0.0011	0.0367	0.0352	0.0306	0.0628	0.0222	0.1017	0.0015
1	rs72675863	79407268	0.94	0.389848785336034	0.86	0.450156947394433	0.109288141731252	0.00239824158174688	0.0164	0.0173	0.0238	0.0042	0.1663	0.0043	0.0049	0.0513	0.0014	0.11	0.1391	0.0239	0.0041	0.1064	0.0171	0.0036	0.0067	0.003	0.0011	0.0368	0.0352	0.0306	0.0628	0.0222	0.1018	0.0015
1	rs41313381	79411968	0.94	0.389848785336034	0.86	0.450156947394433	0.106025153363216	0.00185723258766209	0.0164	0.0172	0.0238	0.0042	0.1663	0.0043	0.0049	0.0514	0.0014	0.11	0.139	0.0239	0.0041	0.1064	0.0171	0.0036	0.0067	0.003	0.0011	0.0368	0.0352	0.0307	0.0627	0.0221	0.1018	0.0016
1	rs10157100	79414942	0.94	0.389848785336034	0.86	0.450156947394433	0.103269499240669	0.00246457724321632	0.0164	0.0172	0.0238	0.0042	0.1661	0.0044	0.005	0.0514	0.0014	0.11	0.139	0.0239	0.0041	0.1065	0.0171	0.0036	0.0067	0.003	0.0012	0.0368	0.0352	0.0307	0.0627	0.0221	0.1019	0.0016
1	rs115463510	79415731	0.94	0.389848785336034	0.86	0.450156947394433	0.101752271096374	0.00192651318028515	0.0164	0.0172	0.0238	0.0042	0.1661	0.0044	0.005	0.0514	0.0014	0.11	0.139	0.0239	0.0041	0.1065	0.0171	0.0036	0.0067	0.0029	0.0012	0.0368	0.0352	0.0307	0.0627	0.0221	0.1019	0.0016
1	rs17413911	79419439	0.94	0.389848785336034	0.86	0.450156947394433	0.100533054080012	0.00175595068060187	0.0164	0.0171	0.0238	0.0042	0.1661	0.0044	0.005	0.0514	0.0014	0.11	0.139	0.0239	0.0041	0.1065	0.0171	0.0036	0.0067	0.0029	0.0012	0.0368	0.0352	0.0307	0.0626	0.0221	0.1019	0.0016
1	rs35800194	79446807	0.94	0.389848785336034	0.87	0.405435896572436	0.0959233089172042	0.000604980974056733	0.0165	0.017	0.0238	0.0043	0.1658	0.0044	0.0051	0.0516	0.0014	0.1099	0.1387	0.0239	0.0042	0.1064	0.0169	0.0038	0.0068	0.003	0.0012	0.0368	0.0352	0.0309	0.0625	0.0221	0.102	0.0016
1	rs79682530	79455269	0.94	0.389848785336034	0.87	0.405435896572436	0.0962498797434459	0.00043847161869541	0.0165	0.017	0.0238	0.0043	0.1656	0.0045	0.0051	0.0517	0.0014	0.1098	0.1384	0.0239	0.0042	0.1064	0.0168	0.0039	0.0069	0.003	0.0012	0.0368	0.0353	0.031	0.0625	0.022	0.102	0.0016
1	rs1352556	79460634	0.94	0.389848785336034	0.87	0.405435896572436	0.0992973619338258	0.000642002391420103	0.0165	0.0169	0.0238	0.0044	0.1654	0.0045	0.0052	0.0518	0.0015	0.1096	0.1383	0.0239	0.0042	0.1063	0.0168	0.004	0.0069	0.003	0.0012	0.0368	0.0353	0.0311	0.0625	0.0219	0.1021	0.0017
1	rs77463781	79464773	0.94	0.389848785336034	0.87	0.405435896572436	0.0900915716806251	0.000375725031461418	0.0165	0.0169	0.0238	0.0044	0.1653	0.0045	0.0052	0.0518	0.0015	0.1096	0.1382	0.0238	0.0042	0.1063	0.0168	0.0041	0.007	0.003	0.0012	0.0368	0.0353	0.0312	0.0625	0.0219	0.1021	0.0017
1	rs115294879	79467975	0.94	0.389848785336034	0.87	0.405435896572436	0.0852558634117956	0.000423495105548823	0.0165	0.0168	0.0238	0.0044	0.1653	0.0045	0.0052	0.052	0.0015	0.1094	0.138	0.0238	0.0042	0.1062	0.0168	0.0042	0.007	0.003	0.0012	0.0368	0.0353	0.0313	0.0625	0.022	0.1021	0.0017
1	rs12032432	79471796	0.94	0.389848785336034	0.87	0.405435896572436	0.0790482708160455	0.000883395262868901	0.0165	0.0168	0.0238	0.0045	0.1651	0.0046	0.0053	0.052	0.0015	0.1093	0.138	0.0238	0.0042	0.1063	0.0167	0.0044	0.007	0.003	0.0013	0.0368	0.0353	0.0314	0.0624	0.0219	0.102	0.0017
1	rs114812903	79474645	0.94	0.389848785336034	0.91	0.256642068151906	0.0801403673959258	0.000898521168015268	0.0166	0.0167	0.0237	0.0045	0.165	0.0046	0.0053	0.052	0.0015	0.1092	0.138	0.0237	0.0043	0.1062	0.0167	0.0044	0.0071	0.0031	0.0013	0.0368	0.0353	0.0314	0.0625	0.0219	0.102	0.0017
1	rs4650631	79476307	0.94	0.389848785336034	0.93	0.198940398764014	0.0802747553002345	0.000952612454641915	0.0166	0.0167	0.0237	0.0045	0.165	0.0046	0.0053	0.052	0.0015	0.1092	0.138	0.0237	0.0043	0.1062	0.0167	0.0044	0.0071	0.0031	0.0013	0.0368	0.0353	0.0314	0.0625	0.0219	0.102	0.0017
1	rs10493622	79484397	0.94	0.389848785336034	0.93	0.198940398764014	0.0793593163939492	0.000831599411956699	0.0166	0.0167	0.0237	0.0045	0.1649	0.0046	0.0053	0.052	0.0015	0.1092	0.138	0.0237	0.0043	0.1062	0.0167	0.0045	0.0071	0.0031	0.0013	0.0368	0.0353	0.0315	0.0625	0.022	0.102	0.0017
1	rs2065485	79484716	0.94	0.389848785336034	0.93	0.198940398764014	0.0791370608746332	0.000824344906932081	0.0166	0.0167	0.0237	0.0045	0.1649	0.0046	0.0053	0.052	0.0015	0.1092	0.138	0.0237	0.0043	0.1062	0.0167	0.0045	0.0071	0.0031	0.0013	0.0367	0.0353	0.0315	0.0625	0.022	0.102	0.0017
1	rs41397248	79486954	0.94	0.389848785336034	0.93	0.198940398764014	0.0756784481065056	0.000423495105548823	0.0166	0.0167	0.0237	0.0045	0.1649	0.0046	0.0053	0.052	0.0015	0.1091	0.1379	0.0237	0.0043	0.1061	0.0167	0.0045	0.0071	0.0031	0.0013	0.0367	0.0353	0.0315	0.0625	0.022	0.1021	0.0017
1	rs75564611	79488945	0.94	0.389848785336034	0.93	0.198940398764014	0.0674840537599762	0.000469327338919269	0.0166	0.0166	0.0236	0.0045	0.1647	0.0048	0.0053	0.0521	0.0015	0.109	0.1376	0.0236	0.0043	0.106	0.0167	0.0046	0.0071	0.0031	0.0013	0.0367	0.0353	0.0316	0.0625	0.0221	0.1021	0.0018
1	rs12737376	79492087	0.94	0.389848785336034	0.93	0.198940398764014	0.0666066531157241	0.000635744749553193	0.0166	0.0166	0.0236	0.0045	0.1644	0.0048	0.0053	0.0522	0.0015	0.1091	0.1372	0.0236	0.0043	0.1059	0.0168	0.0047	0.0071	0.0031	0.0013	0.0366	0.0354	0.0317	0.0627	0.0222	0.1021	0.0017
1	rs11807825	79493936	0.94	0.389848785336034	0.93	0.198940398764014	0.0644848116096141	0.000802797953432059	0.0166	0.0165	0.0236	0.0046	0.1643	0.0049	0.0054	0.0524	0.0016	0.1091	0.1365	0.0236	0.0043	0.1059	0.0168	0.0048	0.0072	0.0031	0.0013	0.0365	0.0355	0.0318	0.0627	0.0223	0.1021	0.0018
1	rs12089892	79495723	0.95	0.352537935866182	0.93	0.198940398764014	0.0374490245385385	0.0504109108230299	0.0174	0.0156	0.0221	0.0055	0.1618	0.0064	0.0063	0.0545	0.0017	0.1086	0.134	0.0228	0.0048	0.1047	0.0164	0.007	0.0077	0.0033	0.0016	0.0353	0.0361	0.0332	0.0637	0.0216	0.1014	0.0019
1	rs10493623	79504061	0.95	0.352537935866182	0.93	0.198940398764014	0.170057348481748	0.167423667805137	0.0183	0.015	0.0199	0.0062	0.1584	0.0073	0.0065	0.0573	0.0017	0.1081	0.133	0.0223	0.0048	0.1029	0.0155	0.0092	0.008	0.0037	0.0019	0.0369	0.0367	0.0336	0.0633	0.0207	0.1019	0.002
1	rs116384338	79522907	0.95	0.352537935866182	0.93	0.198940398764014	0.179726187721043	0.16899940789326	0.0183	0.0149	0.0199	0.0062	0.1583	0.0073	0.0065	0.0575	0.0017	0.1081	0.1329	0.0225	0.0049	0.1028	0.0154	0.0092	0.008	0.0037	0.0019	0.0369	0.0366	0.0338	0.0634	0.0203	0.1021	0.002
1	rs1576928	79523826	0.95	0.352537935866182	0.93	0.198940398764014	0.183302138759773	0.168112418281161	0.0183	0.0149	0.0199	0.0062	0.1583	0.0073	0.0065	0.0575	0.0017	0.1081	0.1329	0.0225	0.0049	0.1028	0.0154	0.0092	0.008	0.0037	0.0019	0.0368	0.0366	0.0338	0.0634	0.0203	0.1021	0.0019
1	rs76939960	79529055	0.95	0.352537935866182	0.93	0.198940398764014	0.189402683117941	0.161852369110184	0.0184	0.015	0.0199	0.0062	0.1582	0.0073	0.0065	0.0576	0.0017	0.1081	0.1328	0.0225	0.005	0.1028	0.0154	0.0092	0.008	0.0037	0.0019	0.0369	0.0366	0.0338	0.0635	0.0202	0.1021	0.0019
1	rs116639111	79536818	0.95	0.352537935866182	0.93	0.198940398764014	0.211798187602567	0.189738499501101	0.0184	0.015	0.0199	0.0062	0.1582	0.0073	0.0065	0.0576	0.0017	0.1081	0.1328	0.0225	0.005	0.1028	0.0154	0.0092	0.008	0.0038	0.0019	0.0369	0.0366	0.0338	0.0635	0.0201	0.1022	0.0019
1	rs12035067	79541190	0.95	0.352537935866182	0.93	0.198940398764014	0.220758167615865	0.201877822249935	0.0184	0.015	0.0199	0.0062	0.1582	0.0073	0.0065	0.0576	0.0017	0.1081	0.1328	0.0225	0.005	0.1028	0.0154	0.0092	0.008	0.0038	0.0019	0.0369	0.0366	0.0338	0.0635	0.0201	0.1022	0.0019
1	rs10874010	79552777	0.96	0.3177447436144	0.93	0.198940398764014	0.230727775960632	0.21448065770206	0.0185	0.015	0.0198	0.0062	0.158	0.0073	0.0065	0.0577	0.0017	0.1082	0.1327	0.0226	0.005	0.1031	0.0154	0.0092	0.008	0.0037	0.0019	0.0369	0.0366	0.0339	0.0635	0.0199	0.1022	0.0019
1	rs74556133	79554134	0.96	0.3177447436144	0.93	0.198940398764014	0.229000078636542	0.210216168616924	0.0185	0.015	0.0198	0.0062	0.158	0.0073	0.0065	0.0577	0.0017	0.1082	0.1326	0.0226	0.005	0.1031	0.0154	0.0092	0.008	0.0037	0.0019	0.0369	0.0366	0.0339	0.0635	0.0199	0.1022	0.002
1	rs1332836	79557804	0.96	0.3177447436144	0.93	0.198940398764014	0.229673443728414	0.20334728517	0.0185	0.015	0.0198	0.0062	0.1581	0.0073	0.0065	0.0577	0.0017	0.1082	0.1326	0.0226	0.005	0.1031	0.0154	0.0092	0.008	0.0037	0.0019	0.0369	0.0366	0.0339	0.0634	0.0198	0.1022	0.002
1	rs116151491	79568532	0.96	0.3177447436144	0.93	0.198940398764014	0.293111590801595	0.225481738887739	0.0188	0.0152	0.0198	0.0063	0.1581	0.0074	0.0065	0.0577	0.0018	0.1079	0.1325	0.0226	0.0051	0.1028	0.0151	0.0094	0.0081	0.0038	0.002	0.037	0.0367	0.0342	0.0631	0.0197	0.1022	0.002
1	rs1332837	79569509	0.96	0.3177447436144	0.93	0.198940398764014	0.302081913386994	0.241536117976837	0.0188	0.0152	0.0198	0.0063	0.1581	0.0074	0.0065	0.0577	0.0018	0.1079	0.1325	0.0226	0.0051	0.1028	0.0151	0.0094	0.0081	0.0038	0.002	0.037	0.0367	0.0342	0.0631	0.0197	0.1021	0.002
1	rs115780044	79569639	0.96	0.3177447436144	0.93	0.198940398764014	0.300666259704393	0.238097650956508	0.0188	0.0152	0.0198	0.0063	0.1581	0.0074	0.0065	0.0577	0.0018	0.1079	0.1325	0.0226	0.0051	0.1028	0.0151	0.0094	0.0081	0.0038	0.002	0.037	0.0367	0.0342	0.0631	0.0197	0.1021	0.002
1	rs11162628	79570555	0.96	0.3177447436144	0.93	0.198940398764014	0.296585658452841	0.244878633616197	0.0189	0.0152	0.0198	0.0062	0.1581	0.0074	0.0065	0.0577	0.0018	0.1078	0.1324	0.0226	0.0051	0.1028	0.0151	0.0094	0.0081	0.0038	0.002	0.037	0.0367	0.0342	0.0631	0.0197	0.1021	0.002
1	rs1487542	79572339	0.96	0.3177447436144	0.93	0.198940398764014	0.276814740750439	0.228205386790011	0.0189	0.0152	0.0197	0.0062	0.1581	0.0074	0.0065	0.0577	0.0018	0.1078	0.1324	0.0226	0.0051	0.1028	0.0151	0.0094	0.0081	0.0038	0.002	0.037	0.0367	0.0342	0.0631	0.0197	0.1021	0.002
1	rs117813648	79573967	0.96	0.3177447436144	0.94	0.173887076546345	0.268991697489927	0.225481738887739	0.0189	0.0152	0.0197	0.0062	0.1581	0.0073	0.0065	0.0577	0.0018	0.1077	0.1324	0.0226	0.0051	0.1029	0.015	0.0094	0.0081	0.0038	0.0021	0.037	0.0367	0.0342	0.0631	0.0197	0.1021	0.002
1	rs11589546	79581567	0.96	0.3177447436144	0.94	0.173887076546345	0.260251047410281	0.25138209803717	0.0189	0.0153	0.0196	0.0064	0.1579	0.0073	0.0065	0.0577	0.0018	0.1075	0.1325	0.0227	0.0052	0.1028	0.015	0.0094	0.008	0.0038	0.0021	0.0371	0.0366	0.0343	0.063	0.0197	0.1021	0.002
1	rs12143872	79582607	0.96	0.3177447436144	0.94	0.173887076546345	0.312936028879078	0.302881368181338	0.0188	0.016	0.0193	0.0073	0.1569	0.0074	0.0065	0.0579	0.0019	0.106	0.1335	0.0233	0.0053	0.1023	0.0146	0.0096	0.0079	0.0041	0.0024	0.0371	0.0365	0.0349	0.0629	0.0192	0.1015	0.0022
1	rs11162634	79582937	0.96	0.3177447436144	0.94	0.173887076546345	0.347810721987522	0.282115512348375	0.0188	0.0161	0.0192	0.0075	0.1565	0.0073	0.0063	0.0578	0.0019	0.106	0.1337	0.0239	0.0054	0.1026	0.0148	0.0096	0.0078	0.0042	0.0024	0.037	0.0364	0.0351	0.0627	0.0191	0.101	0.0022
1	rs17448661	79583030	0.96	0.3177447436144	0.94	0.173887076546345	0.366046003093585	0.29836018411788	0.0188	0.0161	0.0192	0.0075	0.1565	0.0073	0.0063	0.0577	0.0019	0.1061	0.1337	0.024	0.0054	0.1026	0.0149	0.0097	0.0078	0.0042	0.0024	0.0369	0.0364	0.0352	0.0627	0.0191	0.1007	0.0022
1	rs12117879	79583771	0.96	0.3177447436144	0.94	0.173887076546345	0.430486070899598	0.258279806900882	0.0188	0.0162	0.019	0.0074	0.1558	0.0072	0.0062	0.0574	0.0018	0.1063	0.1345	0.0242	0.0054	0.1033	0.0149	0.0098	0.0075	0.0042	0.0024	0.0372	0.0363	0.0354	0.0626	0.0191	0.1	0.0022
1	rs79552083	79591064	0.96	0.3177447436144	0.94	0.173887076546345	0.485076163549162	0.23599803355432	0.0187	0.0162	0.0189	0.0074	0.1556	0.0072	0.0061	0.0573	0.0018	0.1065	0.1349	0.0243	0.0054	0.1036	0.0149	0.01	0.0074	0.0042	0.0024	0.0373	0.0363	0.0355	0.0625	0.019	0.0997	0.0022
1	rs12035683	79594216	0.97	0.285396128624663	0.94	0.173887076546345	0.55282273776549	0.254993235137525	0.0187	0.0162	0.0188	0.0074	0.1554	0.0072	0.006	0.0576	0.0018	0.1064	0.1351	0.0243	0.0054	0.1037	0.0149	0.01	0.0074	0.0042	0.0024	0.0374	0.0364	0.0355	0.0626	0.0189	0.0994	0.0022
1	rs17102815	79594565	0.97	0.285396128624663	0.94	0.173887076546345	0.556665218343585	0.255332611016849	0.0187	0.0162	0.0188	0.0074	0.1555	0.0072	0.006	0.0576	0.0018	0.1064	0.1352	0.0243	0.0054	0.1037	0.0149	0.01	0.0074	0.0042	0.0024	0.0374	0.0364	0.0355	0.0626	0.0189	0.0994	0.0022
1	rs7526520	79597600	0.97	0.285396128624663	0.95	0.15120882267165	0.553815283440025	0.252734369064526	0.0187	0.0163	0.0187	0.0074	0.1554	0.0072	0.006	0.0577	0.0018	0.1064	0.1353	0.0243	0.0054	0.1037	0.0149	0.01	0.0073	0.0042	0.0024	0.0375	0.0364	0.0355	0.0627	0.0189	0.0993	0.0022
1	rs35037499	79616733	0.97	0.285396128624663	0.95	0.15120882267165	0.510495023476337	0.231926527841757	0.0187	0.0162	0.0187	0.0074	0.1554	0.0072	0.006	0.0577	0.0018	0.1063	0.1353	0.0243	0.0053	0.1039	0.0148	0.01	0.0073	0.0041	0.0024	0.0375	0.0363	0.0355	0.0627	0.0188	0.0993	0.0022
1	rs76484434	79638962	0.97	0.285396128624663	0.95	0.15120882267165	0.494064688382297	0.23876192736424	0.0187	0.0163	0.0187	0.0073	0.1557	0.0072	0.006	0.0577	0.0018	0.1064	0.1355	0.0243	0.0054	0.1042	0.0144	0.0101	0.0073	0.0041	0.0024	0.0374	0.0362	0.0355	0.0629	0.0187	0.0989	0.0022
1	rs60970590	79648247	0.97	0.285396128624663	0.95	0.15120882267165	0.498588776976203	0.238540435944697	0.0187	0.0163	0.0187	0.0073	0.1557	0.0072	0.006	0.0578	0.0018	0.1064	0.1355	0.0243	0.0054	0.1042	0.0143	0.0101	0.0073	0.0041	0.0024	0.0374	0.0362	0.0354	0.0629	0.0187	0.0988	0.0022
1	rs112831350	79649761	0.97	0.285396128624663	0.95	0.15120882267165	0.486444252545631	0.231926527841757	0.0187	0.0162	0.0188	0.0073	0.1558	0.0072	0.006	0.0578	0.0017	0.1064	0.1356	0.0242	0.0053	0.1042	0.0143	0.01	0.0073	0.0041	0.0024	0.0374	0.0362	0.0355	0.0629	0.0187	0.0988	0.0022
1	rs10489655	79653433	0.97	0.285396128624663	0.95	0.15120882267165	0.481540240758135	0.233354452593008	0.0187	0.0162	0.0188	0.0073	0.1558	0.0072	0.006	0.0578	0.0017	0.1064	0.1355	0.0242	0.0053	0.1042	0.0143	0.0101	0.0073	0.0041	0.0023	0.0374	0.0362	0.0355	0.0629	0.0187	0.0988	0.0022
1	rs17590370	79655102	0.97	0.285396128624663	0.95	0.15120882267165	0.474075720102187	0.222768759221642	0.0187	0.0162	0.0188	0.0073	0.1558	0.0072	0.006	0.0578	0.0017	0.1065	0.1355	0.0242	0.0053	0.1043	0.0143	0.01	0.0073	0.0041	0.0023	0.0374	0.0362	0.0354	0.063	0.0187	0.0988	0.0022
1	rs228554	79655264	0.97	0.285396128624663	0.95	0.15120882267165	0.47346135029247	0.219742984921617	0.0187	0.0162	0.0188	0.0073	0.1558	0.0072	0.006	0.0578	0.0017	0.1065	0.1356	0.0242	0.0053	0.1043	0.0143	0.01	0.0073	0.0041	0.0023	0.0374	0.0362	0.0354	0.063	0.0187	0.0988	0.0022
1	rs76956276	79660928	1	0.202230525110681	0.95	0.15120882267165	0.203479252964495	0.147514002725203	0.0188	0.0153	0.0173	0.0061	0.158	0.0063	0.0058	0.0592	0.0015	0.1075	0.1393	0.0256	0.0051	0.1054	0.014	0.0085	0.0063	0.0035	0.0019	0.0371	0.0363	0.0377	0.0624	0.0185	0.0959	0.0019
1	rs75303190	79670943	1.01	0.178854520006857	0.95	0.15120882267165	0.254600219536139	0.0158852823013063	0.0182	0.0144	0.0153	0.0047	0.1596	0.0049	0.0046	0.0605	0.0015	0.1086	0.1442	0.027	0.005	0.1067	0.0131	0.0065	0.0051	0.0031	0.0014	0.0369	0.0371	0.0399	0.0615	0.0191	0.0943	0.0018
1	rs35314773	79674961	1.01	0.178854520006857	0.95	0.15120882267165	0.252953698747391	0.0166424460716305	0.0182	0.0144	0.0153	0.0047	0.1596	0.0049	0.0046	0.0605	0.0015	0.1086	0.1442	0.0271	0.005	0.1067	0.0131	0.0065	0.0051	0.0031	0.0014	0.0369	0.0371	0.0399	0.0616	0.0191	0.0943	0.0019
1	rs228502	79683041	1.01	0.178854520006857	0.96	0.130782650589638	0.244372627912303	0.0132915793851038	0.0182	0.0145	0.0153	0.0047	0.1597	0.0049	0.0047	0.0606	0.0015	0.1086	0.1442	0.0272	0.005	0.1066	0.0132	0.0065	0.0051	0.0031	0.0014	0.0369	0.0371	0.0399	0.0616	0.0191	0.0942	0.0019
1	rs115727637	79694017	1.01	0.178854520006857	0.96	0.130782650589638	0.248752893292725	0.0159566419469224	0.0182	0.0145	0.0152	0.0047	0.1596	0.0049	0.0047	0.0606	0.0015	0.1087	0.1443	0.0272	0.005	0.1066	0.0131	0.0065	0.0051	0.0031	0.0014	0.0369	0.0371	0.0399	0.0616	0.0191	0.0942	0.0019
1	rs58516454	79701296	1.01	0.178854520006857	0.96	0.130782650589638	0.251091750829314	0.0156014283986724	0.0182	0.0145	0.0152	0.0047	0.1596	0.0049	0.0047	0.0606	0.0015	0.1088	0.1442	0.0272	0.005	0.1066	0.0132	0.0065	0.0051	0.0031	0.0014	0.0369	0.0371	0.0399	0.0616	0.0191	0.0942	0.0019
1	rs12097642	79714938	1.01	0.178854520006857	0.96	0.130782650589638	0.259259523409384	0.0258739064348485	0.0183	0.0145	0.0151	0.0047	0.1596	0.0049	0.0046	0.0605	0.0015	0.1089	0.1442	0.0273	0.005	0.1066	0.0132	0.0065	0.0052	0.0031	0.0014	0.0369	0.037	0.0399	0.0616	0.0191	0.0942	0.0019
1	rs144600889	79715239	1.01	0.178854520006857	0.96	0.130782650589638	0.263828492039423	0.0254691323024984	0.0183	0.0145	0.0151	0.0047	0.1596	0.0049	0.0046	0.0605	0.0015	0.109	0.1442	0.0273	0.005	0.1067	0.0131	0.0065	0.0051	0.0031	0.0014	0.0369	0.037	0.0399	0.0616	0.0191	0.0942	0.0019
1	rs74096446	79715648	1.01	0.178854520006857	0.99	0.0817332193164052	0.26876209071637	0.0261000856280835	0.0183	0.0145	0.0151	0.0047	0.1596	0.0049	0.0046	0.0605	0.0015	0.109	0.1442	0.0273	0.005	0.1068	0.0131	0.0065	0.0051	0.0031	0.0013	0.0369	0.037	0.0399	0.0615	0.0191	0.0943	0.0019
1	rs61766096	79724757	1.01	0.178854520006857	0.99	0.0817332193164052	0.275556784526221	0.0268760456943843	0.0183	0.0144	0.015	0.0047	0.1596	0.0048	0.0045	0.0605	0.0014	0.1089	0.1444	0.0273	0.005	0.1075	0.0129	0.0064	0.0051	0.0031	0.0013	0.0368	0.0371	0.0399	0.0616	0.019	0.0942	0.0018
1	rs7551723	79728598	1.01	0.178854520006857	0.99	0.0817332193164052	0.279715054191798	0.0296517909980585	0.0182	0.0144	0.015	0.0047	0.1596	0.0048	0.0045	0.0605	0.0014	0.1089	0.1444	0.0273	0.005	0.1078	0.0128	0.0064	0.0051	0.0031	0.0013	0.0368	0.0371	0.0398	0.0616	0.019	0.0942	0.0018
1	rs12035767	79737167	1.01	0.178854520006857	0.99	0.0817332193164052	0.301398054095126	0.030915371327677	0.0182	0.0143	0.0149	0.0046	0.1596	0.0047	0.0045	0.0607	0.0014	0.109	0.1446	0.0273	0.005	0.1078	0.0127	0.0063	0.0051	0.003	0.0013	0.0369	0.0372	0.0398	0.0616	0.019	0.0942	0.0018
1	rs7516463	79737283	1.01	0.178854520006857	0.99	0.0817332193164052	0.301495697968278	0.0323034698908389	0.0182	0.0143	0.015	0.0046	0.1596	0.0047	0.0045	0.0607	0.0014	0.109	0.1446	0.0273	0.005	0.1078	0.0127	0.0063	0.0051	0.003	0.0013	0.0369	0.0372	0.0398	0.0616	0.019	0.0942	0.0018
1	rs72943084	79745171	1.01	0.178854520006857	0.99	0.0817332193164052	0.258135292428981	0.0313584667031971	0.0182	0.0143	0.0153	0.0046	0.1595	0.0047	0.0044	0.0606	0.0014	0.1091	0.1446	0.0274	0.0046	0.1078	0.013	0.0063	0.0051	0.003	0.0013	0.0368	0.0371	0.04	0.0616	0.019	0.0942	0.0018
1	rs77873789	79745219	1.01	0.178854520006857	0.99	0.0817332193164052	0.25795566242271	0.0314078799091107	0.0182	0.0143	0.0153	0.0046	0.1595	0.0047	0.0044	0.0606	0.0014	0.1091	0.1446	0.0274	0.0046	0.1078	0.013	0.0063	0.0051	0.003	0.0013	0.0368	0.0371	0.04	0.0616	0.019	0.0942	0.0018
1	rs12402568	79758127	1.01	0.178854520006857	0.99	0.0817332193164052	0.231954160650615	0.0327556241814075	0.0183	0.0142	0.0153	0.0046	0.1595	0.0047	0.0044	0.0606	0.0014	0.109	0.1445	0.0275	0.0043	0.1077	0.0133	0.0063	0.0051	0.003	0.0013	0.0368	0.0371	0.0401	0.0615	0.0191	0.0941	0.0018
1	rs12064196	79759457	1.01	0.178854520006857	0.99	0.0817332193164052	0.232377888353922	0.0339755053583509	0.0183	0.0142	0.0153	0.0046	0.1595	0.0047	0.0044	0.0606	0.0014	0.109	0.1445	0.0275	0.0043	0.1077	0.0133	0.0063	0.0051	0.003	0.0013	0.0368	0.0371	0.0401	0.0615	0.0191	0.0941	0.0018
1	rs1412136	79775411	1.01	0.178854520006857	0.99	0.0817332193164052	0.245769663615214	0.0371677161631349	0.0183	0.0141	0.0152	0.0044	0.1596	0.0046	0.0043	0.0607	0.0014	0.1092	0.1447	0.0276	0.0041	0.1082	0.0134	0.0062	0.0049	0.003	0.0012	0.037	0.037	0.0404	0.0615	0.0192	0.0936	0.0019
1	rs1331707	79799912	1.01	0.178854520006857	0.99	0.0817332193164052	0.249898759031786	0.033312189063451	0.0183	0.0141	0.0153	0.0044	0.1595	0.0046	0.0043	0.0607	0.0014	0.1092	0.1448	0.0277	0.0041	0.1083	0.0134	0.0062	0.0049	0.003	0.0012	0.0371	0.037	0.0405	0.0615	0.0192	0.0935	0.0019
1	rs76687947	79802058	1.01	0.178854520006857	0.99	0.0817332193164052	0.248444884146496	0.0315068144255003	0.0183	0.0141	0.0152	0.0043	0.1595	0.0045	0.0043	0.0607	0.0014	0.1092	0.1449	0.0277	0.0041	0.1083	0.0134	0.0062	0.0049	0.003	0.0012	0.0371	0.037	0.0404	0.0614	0.0192	0.0935	0.0019
1	rs116768338	79813493	1.01	0.178854520006857	0.99	0.0817332193164052	0.240553359207099	0.0295075739799362	0.0183	0.0141	0.0152	0.0043	0.1595	0.0045	0.0042	0.0607	0.0014	0.1091	0.1449	0.0277	0.004	0.1084	0.0135	0.0062	0.0048	0.003	0.0012	0.0371	0.0369	0.0405	0.0616	0.0192	0.0936	0.0019
1	rs34797296	79817509	1.01	0.178854520006857	0.99	0.0817332193164052	0.242762763125888	0.0304752036483773	0.0183	0.0141	0.0152	0.0043	0.1595	0.0045	0.0042	0.0607	0.0014	0.1091	0.1449	0.0277	0.004	0.1084	0.0135	0.0062	0.0048	0.003	0.0012	0.0371	0.0368	0.0405	0.0616	0.0192	0.0936	0.0019
1	rs111381998	79827150	1.01	0.178854520006857	0.99	0.0817332193164052	0.252243497921477	0.0299412080654744	0.0182	0.0141	0.0151	0.0042	0.1596	0.0045	0.0041	0.0607	0.0013	0.1091	0.145	0.0277	0.004	0.1086	0.0134	0.0062	0.0047	0.003	0.0012	0.0372	0.0368	0.0405	0.062	0.0192	0.0935	0.0018
1	rs3015026	79844443	1.02	0.157502178544443	1	0.069019173236101	0.269267365643292	0.0312104434218983	0.0182	0.0141	0.015	0.004	0.1597	0.0044	0.004	0.0607	0.0013	0.1091	0.1451	0.0276	0.0039	0.1088	0.0135	0.0061	0.0046	0.003	0.0011	0.0373	0.0367	0.0405	0.0626	0.0192	0.0934	0.0018
1	rs3000120	79848558	1.02	0.157502178544443	1	0.069019173236101	0.277888766415094	0.0379726398326145	0.0182	0.0141	0.015	0.004	0.1596	0.0044	0.004	0.0607	0.0013	0.1093	0.1451	0.0276	0.0039	0.1089	0.0134	0.0061	0.0045	0.003	0.0011	0.0373	0.0367	0.0405	0.0626	0.0192	0.0934	0.0018
1	rs3015065	79856314	1.02	0.157502178544443	1	0.069019173236101	0.27180143922266	0.0345931221457709	0.0182	0.0141	0.015	0.004	0.1595	0.0044	0.004	0.0607	0.0013	0.1093	0.1451	0.0276	0.0039	0.1089	0.0135	0.0061	0.0045	0.003	0.0011	0.0373	0.0366	0.0405	0.0626	0.0192	0.0934	0.0019
1	rs12734015	79889995	1.02	0.157502178544443	1	0.069019173236101	0.274116270548914	0.045505279576202	0.0181	0.0141	0.015	0.0039	0.1594	0.0045	0.004	0.0607	0.0013	0.1095	0.1452	0.0275	0.0039	0.109	0.0135	0.0061	0.0045	0.003	0.0011	0.0372	0.0366	0.0405	0.0627	0.0193	0.0934	0.0019
1	rs116511504	79890748	1.02	0.157502178544443	1	0.069019173236101	0.27133974443567	0.0393315022812754	0.0181	0.0141	0.015	0.0039	0.1594	0.0045	0.004	0.0607	0.0013	0.1095	0.1452	0.0275	0.0039	0.109	0.0135	0.0061	0.0045	0.003	0.0011	0.0372	0.0366	0.0405	0.0627	0.0193	0.0934	0.0019
1	rs113861015	79894284	1.02	0.157502178544443	1	0.069019173236101	0.273977081962479	0.047155529622295	0.0181	0.0141	0.0149	0.0039	0.1594	0.0045	0.004	0.0607	0.0013	0.1096	0.1453	0.0275	0.0038	0.1091	0.0135	0.0061	0.0045	0.003	0.0011	0.0372	0.0367	0.0405	0.0627	0.0192	0.0934	0.0019
1	rs11162715	79904994	1.02	0.157502178544443	1	0.069019173236101	0.279902729387825	0.0507171370080232	0.018	0.014	0.0149	0.0039	0.1595	0.0044	0.0039	0.0608	0.0013	0.1097	0.1455	0.0275	0.0038	0.1091	0.0134	0.0061	0.0045	0.003	0.0011	0.0373	0.0367	0.0404	0.0628	0.0191	0.0934	0.0019
1	rs3015123	79905296	1.02	0.157502178544443	1	0.069019173236101	0.280090472218033	0.0499226334494273	0.018	0.014	0.0149	0.0039	0.1595	0.0044	0.0039	0.0608	0.0013	0.1097	0.1455	0.0275	0.0038	0.1091	0.0134	0.0061	0.0045	0.003	0.0011	0.0373	0.0367	0.0404	0.0628	0.0191	0.0934	0.0019
1	rs115416331	79930234	1.02	0.157502178544443	1	0.069019173236101	0.290185346088541	0.0523846925449201	0.018	0.014	0.0149	0.0038	0.1596	0.0044	0.0039	0.0608	0.0012	0.1099	0.1457	0.0274	0.0038	0.1092	0.0133	0.006	0.0045	0.003	0.0011	0.0374	0.0368	0.0403	0.0628	0.019	0.0933	0.0019
1	rs2029785	79960085	1.02	0.157502178544443	1	0.069019173236101	0.337369423048941	0.0830856120545748	0.0178	0.014	0.0146	0.0037	0.1599	0.0043	0.0038	0.0611	0.0011	0.1105	0.1461	0.0273	0.0036	0.1096	0.0131	0.0059	0.0044	0.0029	0.0011	0.0376	0.037	0.0402	0.063	0.0186	0.0932	0.0018
1	rs1494857	79960198	1.02	0.157502178544443	1	0.069019173236101	0.337524823770349	0.0816568593424426	0.0178	0.014	0.0146	0.0037	0.1599	0.0043	0.0037	0.0611	0.0011	0.1105	0.1461	0.0273	0.0036	0.1096	0.0131	0.0059	0.0044	0.0029	0.0011	0.0376	0.037	0.0402	0.063	0.0186	0.0932	0.0018
1	rs12727530	79961748	1.02	0.157502178544443	1	0.069019173236101	0.336748191957411	0.0790513012236814	0.0178	0.014	0.0146	0.0037	0.1599	0.0043	0.0037	0.0611	0.0011	0.1105	0.1461	0.0273	0.0036	0.1096	0.0131	0.0059	0.0044	0.0029	0.0011	0.0376	0.037	0.0402	0.063	0.0186	0.0932	0.0018
1	rs12048746	79969578	1.02	0.157502178544443	1	0.069019173236101	0.328419872058873	0.0783868612179857	0.0178	0.014	0.0146	0.0037	0.1599	0.0043	0.0037	0.0612	0.001	0.1105	0.1461	0.0273	0.0036	0.1096	0.013	0.0059	0.0044	0.0029	0.0011	0.0376	0.037	0.0402	0.063	0.0186	0.0933	0.0018
1	rs79853057	79990938	1.02	0.157502178544443	1	0.069019173236101	0.318841069583576	0.0836901834674393	0.0177	0.014	0.0146	0.0037	0.1599	0.0042	0.0037	0.0614	0.001	0.1105	0.1463	0.0273	0.0036	0.1096	0.0129	0.0058	0.0045	0.0029	0.0011	0.0376	0.0369	0.0402	0.0631	0.0185	0.0935	0.0017
1	rs76258402	79991574	1.02	0.157502178544443	1	0.069019173236101	0.318991954017398	0.0843724367190833	0.0177	0.014	0.0146	0.0037	0.1599	0.0042	0.0037	0.0615	0.001	0.1105	0.1463	0.0273	0.0036	0.1096	0.0129	0.0058	0.0045	0.0029	0.0011	0.0376	0.0369	0.0402	0.0631	0.0185	0.0935	0.0017
1	rs10493628	79999331	1.02	0.157502178544443	1	0.069019173236101	0.315031169135544	0.0842965206494787	0.0177	0.0139	0.0145	0.0036	0.16	0.0042	0.0036	0.0615	0.001	0.1105	0.1463	0.0272	0.0036	0.1096	0.0129	0.0058	0.0046	0.0028	0.001	0.0375	0.0369	0.0402	0.0632	0.0185	0.0936	0.0017
1	rs11588652	80015469	1.02	0.157502178544443	1	0.069019173236101	0.305169444479983	0.0850569180940905	0.0176	0.0139	0.0145	0.0036	0.1599	0.0042	0.0036	0.0615	0.0011	0.1105	0.1464	0.0272	0.0036	0.1096	0.0129	0.0058	0.0046	0.0028	0.001	0.0375	0.0369	0.0402	0.0632	0.0185	0.0936	0.0017
1	rs112058151	80016577	1.02	0.157502178544443	1	0.069019173236101	0.304727350743801	0.0841447710698921	0.0176	0.0139	0.0145	0.0036	0.1599	0.0042	0.0036	0.0615	0.0011	0.1105	0.1464	0.0272	0.0036	0.1096	0.0129	0.0058	0.0046	0.0028	0.001	0.0375	0.0369	0.0402	0.0632	0.0185	0.0936	0.0017
1	rs79135636	80021814	1.02	0.157502178544443	1	0.069019173236101	0.302277452674802	0.0790513012236814	0.0176	0.0139	0.0145	0.0036	0.16	0.0042	0.0036	0.0615	0.0011	0.1105	0.1464	0.0272	0.0036	0.1097	0.0129	0.0057	0.0046	0.0028	0.001	0.0375	0.0369	0.0402	0.0632	0.0185	0.0935	0.0017
1	rs2047189	80055408	1.02	0.157502178544443	1	0.069019173236101	0.303697117865715	0.0642246516088573	0.0175	0.0139	0.0145	0.0036	0.1599	0.0042	0.0037	0.0613	0.0011	0.1108	0.1467	0.0272	0.0035	0.1098	0.0129	0.0057	0.0046	0.0028	0.001	0.0373	0.0369	0.0403	0.0632	0.0185	0.0934	0.0017
1	rs12739683	80067667	1.02	0.157502178544443	1	0.069019173236101	0.317886338440811	0.0572679468469331	0.0173	0.014	0.0145	0.0035	0.1599	0.0041	0.0035	0.0611	0.0011	0.1111	0.147	0.0272	0.0035	0.1097	0.013	0.0057	0.0045	0.0028	0.001	0.0373	0.0369	0.0404	0.0632	0.0186	0.0934	0.0017
1	rs10465729	80069451	1.02	0.157502178544443	1	0.069019173236101	0.29470116665358	0.0547711565714703	0.0173	0.014	0.0145	0.0035	0.1599	0.0041	0.0034	0.0611	0.0011	0.1111	0.147	0.0271	0.0037	0.1098	0.013	0.0056	0.0045	0.0028	0.0011	0.0373	0.0367	0.0404	0.0633	0.0186	0.0934	0.0017
1	rs72682435	80072451	1.02	0.157502178544443	1	0.069019173236101	0.291622525703075	0.0515171046324881	0.0173	0.014	0.0145	0.0035	0.1599	0.0041	0.0034	0.0612	0.0011	0.1111	0.147	0.0271	0.0037	0.1098	0.013	0.0056	0.0045	0.0028	0.0011	0.0373	0.0367	0.0404	0.0632	0.0186	0.0934	0.0017
1	rs34532318	80077878	1.02	0.157502178544443	1	0.069019173236101	0.28192450832948	0.045739439008876	0.0173	0.014	0.0145	0.0035	0.1599	0.0041	0.0034	0.0612	0.0011	0.1111	0.147	0.0272	0.0037	0.1098	0.013	0.0056	0.0045	0.0028	0.0011	0.0373	0.0366	0.0404	0.0631	0.0186	0.0934	0.0017
1	rs12032277	80080074	1.03	0.13807906481078	1	0.069019173236101	0.270832369872761	0.042113585892031	0.0172	0.014	0.0145	0.0035	0.1601	0.004	0.0034	0.0611	0.0011	0.1112	0.1472	0.0271	0.0036	0.1098	0.0131	0.0056	0.0045	0.0028	0.0011	0.0373	0.0365	0.0402	0.063	0.0186	0.0933	0.0017
1	rs6699824	80101805	1.05	0.104628957265627	1	0.069019173236101	0.101180431172466	0.0787557124975163	0.0171	0.0135	0.0148	0.003	0.1649	0.0034	0.0028	0.0604	0.001	0.1138	0.1521	0.0256	0.0028	0.1102	0.0142	0.0041	0.0043	0.0019	0.001	0.0378	0.0356	0.037	0.0622	0.0179	0.0928	0.0015
1	rs72682481	80123694	1.05	0.104628957265627	1	0.069019173236101	0.0860032097370946	0.107512540683026	0.017	0.0134	0.0148	0.003	0.1654	0.0033	0.0028	0.0603	0.0011	0.1134	0.1519	0.0255	0.0028	0.1118	0.0143	0.004	0.0044	0.0018	0.001	0.0383	0.0353	0.0366	0.0624	0.0176	0.0922	0.0015
1	rs11162776	80124513	1.05	0.104628957265627	1	0.069019173236101	0.0859329694809709	0.0982345859495385	0.017	0.0134	0.0148	0.003	0.1654	0.0033	0.0028	0.0603	0.0011	0.1134	0.1519	0.0255	0.0028	0.1118	0.0143	0.004	0.0044	0.0018	0.001	0.0383	0.0353	0.0366	0.0624	0.0176	0.0922	0.0015
1	rs6662701	80126241	1.05	0.104628957265627	1	0.069019173236101	0.085675734448753	0.0939963386278548	0.017	0.0134	0.0148	0.003	0.1654	0.0033	0.0028	0.0603	0.0012	0.1134	0.1519	0.0255	0.0028	0.1118	0.0143	0.004	0.0044	0.0018	0.001	0.0384	0.0353	0.0366	0.0624	0.0176	0.0922	0.0015
1	rs79194111	80127217	1.05	0.104628957265627	1	0.069019173236101	0.0860266312763397	0.0948699198630098	0.017	0.0134	0.0148	0.003	0.1654	0.0033	0.0028	0.0603	0.0012	0.1134	0.1519	0.0255	0.0028	0.1118	0.0143	0.004	0.0044	0.0018	0.001	0.0384	0.0353	0.0366	0.0624	0.0176	0.0923	0.0015
1	rs7533906	80134123	1.05	0.104628957265627	1	0.069019173236101	0.083107435523993	0.102299748141799	0.017	0.0134	0.0148	0.003	0.1655	0.0033	0.0028	0.0603	0.0012	0.1134	0.152	0.0255	0.0027	0.1118	0.0141	0.0039	0.0044	0.0018	0.001	0.0384	0.0352	0.0366	0.0624	0.0176	0.0922	0.0015
1	rs7516174	80171404	1.05	0.104628957265627	1	0.069019173236101	0.0648353244889371	0.118927376045535	0.017	0.0134	0.015	0.0029	0.1665	0.0032	0.0027	0.06	0.0012	0.1145	0.1525	0.0253	0.0026	0.1119	0.0141	0.0032	0.0041	0.0017	0.001	0.0385	0.035	0.0365	0.0626	0.0173	0.0922	0.0015
1	rs58521170	80175409	1.05	0.104628957265627	1	0.069019173236101	0.0646988655784852	0.117195942938933	0.017	0.0134	0.015	0.0029	0.1665	0.0032	0.0027	0.06	0.0012	0.1145	0.1525	0.0253	0.0026	0.1119	0.0141	0.0032	0.0041	0.0017	0.001	0.0385	0.035	0.0364	0.0626	0.0173	0.0922	0.0015
1	rs17422517	80192205	1.05	0.104628957265627	1	0.069019173236101	0.0635947214842337	0.106595165313916	0.017	0.0134	0.0151	0.0028	0.1666	0.0031	0.0027	0.0599	0.0012	0.1147	0.1526	0.0252	0.0025	0.1118	0.0141	0.0032	0.004	0.0017	0.001	0.0384	0.0349	0.0364	0.0626	0.0173	0.0922	0.0015
1	rs17422551	80192323	1.05	0.104628957265627	1	0.069019173236101	0.0634792222477333	0.106511917866313	0.017	0.0134	0.0151	0.0028	0.1666	0.0031	0.0027	0.0599	0.0012	0.1147	0.1525	0.0252	0.0025	0.1118	0.0141	0.0032	0.004	0.0017	0.001	0.0384	0.0349	0.0364	0.0626	0.0173	0.0922	0.0015
1	rs1404064	80203708	1.05	0.104628957265627	1	0.069019173236101	0.0640774567178231	0.109440447081731	0.017	0.0134	0.0151	0.0028	0.1666	0.0031	0.0027	0.0599	0.0012	0.1148	0.1526	0.0252	0.0025	0.1118	0.0141	0.0032	0.004	0.0017	0.001	0.0384	0.0349	0.0364	0.0626	0.0173	0.0922	0.0015
1	rs10782697	80207601	1.05	0.104628957265627	1	0.069019173236101	0.0618578012696603	0.110367133129176	0.017	0.0134	0.0151	0.0028	0.1667	0.0031	0.0027	0.0598	0.0012	0.1148	0.1526	0.0252	0.0025	0.1118	0.0141	0.0032	0.004	0.0017	0.001	0.0384	0.0349	0.0364	0.0626	0.0173	0.0923	0.0015
1	rs114946104	80216482	1.05	0.104628957265627	1	0.069019173236101	0.0611043308929377	0.107429017812286	0.017	0.0134	0.0151	0.0028	0.1668	0.0031	0.0027	0.0598	0.0011	0.1149	0.1527	0.0252	0.0025	0.1117	0.0141	0.0031	0.004	0.0016	0.001	0.0384	0.0348	0.0364	0.0626	0.0172	0.0923	0.0015
1	rs4650434	80218002	1.05	0.104628957265627	1	0.069019173236101	0.0606551731303889	0.107178599216655	0.017	0.0134	0.0151	0.0028	0.1668	0.0031	0.0027	0.0597	0.0011	0.1149	0.1528	0.0252	0.0025	0.1117	0.0141	0.0031	0.004	0.0016	0.001	0.0384	0.0348	0.0363	0.0627	0.0172	0.0924	0.0015
1	rs11162814	80227210	1.06	0.0904005175896243	1	0.069019173236101	0.0727808772382761	0.110620385079525	0.017	0.0135	0.0149	0.0026	0.1674	0.0029	0.0026	0.0593	0.0011	0.1155	0.1538	0.0252	0.0025	0.1111	0.014	0.0029	0.0043	0.0015	0.001	0.0385	0.0343	0.036	0.0627	0.0171	0.0926	0.0016
1	rs7418192	80236338	1.06	0.0904005175896243	1	0.069019173236101	0.0802971673348511	0.119709645627486	0.017	0.0135	0.0149	0.0025	0.1678	0.0029	0.0025	0.0593	0.0011	0.1157	0.1543	0.0252	0.0025	0.1109	0.0139	0.0029	0.0044	0.0015	0.001	0.0385	0.0341	0.0359	0.0627	0.017	0.0928	0.0016
1	rs76406378	80238120	1.06	0.0904005175896243	1	0.069019173236101	0.087913525356915	0.155964265666792	0.017	0.0136	0.0148	0.0023	0.1686	0.0027	0.0024	0.0591	0.0011	0.116	0.1552	0.0251	0.0024	0.1105	0.0138	0.0026	0.0043	0.0013	0.001	0.0386	0.0337	0.0357	0.0629	0.0169	0.0931	0.0016
1	rs10874073	80242510	1.06	0.0904005175896243	1	0.069019173236101	0.0885562330401147	0.147796083879791	0.017	0.0136	0.0148	0.0023	0.1687	0.0027	0.0024	0.059	0.001	0.1161	0.1553	0.0251	0.0024	0.1105	0.0138	0.0026	0.0043	0.0013	0.001	0.0386	0.0337	0.0357	0.0629	0.0169	0.0931	0.0016
1	rs12024204	80243001	1.06	0.0904005175896243	1	0.069019173236101	0.0887950273241625	0.140340967751042	0.017	0.0136	0.0148	0.0023	0.1687	0.0027	0.0024	0.059	0.001	0.1161	0.1553	0.0251	0.0024	0.1105	0.0138	0.0026	0.0043	0.0013	0.001	0.0386	0.0337	0.0357	0.0629	0.0169	0.0931	0.0016
1	rs6663648	80249186	1.06	0.0904005175896243	1	0.069019173236101	0.0879372763593352	0.13859106180516	0.017	0.0136	0.0148	0.0023	0.1688	0.0027	0.0024	0.059	0.001	0.1162	0.1554	0.025	0.0024	0.1105	0.0137	0.0025	0.0042	0.0013	0.001	0.0386	0.0337	0.0357	0.0629	0.0168	0.0932	0.0016
1	rs12134926	80265435	1.06	0.0904005175896243	1	0.069019173236101	0.0856990991584789	0.139418965422026	0.017	0.0136	0.0148	0.0022	0.1689	0.0027	0.0024	0.059	0.001	0.1163	0.1554	0.025	0.0024	0.1105	0.0138	0.0025	0.0042	0.0013	9e-04	0.0385	0.0337	0.0357	0.063	0.0168	0.0933	0.0015
1	rs116489741	80267534	1.06	0.0904005175896243	1	0.069019173236101	0.0860032097370946	0.141080163726806	0.017	0.0136	0.0148	0.0022	0.1689	0.0027	0.0024	0.059	0.001	0.1162	0.1554	0.025	0.0024	0.1105	0.0138	0.0025	0.0042	0.0013	9e-04	0.0385	0.0337	0.0357	0.063	0.0168	0.0933	0.0015
1	rs17424524	80267540	1.06	0.0904005175896243	1	0.069019173236101	0.0860032097370946	0.141080163726806	0.017	0.0136	0.0148	0.0022	0.1689	0.0027	0.0024	0.059	0.001	0.1162	0.1554	0.025	0.0024	0.1105	0.0138	0.0025	0.0042	0.0013	9e-04	0.0385	0.0337	0.0357	0.063	0.0168	0.0933	0.0015
1	rs2043802	80305102	1.06	0.0904005175896243	1	0.069019173236101	0.0847676742283105	0.15433717567609	0.0169	0.0135	0.0146	0.0021	0.1695	0.0027	0.0024	0.0589	0.001	0.1165	0.1559	0.0247	0.0024	0.1102	0.0136	0.0024	0.0042	0.0014	9e-04	0.0385	0.0337	0.0358	0.0633	0.0166	0.0932	0.0015
1	rs12120609	80306108	1.06	0.0904005175896243	1	0.069019173236101	0.0856523737969685	0.149020677207824	0.0169	0.0135	0.0146	0.0021	0.1695	0.0027	0.0024	0.0589	0.001	0.1165	0.1559	0.0247	0.0024	0.1102	0.0136	0.0024	0.0042	0.0014	9e-04	0.0385	0.0337	0.0358	0.0633	0.0166	0.0932	0.0015
1	rs56069205	80307664	1.06	0.0904005175896243	1	0.069019173236101	0.0852558634117956	0.15300179864157	0.0169	0.0135	0.0146	0.0021	0.1696	0.0027	0.0024	0.0589	0.001	0.1165	0.156	0.0246	0.0023	0.1102	0.0136	0.0024	0.0042	0.0014	9e-04	0.0385	0.0336	0.0358	0.0633	0.0167	0.0932	0.0015
1	rs17426798	80311033	1.06	0.0904005175896243	1	0.069019173236101	0.0837275682592932	0.163994830110435	0.0169	0.0135	0.0146	0.0021	0.1696	0.0027	0.0024	0.0588	0.001	0.1165	0.156	0.0246	0.0023	0.1102	0.0136	0.0024	0.0042	0.0014	9e-04	0.0384	0.0336	0.0358	0.0633	0.0166	0.0933	0.0015
1	rs17467359	80318318	1.06	0.0904005175896243	1	0.069019173236101	0.070367096290999	0.144330712889343	0.017	0.0134	0.0145	0.002	0.1705	0.0027	0.0024	0.0581	0.001	0.1169	0.1563	0.0245	0.0024	0.1102	0.0136	0.0024	0.0042	0.0014	9e-04	0.0379	0.033	0.036	0.0636	0.0165	0.0937	0.0014
1	rs12758512	80326164	1.06	0.0904005175896243	1	0.069019173236101	0.0661905408005934	0.141728119479698	0.017	0.0134	0.0145	0.002	0.1708	0.0027	0.0024	0.0579	0.001	0.117	0.1563	0.0245	0.0024	0.1102	0.0136	0.0024	0.0043	0.0014	9e-04	0.0377	0.0328	0.036	0.0636	0.0164	0.0938	0.0014
1	rs10874095	80329280	1.06	0.0904005175896243	1	0.069019173236101	0.0656580478268927	0.139050785882114	0.017	0.0134	0.0145	0.002	0.1708	0.0027	0.0024	0.0579	0.001	0.117	0.1563	0.0245	0.0024	0.1102	0.0136	0.0024	0.0043	0.0014	9e-04	0.0377	0.0328	0.036	0.0637	0.0164	0.0938	0.0014
1	rs1830893	80361955	1.07	0.0776994191057832	1	0.069019173236101	0.00893594596203535	0.09710791510032	0.0168	0.0141	0.0145	0.0019	0.1741	0.0028	0.0027	0.0561	9e-04	0.1172	0.1572	0.0246	0.0028	0.1092	0.0145	0.0024	0.004	0.0017	0.001	0.0355	0.0302	0.036	0.0648	0.0163	0.0938	0.0013
1	rs2118543	80363596	1.07	0.0776994191057832	1	0.069019173236101	0.00886976421627526	0.0932839656326749	0.0168	0.014	0.0145	0.0019	0.174	0.0028	0.0027	0.056	9e-04	0.1172	0.1572	0.0246	0.0028	0.1092	0.0145	0.0024	0.004	0.0017	0.001	0.0355	0.0302	0.036	0.0648	0.0163	0.0938	0.0013
1	rs10493639	80365362	1.07	0.0776994191057832	1	0.069019173236101	0.0087385204379916	0.0902218807645841	0.0168	0.014	0.0145	0.0019	0.174	0.0028	0.0028	0.056	9e-04	0.1172	0.1573	0.0246	0.0028	0.1092	0.0144	0.0024	0.004	0.0017	0.0011	0.0355	0.0301	0.036	0.0648	0.0163	0.0938	0.0013
1	rs12025383	80365996	1.07	0.0776994191057832	1	0.069019173236101	0.00874318209627766	0.0899101185383723	0.0168	0.014	0.0145	0.0019	0.174	0.0028	0.0028	0.056	9e-04	0.1172	0.1573	0.0246	0.0028	0.1092	0.0144	0.0025	0.004	0.0017	0.0011	0.0355	0.0301	0.036	0.0648	0.0163	0.0938	0.0013
1	rs10493637	80369289	1.07	0.0776994191057832	1	0.069019173236101	0.00880395614550264	0.0896765788393621	0.0168	0.014	0.0145	0.0019	0.174	0.0028	0.0028	0.056	9e-04	0.1172	0.1573	0.0246	0.0028	0.1092	0.0144	0.0025	0.004	0.0017	0.0011	0.0355	0.0301	0.036	0.0648	0.0163	0.0938	0.0014
1	rs17428622	80379220	1.07	0.0776994191057832	1	0.069019173236101	0.00895492385003623	0.084980754784386	0.0168	0.0141	0.0145	0.0019	0.1741	0.0028	0.0028	0.056	9e-04	0.117	0.1573	0.0246	0.0028	0.1091	0.0144	0.0025	0.004	0.0017	0.0011	0.0354	0.0301	0.036	0.0649	0.0163	0.0941	0.0014
1	rs76081220	80383680	1.07	0.0776994191057832	1	0.069019173236101	0.00897868930364265	0.0852855725396139	0.0168	0.0141	0.0145	0.0019	0.1741	0.0029	0.0028	0.056	9e-04	0.1169	0.1573	0.0246	0.0028	0.109	0.0144	0.0025	0.004	0.0017	0.0011	0.0354	0.0301	0.036	0.0649	0.0163	0.0941	0.0014
1	rs17469056	80383847	1.07	0.0776994191057832	1	0.069019173236101	0.00898344814496023	0.0851331088292742	0.0168	0.0141	0.0145	0.0019	0.1741	0.0029	0.0028	0.056	9e-04	0.1169	0.1573	0.0246	0.0028	0.109	0.0144	0.0025	0.004	0.0017	0.0011	0.0354	0.0301	0.036	0.0649	0.0163	0.0941	0.0014
1	rs77227149	80388093	1.07	0.0776994191057832	1	0.069019173236101	0.00880864435767061	0.0854381458425069	0.0168	0.0141	0.0145	0.0019	0.1741	0.0029	0.0028	0.056	9e-04	0.1169	0.1573	0.0246	0.0028	0.109	0.0144	0.0025	0.004	0.0017	0.0011	0.0354	0.0301	0.036	0.0649	0.0163	0.0941	0.0014
1	rs80081022	80431917	1.07	0.0776994191057832	1	0.069019173236101	0.00855818767947161	0.0838416024055683	0.0168	0.0142	0.0145	0.0019	0.1744	0.0029	0.0028	0.056	9e-04	0.1168	0.1572	0.0247	0.0028	0.1088	0.0143	0.0025	0.004	0.0017	0.0011	0.0353	0.03	0.036	0.0648	0.0163	0.0942	0.0014
1	rs12028472	80431990	1.07	0.0776994191057832	1	0.069019173236101	0.00855818767947161	0.0838416024055683	0.0168	0.0142	0.0145	0.0019	0.1744	0.0029	0.0028	0.056	9e-04	0.1168	0.1572	0.0247	0.0028	0.1088	0.0143	0.0025	0.004	0.0017	0.0011	0.0353	0.03	0.036	0.0648	0.0163	0.0942	0.0014
1	rs6675546	80434629	1.07	0.0776994191057832	1	0.069019173236101	0.00850327558691323	0.0837658791460273	0.0168	0.0142	0.0145	0.0019	0.1744	0.0029	0.0028	0.056	9e-04	0.1168	0.1572	0.0247	0.0028	0.1088	0.0143	0.0025	0.004	0.0017	0.0011	0.0353	0.03	0.036	0.0648	0.0163	0.0942	0.0014
1	rs76254138	80436117	1.07	0.0776994191057832	1	0.069019173236101	0.00849414975646079	0.0836901834674393	0.0168	0.0142	0.0145	0.0019	0.1744	0.0029	0.0028	0.056	9e-04	0.1168	0.1572	0.0247	0.0028	0.1088	0.0143	0.0025	0.004	0.0017	0.0011	0.0353	0.03	0.036	0.0648	0.0163	0.0943	0.0014
1	rs12023468	80442371	1.07	0.0776994191057832	1	0.069019173236101	0.00820160560378726	0.081581939666704	0.0168	0.0142	0.0146	0.0019	0.1745	0.0029	0.0028	0.056	9e-04	0.1168	0.1571	0.0248	0.0029	0.1086	0.0143	0.0025	0.004	0.0017	0.0011	0.0352	0.03	0.036	0.0648	0.0163	0.0943	0.0014
1	rs76159588	80446179	1.07	0.0776994191057832	1	0.069019173236101	0.00817056604734342	0.0791252688413024	0.0168	0.0142	0.0146	0.0019	0.1746	0.0029	0.0028	0.056	9e-04	0.1168	0.1571	0.0248	0.0029	0.1086	0.0143	0.0025	0.004	0.0017	0.0011	0.0352	0.03	0.036	0.0648	0.0163	0.0943	0.0014
1	rs6698087	80446212	1.07	0.0776994191057832	1	0.069019173236101	0.00817499476546115	0.0791252688413024	0.0168	0.0142	0.0146	0.0019	0.1746	0.0029	0.0028	0.056	9e-04	0.1168	0.1571	0.0248	0.0029	0.1086	0.0143	0.0025	0.004	0.0017	0.0011	0.0352	0.03	0.036	0.0648	0.0163	0.0943	0.0014
1	rs17470567	80447647	1.07	0.0776994191057832	1	0.069019173236101	0.00821493581343492	0.0786818857989365	0.0168	0.0142	0.0146	0.0019	0.1746	0.0029	0.0028	0.0559	0.001	0.1167	0.1571	0.0248	0.0029	0.1085	0.0143	0.0025	0.004	0.0017	0.0011	0.0352	0.03	0.036	0.0648	0.0163	0.0943	0.0014
1	rs12036563	80457915	1.07	0.0776994191057832	1	0.069019173236101	0.00796447621597878	0.0698192862789994	0.0168	0.0142	0.0149	0.0019	0.1752	0.0029	0.0029	0.0557	0.001	0.1166	0.157	0.025	0.0029	0.1081	0.0144	0.0026	0.004	0.0018	0.0011	0.035	0.0299	0.0362	0.0646	0.0163	0.0941	0.0015
1	rs10493631	80477880	1.07	0.0776994191057832	1	0.069019173236101	0.00793845587430921	0.067308666105179	0.0168	0.0142	0.0149	0.002	0.1752	0.0029	0.0029	0.0557	0.001	0.1166	0.1569	0.025	0.0029	0.108	0.0143	0.0026	0.004	0.0018	0.0011	0.0348	0.0299	0.0362	0.0647	0.0163	0.0941	0.0015
1	rs74388284	80487023	1.07	0.0776994191057832	1	0.069019173236101	0.00690311866952481	0.0711597208539479	0.0168	0.0142	0.015	0.0019	0.1758	0.003	0.0029	0.0556	0.001	0.1165	0.1569	0.0249	0.0028	0.1079	0.0143	0.0027	0.0041	0.0018	0.001	0.0348	0.0298	0.0357	0.0648	0.0163	0.0943	0.0015
1	rs75071795	80493307	1.07	0.0776994191057832	1	0.069019173236101	0.00688756946823064	0.0714432632550444	0.0168	0.0142	0.0151	0.0019	0.1759	0.003	0.0029	0.0556	0.001	0.1165	0.1569	0.0249	0.0028	0.1079	0.0143	0.0027	0.0041	0.0018	0.001	0.0348	0.0298	0.0357	0.0648	0.0163	0.0943	0.0015
1	rs72688261	80493459	1.07	0.0776994191057832	1	0.069019173236101	0.00688756946823064	0.0714432632550444	0.0168	0.0142	0.0151	0.0019	0.1759	0.003	0.0029	0.0556	0.001	0.1165	0.1569	0.0249	0.0028	0.1079	0.0143	0.0027	0.0041	0.0018	0.001	0.0348	0.0298	0.0357	0.0648	0.0163	0.0943	0.0015
1	rs116179146	80498565	1.07	0.0776994191057832	1	0.069019173236101	0.00719568490743059	0.0719405849697624	0.0168	0.0142	0.015	0.0019	0.1759	0.0029	0.0029	0.0556	0.001	0.1165	0.1569	0.0249	0.0028	0.1079	0.0143	0.0027	0.0041	0.0018	0.001	0.0348	0.0298	0.0357	0.0648	0.0163	0.0943	0.0015
1	rs57271035	80514986	1.07	0.0776994191057832	1	0.069019173236101	0.00723997574506412	0.068838382882819	0.0168	0.0142	0.0151	0.0019	0.1758	0.003	0.0029	0.0556	0.0011	0.1166	0.1567	0.0249	0.0027	0.1078	0.0143	0.0027	0.0041	0.0018	0.001	0.0348	0.0297	0.0357	0.0648	0.0163	0.0944	0.0016
1	rs74941356	80515271	1.07	0.0776994191057832	1	0.069019173236101	0.00718765445623184	0.0684894613515642	0.0168	0.0142	0.0151	0.0019	0.1758	0.003	0.0029	0.0556	0.0011	0.1166	0.1567	0.0249	0.0027	0.1078	0.0142	0.0027	0.0041	0.0018	0.001	0.0348	0.0297	0.0357	0.0648	0.0163	0.0944	0.0016
1	rs6657785	80517224	1.07	0.0776994191057832	0.98	0.0961760782036991	0.00888863509901921	0.0662051806236194	0.0169	0.0142	0.0153	0.002	0.1757	0.003	0.0029	0.0555	0.0011	0.1167	0.1566	0.025	0.0027	0.1079	0.014	0.0028	0.0042	0.0018	0.001	0.0348	0.0296	0.0357	0.0648	0.0164	0.0943	0.0017
1	rs77680929	80518296	1.07	0.0776994191057832	0.98	0.0961760782036991	0.00853527488462566	0.0544545243824186	0.017	0.0141	0.0153	0.002	0.1749	0.0031	0.0029	0.0551	0.0012	0.1169	0.1565	0.025	0.0029	0.1081	0.014	0.0028	0.0042	0.002	0.0011	0.0345	0.0293	0.036	0.0648	0.0165	0.0944	0.0019
1	rs10874111	80520716	1.07	0.0776994191057832	0.98	0.0961760782036991	0.00913674637117732	0.0533212210170156	0.017	0.0142	0.0153	0.002	0.1749	0.0031	0.0029	0.0551	0.0012	0.1169	0.1565	0.025	0.0029	0.1081	0.014	0.0028	0.0042	0.002	0.0011	0.0345	0.0293	0.036	0.0648	0.0165	0.0944	0.0019
1	rs4650450	80532438	1.07	0.0776994191057832	0.98	0.0961760782036991	0.00967386923562179	0.055279413573728	0.017	0.0143	0.0154	0.0019	0.1749	0.0031	0.0029	0.0548	0.0012	0.1167	0.1566	0.0253	0.0028	0.1083	0.0137	0.0027	0.0041	0.002	0.0011	0.0345	0.0293	0.0362	0.0648	0.0166	0.0942	0.0019
1	rs76903013	80532902	1.07	0.0776994191057832	0.98	0.0961760782036991	0.00948892951297594	0.0550250321670733	0.017	0.0144	0.0154	0.0019	0.1749	0.0031	0.0029	0.0548	0.0012	0.1167	0.1566	0.0253	0.0028	0.1083	0.0137	0.0027	0.0041	0.002	0.0011	0.0345	0.0293	0.0361	0.0648	0.0166	0.0942	0.0019
1	rs72688298	80544949	1.07	0.0776994191057832	0.98	0.0961760782036991	0.00842594391007055	0.0568162870431793	0.017	0.0144	0.0154	0.002	0.1751	0.0031	0.0029	0.0549	0.0012	0.1169	0.1565	0.0252	0.0028	0.1085	0.0136	0.0028	0.0041	0.002	0.0011	0.0343	0.0292	0.0359	0.065	0.0165	0.0941	0.0019
1	rs12094648	80558382	1.07	0.0776994191057832	0.98	0.0961760782036991	0.00582685261859945	0.0558536176850008	0.0171	0.0146	0.0154	0.0021	0.1755	0.003	0.0029	0.0551	0.0012	0.1174	0.1561	0.0249	0.0028	0.1089	0.0136	0.0028	0.0042	0.002	0.0011	0.0339	0.029	0.0353	0.0653	0.0165	0.0938	0.0019
1	rs72690109	80564668	1.07	0.0776994191057832	0.98	0.0961760782036991	0.00619383856633131	0.0570741906382361	0.0171	0.0146	0.0154	0.0021	0.1755	0.003	0.0029	0.055	0.0011	0.1175	0.156	0.0249	0.0028	0.109	0.0136	0.0028	0.0042	0.002	0.0011	0.0339	0.029	0.0352	0.0653	0.0165	0.0938	0.0019
1	rs4306087	80565447	1.07	0.0776994191057832	0.98	0.0961760782036991	0.0058132137681951	0.0550250321670733	0.0171	0.0146	0.0154	0.0021	0.1756	0.003	0.0029	0.055	0.0012	0.1176	0.1559	0.0249	0.0028	0.109	0.0136	0.0028	0.0042	0.002	0.0011	0.0339	0.0289	0.0352	0.0653	0.0165	0.0938	0.0019
1	rs56263936	80586791	1.07	0.0776994191057832	0.98	0.0961760782036991	0.00521840813626653	0.0573325947688789	0.0171	0.0146	0.0154	0.0022	0.1756	0.0031	0.0029	0.0549	0.0011	0.1177	0.156	0.0249	0.0028	0.1089	0.0136	0.0029	0.0042	0.002	0.0011	0.0338	0.0289	0.0351	0.0654	0.0165	0.0939	0.0018
1	rs11162928	80588364	1.07	0.0776994191057832	0.98	0.0961760782036991	0.00517158907781838	0.0588280991512616	0.017	0.0146	0.0154	0.0022	0.1757	0.0031	0.0029	0.0549	0.0011	0.1177	0.156	0.0249	0.0027	0.1088	0.0136	0.0029	0.0042	0.002	0.0011	0.0338	0.0289	0.0351	0.0654	0.0165	0.094	0.0018
1	rs12129288	80604641	1.07	0.0776994191057832	0.98	0.0961760782036991	0.00517470011837393	0.0592865141321168	0.017	0.0147	0.0155	0.0022	0.1758	0.003	0.0029	0.0549	0.0011	0.1178	0.156	0.0249	0.0027	0.1088	0.0136	0.0029	0.0042	0.002	0.001	0.0337	0.0288	0.0351	0.0654	0.0164	0.094	0.0018
1	rs12755562	80609067	1.07	0.0776994191057832	0.98	0.0961760782036991	0.00524665778282011	0.0595491463619057	0.017	0.0147	0.0156	0.0023	0.1758	0.003	0.0029	0.0549	0.0011	0.1178	0.156	0.0249	0.0027	0.1088	0.0137	0.0029	0.0042	0.002	0.001	0.0337	0.0288	0.0351	0.0654	0.0164	0.094	0.0018
1	rs114654885	80620818	1.07	0.0776994191057832	0.98	0.0961760782036991	0.00614745637459416	0.0614013765815832	0.0169	0.0147	0.0157	0.0025	0.1758	0.003	0.003	0.0547	0.0011	0.1179	0.1557	0.025	0.0027	0.1085	0.0137	0.0029	0.0044	0.002	0.001	0.0334	0.0286	0.035	0.0654	0.0164	0.0945	0.0018
1	rs61773500	80625330	1.07	0.0776994191057832	0.98	0.0961760782036991	0.0062081643608236	0.0617346638076259	0.0169	0.0147	0.0157	0.0025	0.1758	0.003	0.003	0.0547	0.0011	0.1179	0.1557	0.0251	0.0027	0.1085	0.0137	0.003	0.0044	0.002	0.001	0.0334	0.0286	0.035	0.0654	0.0164	0.0945	0.0018
1	rs61773502	80634467	1.07	0.0776994191057832	0.98	0.0961760782036991	0.00686817092187022	0.0644963240392324	0.0168	0.0148	0.0157	0.0025	0.176	0.003	0.003	0.0547	0.001	0.118	0.1556	0.025	0.0026	0.1085	0.0136	0.003	0.0044	0.0019	0.001	0.0334	0.0286	0.035	0.0653	0.0164	0.0947	0.0018
1	rs79839704	80647491	1.07	0.0776994191057832	0.98	0.0961760782036991	0.00738639367909906	0.0634125350556216	0.0168	0.0148	0.0158	0.0026	0.176	0.003	0.0031	0.0547	0.0011	0.1181	0.1554	0.0251	0.0027	0.1084	0.0136	0.0031	0.0045	0.0019	0.001	0.0334	0.0285	0.035	0.0652	0.0164	0.0946	0.0018
1	rs79917264	80656282	1.07	0.0776994191057832	0.98	0.0961760782036991	0.011073766497746	0.0603400063791528	0.0167	0.0148	0.016	0.0029	0.176	0.003	0.0033	0.0547	0.0011	0.1185	0.1547	0.0251	0.0027	0.1079	0.0134	0.0035	0.0047	0.002	0.001	0.0333	0.0283	0.035	0.0647	0.0163	0.0946	0.0019
1	rs61773541	80657297	1.07	0.0776994191057832	0.98	0.0961760782036991	0.0115611506035415	0.0619350029534226	0.0167	0.0148	0.016	0.0029	0.176	0.003	0.0033	0.0547	0.0011	0.1185	0.1547	0.0251	0.0026	0.1079	0.0134	0.0035	0.0047	0.002	0.001	0.0333	0.0283	0.0351	0.0647	0.0164	0.0946	0.0019
1	rs78925934	80657731	1.07	0.0776994191057832	0.98	0.0961760782036991	0.0113836460384093	0.06093606042113	0.0167	0.0148	0.016	0.0029	0.176	0.003	0.0033	0.0547	0.0011	0.1185	0.1547	0.0251	0.0026	0.1079	0.0134	0.0035	0.0047	0.002	0.001	0.0333	0.0283	0.035	0.0647	0.0164	0.0946	0.0019
1	rs10782722	80662898	1.07	0.0776994191057832	0.98	0.0961760782036991	0.0110514799723688	0.0594177684161	0.0167	0.0149	0.0161	0.0029	0.176	0.003	0.0033	0.0548	0.0011	0.1186	0.1547	0.0251	0.0026	0.1079	0.0134	0.0035	0.0047	0.002	0.001	0.0333	0.0283	0.035	0.0647	0.0163	0.0946	0.0019
1	rs3001446	80675529	1.07	0.0776994191057832	0.97	0.112481740502774	0.00817499476546115	0.0529457465454202	0.0167	0.015	0.0163	0.003	0.1766	0.0031	0.0034	0.0546	0.0011	0.1185	0.1536	0.025	0.0028	0.108	0.0132	0.0037	0.0047	0.002	0.0012	0.0331	0.0284	0.035	0.0645	0.0164	0.0944	0.0019
1	rs115211889	80677230	1.07	0.0776994191057832	0.98	0.0961760782036991	0.00617239786384458	0.0479305133119256	0.0167	0.0151	0.0163	0.0031	0.1767	0.0031	0.0034	0.0547	0.0011	0.1186	0.153	0.0251	0.0029	0.1081	0.0132	0.0038	0.0047	0.0021	0.0013	0.0331	0.0283	0.0349	0.0645	0.0165	0.0942	0.0019
1	rs61773554	80686837	1.07	0.0776994191057832	0.97	0.112481740502774	0.00456962647678069	0.0374351547775901	0.0167	0.0154	0.0163	0.0031	0.1771	0.0032	0.0034	0.0549	0.0012	0.1188	0.1514	0.0254	0.003	0.1084	0.0129	0.0039	0.0047	0.0022	0.0016	0.0329	0.0281	0.035	0.0642	0.0167	0.0937	0.0019
1	rs78518363	80686856	1.07	0.0776994191057832	0.97	0.112481740502774	0.0034693018574277	0.0421700959284025	0.0167	0.0154	0.0161	0.0031	0.1771	0.0033	0.0035	0.055	0.0012	0.1191	0.1514	0.0254	0.003	0.1085	0.0129	0.0039	0.0048	0.0022	0.0016	0.0329	0.0281	0.0344	0.0643	0.0167	0.0937	0.0019
1	rs61773555	80688096	1.07	0.0776994191057832	0.96	0.130782650589638	0.00339494934990551	0.0430218046720096	0.0167	0.0154	0.0161	0.0031	0.1771	0.0033	0.0035	0.055	0.0012	0.1191	0.1513	0.0254	0.003	0.1085	0.0129	0.0039	0.0048	0.0022	0.0016	0.0329	0.0281	0.0344	0.0643	0.0167	0.0937	0.0019
1	rs4472717	80702046	1.07	0.0776994191057832	0.96	0.130782650589638	0.00306244518690461	0.0397158453180618	0.0167	0.0154	0.0161	0.0031	0.1773	0.0033	0.0035	0.055	0.0012	0.1191	0.1511	0.0254	0.0031	0.1086	0.0129	0.0039	0.0048	0.0023	0.0017	0.0329	0.0281	0.0344	0.0642	0.0167	0.0936	0.0019
1	rs3014990	80710916	1.07	0.0776994191057832	0.96	0.130782650589638	0.003114246146229	0.0390034073936742	0.0167	0.0155	0.0161	0.0031	0.1773	0.0033	0.0035	0.0551	0.0012	0.1191	0.1508	0.0255	0.0031	0.1085	0.0129	0.0039	0.0047	0.0023	0.0017	0.0329	0.028	0.0344	0.0642	0.0167	0.0935	0.0019
1	rs1687842	80714542	1.07	0.0776994191057832	0.96	0.130782650589638	0.00307275014633091	0.0351116939589534	0.0169	0.0156	0.0161	0.0031	0.1773	0.0033	0.0036	0.055	0.0014	0.1191	0.1506	0.0255	0.0031	0.1084	0.0129	0.004	0.0048	0.0023	0.0017	0.0329	0.028	0.0344	0.0642	0.0167	0.0933	0.002
1	rs55725046	80733417	1.06	0.0904005175896243	0.96	0.130782650589638	0.00196311200455351	0.0300379713805366	0.0169	0.0156	0.0162	0.0032	0.1774	0.0033	0.0036	0.0553	0.0014	0.1192	0.1497	0.0256	0.0032	0.1087	0.0129	0.0039	0.0048	0.0025	0.0018	0.0328	0.0279	0.0341	0.064	0.017	0.0934	0.002
1	rs75567516	80734087	1.06	0.0904005175896243	0.95	0.15120882267165	0.00193445820553284	0.0305727652821174	0.0169	0.0156	0.0162	0.0032	0.1774	0.0033	0.0036	0.0553	0.0014	0.1191	0.1496	0.0257	0.0032	0.1088	0.0129	0.0039	0.0048	0.0025	0.0018	0.0328	0.0279	0.034	0.064	0.017	0.0934	0.002
1	rs61772865	80738211	1.06	0.0904005175896243	0.95	0.15120882267165	0.0016125103264053	0.0281304315236123	0.0169	0.0157	0.0163	0.0032	0.1774	0.0034	0.0036	0.0554	0.0013	0.1188	0.1493	0.0257	0.0033	0.1089	0.0128	0.0039	0.0048	0.0026	0.0018	0.0328	0.0279	0.0338	0.0639	0.0172	0.0934	0.002
1	rs115239612	80738785	1.06	0.0904005175896243	0.95	0.15120882267165	0.00158323083697542	0.0271524720398265	0.0169	0.0157	0.0163	0.0032	0.1774	0.0034	0.0036	0.0554	0.0013	0.1188	0.1493	0.0258	0.0033	0.1089	0.0128	0.0039	0.0048	0.0026	0.0018	0.0328	0.0279	0.0338	0.0639	0.0172	0.0934	0.002
1	rs4650454	80741507	1.06	0.0904005175896243	0.95	0.15120882267165	0.00142424634029904	0.0260547753255892	0.0168	0.0157	0.0163	0.0032	0.1775	0.0034	0.0036	0.0554	0.0013	0.1188	0.1493	0.0258	0.0033	0.1089	0.0128	0.0039	0.0047	0.0026	0.0018	0.0328	0.0278	0.0338	0.0639	0.0172	0.0933	0.002
1	rs78337184	80750996	1.06	0.0904005175896243	0.95	0.15120882267165	0.00126231746229898	0.0252009633961589	0.0168	0.0157	0.0163	0.0032	0.1776	0.0034	0.0036	0.0553	0.0013	0.1187	0.1493	0.0258	0.0033	0.1089	0.0128	0.0039	0.0047	0.0026	0.0018	0.0328	0.0278	0.0338	0.0639	0.0173	0.0933	0.002
1	rs79391878	80761021	1.06	0.0904005175896243	0.95	0.15120882267165	0.00118958126056541	0.0250673839259533	0.0168	0.0157	0.0163	0.0032	0.1777	0.0034	0.0036	0.0553	0.0013	0.1187	0.1493	0.0258	0.0034	0.1088	0.0128	0.0039	0.0048	0.0027	0.0018	0.0327	0.0277	0.0339	0.0638	0.0173	0.0932	0.002
1	rs17434893	80763755	1.06	0.0904005175896243	0.95	0.15120882267165	0.00119920516473742	0.0249785181636325	0.0168	0.0157	0.0163	0.0032	0.1777	0.0034	0.0036	0.0553	0.0013	0.1187	0.1493	0.0258	0.0034	0.1088	0.0128	0.0039	0.0048	0.0027	0.0018	0.0327	0.0277	0.0339	0.0638	0.0173	0.0932	0.002
1	rs9425185	80768336	1.06	0.0904005175896243	0.95	0.15120882267165	0.00123635865340957	0.0248455005506537	0.0168	0.0157	0.0163	0.0032	0.1778	0.0034	0.0036	0.0553	0.0013	0.1187	0.1493	0.0258	0.0034	0.1088	0.0128	0.0039	0.0048	0.0027	0.0018	0.0327	0.0277	0.0339	0.0638	0.0173	0.0932	0.0021
1	rs12033709	80768813	1.06	0.0904005175896243	0.95	0.15120882267165	0.00121766604503142	0.0247128204185027	0.0168	0.0157	0.0163	0.0032	0.1778	0.0034	0.0036	0.0553	0.0013	0.1187	0.1493	0.0258	0.0034	0.1088	0.0128	0.0039	0.0048	0.0027	0.0018	0.0327	0.0277	0.0339	0.0638	0.0173	0.0932	0.0021
1	rs17104632	80771657	1.06	0.0904005175896243	0.95	0.15120882267165	0.00108515516316141	0.0259190677890828	0.0168	0.0157	0.0163	0.0032	0.1777	0.0034	0.0037	0.0553	0.0013	0.1187	0.1493	0.0258	0.0034	0.1088	0.0129	0.0039	0.0047	0.0027	0.0018	0.0327	0.0277	0.0339	0.0638	0.0173	0.0932	0.002
1	rs2389012	80782665	1.06	0.0904005175896243	0.94	0.173887076546345	0.00299309847749059	0.00484734726560563	0.0171	0.0156	0.019	0.0037	0.1771	0.0036	0.0037	0.0559	0.0016	0.1201	0.1437	0.0281	0.0045	0.1064	0.0115	0.0041	0.0046	0.0033	0.002	0.0318	0.0268	0.0345	0.0636	0.0194	0.0918	0.0022
1	rs72673668	80784020	1.05	0.104628957265627	0.9	0.289513196358555	0.00313516056581176	0.0046375054692494	0.0172	0.0156	0.0197	0.0037	0.1769	0.0036	0.0037	0.0559	0.0016	0.1201	0.1432	0.0282	0.0045	0.1069	0.0114	0.004	0.0042	0.0033	0.002	0.0317	0.0266	0.0345	0.0637	0.0194	0.0917	0.0023
1	rs72673672	80785235	1.05	0.104628957265627	0.83	0.603719568470427	0.00320497148122742	0.00475134800676449	0.0172	0.0156	0.0198	0.0037	0.1768	0.0036	0.0037	0.0559	0.0016	0.1201	0.1432	0.0282	0.0045	0.1069	0.0114	0.004	0.0041	0.0033	0.0021	0.0317	0.0266	0.0344	0.0637	0.0194	0.0917	0.0023
1	rs138209117	80785288	1.05	0.104628957265627	0.83	0.603719568470427	0.00321779599196694	0.004770465624889	0.0173	0.0156	0.0199	0.0037	0.1768	0.0036	0.0037	0.0559	0.0016	0.1201	0.1432	0.0283	0.0045	0.1069	0.0114	0.004	0.0041	0.0033	0.0021	0.0317	0.0266	0.0345	0.0637	0.0194	0.0917	0.0023
1	rs72673675	80790934	1.05	0.104628957265627	0.82	0.661616834019215	0.00349665667378676	0.00494437470306667	0.0173	0.0156	0.0201	0.0037	0.1768	0.0036	0.0037	0.0559	0.0016	0.12	0.143	0.0283	0.0046	0.1071	0.0114	0.004	0.004	0.0032	0.0021	0.0317	0.0265	0.0344	0.0638	0.0194	0.0916	0.0023
1	rs78174508	80792589	1.05	0.104628957265627	0.8	0.78786632127418	0.00366676569454195	0.00486667048531874	0.0173	0.0156	0.0202	0.0037	0.1768	0.0036	0.0037	0.0559	0.0016	0.1201	0.1429	0.0283	0.0046	0.1071	0.0114	0.004	0.004	0.0032	0.002	0.0317	0.0265	0.0345	0.0638	0.0194	0.0916	0.0023
1	rs12073845	80797910	1.05	0.104628957265627	0.76	1.08372498247965	0.00390534385947351	0.0054244304684325	0.0173	0.0156	0.0203	0.0037	0.1768	0.0036	0.0037	0.0559	0.0016	0.1201	0.1429	0.0284	0.0046	0.1071	0.0114	0.004	0.0039	0.0032	0.002	0.0317	0.0265	0.0345	0.0638	0.0194	0.0916	0.0023
1	rs2389015	80799190	1.05	0.104628957265627	0.77	1.00421642385407	0.00408829869870447	0.00569436795020911	0.0173	0.0156	0.0203	0.0037	0.1769	0.0035	0.0036	0.0559	0.0016	0.1202	0.1429	0.0283	0.0045	0.1072	0.0113	0.004	0.0039	0.0034	0.002	0.0317	0.0266	0.0344	0.0639	0.0194	0.0916	0.0023
1	rs79691972	80812675	1.05	0.104628957265627	0.77	1.00421642385407	0.00371689329232774	0.00614513830479027	0.0173	0.0154	0.0204	0.0037	0.1769	0.0036	0.0037	0.0559	0.0015	0.1202	0.1428	0.0284	0.0043	0.1072	0.0113	0.004	0.0039	0.0033	0.0019	0.0317	0.0266	0.0345	0.0638	0.0195	0.0916	0.0022
1	rs17436212	80816962	1.05	0.104628957265627	0.77	1.00421642385407	0.00383596414206864	0.0061670571561986	0.0173	0.0154	0.0204	0.0037	0.177	0.0036	0.0037	0.0559	0.0015	0.1203	0.1428	0.0284	0.0043	0.1073	0.0113	0.004	0.0039	0.0033	0.0019	0.0317	0.0265	0.0345	0.0638	0.0195	0.0916	0.0022
1	rs78526778	80820420	1.05	0.104628957265627	0.77	1.00421642385407	0.00376513574090091	0.00612326069294851	0.0173	0.0154	0.0204	0.0037	0.177	0.0036	0.0037	0.0559	0.0015	0.1203	0.1428	0.0284	0.0043	0.1073	0.0113	0.004	0.0039	0.0033	0.0019	0.0317	0.0265	0.0345	0.0638	0.0195	0.0916	0.0022
1	rs12746595	80828455	1.05	0.104628957265627	0.77	1.00421642385407	0.00362657891520097	0.00652336745166556	0.0174	0.0153	0.0205	0.0037	0.1771	0.0036	0.0037	0.0559	0.0015	0.1204	0.1428	0.0285	0.0042	0.1074	0.0113	0.004	0.0039	0.0033	0.0019	0.0317	0.0265	0.0346	0.0638	0.0195	0.0916	0.0021
1	rs56257044	80831863	1.05	0.104628957265627	0.77	1.00421642385407	0.00360544502602608	0.00654598738260127	0.0174	0.0153	0.0205	0.0037	0.1771	0.0036	0.0037	0.0559	0.0014	0.1204	0.1427	0.0285	0.0042	0.1074	0.0113	0.004	0.0039	0.0033	0.0019	0.0317	0.0265	0.0346	0.0638	0.0195	0.0916	0.0021
1	rs72675724	80841482	1.06	0.0904005175896243	0.77	1.00421642385407	0.00346475924764375	0.00802891816174692	0.0174	0.0152	0.0206	0.0037	0.1773	0.0035	0.0037	0.056	0.0014	0.1206	0.1426	0.0285	0.004	0.1076	0.0113	0.004	0.0038	0.0032	0.0017	0.0317	0.0265	0.0346	0.0637	0.0196	0.0915	0.002
1	rs72675727	80848329	1.06	0.0904005175896243	0.78	0.928434583535755	0.00387797049519858	0.00958690181164856	0.0174	0.0152	0.0207	0.0037	0.1776	0.0035	0.0037	0.0559	0.0013	0.1207	0.1425	0.0286	0.0039	0.1076	0.0113	0.004	0.0038	0.0032	0.0016	0.0318	0.0265	0.0347	0.0637	0.0196	0.0915	0.002
1	rs67811998	80848365	1.06	0.0904005175896243	0.78	0.928434583535755	0.00368579851482448	0.00975333429757288	0.0174	0.0152	0.0207	0.0037	0.1776	0.0035	0.0037	0.0559	0.0013	0.1207	0.1424	0.0286	0.0038	0.1076	0.0113	0.004	0.0038	0.0032	0.0016	0.0318	0.0265	0.0347	0.0638	0.0196	0.0915	0.002
1	rs1549553	80857894	1.05	0.104628957265627	0.78	0.928434583535755	0.00379187906635348	0.0101473999207277	0.0174	0.0153	0.021	0.0037	0.1778	0.0036	0.0037	0.0559	0.0012	0.1206	0.1416	0.0288	0.0037	0.1075	0.0115	0.0041	0.0038	0.003	0.0016	0.0319	0.0265	0.0349	0.0637	0.0199	0.0913	0.002
1	rs75489945	80866556	1.05	0.104628957265627	0.78	0.928434583535755	0.00369056889791125	0.010261460376375	0.0174	0.0153	0.021	0.0037	0.1778	0.0036	0.0037	0.0559	0.0012	0.1206	0.1416	0.0288	0.0037	0.1075	0.0115	0.0041	0.0038	0.003	0.0016	0.0319	0.0265	0.0348	0.0637	0.0199	0.0913	0.002
1	rs114462242	80866591	1.05	0.104628957265627	0.78	0.928434583535755	0.00367865207906392	0.0102900775139111	0.0174	0.0153	0.021	0.0037	0.1778	0.0036	0.0037	0.0559	0.0012	0.1206	0.1416	0.0288	0.0037	0.1075	0.0115	0.0041	0.0038	0.003	0.0016	0.0319	0.0265	0.0348	0.0637	0.0199	0.0913	0.002
1	rs72675739	80870174	1.05	0.104628957265627	0.78	0.928434583535755	0.0035797471384731	0.011257299455546	0.0175	0.0153	0.021	0.0037	0.1777	0.0036	0.0037	0.0558	0.0012	0.1205	0.1416	0.0288	0.0036	0.1074	0.0115	0.0041	0.0038	0.003	0.0016	0.0319	0.0264	0.0348	0.0637	0.0199	0.0912	0.0019
1	rs74097544	80876827	1.05	0.104628957265627	0.78	0.928434583535755	0.00336379005878357	0.0124889663012906	0.0176	0.0155	0.0214	0.0038	0.1777	0.0037	0.0037	0.0555	0.0012	0.1204	0.1416	0.029	0.0034	0.1071	0.0118	0.0042	0.0039	0.0028	0.0016	0.0317	0.0264	0.0351	0.064	0.0202	0.0906	0.0019
1	rs3909721	80877080	1.05	0.104628957265627	0.78	0.928434583535755	0.00347384918335798	0.0142878612642874	0.0176	0.0156	0.0216	0.0038	0.1777	0.0037	0.0037	0.0553	0.0012	0.1203	0.1417	0.0291	0.0033	0.1069	0.0119	0.0042	0.0039	0.0028	0.0016	0.0316	0.0263	0.0352	0.064	0.0203	0.0905	0.0019
1	rs116758999	80877543	1.05	0.104628957265627	0.79	0.8563340912432	0.00448553631729183	0.0214649851891866	0.0178	0.0157	0.0222	0.0039	0.1781	0.0039	0.0037	0.0551	0.0011	0.12	0.1413	0.0294	0.0031	0.107	0.0122	0.0042	0.004	0.0028	0.0016	0.0313	0.0261	0.0352	0.0637	0.0206	0.0898	0.0018
1	rs12130098	80881626	1.04	0.120487900976968	0.9	0.289513196358555	0.0139690809187238	0.0484702906443168	0.0182	0.0161	0.0239	0.0042	0.1794	0.0043	0.0037	0.0551	8e-04	0.1189	0.1405	0.0302	0.0025	0.1061	0.013	0.0042	0.0044	0.0027	0.0017	0.0303	0.0257	0.0349	0.0631	0.0215	0.0884	0.0018
1	rs72675749	80890163	1.04	0.120487900976968	0.9	0.289513196358555	0.0142699337353348	0.0498617447741532	0.0182	0.0161	0.024	0.0042	0.179	0.0043	0.0037	0.0549	9e-04	0.1187	0.1407	0.0302	0.0025	0.106	0.013	0.0042	0.0044	0.0028	0.0017	0.0303	0.0256	0.0349	0.0631	0.0215	0.0886	0.0018
1	rs74690879	80894601	1.04	0.120487900976968	0.91	0.256642068151906	0.0145892593295757	0.0491336170137202	0.0182	0.0161	0.024	0.0042	0.179	0.0043	0.0037	0.0549	9e-04	0.1186	0.1408	0.0302	0.0025	0.1059	0.013	0.0042	0.0044	0.0028	0.0017	0.0303	0.0256	0.035	0.0631	0.0216	0.0886	0.0018
1	rs12117486	80908470	1.04	0.120487900976968	0.91	0.256642068151906	0.014527706147272	0.0477511778391918	0.0181	0.0161	0.0241	0.0042	0.179	0.0043	0.0037	0.0549	9e-04	0.1186	0.1408	0.0301	0.0025	0.1058	0.013	0.0042	0.0044	0.0029	0.0018	0.0303	0.0257	0.035	0.0632	0.0216	0.0885	0.0019
1	rs4607823	80912432	1.04	0.120487900976968	0.91	0.256642068151906	0.0145961104731106	0.0475125237901663	0.0181	0.0161	0.0241	0.0042	0.179	0.0044	0.0037	0.0549	9e-04	0.1186	0.1409	0.0301	0.0025	0.1057	0.013	0.0042	0.0044	0.0029	0.0018	0.0303	0.0257	0.035	0.0633	0.0216	0.0884	0.0019
1	rs79937414	80916892	1.04	0.120487900976968	0.91	0.256642068151906	0.0148651676272657	0.0462093511636146	0.0182	0.0161	0.0241	0.0042	0.1789	0.0044	0.0037	0.0549	9e-04	0.1186	0.1409	0.03	0.0025	0.1056	0.013	0.0043	0.0045	0.0029	0.0018	0.0303	0.0257	0.035	0.0634	0.0216	0.0884	0.0019
1	rs76830842	80918973	1.04	0.120487900976968	0.91	0.256642068151906	0.0162212806181486	0.0482300619421839	0.0181	0.016	0.0241	0.0042	0.179	0.0045	0.0037	0.055	9e-04	0.1186	0.1409	0.0299	0.0024	0.1056	0.013	0.0043	0.0045	0.0029	0.0018	0.0303	0.0257	0.035	0.0633	0.0216	0.0886	0.0018
1	rs12126089	80926312	1.03	0.13807906481078	0.91	0.256642068151906	0.0285297225992778	0.0430218046720096	0.0184	0.0162	0.0246	0.0043	0.1778	0.0056	0.0037	0.0546	0.0011	0.1179	0.1407	0.0294	0.0027	0.1046	0.0135	0.0045	0.0046	0.0038	0.0017	0.0306	0.0255	0.0352	0.0629	0.0219	0.0881	0.002
1	rs11163022	80929774	1.03	0.13807906481078	0.9	0.289513196358555	0.0296357842427676	0.0408232272498776	0.0184	0.0162	0.0246	0.0043	0.1778	0.0056	0.0037	0.0546	0.0011	0.1178	0.1407	0.0294	0.0027	0.1046	0.0135	0.0045	0.0046	0.0039	0.0017	0.0305	0.0255	0.0352	0.0629	0.0219	0.0881	0.0019
1	rs72935320	80931508	1.03	0.13807906481078	0.91	0.256642068151906	0.029876674751341	0.0407118733980016	0.0184	0.0162	0.0246	0.0043	0.1778	0.0056	0.0037	0.0546	0.0011	0.1178	0.1406	0.0294	0.0027	0.1046	0.0135	0.0045	0.0046	0.0039	0.0017	0.0305	0.0255	0.0351	0.063	0.0219	0.0881	0.002
1	rs12137043	80932599	1.03	0.13807906481078	0.91	0.256642068151906	0.0300495820532954	0.0411022088758644	0.0184	0.0162	0.0246	0.0043	0.1778	0.0056	0.0037	0.0546	0.0011	0.1178	0.1406	0.0294	0.0027	0.1046	0.0135	0.0045	0.0046	0.0039	0.0017	0.0305	0.0255	0.0351	0.063	0.0219	0.0881	0.002
1	rs115440384	80933641	1.03	0.13807906481078	0.9	0.289513196358555	0.029830684818809	0.041046344365315	0.0184	0.0162	0.0246	0.0043	0.1778	0.0056	0.0037	0.0546	0.0011	0.1178	0.1406	0.0294	0.0027	0.1046	0.0135	0.0045	0.0046	0.0039	0.0017	0.0306	0.0255	0.0351	0.063	0.0219	0.0881	0.002
1	rs61772945	80935966	1.03	0.13807906481078	0.9	0.289513196358555	0.0299342324090148	0.0424531539189916	0.0184	0.0162	0.0245	0.0043	0.1778	0.0056	0.0037	0.0546	0.0011	0.1178	0.1406	0.0294	0.0027	0.1046	0.0135	0.0045	0.0046	0.0039	0.0017	0.0306	0.0256	0.0351	0.063	0.0219	0.0881	0.002
1	rs17391206	80936973	1.03	0.13807906481078	0.91	0.256642068151906	0.0300726895018029	0.0439962412285904	0.0184	0.0162	0.0245	0.0043	0.1778	0.0056	0.0037	0.0546	0.0011	0.1178	0.1406	0.0294	0.0027	0.1046	0.0135	0.0045	0.0046	0.0039	0.0017	0.0306	0.0256	0.0351	0.063	0.0219	0.0881	0.002
1	rs11163027	80946843	1.03	0.13807906481078	0.9	0.289513196358555	0.0322646594364632	0.0392767337028858	0.0183	0.0162	0.0246	0.0043	0.1778	0.0056	0.0037	0.0546	0.0011	0.1178	0.1404	0.0294	0.0027	0.1045	0.0135	0.0046	0.0046	0.004	0.0017	0.0306	0.0256	0.0351	0.063	0.022	0.0881	0.002
1	rs2389053	80951861	1.03	0.13807906481078	0.91	0.256642068151906	0.0354920314234081	0.0402124725363554	0.0183	0.0162	0.0246	0.0043	0.1777	0.0057	0.0037	0.0546	0.0011	0.1176	0.1403	0.0294	0.0028	0.1045	0.0136	0.0046	0.0047	0.0041	0.0017	0.0307	0.0255	0.0351	0.0631	0.0221	0.0879	0.002
1	rs75128257	80953685	1.03	0.13807906481078	0.89	0.325204496311925	0.0361581830674801	0.0403786316930395	0.0183	0.0162	0.0246	0.0042	0.1777	0.0058	0.0037	0.0546	0.0011	0.1176	0.1403	0.0294	0.0028	0.1045	0.0136	0.0046	0.0047	0.0041	0.0017	0.0307	0.0255	0.0351	0.0631	0.0221	0.0879	0.002
1	rs1469340	80962020	1.03	0.13807906481078	0.89	0.325204496311925	0.0613109274110609	0.0331599704354993	0.0184	0.0163	0.0248	0.004	0.1774	0.0063	0.0037	0.0547	0.0013	0.1176	0.1399	0.0292	0.0029	0.1046	0.0138	0.0047	0.0047	0.0045	0.0018	0.0309	0.0254	0.0346	0.063	0.0222	0.0868	0.002
1	rs10493666	80964490	1	0.202230525110681	0.89	0.325204496311925	19.2369478527066	3.08978272734188	0.0182	0.0163	0.0242	0.037	0.1706	0.0063	0.0038	0.0527	0.0013	0.1143	0.1346	0.0283	0.0029	0.1017	0.0134	0.0047	0.0047	0.0044	0.0018	0.0287	0.0244	0.0335	0.0603	0.0217	0.0839	0.002
1	rs72675790	80970793	0.95	0.352537935866182	0.89	0.325204496311925	164.971922891671	23.5104683348257	0.0179	0.0162	0.0237	0.0861	0.1601	0.0064	0.0038	0.0497	0.0013	0.1092	0.1264	0.0267	0.0029	0.0974	0.0133	0.0047	0.0047	0.0043	0.0019	0.0253	0.0228	0.0318	0.0564	0.0214	0.0795	0.002
1	rs184812	80970978	0.95	0.352537935866182	0.89	0.325204496311925	168.289142697559	24.2541848707624	0.0179	0.0162	0.0236	0.0869	0.1599	0.0064	0.0038	0.0497	0.0013	0.1091	0.1262	0.0267	0.0029	0.0973	0.0133	0.0047	0.0047	0.0043	0.0019	0.0253	0.0228	0.0317	0.0563	0.0214	0.0794	0.002
1	rs11163038	80974250	0.94	0.389848785336034	0.89	0.325204496311925	213.060893607618	30.7065494657624	0.0179	0.0161	0.0236	0.0964	0.1575	0.0064	0.0039	0.0491	0.0013	0.108	0.1248	0.0265	0.003	0.0965	0.0133	0.0047	0.0047	0.0043	0.0019	0.0248	0.0225	0.0313	0.0554	0.0214	0.0785	0.002
1	rs356285	80977453	0.93	0.429746626914861	0.89	0.325204496311925	257.443384108376	36.8807332684352	0.0178	0.0161	0.0236	0.1049	0.1558	0.0064	0.0038	0.0485	0.0013	0.107	0.1236	0.0264	0.0029	0.0957	0.0133	0.0047	0.0047	0.0043	0.0018	0.0244	0.0221	0.031	0.0547	0.0213	0.0776	0.002
1	rs11163039	80984855	0.89	0.616467558766813	0.89	0.325204496311925	340	69.378699054987	0.0176	0.016	0.0231	0.1386	0.1479	0.0064	0.0038	0.0462	0.0013	0.1037	0.1186	0.0257	0.003	0.0929	0.0131	0.0047	0.0046	0.0043	0.0018	0.0229	0.021	0.0297	0.0518	0.0211	0.0744	0.002
1	rs11163044	81002495	0.9	0.565600701999265	0.88	0.363814363818289	340	55.9042058406373	0.018	0.0161	0.0231	0.1365	0.1502	0.0059	0.0038	0.0476	0.001	0.1041	0.1205	0.0254	0.0025	0.097	0.013	0.0041	0.0036	0.0018	0.0013	0.0233	0.0214	0.0257	0.0519	0.0198	0.0759	0.0015
1	rs76181754	81004134	0.9	0.565600701999265	0.88	0.363814363818289	340	56.0027846292913	0.018	0.0161	0.0231	0.1363	0.1503	0.006	0.0038	0.0476	0.001	0.104	0.1205	0.0254	0.0025	0.0971	0.013	0.0041	0.0036	0.0018	0.0013	0.0233	0.0214	0.0256	0.0519	0.0198	0.0759	0.0015
1	rs11163046	81005709	0.9	0.565600701999265	0.88	0.363814363818289	340	55.9838848505258	0.0179	0.0162	0.0231	0.1362	0.15	0.0059	0.0038	0.0477	0.001	0.104	0.1205	0.0254	0.0025	0.097	0.013	0.0041	0.0036	0.0018	0.0013	0.0238	0.0215	0.0255	0.0519	0.0198	0.076	0.0015
1	rs68178637	81015194	0.9	0.565600701999265	0.87	0.405435896572436	340	55.0991075260799	0.0178	0.0162	0.0231	0.1354	0.1504	0.0059	0.0038	0.0477	0.001	0.1041	0.1205	0.0254	0.0026	0.0974	0.013	0.004	0.0036	0.0018	0.0013	0.0238	0.0215	0.0251	0.0519	0.0198	0.0761	0.0015
1	rs76376281	81015861	0.9	0.565600701999265	0.87	0.405435896572436	340	55.1231577387149	0.0178	0.0162	0.0231	0.1354	0.1505	0.0059	0.0038	0.0477	0.001	0.1041	0.1205	0.0254	0.0026	0.0975	0.013	0.004	0.0036	0.0018	0.0013	0.0238	0.0215	0.0251	0.0519	0.0198	0.0761	0.0015
1	rs76369243	81017402	0.9	0.565600701999265	0.87	0.405435896572436	340	55.213991248519	0.0178	0.0162	0.0231	0.1352	0.1505	0.0059	0.0038	0.0477	0.001	0.1041	0.1205	0.0254	0.0026	0.0975	0.0131	0.004	0.0036	0.0018	0.0013	0.0238	0.0215	0.025	0.0519	0.0198	0.0762	0.0015
1	rs72678208	81017781	0.9	0.565600701999265	0.87	0.405435896572436	340	55.2936597761126	0.0178	0.0162	0.0231	0.1352	0.1505	0.0059	0.0038	0.0478	0.001	0.1041	0.1205	0.0253	0.0026	0.0976	0.0131	0.004	0.0036	0.0018	0.0013	0.0238	0.0215	0.0249	0.052	0.0198	0.0762	0.0015
1	rs74476360	81018552	0.9	0.565600701999265	0.87	0.405435896572436	340	54.956741157323	0.0178	0.0162	0.0231	0.1351	0.1506	0.0059	0.0038	0.0478	0.001	0.1041	0.1206	0.0252	0.0026	0.0977	0.0131	0.004	0.0036	0.0018	0.0013	0.0238	0.0215	0.0248	0.052	0.0198	0.0762	0.0015
1	rs116631028	81019150	0.9	0.565600701999265	0.87	0.405435896572436	340	55.0568051921757	0.0178	0.0162	0.0231	0.135	0.1506	0.0059	0.0038	0.0477	0.001	0.1041	0.1206	0.0253	0.0026	0.0978	0.0131	0.004	0.0036	0.0018	0.0013	0.0238	0.0215	0.0247	0.052	0.0199	0.0762	0.0015
1	rs80098637	81024440	0.9	0.565600701999265	0.87	0.405435896572436	340	54.1213047713304	0.0178	0.0163	0.0232	0.1344	0.1509	0.0059	0.0038	0.0478	0.001	0.1041	0.1206	0.0253	0.0026	0.0981	0.0131	0.004	0.0036	0.0018	0.0013	0.0238	0.0215	0.0244	0.052	0.0199	0.0763	0.0015
1	rs115705961	81028845	0.91	0.517562282080777	0.87	0.405435896572436	340	50.4281004895663	0.0179	0.0164	0.023	0.1309	0.1519	0.0058	0.0038	0.048	0.001	0.1042	0.1209	0.0253	0.0026	0.0988	0.0133	0.004	0.0037	0.0018	0.0013	0.024	0.0216	0.0243	0.0523	0.0198	0.0768	0.0016
1	rs17105065	81033116	0.91	0.517562282080777	0.87	0.405435896572436	340	49.8530057185637	0.0179	0.0164	0.023	0.1304	0.1521	0.0057	0.0038	0.048	0.001	0.1042	0.1209	0.0253	0.0026	0.0989	0.0134	0.004	0.0037	0.0019	0.0013	0.024	0.0216	0.0243	0.0524	0.0198	0.0768	0.0016
1	rs11163056	81039056	0.91	0.517562282080777	0.87	0.405435896572436	340	49.2106475640296	0.0179	0.0165	0.023	0.1297	0.1523	0.0057	0.0037	0.0481	0.001	0.1043	0.121	0.0253	0.0025	0.0991	0.0134	0.004	0.0037	0.0018	0.0013	0.024	0.0217	0.0243	0.0524	0.0198	0.077	0.0016
1	rs1885705	81053465	0.91	0.517562282080777	0.87	0.405435896572436	340	45.6200661215623	0.0179	0.0165	0.0228	0.1275	0.1528	0.0056	0.0037	0.0484	0.001	0.1044	0.1209	0.0254	0.0025	0.0996	0.0135	0.0039	0.0037	0.0019	0.0013	0.0241	0.0217	0.0243	0.0526	0.0198	0.0772	0.0016
1	rs12563342	81053664	0.91	0.517562282080777	0.87	0.405435896572436	340	45.5868558204671	0.0179	0.0165	0.0228	0.1274	0.1527	0.0056	0.0037	0.0483	0.001	0.1044	0.1209	0.0254	0.0025	0.0997	0.0135	0.0039	0.0037	0.0019	0.0013	0.0241	0.0217	0.0243	0.0526	0.0198	0.0772	0.0016
1	rs72678215	81059213	0.91	0.517562282080777	0.87	0.405435896572436	340	44.3951343717209	0.0179	0.0165	0.0228	0.1267	0.1528	0.0056	0.0037	0.0484	0.001	0.1044	0.121	0.0254	0.0025	0.0998	0.0135	0.0039	0.0037	0.0019	0.0013	0.0241	0.0217	0.0243	0.0527	0.0198	0.0773	0.0016
1	rs1146687	81078353	1	0.202230525110681	0.87	0.405435896572436	4.90622808172605	0.402220124138369	0.02	0.0183	0.0276	0.0244	0.1716	0.0049	0.0035	0.0589	0.0016	0.1072	0.129	0.0273	0.0029	0.118	0.0175	0.004	0.0035	0.002	0.0012	0.028	0.024	0.0266	0.0609	0.0235	0.0866	0.0021
1	rs6424709	81085347	1	0.202230525110681	0.87	0.405435896572436	3.5204302671608	0.269252913958168	0.02	0.0184	0.0278	0.0223	0.1721	0.0049	0.0035	0.0592	0.0015	0.1073	0.1291	0.0273	0.0028	0.1184	0.0175	0.0039	0.0035	0.002	0.0012	0.0281	0.024	0.0267	0.0613	0.0235	0.0869	0.0021
1	rs72933092	81102777	1	0.202230525110681	0.87	0.405435896572436	0.424469709165409	0.0251118729826541	0.0201	0.0186	0.0282	0.0135	0.1737	0.0048	0.0034	0.0601	0.0014	0.1071	0.13	0.0275	0.0028	0.1201	0.018	0.0039	0.0034	0.0019	0.0012	0.0285	0.0242	0.0268	0.0621	0.0238	0.0881	0.0021
1	rs80302341	81103639	1	0.202230525110681	0.87	0.405435896572436	0.265513127449848	0.0181707512241324	0.0202	0.0186	0.0283	0.0122	0.1739	0.0047	0.0034	0.0603	0.0014	0.1071	0.1301	0.0275	0.0028	0.1204	0.0181	0.0039	0.0034	0.0018	0.0011	0.0286	0.0242	0.0268	0.0623	0.0238	0.0883	0.002
1	rs77997298	81114990	1	0.202230525110681	0.87	0.405435896572436	0.0408219611010614	0.0331093022106909	0.0203	0.0188	0.0287	0.0056	0.1751	0.0047	0.0032	0.061	0.0013	0.1068	0.1307	0.0276	0.0027	0.1219	0.0185	0.0038	0.0034	0.0018	0.0011	0.0289	0.0243	0.0269	0.0629	0.0241	0.089	0.002
1	rs17105202	81117731	1	0.202230525110681	0.86	0.450156947394433	0.0395633136824045	0.034851966632784	0.0203	0.0188	0.0287	0.0054	0.1751	0.0047	0.0032	0.0611	0.0013	0.1068	0.1308	0.0276	0.0027	0.1219	0.0185	0.0038	0.0034	0.0018	0.0011	0.0289	0.0243	0.0269	0.0629	0.0241	0.089	0.002
1	rs1625908	81120036	1	0.202230525110681	0.86	0.450156947394433	0.0366203346143456	0.0437660884036271	0.0204	0.0189	0.0288	0.0041	0.1753	0.0047	0.0032	0.0613	0.0013	0.1068	0.1309	0.0277	0.0027	0.1222	0.0186	0.0038	0.0034	0.0017	0.0011	0.029	0.0243	0.027	0.063	0.0242	0.089	0.0019
1	rs116376213	81127174	1	0.202230525110681	0.86	0.450156947394433	0.036753126357695	0.0456808493126426	0.0204	0.0189	0.0288	0.0039	0.1752	0.0047	0.0031	0.0613	0.0013	0.1068	0.1309	0.0277	0.0027	0.1224	0.0186	0.0038	0.0034	0.0017	0.0011	0.0291	0.0244	0.0269	0.063	0.0241	0.089	0.0019
1	rs55979328	81134925	1	0.202230525110681	0.87	0.405435896572436	0.0360006672032925	0.0428508550264692	0.0204	0.019	0.0288	0.0037	0.1752	0.0047	0.0031	0.0615	0.0013	0.1067	0.131	0.0277	0.0027	0.1225	0.0186	0.0039	0.0035	0.0017	0.0011	0.0291	0.0244	0.0268	0.063	0.024	0.089	0.0019
1	rs12079459	81141107	1	0.202230525110681	0.86	0.450156947394433	0.0344262199965435	0.0434218664604836	0.0204	0.019	0.0288	0.0035	0.1751	0.0047	0.0031	0.0615	0.0013	0.1067	0.131	0.0277	0.0027	0.1225	0.0185	0.0039	0.0035	0.0017	0.0011	0.0292	0.0244	0.0269	0.063	0.024	0.0892	0.0019
1	rs17396918	81142718	1	0.202230525110681	0.86	0.450156947394433	0.0329003983655372	0.043078855317421	0.0204	0.019	0.0288	0.0035	0.1749	0.0047	0.0031	0.0616	0.0013	0.1067	0.131	0.0276	0.0026	0.1226	0.0185	0.0039	0.0035	0.0017	0.0011	0.0292	0.0244	0.027	0.063	0.024	0.0895	0.0018
1	rs34898186	81146298	1	0.202230525110681	0.86	0.450156947394433	0.0331596048385736	0.0427370572784093	0.0204	0.019	0.0289	0.0035	0.1749	0.0047	0.0031	0.0616	0.0013	0.1066	0.131	0.0276	0.0026	0.1227	0.0185	0.0039	0.0035	0.0017	0.0011	0.0292	0.0244	0.027	0.063	0.024	0.0895	0.0018
1	rs17105362	81146974	1	0.202230525110681	0.86	0.450156947394433	0.0340465357718076	0.0430218046720096	0.0204	0.019	0.0289	0.0035	0.1749	0.0047	0.003	0.0616	0.0013	0.1066	0.131	0.0276	0.0026	0.1226	0.0185	0.0039	0.0035	0.0017	0.0011	0.0292	0.0244	0.027	0.063	0.024	0.0895	0.0018
1	rs12023504	81154232	1	0.202230525110681	0.85	0.498060230126391	0.0360400014287275	0.0435938262259931	0.0203	0.019	0.0288	0.0035	0.1749	0.0047	0.003	0.0618	0.0012	0.1066	0.131	0.0276	0.0026	0.1227	0.0184	0.0039	0.0034	0.0017	0.001	0.0292	0.0244	0.027	0.063	0.024	0.0895	0.0018
1	rs76700240	81155217	1	0.202230525110681	0.85	0.498060230126391	0.0366999696836201	0.0438235762824547	0.0203	0.019	0.0288	0.0035	0.1749	0.0047	0.003	0.0618	0.0012	0.1066	0.1311	0.0276	0.0026	0.1226	0.0185	0.0039	0.0034	0.0017	0.001	0.0292	0.0244	0.027	0.063	0.024	0.0895	0.0018
1	rs841668	81159163	1	0.202230525110681	0.85	0.498060230126391	0.0398016371936823	0.0390034073936742	0.0203	0.0191	0.0289	0.0035	0.1751	0.0047	0.003	0.0623	0.0012	0.1066	0.1311	0.0274	0.0026	0.1222	0.0181	0.0039	0.0034	0.0017	0.001	0.0292	0.0244	0.027	0.0631	0.024	0.0897	0.0017
1	rs116742198	81162142	0.99	0.227721472602965	0.85	0.498060230126391	0.0563011589801276	0.0286018294494998	0.0204	0.0192	0.0291	0.0033	0.1736	0.0049	0.0029	0.0646	0.0012	0.1066	0.1312	0.0267	0.0027	0.1225	0.0171	0.0041	0.0034	0.0017	9e-04	0.0294	0.0246	0.0269	0.0632	0.0239	0.0899	0.0015
1	rs116507436	81164277	0.99	0.227721472602965	0.85	0.498060230126391	0.0573020634845745	0.0286491709913138	0.0204	0.0192	0.0291	0.0033	0.1736	0.0049	0.0029	0.0647	0.0012	0.1067	0.1312	0.0267	0.0027	0.1225	0.0171	0.0041	0.0034	0.0017	9e-04	0.0294	0.0246	0.0269	0.0632	0.0238	0.0899	0.0015
1	rs74099527	81173993	0.98	0.255415240389183	0.85	0.498060230126391	0.0553998175508941	0.0207279886124778	0.0204	0.0193	0.0291	0.0033	0.1735	0.0049	0.0029	0.0649	0.0012	0.1068	0.1312	0.0265	0.0027	0.1226	0.017	0.0042	0.0033	0.0018	9e-04	0.0294	0.0246	0.0269	0.0632	0.0235	0.09	0.0015
1	rs2796212	81179959	0.98	0.255415240389183	0.84	0.549223467132668	0.0515048964234409	0.0161357336318064	0.0204	0.0192	0.0292	0.0033	0.1734	0.0049	0.0029	0.065	0.0012	0.1069	0.1312	0.0264	0.0027	0.1226	0.0169	0.0042	0.0032	0.0018	9e-04	0.0295	0.0246	0.027	0.0632	0.0234	0.0899	0.0014
1	rs75717571	81186666	0.98	0.255415240389183	0.84	0.549223467132668	0.0530434741981606	0.0151455821209187	0.0205	0.0192	0.0292	0.0033	0.1732	0.0048	0.0029	0.0654	0.0012	0.1068	0.1312	0.0263	0.0027	0.1228	0.0169	0.0042	0.0032	0.0018	9e-04	0.0295	0.0246	0.0271	0.0631	0.0234	0.0896	0.0015
1	rs2152856	81188002	0.98	0.255415240389183	0.84	0.549223467132668	0.0538845609989589	0.0158496618750186	0.0205	0.0192	0.0292	0.0032	0.1731	0.0048	0.0029	0.0654	0.0012	0.1068	0.1312	0.0264	0.0027	0.1228	0.0168	0.0042	0.0033	0.0018	9e-04	0.0295	0.0247	0.0271	0.0631	0.0234	0.0895	0.0015
1	rs12075345	81188846	0.98	0.255415240389183	0.84	0.549223467132668	0.0546299710116163	0.0172310061886586	0.0205	0.0192	0.0292	0.0032	0.1731	0.0048	0.0029	0.0654	0.0012	0.1068	0.1312	0.0264	0.0027	0.1228	0.0168	0.0042	0.0033	0.0019	9e-04	0.0295	0.0247	0.0271	0.0631	0.0234	0.0895	0.0015
1	rs75534532	81193841	0.98	0.255415240389183	0.84	0.549223467132668	0.0623128137028832	0.0179429805605506	0.0206	0.0192	0.0293	0.0033	0.1729	0.0048	0.0029	0.0656	0.0012	0.1065	0.1311	0.0263	0.0027	0.1228	0.0166	0.0042	0.0033	0.0019	9e-04	0.0295	0.0249	0.027	0.0633	0.0233	0.0895	0.0016
1	rs1774871	81208477	0.98	0.255415240389183	0.84	0.549223467132668	0.094549374953445	0.0105204829500644	0.0211	0.0194	0.0294	0.0034	0.1727	0.0049	0.0031	0.0662	0.0012	0.1053	0.1307	0.0261	0.0026	0.1225	0.0159	0.0043	0.0034	0.0023	9e-04	0.0294	0.0254	0.0269	0.0637	0.0232	0.0893	0.002
1	rs72678260	81209812	0.97	0.285396128624663	0.84	0.549223467132668	0.146425840381291	0.00679752820136604	0.0214	0.0198	0.03	0.0036	0.1703	0.0052	0.0032	0.0671	0.0013	0.1055	0.1296	0.026	0.0026	0.1223	0.0152	0.0046	0.0038	0.0024	0.001	0.0295	0.0253	0.0269	0.0639	0.0231	0.0895	0.0021
1	rs79790183	81210893	0.97	0.285396128624663	0.84	0.549223467132668	0.196658487626228	0.00448801610860415	0.0215	0.0202	0.0302	0.0039	0.1692	0.0055	0.0035	0.0683	0.0013	0.1052	0.1293	0.0258	0.0025	0.1211	0.0144	0.0048	0.004	0.0027	0.001	0.0295	0.0253	0.0268	0.0642	0.0229	0.0897	0.0022
1	rs12409217	81214675	0.97	0.285396128624663	0.84	0.549223467132668	0.201516985581151	0.00377992777290524	0.0215	0.0203	0.0303	0.0039	0.169	0.0056	0.0035	0.0685	0.0013	0.1052	0.1292	0.0259	0.0025	0.1209	0.0143	0.0049	0.0041	0.0027	0.001	0.0295	0.0253	0.0268	0.0642	0.0229	0.0897	0.0022
1	rs6697989	81222422	0.97	0.285396128624663	0.84	0.549223467132668	0.213007736858843	0.00400287224453246	0.0216	0.0203	0.0303	0.004	0.1689	0.0056	0.0036	0.0684	0.0013	0.1052	0.1292	0.026	0.0025	0.1207	0.0143	0.0049	0.0041	0.0027	0.001	0.0295	0.0253	0.0269	0.0642	0.0229	0.0896	0.0023
1	rs12120655	81232434	0.96	0.3177447436144	0.84	0.549223467132668	0.241981702792771	0.00536312621623397	0.0218	0.0206	0.0305	0.0042	0.1678	0.0057	0.0037	0.0686	0.0013	0.1058	0.1285	0.026	0.0027	0.1196	0.0142	0.0051	0.0042	0.0029	0.001	0.0292	0.0258	0.0265	0.0645	0.0225	0.0901	0.0024
1	rs114885407	81234587	0.96	0.3177447436144	0.84	0.549223467132668	0.249325465390198	0.00627727001482072	0.0218	0.0207	0.0305	0.0042	0.1674	0.0057	0.0037	0.0686	0.0014	0.106	0.1283	0.026	0.0028	0.1193	0.0142	0.0051	0.0042	0.003	0.001	0.0291	0.0259	0.0265	0.0646	0.0225	0.0903	0.0024
1	rs11163112	81245825	0.96	0.3177447436144	0.84	0.549223467132668	0.258000563536787	0.0064108863805996	0.0218	0.0207	0.0305	0.0042	0.1672	0.0058	0.0038	0.0687	0.0014	0.1062	0.1282	0.026	0.0028	0.119	0.0142	0.0051	0.0042	0.003	0.001	0.029	0.026	0.0265	0.0647	0.0225	0.0904	0.0024
1	rs12127218	81246150	0.96	0.3177447436144	0.84	0.549223467132668	0.258045468909231	0.00643330011585636	0.0218	0.0207	0.0305	0.0042	0.1672	0.0058	0.0038	0.0687	0.0014	0.1062	0.1282	0.026	0.0028	0.119	0.0142	0.0051	0.0042	0.003	0.001	0.029	0.026	0.0265	0.0647	0.0225	0.0904	0.0024
1	rs2147084	81258943	0.96	0.3177447436144	0.84	0.549223467132668	0.263283373280713	0.00705405784933799	0.0218	0.0207	0.0306	0.0042	0.1668	0.0058	0.0038	0.0687	0.0014	0.1063	0.1282	0.026	0.0028	0.119	0.0142	0.0052	0.0043	0.003	0.001	0.029	0.0259	0.0265	0.065	0.0225	0.0903	0.0025
1	rs7523000	81273383	0.96	0.3177447436144	0.84	0.549223467132668	0.255314036132419	0.00782867581540536	0.0219	0.0207	0.0305	0.0043	0.1661	0.0059	0.0039	0.0687	0.0015	0.1066	0.128	0.0262	0.0029	0.1187	0.0141	0.0053	0.0044	0.0031	0.001	0.0288	0.0258	0.0265	0.065	0.0224	0.0904	0.0025
1	rs79535570	81278892	0.96	0.3177447436144	0.84	0.549223467132668	0.254243720454103	0.0089892598333955	0.0219	0.0207	0.0305	0.0043	0.1658	0.0059	0.0039	0.0687	0.0015	0.1067	0.1279	0.0262	0.0029	0.1186	0.0141	0.0053	0.0045	0.0032	0.001	0.0288	0.0258	0.0266	0.065	0.0224	0.0904	0.0025
1	rs4650487	81280310	0.96	0.3177447436144	0.85	0.498060230126391	0.246820312487709	0.00915028632356226	0.0218	0.0207	0.0305	0.0043	0.1657	0.0059	0.0039	0.0688	0.0015	0.1067	0.1279	0.0262	0.0029	0.1185	0.0141	0.0053	0.0045	0.0032	0.0011	0.0287	0.0258	0.0266	0.065	0.0224	0.0904	0.0025
1	rs11576922	81282173	0.96	0.3177447436144	0.86	0.450156947394433	0.244983292422617	0.00953175162733542	0.0218	0.0207	0.0305	0.0043	0.1656	0.0059	0.0039	0.0687	0.0016	0.1067	0.1279	0.0262	0.0029	0.1185	0.0141	0.0053	0.0045	0.0032	0.0011	0.0287	0.0258	0.0266	0.065	0.0224	0.0904	0.0025
1	rs12063532	81290365	0.96	0.3177447436144	0.86	0.450156947394433	0.239043542438442	0.0102328840431943	0.0218	0.0208	0.0305	0.0043	0.1654	0.0059	0.004	0.0689	0.0016	0.1067	0.128	0.0262	0.0029	0.1184	0.0141	0.0053	0.0045	0.0032	0.0011	0.0287	0.0258	0.0266	0.065	0.0224	0.0904	0.0026
1	rs75454082	81293433	0.96	0.3177447436144	0.86	0.450156947394433	0.241981702792771	0.00955930625727686	0.0218	0.0208	0.0305	0.0044	0.1653	0.0059	0.004	0.0689	0.0016	0.1066	0.128	0.0262	0.0029	0.1184	0.0141	0.0053	0.0045	0.0032	0.0011	0.0287	0.0258	0.0267	0.065	0.0224	0.0905	0.0025
1	rs7525576	81303674	0.95	0.352537935866182	0.86	0.450156947394433	0.202614527276192	0.00896256560541821	0.0218	0.0209	0.0304	0.0044	0.1651	0.0059	0.0041	0.0689	0.0017	0.1065	0.1287	0.0262	0.0029	0.1183	0.0139	0.0054	0.0045	0.0032	0.0011	0.0286	0.0256	0.0269	0.0647	0.0225	0.0906	0.0025
1	rs12076061	81303990	0.95	0.352537935866182	0.86	0.450156947394433	0.205096355134818	0.0088032617126953	0.0218	0.0209	0.0304	0.0044	0.165	0.006	0.0041	0.0688	0.0017	0.1063	0.1287	0.0261	0.003	0.1182	0.0139	0.0054	0.0045	0.0032	0.0011	0.0286	0.0256	0.0269	0.0646	0.0225	0.0908	0.0025
1	rs12408164	81315999	0.95	0.352537935866182	0.86	0.450156947394433	0.192400648996143	0.0121438022339737	0.0217	0.0213	0.0304	0.0044	0.1645	0.0059	0.0041	0.0682	0.0017	0.1064	0.1292	0.0261	0.0032	0.1179	0.0139	0.0055	0.0045	0.0034	0.0012	0.0285	0.0256	0.027	0.0644	0.0225	0.0909	0.0026
1	rs6670945	81320647	0.95	0.352537935866182	0.86	0.450156947394433	0.18676876677997	0.0135866749403153	0.0217	0.0214	0.0304	0.0044	0.1644	0.0059	0.0042	0.0679	0.0017	0.1064	0.1294	0.0262	0.0033	0.1177	0.0139	0.0055	0.0045	0.0035	0.0012	0.0284	0.0256	0.027	0.0643	0.0225	0.0909	0.0026
1	rs6704210	81324827	0.95	0.352537935866182	0.86	0.450156947394433	0.189364906825695	0.01361966405766	0.0217	0.0215	0.0304	0.0045	0.1644	0.0059	0.0042	0.068	0.0017	0.1064	0.1295	0.0262	0.0032	0.1176	0.0139	0.0055	0.0046	0.0035	0.0012	0.0284	0.0256	0.0271	0.0641	0.0226	0.0908	0.0026
1	rs10493679	81334027	0.95	0.352537935866182	0.86	0.450156947394433	0.137429286413445	0.0132589918451705	0.0215	0.0215	0.0294	0.0045	0.164	0.006	0.0043	0.0679	0.0018	0.1062	0.1295	0.0261	0.0033	0.1176	0.014	0.0056	0.0047	0.0038	0.0012	0.0284	0.0257	0.027	0.0647	0.0224	0.0914	0.0026
1	rs72680518	81335692	0.95	0.352537935866182	0.87	0.405435896572436	0.126617052825399	0.0149029093293158	0.0215	0.0215	0.0294	0.0045	0.1639	0.006	0.0043	0.0679	0.0019	0.1061	0.1294	0.0262	0.0033	0.1176	0.014	0.0054	0.0048	0.0038	0.0012	0.0285	0.0257	0.027	0.0647	0.0225	0.0914	0.0026
1	rs78184327	81337634	0.95	0.352537935866182	0.87	0.405435896572436	0.125962728864156	0.015672154040168	0.0216	0.0215	0.0294	0.0046	0.1639	0.006	0.0044	0.0679	0.0019	0.1061	0.1293	0.0262	0.0033	0.1175	0.014	0.0055	0.0048	0.0038	0.0012	0.0285	0.0256	0.027	0.0647	0.0225	0.0914	0.0026
1	rs34140910	81341097	0.95	0.352537935866182	0.87	0.405435896572436	0.114507784747925	0.0187076815394137	0.0214	0.0216	0.0294	0.0048	0.1632	0.006	0.0044	0.0678	0.0019	0.1065	0.1294	0.0267	0.0033	0.1172	0.0141	0.0055	0.0048	0.0037	0.0013	0.0286	0.0255	0.0269	0.0645	0.0227	0.0909	0.0026
1	rs951506	81341758	0.95	0.352537935866182	0.87	0.405435896572436	0.103637825209327	0.0221305083167175	0.0213	0.0219	0.0295	0.0051	0.1622	0.0063	0.0045	0.0677	0.0019	0.1078	0.1288	0.027	0.0032	0.1158	0.0146	0.0056	0.005	0.0036	0.0013	0.0287	0.0257	0.0272	0.0639	0.0228	0.0909	0.0025
1	rs946079	81342137	0.95	0.352537935866182	0.87	0.405435896572436	0.092794166587624	0.0177919156682351	0.0212	0.0219	0.0294	0.0051	0.1623	0.0063	0.0045	0.0675	0.0019	0.108	0.1289	0.0271	0.0031	0.1158	0.0146	0.0056	0.005	0.0036	0.0013	0.0288	0.0257	0.0273	0.0638	0.0226	0.091	0.0024
1	rs12096649	81349597	0.96	0.3177447436144	0.87	0.405435896572436	0.0803195833844247	0.0169354667876429	0.0211	0.022	0.0293	0.0051	0.1625	0.0062	0.0045	0.0674	0.0019	0.1082	0.1291	0.0273	0.0029	0.1155	0.0147	0.0056	0.005	0.0035	0.0012	0.0289	0.0257	0.0275	0.0637	0.0225	0.0911	0.0023
1	rs12732460	81354844	0.96	0.3177447436144	0.88	0.363814363818289	0.044564598668659	0.0356337917797721	0.0205	0.0233	0.0279	0.0051	0.1609	0.0051	0.004	0.0677	0.0019	0.1099	0.1307	0.0317	0.0025	0.1124	0.0165	0.0049	0.0046	0.0034	0.0012	0.03	0.0243	0.0269	0.0633	0.0228	0.0914	0.0018
1	rs2050672	81355501	0.96	0.3177447436144	0.89	0.325204496311925	0.0564078374038403	0.0804614915184349	0.0202	0.0239	0.0278	0.005	0.1608	0.0045	0.0037	0.0667	0.0019	0.1103	0.1313	0.0332	0.0024	0.1106	0.0174	0.0045	0.0045	0.0032	0.0012	0.0307	0.0237	0.0273	0.0632	0.0231	0.0919	0.0016
1	rs1953745	81355884	0.96	0.3177447436144	0.91	0.256642068151906	0.0634984625239767	0.180172472046848	0.0206	0.0238	0.0276	0.0047	0.1611	0.0041	0.0034	0.0659	0.0019	0.1106	0.132	0.0338	0.0023	0.1102	0.0179	0.0041	0.0043	0.003	0.0012	0.0307	0.0228	0.0274	0.0633	0.0234	0.0927	0.0016
1	rs12145866	81356270	0.96	0.3177447436144	0.92	0.226487429171296	0.054230411424547	0.17196779159252	0.0208	0.0238	0.0277	0.0047	0.1612	0.004	0.0034	0.0657	0.0019	0.1106	0.1322	0.034	0.0023	0.1102	0.0181	0.004	0.0042	0.003	0.0013	0.0306	0.0226	0.0274	0.0634	0.0235	0.0928	0.0016
1	rs17105632	81356569	0.96	0.3177447436144	0.92	0.226487429171296	0.0595787388041439	0.187484501240129	0.0209	0.0238	0.0275	0.0046	0.1613	0.0039	0.0032	0.0656	0.0019	0.1106	0.1323	0.0342	0.0023	0.1101	0.0182	0.004	0.0042	0.003	0.0012	0.0307	0.0225	0.0274	0.0634	0.0236	0.0928	0.0015
1	rs17403444	81359010	0.96	0.3177447436144	0.92	0.226487429171296	0.0502925560131359	0.191383517578088	0.0214	0.0237	0.0273	0.0044	0.1616	0.0038	0.0032	0.0651	0.0018	0.1109	0.1327	0.0345	0.0023	0.1096	0.0185	0.0037	0.004	0.003	0.0012	0.0308	0.0222	0.0274	0.0635	0.0239	0.0929	0.0015
1	rs2152984	81359115	0.96	0.3177447436144	0.92	0.226487429171296	0.0493919525169072	0.190663228592348	0.0214	0.0237	0.0273	0.0044	0.1616	0.0038	0.0032	0.0651	0.0018	0.1109	0.1327	0.0346	0.0023	0.1096	0.0185	0.0037	0.004	0.003	0.0012	0.0309	0.0222	0.0274	0.0635	0.0239	0.0929	0.0015
1	rs17403661	81364676	0.96	0.3177447436144	0.92	0.226487429171296	0.0533514152550773	0.203452383151327	0.0215	0.0237	0.0271	0.0043	0.162	0.0037	0.0032	0.0649	0.0017	0.1108	0.133	0.0348	0.0022	0.1097	0.0186	0.0035	0.0039	0.0029	0.0012	0.031	0.0221	0.0273	0.0636	0.024	0.0929	0.0013
1	rs115194926	81366100	0.96	0.3177447436144	0.92	0.226487429171296	0.0529069947332992	0.201877822249935	0.0215	0.0237	0.0271	0.0043	0.1621	0.0037	0.0032	0.0649	0.0017	0.1108	0.133	0.0348	0.0022	0.1097	0.0185	0.0035	0.0039	0.0029	0.0012	0.0311	0.0221	0.0273	0.0637	0.024	0.0929	0.0013
1	rs6686802	81371889	0.96	0.3177447436144	0.92	0.226487429171296	0.0538155684893048	0.219096369421157	0.0215	0.0237	0.0271	0.0042	0.1622	0.0037	0.0032	0.0648	0.0017	0.1107	0.1331	0.0349	0.0022	0.1097	0.0185	0.0035	0.0039	0.0029	0.0012	0.0311	0.0221	0.0273	0.0637	0.024	0.0929	0.0013
1	rs1338132	81377369	0.96	0.3177447436144	0.92	0.226487429171296	0.054403892043909	0.218665639742481	0.0216	0.0237	0.027	0.0042	0.1623	0.0037	0.0031	0.0649	0.0017	0.1106	0.1332	0.0349	0.0022	0.1097	0.0185	0.0034	0.0039	0.0029	0.0012	0.0311	0.0221	0.0272	0.0638	0.024	0.093	0.0013
1	rs4388740	81379504	0.96	0.3177447436144	0.92	0.226487429171296	0.05227883981144	0.201877822249935	0.0216	0.0238	0.027	0.0042	0.1623	0.0037	0.0031	0.0649	0.0017	0.1105	0.1332	0.0349	0.0022	0.1097	0.0185	0.0034	0.0039	0.0029	0.0012	0.0312	0.022	0.0272	0.0638	0.024	0.093	0.0013
1	rs112122584	81390961	0.96	0.3177447436144	0.92	0.226487429171296	0.051689264724659	0.203242205344153	0.0216	0.0238	0.0269	0.0042	0.1623	0.0037	0.0031	0.065	0.0017	0.1105	0.1332	0.035	0.0022	0.1097	0.0185	0.0034	0.0039	0.0029	0.0012	0.0314	0.0222	0.0272	0.0638	0.024	0.0928	0.0013
1	rs17404753	81392524	0.96	0.3177447436144	0.92	0.226487429171296	0.052261932464049	0.203242205344153	0.0216	0.0238	0.0269	0.0042	0.1623	0.0037	0.0031	0.065	0.0017	0.1105	0.1332	0.035	0.0022	0.1097	0.0185	0.0034	0.0038	0.0028	0.0012	0.0314	0.0222	0.0272	0.0638	0.024	0.0928	0.0012
1	rs1338137	81392951	0.96	0.3177447436144	0.92	0.226487429171296	0.0544733880575365	0.205980167156929	0.0216	0.0238	0.027	0.0041	0.1623	0.0037	0.0031	0.065	0.0017	0.1106	0.1331	0.035	0.0022	0.1097	0.0185	0.0034	0.0038	0.0028	0.0012	0.0314	0.0222	0.0272	0.0638	0.024	0.0928	0.0012
1	rs35240839	81401878	0.96	0.3177447436144	0.92	0.226487429171296	0.0584785852191837	0.222552184077505	0.0216	0.0238	0.027	0.0041	0.1622	0.0037	0.0031	0.065	0.0017	0.1105	0.133	0.035	0.0022	0.1094	0.0186	0.0034	0.0038	0.0029	0.0012	0.0315	0.0222	0.0272	0.0639	0.0244	0.0928	0.0012
1	rs4650499	81402809	0.96	0.3177447436144	0.92	0.226487429171296	0.0585332701374889	0.222443922311406	0.0216	0.0238	0.027	0.0041	0.1622	0.0037	0.0031	0.065	0.0017	0.1105	0.133	0.035	0.0022	0.1094	0.0186	0.0034	0.0038	0.0029	0.0012	0.0315	0.0222	0.0272	0.0639	0.0244	0.0928	0.0012
1	rs4650356	81427678	0.95	0.352537935866182	0.93	0.198940398764014	0.0683487840003545	0.247675215918046	0.0216	0.0238	0.027	0.0041	0.1622	0.0038	0.0031	0.0648	0.0017	0.1105	0.1327	0.0352	0.0022	0.109	0.0186	0.0034	0.0038	0.0028	0.0012	0.0315	0.0222	0.027	0.0641	0.025	0.0927	0.0012
1	rs77931656	81435916	0.95	0.352537935866182	0.93	0.198940398764014	0.128261869165877	0.377213784879431	0.0218	0.0237	0.0268	0.0039	0.162	0.0039	0.003	0.0647	0.0017	0.1102	0.1314	0.0359	0.0022	0.1083	0.0188	0.0032	0.0036	0.0027	0.0012	0.0317	0.022	0.0266	0.0648	0.027	0.0932	0.0012
1	rs6696172	81439106	0.95	0.352537935866182	0.93	0.198940398764014	0.131773170442771	0.390623449330748	0.0218	0.0238	0.0268	0.0038	0.162	0.0039	0.003	0.0646	0.0017	0.1103	0.1314	0.0359	0.0022	0.1083	0.0188	0.0032	0.0036	0.0027	0.0012	0.0317	0.022	0.0266	0.0649	0.0271	0.0932	0.0012
1	rs75230843	81442516	0.95	0.352537935866182	0.93	0.198940398764014	0.135652203145979	0.392292726431946	0.0218	0.0238	0.0268	0.0038	0.162	0.0039	0.003	0.0646	0.0017	0.1103	0.1313	0.0359	0.0022	0.1083	0.0188	0.0032	0.0036	0.0027	0.0012	0.0317	0.022	0.0266	0.0649	0.0272	0.0932	0.0012
1	rs4650502	81444580	0.95	0.352537935866182	0.93	0.198940398764014	0.137961983748826	0.400410066384862	0.0218	0.0238	0.0268	0.0038	0.162	0.0039	0.003	0.0646	0.0017	0.1103	0.1312	0.0359	0.0022	0.1082	0.0188	0.0032	0.0036	0.0027	0.0012	0.0317	0.022	0.0266	0.0649	0.0272	0.0932	0.0012
1	rs72682520	81446039	0.95	0.352537935866182	0.93	0.198940398764014	0.137054009073084	0.397699195152455	0.0218	0.0237	0.0268	0.0038	0.1621	0.0039	0.003	0.0645	0.0017	0.1104	0.1312	0.0359	0.0022	0.1082	0.0188	0.0032	0.0036	0.0027	0.0012	0.0316	0.022	0.0266	0.0649	0.0273	0.0932	0.0012
1	rs12125632	81451748	0.95	0.352537935866182	0.93	0.198940398764014	0.159669970086123	0.419787997705509	0.0218	0.0238	0.0268	0.0038	0.1621	0.0039	0.0029	0.0643	0.0017	0.1103	0.1309	0.036	0.0022	0.1081	0.0189	0.0032	0.0036	0.0027	0.0011	0.0317	0.0219	0.0265	0.065	0.0278	0.0931	0.0012
1	rs10747381	81452973	0.95	0.352537935866182	0.93	0.198940398764014	0.122254843464384	0.28961492171579	0.0218	0.0238	0.0265	0.0038	0.1622	0.0039	0.0029	0.0639	0.0017	0.1105	0.1334	0.0355	0.0022	0.1082	0.0181	0.0032	0.0036	0.0027	0.0011	0.0316	0.0222	0.0258	0.0651	0.0274	0.0931	0.0013
1	rs12035704	81455918	0.96	0.3177447436144	0.93	0.198940398764014	0.0643294286749698	0.180374233113658	0.0217	0.0239	0.0259	0.0035	0.163	0.0035	0.0028	0.0637	0.0017	0.1107	0.1369	0.0341	0.0021	0.1083	0.0168	0.003	0.0036	0.0025	0.0011	0.032	0.0225	0.0259	0.0657	0.0265	0.0927	0.0013
1	rs11163179	81457639	0.96	0.3177447436144	0.93	0.198940398764014	0.0457901836330573	0.151670577547215	0.0217	0.024	0.0256	0.0034	0.1633	0.0034	0.0027	0.0637	0.0016	0.1108	0.138	0.0336	0.0021	0.1083	0.0164	0.0029	0.0035	0.0025	0.0011	0.0321	0.0226	0.026	0.0659	0.0261	0.0927	0.0013
1	rs75859170	81459610	0.96	0.3177447436144	0.93	0.198940398764014	0.0408362574305024	0.141728119479698	0.0217	0.024	0.0255	0.0034	0.1634	0.0034	0.0027	0.0636	0.0016	0.1106	0.1385	0.0334	0.0021	0.1082	0.0163	0.0029	0.0036	0.0025	0.0011	0.0322	0.0226	0.026	0.066	0.026	0.0927	0.0013
1	rs7554574	81461297	0.96	0.3177447436144	0.93	0.198940398764014	0.0394375410789093	0.13611819557859	0.0217	0.024	0.0255	0.0034	0.1634	0.0034	0.0027	0.0636	0.0016	0.1107	0.1387	0.0332	0.0021	0.1082	0.0163	0.0029	0.0035	0.0025	0.0011	0.0322	0.0226	0.026	0.066	0.026	0.0927	0.0013
1	rs78131635	81462448	0.96	0.3177447436144	0.93	0.198940398764014	0.0377597136471114	0.133027529911628	0.0217	0.024	0.0255	0.0034	0.1634	0.0034	0.0027	0.0636	0.0016	0.1108	0.1389	0.0331	0.0021	0.1082	0.0162	0.0029	0.0035	0.0025	0.0011	0.0322	0.0226	0.026	0.066	0.0259	0.0927	0.0013
1	rs1991334	81466233	0.96	0.3177447436144	0.93	0.198940398764014	0.0319862311905518	0.121805125156117	0.0217	0.024	0.0254	0.0034	0.1634	0.0033	0.0027	0.0634	0.0016	0.1109	0.1394	0.0328	0.0021	0.1082	0.0162	0.0028	0.0035	0.0025	0.001	0.0323	0.0226	0.0261	0.066	0.0258	0.0927	0.0012
1	rs1011893	81467586	0.96	0.3177447436144	0.93	0.198940398764014	0.0302696083856701	0.114103670437991	0.0217	0.024	0.0254	0.0034	0.1635	0.0033	0.0027	0.0633	0.0016	0.1109	0.1396	0.0325	0.0021	0.1083	0.016	0.0028	0.0035	0.0025	0.0011	0.0323	0.0226	0.0261	0.0662	0.0258	0.0928	0.0012
1	rs1011892	81467865	0.96	0.3177447436144	0.94	0.173887076546345	0.0306310297449569	0.113591350677242	0.0217	0.024	0.0254	0.0034	0.1635	0.0033	0.0028	0.0633	0.0016	0.1109	0.1397	0.0325	0.0021	0.1083	0.016	0.0028	0.0035	0.0024	0.0011	0.0323	0.0226	0.0261	0.0663	0.0259	0.0928	0.0012
1	rs2042748	81470062	0.97	0.285396128624663	0.94	0.173887076546345	0.0154785690207492	0.086969890460622	0.0217	0.0241	0.0253	0.0034	0.1642	0.0032	0.0028	0.0633	0.0016	0.1095	0.1412	0.0314	0.0021	0.1086	0.0157	0.0027	0.0034	0.0024	0.001	0.0336	0.0229	0.0261	0.0667	0.0248	0.0926	0.0012
1	rs34754258	81471816	0.97	0.285396128624663	0.94	0.173887076546345	0.0152083921352106	0.0824075857190502	0.0217	0.0241	0.0252	0.0034	0.1644	0.0031	0.0027	0.0632	0.0016	0.1096	0.1415	0.031	0.002	0.1085	0.0158	0.0027	0.0034	0.0023	0.0011	0.0337	0.023	0.0261	0.0668	0.0246	0.0926	0.0012
1	rs12139703	81472317	0.97	0.285396128624663	0.94	0.173887076546345	0.0142497287186725	0.0794214207750481	0.0217	0.0241	0.0252	0.0034	0.1644	0.0031	0.0027	0.0632	0.0016	0.1097	0.1415	0.0307	0.002	0.1085	0.0158	0.0027	0.0034	0.0023	0.0011	0.0337	0.023	0.0261	0.0669	0.0246	0.0926	0.0012
1	rs12043929	81474889	0.97	0.285396128624663	0.94	0.173887076546345	0.012492196470489	0.0775778760165104	0.0217	0.0241	0.0251	0.0034	0.1645	0.0031	0.0027	0.0633	0.0016	0.1097	0.1416	0.0306	0.002	0.1085	0.0158	0.0027	0.0034	0.0023	0.0011	0.0338	0.023	0.0261	0.0669	0.0245	0.0926	0.0012
1	rs12041774	81482945	0.97	0.285396128624663	0.94	0.173887076546345	0.00804292884886723	0.0592209333887592	0.0218	0.024	0.025	0.0034	0.1649	0.0031	0.0028	0.0629	0.0015	0.1097	0.1421	0.0294	0.0019	0.1086	0.0159	0.0027	0.0034	0.0023	0.0011	0.0339	0.0231	0.0261	0.0672	0.0244	0.0926	0.0012
1	rs75226174	81487430	0.98	0.255415240389183	0.94	0.173887076546345	0.00488262839963763	0.0462093511636146	0.0219	0.0243	0.0247	0.0036	0.1652	0.003	0.003	0.0624	0.0014	0.1097	0.1425	0.0279	0.0019	0.1085	0.0161	0.0028	0.0035	0.0023	0.0011	0.0343	0.0234	0.0261	0.0679	0.0243	0.0923	0.0013
1	rs11163188	81487975	0.98	0.255415240389183	0.94	0.173887076546345	0.00389537233460682	0.0446899155450861	0.0219	0.0243	0.0247	0.0036	0.1653	0.003	0.003	0.0623	0.0014	0.1097	0.1426	0.0277	0.0019	0.1085	0.016	0.0028	0.0035	0.0023	0.0011	0.0343	0.0234	0.0261	0.0679	0.0243	0.0923	0.0013
1	rs7531507	81489207	0.98	0.255415240389183	0.94	0.173887076546345	0.00542189391528735	0.0387853668883745	0.0219	0.0243	0.0245	0.0037	0.1654	0.003	0.0031	0.0619	0.0014	0.109	0.1435	0.0277	0.0018	0.109	0.0157	0.0028	0.0035	0.0023	0.0012	0.035	0.0235	0.0259	0.0681	0.0238	0.0918	0.0013
1	rs11163189	81491004	1	0.202230525110681	0.94	0.173887076546345	0.00292699273428293	0.0213412895040986	0.0218	0.0241	0.024	0.0039	0.1658	0.0032	0.0034	0.0604	0.0013	0.1066	0.1476	0.0281	0.0016	0.1105	0.0145	0.0029	0.0038	0.0021	0.0013	0.037	0.0239	0.0256	0.0692	0.0222	0.0891	0.0012
1	rs115709863	81500235	1.01	0.178854520006857	0.94	0.173887076546345	0.0179518596407605	0.0138850206157174	0.0213	0.0227	0.024	0.0042	0.1683	0.0031	0.0036	0.0595	0.001	0.1063	0.151	0.0277	0.0013	0.1107	0.0139	0.003	0.0042	0.0021	0.0013	0.0382	0.025	0.0256	0.0691	0.02	0.0868	0.001
1	rs10747382	81505437	1.01	0.178854520006857	0.94	0.173887076546345	0.0176347598176045	0.0213001342230555	0.0212	0.0224	0.024	0.0043	0.169	0.003	0.0036	0.0593	0.001	0.1062	0.1518	0.0276	0.0013	0.1107	0.0137	0.0031	0.0043	0.0021	0.0013	0.0384	0.0253	0.0256	0.0691	0.0195	0.0863	0.001
1	rs12404076	81512459	1.01	0.178854520006857	0.94	0.173887076546345	0.0153572662219135	0.0193699254919187	0.0212	0.0224	0.024	0.0043	0.1692	0.003	0.0036	0.0593	9e-04	0.1061	0.1519	0.0276	0.0013	0.1109	0.0137	0.0031	0.0043	0.0021	0.0013	0.0385	0.0254	0.0256	0.0691	0.0194	0.0861	0.001
1	rs116182484	81514508	1.01	0.178854520006857	0.94	0.173887076546345	0.0143036559559778	0.0177166181015904	0.0212	0.0224	0.0239	0.0043	0.1692	0.003	0.0036	0.0593	9e-04	0.106	0.152	0.0276	0.0013	0.1111	0.0137	0.0031	0.0043	0.0021	0.0013	0.0385	0.0254	0.0256	0.0691	0.0194	0.0861	0.001
1	rs1890547	81514784	1.01	0.178854520006857	0.94	0.173887076546345	0.0142497287186725	0.0171939261747321	0.0212	0.0224	0.0239	0.0043	0.1692	0.003	0.0036	0.0593	9e-04	0.106	0.152	0.0276	0.0013	0.1111	0.0137	0.0031	0.0043	0.0021	0.0013	0.0385	0.0254	0.0256	0.0691	0.0194	0.0861	0.001
1	rs10782746	81515509	1.01	0.178854520006857	0.94	0.173887076546345	0.0139293258768497	0.0182088497742041	0.0212	0.0224	0.0239	0.0043	0.1693	0.003	0.0036	0.0592	9e-04	0.1059	0.152	0.0276	0.0013	0.1111	0.0137	0.0031	0.0043	0.002	0.0013	0.0385	0.0254	0.0256	0.0691	0.0194	0.0861	0.001
1	rs116004167	81517160	1.01	0.178854520006857	0.94	0.173887076546345	0.0148027544935309	0.0185150433574703	0.0211	0.0224	0.0239	0.0043	0.1693	0.003	0.0036	0.0592	9e-04	0.1059	0.152	0.0277	0.0013	0.1112	0.0137	0.0031	0.0043	0.0021	0.0013	0.0385	0.0254	0.0255	0.0691	0.0194	0.086	0.001
1	rs76733019	81534528	1.02	0.157502178544443	0.95	0.15120882267165	0.0123948306455664	0.0214649851891866	0.0208	0.0224	0.0238	0.0043	0.1698	0.0031	0.0037	0.0588	9e-04	0.1059	0.1521	0.028	0.0012	0.1117	0.0136	0.0032	0.0044	0.0021	0.0013	0.0385	0.0257	0.0255	0.0691	0.0192	0.0855	0.001
1	rs1365522	81537171	1.02	0.157502178544443	0.95	0.15120882267165	0.0110292272073448	0.014321691290433	0.0208	0.0224	0.0238	0.0043	0.1699	0.0031	0.0037	0.0587	9e-04	0.1059	0.1521	0.0281	0.0012	0.1117	0.0136	0.0032	0.0044	0.0021	0.0013	0.0385	0.0258	0.0255	0.0691	0.0192	0.0855	0.001
1	rs2993752	81538326	1.02	0.157502178544443	0.95	0.15120882267165	0.0105589004895559	0.0138184409764091	0.0208	0.0225	0.0237	0.0043	0.1699	0.0031	0.0037	0.0587	9e-04	0.1059	0.1521	0.0281	0.0012	0.1117	0.0136	0.0032	0.0044	0.0021	0.0013	0.0384	0.0258	0.0255	0.069	0.0192	0.0855	0.001
1	rs78913394	81546897	1.02	0.157502178544443	0.95	0.15120882267165	0.0103878138292269	0.0115287724297442	0.0208	0.0225	0.0236	0.0043	0.17	0.0031	0.0037	0.0588	9e-04	0.1059	0.1522	0.028	0.0012	0.112	0.0136	0.0032	0.0044	0.0021	0.0013	0.0385	0.0258	0.0254	0.0689	0.0191	0.0854	0.001
1	rs1346244	81547611	1.02	0.157502178544443	0.95	0.15120882267165	0.0102030927273392	0.0115895461015535	0.0208	0.0225	0.0236	0.0043	0.1699	0.0031	0.0037	0.0587	9e-04	0.1059	0.1522	0.028	0.0012	0.112	0.0136	0.0032	0.0044	0.0021	0.0013	0.0385	0.0258	0.0254	0.0689	0.0191	0.0854	0.001
1	rs76547981	81547822	1.02	0.157502178544443	0.95	0.15120882267165	0.0103400749028813	0.0122061956639571	0.0208	0.0225	0.0236	0.0043	0.17	0.0031	0.0037	0.0587	9e-04	0.1059	0.1522	0.028	0.0012	0.112	0.0136	0.0032	0.0044	0.0021	0.0013	0.0385	0.0258	0.0254	0.0689	0.0191	0.0854	0.001
1	rs115834580	81561069	1.02	0.157502178544443	0.95	0.15120882267165	0.0113722648458431	0.0123943459075691	0.0207	0.0225	0.0235	0.0043	0.17	0.003	0.0036	0.0586	9e-04	0.106	0.1524	0.028	0.0011	0.1124	0.0136	0.0032	0.0043	0.0021	0.0013	0.0386	0.0257	0.0254	0.0689	0.019	0.0853	0.001
1	rs575528	81563249	1.02	0.157502178544443	0.96	0.130782650589638	0.0108524167834261	0.0122687507879391	0.0207	0.0225	0.0235	0.0043	0.1701	0.003	0.0036	0.0586	9e-04	0.106	0.1524	0.028	0.0011	0.1125	0.0136	0.0032	0.0043	0.002	0.0013	0.0386	0.0257	0.0254	0.0689	0.0189	0.0852	0.001
1	rs79194453	81574135	1.02	0.157502178544443	1	0.069019173236101	0.0124434423839422	0.0124258456638131	0.0207	0.0226	0.0235	0.0043	0.17	0.003	0.0036	0.0586	8e-04	0.106	0.1524	0.0282	0.0011	0.1125	0.0136	0.0032	0.0044	0.002	0.0013	0.0387	0.0257	0.0255	0.0689	0.0189	0.0851	9e-04
1	rs12130931	81581151	1.02	0.157502178544443	1	0.069019173236101	0.0126208550024665	0.0101758538103005	0.0206	0.0226	0.0234	0.0043	0.1699	0.0031	0.0036	0.0585	8e-04	0.1059	0.1525	0.0282	0.0011	0.1125	0.0136	0.0032	0.0044	0.002	0.0013	0.0388	0.0257	0.0256	0.0689	0.0189	0.085	9e-04
1	rs115983373	81593311	1.02	0.157502178544443	0.99	0.0817332193164052	0.0132535077478164	0.0111675393493507	0.0206	0.0227	0.0234	0.0043	0.1699	0.0031	0.0036	0.0585	8e-04	0.1059	0.1525	0.0283	0.0011	0.1125	0.0136	0.0032	0.0044	0.002	0.0014	0.0388	0.0258	0.0257	0.0689	0.0189	0.085	9e-04
1	rs187910156	81595978	1.02	0.157502178544443	0.99	0.0817332193164052	0.0134458943180132	0.00966993397630557	0.0206	0.0227	0.0233	0.0043	0.1699	0.0031	0.0036	0.0584	8e-04	0.1058	0.1525	0.0283	0.001	0.1125	0.0136	0.0032	0.0044	0.002	0.0014	0.0388	0.0258	0.0257	0.0689	0.0189	0.085	9e-04
1	rs1146412	81598850	1.02	0.157502178544443	0.99	0.0817332193164052	0.013113732581295	0.00882970978596769	0.0206	0.0227	0.0233	0.0043	0.1699	0.0031	0.0036	0.0584	8e-04	0.1058	0.1525	0.0283	0.001	0.1125	0.0136	0.0032	0.0044	0.002	0.0014	0.0388	0.0258	0.0257	0.0689	0.0189	0.0849	9e-04
1	rs76521951	81603200	1.02	0.157502178544443	0.99	0.0817332193164052	0.013601293509725	0.00966993397630557	0.0207	0.0227	0.0233	0.0043	0.1699	0.0031	0.0036	0.0584	8e-04	0.1058	0.1525	0.0283	0.001	0.1124	0.0136	0.0032	0.0044	0.002	0.0014	0.0388	0.0258	0.0258	0.0688	0.0189	0.085	9e-04
1	rs17407356	81607505	1.02	0.157502178544443	0.99	0.0817332193164052	0.013311007108621	0.00872416374101251	0.0207	0.0227	0.0233	0.0043	0.1699	0.0031	0.0037	0.0583	8e-04	0.1058	0.1525	0.0283	0.001	0.1125	0.0136	0.0032	0.0044	0.002	0.0014	0.0388	0.0258	0.0259	0.0688	0.0189	0.085	9e-04
1	rs59246883	81619659	1.03	0.13807906481078	0.99	0.0817332193164052	0.0131010804374419	0.00698360053309797	0.0208	0.0228	0.0233	0.0043	0.1698	0.0031	0.0037	0.0581	8e-04	0.1057	0.1525	0.0283	0.001	0.1126	0.0136	0.0032	0.0044	0.0019	0.0014	0.0388	0.0259	0.026	0.0688	0.0189	0.0851	9e-04
1	rs3850864	81622462	1.03	0.13807906481078	0.99	0.0817332193164052	0.0135040133973931	0.00652336745166556	0.0208	0.0228	0.0233	0.0043	0.1697	0.0031	0.0037	0.0581	8e-04	0.1057	0.1525	0.0283	9e-04	0.1126	0.0136	0.0032	0.0044	0.0019	0.0014	0.0388	0.0259	0.026	0.0689	0.0189	0.0851	9e-04
1	rs17416550	81624494	1.03	0.13807906481078	0.99	0.0817332193164052	0.0137908446050553	0.00672843135079325	0.0208	0.0228	0.0233	0.0043	0.1697	0.0031	0.0037	0.0581	8e-04	0.1057	0.1525	0.0283	9e-04	0.1126	0.0136	0.0032	0.0044	0.0019	0.0014	0.0388	0.0259	0.026	0.0689	0.0189	0.0851	9e-04
1	rs115242197	81633982	1.03	0.13807906481078	0.99	0.0817332193164052	0.0155215500855395	0.00738776296259432	0.0209	0.0227	0.0232	0.0043	0.1697	0.0031	0.0038	0.0581	8e-04	0.1057	0.1525	0.0282	9e-04	0.1126	0.0136	0.0032	0.0045	0.0019	0.0014	0.0389	0.0259	0.0259	0.0689	0.0189	0.085	9e-04
1	rs3862253	81637803	1.03	0.13807906481078	0.99	0.0817332193164052	0.015074617484093	0.00736365905494674	0.0209	0.0227	0.0232	0.0043	0.1697	0.0031	0.0038	0.0582	8e-04	0.1057	0.1525	0.0282	9e-04	0.1126	0.0136	0.0032	0.0045	0.0019	0.0014	0.0389	0.0259	0.0259	0.0688	0.0189	0.085	9e-04
1	rs74575759	81641412	1.03	0.13807906481078	0.99	0.0817332193164052	0.0148582232398245	0.00777902674411137	0.0209	0.0227	0.0232	0.0043	0.1697	0.0031	0.0038	0.0581	8e-04	0.1057	0.1525	0.0282	9e-04	0.1126	0.0136	0.0032	0.0045	0.002	0.0014	0.0389	0.0259	0.026	0.0688	0.0189	0.085	9e-04
1	rs72711641	81653934	1.03	0.13807906481078	1	0.069019173236101	0.0155072132936231	0.00746032185224715	0.0209	0.0227	0.0232	0.0043	0.1696	0.0031	0.0038	0.0581	8e-04	0.1056	0.1525	0.0282	9e-04	0.1127	0.0136	0.0032	0.0045	0.002	0.0014	0.0389	0.0259	0.026	0.0688	0.0189	0.0849	9e-04
1	rs6679342	81656935	1.03	0.13807906481078	1	0.069019173236101	0.0168980992004661	0.0061670571561986	0.0209	0.0227	0.0232	0.0043	0.1695	0.0031	0.0038	0.058	8e-04	0.1054	0.1527	0.0282	9e-04	0.113	0.0136	0.0032	0.0046	0.002	0.0014	0.0389	0.0258	0.026	0.0688	0.0189	0.0848	9e-04
1	rs10747383	81658267	1.03	0.13807906481078	1	0.069019173236101	0.0165721942436122	0.00530219273964151	0.0209	0.0226	0.0233	0.0043	0.1692	0.0033	0.0039	0.0578	8e-04	0.1048	0.153	0.0281	0.001	0.1132	0.0136	0.0033	0.0047	0.0021	0.0015	0.039	0.0257	0.0261	0.0686	0.0191	0.0845	0.001
1	rs12565210	81661538	1.03	0.13807906481078	1	0.069019173236101	0.0163475697180589	0.00498347366020009	0.0211	0.0226	0.0233	0.0044	0.1689	0.0033	0.004	0.0576	8e-04	0.1046	0.1531	0.028	0.001	0.1134	0.0137	0.0033	0.0048	0.0021	0.0015	0.0391	0.0255	0.0262	0.0685	0.0192	0.0844	0.001
1	rs112159058	81665744	1.03	0.13807906481078	1	0.069019173236101	0.0156871267324018	0.00456243222801449	0.0211	0.0226	0.0233	0.0044	0.169	0.0033	0.004	0.0576	8e-04	0.1046	0.1531	0.028	0.001	0.1134	0.0137	0.0033	0.0048	0.0021	0.0015	0.0391	0.0255	0.0262	0.0684	0.0192	0.0845	0.001
1	rs6683704	81666041	1.03	0.13807906481078	1	0.069019173236101	0.0156077762491947	0.00461867553911207	0.0211	0.0226	0.0233	0.0044	0.169	0.0033	0.004	0.0577	8e-04	0.1046	0.1531	0.028	0.001	0.1135	0.0137	0.0033	0.0048	0.0021	0.0015	0.0391	0.0255	0.0262	0.0684	0.0191	0.0845	0.001
1	rs1195864	81677766	1.03	0.13807906481078	1.01	0.0578993944755651	0.0117116202375752	0.0012686578789754	0.0212	0.0224	0.0234	0.0043	0.1685	0.0034	0.004	0.057	9e-04	0.1042	0.1528	0.0278	0.001	0.1136	0.0137	0.0034	0.0049	0.0022	0.0017	0.0387	0.025	0.0281	0.0682	0.0194	0.0847	0.001
1	rs72711663	81679651	1.03	0.13807906481078	1.01	0.0578993944755651	0.0127443044529105	0.00134374863744224	0.0212	0.0223	0.0234	0.0044	0.1684	0.0034	0.004	0.057	9e-04	0.1042	0.1528	0.0278	0.001	0.1136	0.0137	0.0034	0.0049	0.0022	0.0017	0.0388	0.025	0.0281	0.0681	0.0193	0.0847	0.001
1	rs75144175	81691336	1.03	0.13807906481078	1.01	0.0578993944755651	0.0160736257976462	0.00127791160520924	0.0214	0.0221	0.0235	0.0044	0.1679	0.0035	0.0041	0.0571	9e-04	0.1042	0.1528	0.0276	0.001	0.1135	0.0138	0.0034	0.0051	0.0023	0.0017	0.0389	0.025	0.0282	0.0677	0.0194	0.0848	0.0011
1	rs76652955	81694734	1.03	0.13807906481078	1.01	0.0578993944755651	0.0158321616867906	0.00121392861145126	0.0214	0.0221	0.0235	0.0044	0.1679	0.0035	0.0041	0.057	9e-04	0.1042	0.1528	0.0276	0.001	0.1136	0.0138	0.0034	0.0051	0.0023	0.0017	0.0389	0.025	0.0282	0.0677	0.0194	0.0848	0.0011
1	rs2972001	81696455	1.03	0.13807906481078	1.01	0.0578993944755651	0.0155287221470027	0.00109998977212523	0.0214	0.0221	0.0235	0.0044	0.1679	0.0035	0.0041	0.057	9e-04	0.1042	0.1528	0.0276	0.001	0.1136	0.0138	0.0034	0.0051	0.0023	0.0017	0.0389	0.025	0.0282	0.0677	0.0194	0.0848	0.0011
1	rs1327607	81709304	1.03	0.13807906481078	1.01	0.0578993944755651	0.0148999255778571	0.00100850233485945	0.0215	0.0221	0.0235	0.0044	0.1681	0.0035	0.0041	0.0572	8e-04	0.1038	0.1529	0.0278	0.0011	0.1132	0.014	0.0034	0.0052	0.0023	0.0017	0.0389	0.0249	0.0282	0.0677	0.0194	0.0847	0.0011
1	rs116377474	81717050	1.03	0.13807906481078	1.01	0.0578993944755651	0.0162064704035413	0.000890939997189788	0.0215	0.022	0.0235	0.0044	0.1681	0.0036	0.0041	0.0571	8e-04	0.1037	0.1528	0.0277	0.0011	0.1134	0.0139	0.0034	0.0052	0.0023	0.0017	0.0389	0.0248	0.0282	0.0677	0.0194	0.0848	0.0011
1	rs12737330	81723771	1.03	0.13807906481078	1.01	0.0578993944755651	0.0168675856667025	0.00092148364291768	0.0215	0.0219	0.0235	0.0045	0.1681	0.0036	0.0042	0.0571	8e-04	0.1037	0.1527	0.0277	0.0011	0.1135	0.0139	0.0035	0.0053	0.0023	0.0018	0.039	0.0248	0.0283	0.0678	0.0194	0.0848	0.0011
1	rs6696010	81727751	1.03	0.13807906481078	1	0.069019173236101	0.0168066799321978	0.000831599411956699	0.0216	0.0219	0.0235	0.0045	0.168	0.0036	0.0042	0.0571	8e-04	0.1037	0.1527	0.0277	0.0011	0.1135	0.0139	0.0035	0.0053	0.0023	0.0018	0.039	0.0248	0.0283	0.0678	0.0194	0.0848	0.0011
1	rs77577587	81728929	1.03	0.13807906481078	1	0.069019173236101	0.0166702324466278	0.000802797953432059	0.0215	0.0219	0.0235	0.0045	0.168	0.0036	0.0042	0.0571	8e-04	0.1037	0.1527	0.0277	0.0011	0.1135	0.0139	0.0035	0.0053	0.0023	0.0018	0.039	0.0248	0.0283	0.0678	0.0194	0.0848	0.0011
1	rs72711698	81729371	1.03	0.13807906481078	1	0.069019173236101	0.0166475705374516	0.00081712651979571	0.0215	0.0219	0.0235	0.0045	0.168	0.0036	0.0042	0.0571	8e-04	0.1037	0.1527	0.0277	0.0011	0.1135	0.0139	0.0035	0.0053	0.0023	0.0018	0.039	0.0248	0.0283	0.0678	0.0194	0.0848	0.0011
1	rs1557022	81739394	1.03	0.13807906481078	1	0.069019173236101	0.0164745802895302	0.000838890071058367	0.0215	0.022	0.0235	0.0045	0.168	0.0036	0.0042	0.0571	8e-04	0.1035	0.1527	0.0278	0.0011	0.1136	0.0139	0.0035	0.0053	0.0023	0.0018	0.039	0.0247	0.0283	0.0677	0.0194	0.0848	0.0011
1	rs78774369	81747715	1.03	0.13807906481078	1	0.069019173236101	0.0177848669308485	0.00142127271852618	0.0215	0.0219	0.0235	0.0045	0.168	0.0036	0.0042	0.057	8e-04	0.1035	0.1527	0.0277	0.0011	0.1137	0.0139	0.0035	0.0053	0.0023	0.0018	0.039	0.0247	0.0283	0.0677	0.0194	0.0848	0.0011
1	rs7525227	81758006	1.04	0.120487900976968	1	0.069019173236101	0.0207643316887465	0.00109998977212523	0.0214	0.0219	0.0235	0.0045	0.1678	0.0037	0.0042	0.057	8e-04	0.1034	0.1529	0.0275	0.001	0.1139	0.0138	0.0035	0.0053	0.0023	0.0018	0.0392	0.0247	0.0283	0.0675	0.0193	0.0849	0.0011
1	rs12026119	81759170	1.04	0.120487900976968	1	0.069019173236101	0.0203417081083167	0.0012686578789754	0.0214	0.0219	0.0235	0.0045	0.1678	0.0037	0.0041	0.0569	9e-04	0.1034	0.1529	0.0274	0.001	0.114	0.0138	0.0035	0.0053	0.0023	0.0018	0.0393	0.0247	0.0283	0.0675	0.0192	0.0849	0.0011
1	rs1327611	81759831	1.04	0.120487900976968	1	0.069019173236101	0.0212834380815756	0.00260024479403566	0.0213	0.0219	0.0235	0.0045	0.1677	0.0037	0.0041	0.057	9e-04	0.1034	0.153	0.0274	0.001	0.1141	0.0138	0.0035	0.0053	0.0023	0.0018	0.0392	0.0247	0.0283	0.0674	0.0192	0.085	0.0011
1	rs112787057	81761370	1.04	0.120487900976968	1	0.069019173236101	0.0283519546195097	0.0133568750284817	0.0213	0.0219	0.0235	0.0044	0.1677	0.0037	0.0041	0.0569	9e-04	0.1033	0.1531	0.0273	0.001	0.1142	0.0138	0.0035	0.0053	0.0023	0.0019	0.0392	0.0247	0.0284	0.0674	0.0192	0.085	0.0011
1	rs17106344	81761519	1.04	0.120487900976968	1	0.069019173236101	0.0290226471570361	0.0124258456638131	0.0212	0.0219	0.0235	0.0044	0.1676	0.0037	0.0041	0.0569	9e-04	0.1033	0.1531	0.0273	0.001	0.1142	0.0138	0.0035	0.0053	0.0023	0.0019	0.0392	0.0247	0.0284	0.0674	0.0192	0.085	0.0011
1	rs10493691	81763161	1.04	0.120487900976968	1	0.069019173236101	0.0410941795309308	0.0177166181015904	0.0212	0.0219	0.0235	0.0044	0.1675	0.0037	0.0041	0.0569	9e-04	0.1032	0.1532	0.0272	0.001	0.1143	0.0138	0.0035	0.0053	0.0023	0.0019	0.0392	0.0247	0.0285	0.0673	0.0192	0.0851	0.0011
1	rs17106349	81764940	1.04	0.120487900976968	1	0.069019173236101	0.0506227722769138	0.0214649851891866	0.0212	0.0218	0.0235	0.0044	0.1675	0.0037	0.0041	0.0569	9e-04	0.1031	0.1533	0.0271	0.0011	0.1144	0.0139	0.0035	0.0053	0.0023	0.0019	0.0392	0.0246	0.0284	0.0673	0.0192	0.0852	0.0011
1	rs10493690	81766989	1.04	0.120487900976968	1	0.069019173236101	0.0532657562485717	0.0138517107630703	0.0212	0.0217	0.0234	0.0044	0.1674	0.0038	0.0041	0.0569	9e-04	0.1027	0.1533	0.0267	0.0011	0.1149	0.014	0.0035	0.0053	0.0023	0.002	0.0394	0.0246	0.0282	0.0672	0.0192	0.0854	0.0011
1	rs10158280	81768971	1.07	0.0776994191057832	0.99	0.0817332193164052	0.142683864169306	0.0298445901737931	0.0213	0.0205	0.0216	0.0038	0.1698	0.004	0.0038	0.0552	0.0012	0.1006	0.1562	0.025	0.0016	0.1229	0.0141	0.0029	0.0051	0.0025	0.0028	0.0387	0.0231	0.0259	0.0671	0.0206	0.0831	0.0013
1	rs17106362	81770151	1.07	0.0776994191057832	0.99	0.0817332193164052	0.500038151977888	0.231816804768686	0.0212	0.0201	0.0212	0.0036	0.171	0.0041	0.0037	0.0553	0.0012	0.1004	0.1573	0.0241	0.0017	0.1258	0.0141	0.0026	0.0049	0.0026	0.0031	0.0381	0.0226	0.0251	0.0668	0.0204	0.082	0.0014
1	rs17452252	81775848	1.07	0.0776994191057832	1	0.069019173236101	0.508776802491699	0.618801881233253	0.0212	0.0202	0.0211	0.0035	0.1714	0.0041	0.0037	0.0553	0.0012	0.1002	0.1574	0.024	0.0017	0.1261	0.014	0.0025	0.0049	0.0026	0.0032	0.0379	0.0225	0.0249	0.0671	0.0204	0.082	0.0014
1	rs17452772	81780409	1.07	0.0776994191057832	1	0.069019173236101	0.404000152943398	0.401702735965235	0.0213	0.0203	0.0211	0.0035	0.1715	0.0041	0.0037	0.0554	0.0012	0.1	0.1575	0.024	0.0017	0.1261	0.014	0.0025	0.0049	0.0026	0.0033	0.0379	0.0225	0.0249	0.0672	0.0203	0.082	0.0014
1	rs79717673	81785934	1.07	0.0776994191057832	0.99	0.0817332193164052	0.390207596084203	0.375943519655592	0.0212	0.0203	0.021	0.0035	0.1714	0.0041	0.0037	0.0554	0.0012	0.1	0.1575	0.024	0.0017	0.1261	0.014	0.0025	0.0049	0.0026	0.0033	0.0379	0.0226	0.0249	0.0672	0.0203	0.082	0.0014
1	rs56242891	81789404	1.07	0.0776994191057832	0.99	0.0817332193164052	0.375123936543578	0.341617247067015	0.0213	0.0203	0.021	0.0035	0.1715	0.0041	0.0037	0.0554	0.0012	0.1001	0.1575	0.024	0.0017	0.126	0.014	0.0025	0.0049	0.0026	0.0033	0.0379	0.0226	0.0249	0.0672	0.0203	0.082	0.0014
1	rs11587261	81793914	1.07	0.0776994191057832	0.99	0.0817332193164052	0.371032981180616	0.291970733262023	0.0213	0.0203	0.0211	0.0035	0.1714	0.0041	0.0037	0.0554	0.0012	0.1001	0.1576	0.024	0.0017	0.126	0.014	0.0025	0.0049	0.0026	0.0033	0.0379	0.0226	0.0249	0.0673	0.0203	0.0819	0.0014
1	rs4650530	81798894	1.07	0.0776994191057832	0.99	0.0817332193164052	0.359860828999776	0.213946050265809	0.0213	0.0203	0.0211	0.0035	0.1714	0.0041	0.0037	0.0554	0.0012	0.1001	0.1576	0.0239	0.0017	0.1261	0.014	0.0025	0.0049	0.0026	0.0033	0.0379	0.0226	0.025	0.0674	0.0203	0.0819	0.0014
1	rs1327600	81804154	1.07	0.0776994191057832	0.99	0.0817332193164052	0.349180187650822	0.180475142799252	0.0212	0.0203	0.021	0.0035	0.1715	0.0041	0.0037	0.0554	0.0012	0.1001	0.1575	0.0239	0.0017	0.1261	0.014	0.0025	0.0048	0.0026	0.0033	0.0379	0.0226	0.025	0.0674	0.0203	0.082	0.0014
1	rs17419571	81804277	1.07	0.0776994191057832	0.99	0.0817332193164052	0.350288322559089	0.181384203457618	0.0212	0.0203	0.021	0.0035	0.1714	0.0041	0.0037	0.0554	0.0012	0.1001	0.1575	0.0239	0.0017	0.1262	0.014	0.0025	0.0048	0.0026	0.0033	0.0379	0.0226	0.025	0.0674	0.0203	0.082	0.0014
1	rs77456056	81813838	1.07	0.0776994191057832	0.99	0.0817332193164052	0.358309622577338	0.173657854471256	0.0212	0.0203	0.021	0.0035	0.1715	0.004	0.0037	0.0554	0.0012	0.1001	0.1575	0.0239	0.0017	0.1262	0.014	0.0025	0.0048	0.0026	0.0033	0.0379	0.0226	0.025	0.0674	0.0203	0.0819	0.0014
1	rs4483451	81817246	1.07	0.0776994191057832	0.99	0.0817332193164052	0.359646664958041	0.164580858810211	0.0212	0.0203	0.021	0.0034	0.1717	0.004	0.0036	0.0554	0.0012	0.1	0.1573	0.0241	0.0017	0.1265	0.0141	0.0024	0.0047	0.0026	0.0033	0.0378	0.0225	0.0249	0.0676	0.0204	0.0818	0.0014
1	rs77450707	81818529	1.07	0.0776994191057832	0.99	0.0817332193164052	0.372448589444756	0.177255701343504	0.0213	0.0203	0.021	0.0034	0.1717	0.004	0.0036	0.0554	0.0012	0.1	0.1573	0.0241	0.0017	0.1266	0.0141	0.0024	0.0047	0.0026	0.0033	0.0378	0.0225	0.0249	0.0676	0.0204	0.0818	0.0014
1	rs35646772	81825100	1.07	0.0776994191057832	0.99	0.0817332193164052	0.3698916131166	0.164678601757844	0.0214	0.0204	0.0207	0.0032	0.173	0.0039	0.0034	0.0551	0.0012	0.0993	0.1569	0.0239	0.0017	0.1279	0.0142	0.0022	0.0045	0.0026	0.0033	0.0378	0.0224	0.0247	0.0677	0.0199	0.0823	0.0014
1	rs77849332	81831933	1.07	0.0776994191057832	0.99	0.0817332193164052	0.354101387898632	0.1665395885509	0.0214	0.0204	0.0207	0.0031	0.1729	0.0039	0.0034	0.0551	0.0012	0.0993	0.157	0.0239	0.0017	0.1279	0.0143	0.0022	0.0044	0.0026	0.0033	0.0378	0.0224	0.0247	0.0678	0.0198	0.0825	0.0014
1	rs11163262	81832235	1.07	0.0776994191057832	0.99	0.0817332193164052	0.353040069384617	0.160784872734272	0.0214	0.0204	0.0207	0.0031	0.1729	0.0039	0.0034	0.0551	0.0012	0.0992	0.157	0.0239	0.0017	0.1279	0.0143	0.0022	0.0044	0.0026	0.0033	0.0378	0.0224	0.0247	0.0678	0.0198	0.0825	0.0014
1	rs12124000	81837522	1.07	0.0776994191057832	0.99	0.0817332193164052	0.371740441615989	0.196451224054656	0.0214	0.0204	0.0207	0.0031	0.173	0.0038	0.0034	0.055	0.0012	0.099	0.1571	0.0238	0.0017	0.128	0.0144	0.0022	0.0044	0.0028	0.0033	0.0378	0.0224	0.0247	0.0677	0.0197	0.0827	0.0014
1	rs78647941	81843051	1.08	0.0664216607683517	0.99	0.0817332193164052	0.367073096925332	0.200411932867976	0.0215	0.0205	0.0206	0.003	0.1736	0.0037	0.0033	0.055	0.0012	0.0986	0.1572	0.0236	0.0017	0.1282	0.0145	0.002	0.0043	0.0028	0.0033	0.0378	0.0223	0.0246	0.0676	0.0193	0.0834	0.0014
1	rs6695372	81846350	1.08	0.0664216607683517	1	0.069019173236101	0.337939407428671	0.17276239914048	0.0216	0.0206	0.0206	0.0029	0.174	0.0036	0.0032	0.055	0.0012	0.0983	0.1572	0.0235	0.0017	0.1283	0.0146	0.0019	0.0042	0.0028	0.0033	0.0377	0.0223	0.0247	0.0675	0.0192	0.0839	0.0014
1	rs72713449	81848670	1.08	0.0664216607683517	1	0.069019173236101	0.362059781961056	0.230391933645373	0.0216	0.0207	0.0202	0.0026	0.1751	0.0035	0.0029	0.0548	0.0012	0.098	0.1568	0.0231	0.0017	0.1295	0.0147	0.0017	0.0039	0.0028	0.0034	0.0376	0.0221	0.025	0.0673	0.0189	0.0846	0.0015
1	rs61768909	81854498	1.08	0.0664216607683517	1	0.069019173236101	0.391883507493051	0.262263898494917	0.0216	0.021	0.0197	0.0022	0.1764	0.0034	0.0025	0.0546	0.0011	0.0974	0.1562	0.0226	0.0017	0.131	0.0149	0.0015	0.0036	0.0028	0.0034	0.0375	0.022	0.0253	0.0671	0.0185	0.0854	0.0016
1	rs12039008	81858341	1.08	0.0664216607683517	1	0.069019173236101	0.376547468766047	0.223635747212116	0.0216	0.021	0.0197	0.0022	0.1763	0.0034	0.0025	0.0546	0.0011	0.0975	0.1562	0.0226	0.0017	0.1311	0.0149	0.0015	0.0036	0.0028	0.0034	0.0375	0.022	0.0253	0.0671	0.0185	0.0854	0.0016
1	rs76940010	81864196	1.08	0.0664216607683517	1	0.069019173236101	0.384425886323535	0.287969307323229	0.0216	0.0211	0.0196	0.0021	0.1767	0.0033	0.0024	0.0544	0.0012	0.0977	0.156	0.0226	0.0017	0.1313	0.015	0.0015	0.0036	0.0028	0.0035	0.0376	0.0219	0.0254	0.0669	0.0184	0.0855	0.0017
1	rs10874235	81864455	1.08	0.0664216607683517	1	0.069019173236101	0.370434897877631	0.264663487611455	0.0216	0.0211	0.0195	0.0021	0.1768	0.0033	0.0024	0.0544	0.0012	0.0977	0.1559	0.0226	0.0017	0.1313	0.015	0.0015	0.0036	0.0028	0.0035	0.0376	0.0219	0.0254	0.0668	0.0184	0.0855	0.0017
1	rs4412635	81866151	1.08	0.0664216607683517	1	0.069019173236101	0.368264201773163	0.247003115872989	0.0216	0.0211	0.0194	0.002	0.1772	0.0033	0.0023	0.0542	0.0012	0.0978	0.1559	0.0226	0.0017	0.1316	0.015	0.0015	0.0035	0.0029	0.0035	0.0376	0.0219	0.0254	0.0667	0.0181	0.0857	0.0017
1	rs72939051	81868353	1.08	0.0664216607683517	1	0.069019173236101	0.396089144983882	0.28550624581189	0.0216	0.0212	0.0191	0.0018	0.1779	0.0031	0.002	0.0539	0.0012	0.0979	0.1554	0.0224	0.0018	0.1318	0.015	0.0014	0.0033	0.0031	0.0036	0.0376	0.0221	0.0254	0.0664	0.0181	0.0861	0.0019
1	rs6688942	81868639	1.08	0.0664216607683517	1	0.069019173236101	0.398510581960624	0.309821246674187	0.0216	0.0212	0.0191	0.0018	0.178	0.0031	0.002	0.0539	0.0012	0.098	0.1554	0.0224	0.0018	0.1319	0.015	0.0014	0.0032	0.0031	0.0036	0.0376	0.0222	0.0254	0.0665	0.0181	0.0861	0.0019
1	rs11163279	81872875	1.08	0.0664216607683517	0.97	0.112481740502774	0.456295991780888	0.35228994966321	0.0216	0.0215	0.0187	0.0015	0.1791	0.0034	0.0018	0.0535	0.0013	0.0977	0.1549	0.0222	0.0018	0.1321	0.0149	0.0013	0.003	0.0032	0.0037	0.0375	0.0223	0.0253	0.0664	0.0179	0.0865	0.002
1	rs61774029	81874608	1.08	0.0664216607683517	0.96	0.130782650589638	0.4722951145739	0.380904330118517	0.0216	0.0216	0.0187	0.0014	0.1794	0.0035	0.0018	0.0535	0.0013	0.0976	0.1552	0.0222	0.0017	0.1324	0.015	0.0013	0.003	0.0031	0.0037	0.0375	0.0222	0.0254	0.0654	0.018	0.0867	0.002
1	rs4650545	81879172	1.08	0.0664216607683517	0.96	0.130782650589638	0.45496987605046	0.297766816158571	0.0216	0.0218	0.0186	0.0014	0.1795	0.0035	0.0018	0.0535	0.0013	0.0976	0.1552	0.0222	0.0017	0.1326	0.015	0.0013	0.003	0.0031	0.0037	0.0375	0.0222	0.0254	0.0654	0.018	0.0868	0.002
1	rs74094108	81879432	1.08	0.0664216607683517	0.96	0.130782650589638	0.455030113014326	0.295041918170026	0.0216	0.0218	0.0186	0.0014	0.1795	0.0035	0.0018	0.0535	0.0013	0.0976	0.1551	0.0222	0.0017	0.1326	0.015	0.0013	0.003	0.0031	0.0037	0.0375	0.0222	0.0254	0.0654	0.018	0.0868	0.002
1	rs10782758	81880189	1.08	0.0664216607683517	0.96	0.130782650589638	0.45557242152667	0.295160234647221	0.0216	0.0218	0.0186	0.0014	0.1795	0.0035	0.0018	0.0535	0.0013	0.0976	0.1551	0.0222	0.0017	0.1326	0.015	0.0013	0.003	0.0031	0.0037	0.0375	0.0222	0.0254	0.0654	0.018	0.0868	0.002
1	rs12407333	81881097	1.08	0.0664216607683517	0.95	0.15120882267165	0.454849413846626	0.295870434343959	0.0216	0.0219	0.0186	0.0013	0.1796	0.0035	0.0018	0.0535	0.0013	0.0976	0.155	0.0222	0.0017	0.1327	0.015	0.0013	0.003	0.0031	0.0037	0.0375	0.0222	0.0254	0.0654	0.018	0.0867	0.002
1	rs12722932	81885380	1.08	0.0664216607683517	0.95	0.15120882267165	0.460891654641492	0.311503401974444	0.0216	0.0219	0.0185	0.0013	0.1797	0.0035	0.0018	0.0537	0.0013	0.0976	0.1548	0.0222	0.0017	0.1328	0.015	0.0013	0.0029	0.0031	0.0037	0.0376	0.0222	0.0254	0.0652	0.018	0.0867	0.002
1	rs115089327	81886545	1.08	0.0664216607683517	0.95	0.15120882267165	0.462833406710549	0.311022509625061	0.0216	0.0219	0.0185	0.0013	0.1797	0.0035	0.0018	0.0537	0.0013	0.0976	0.1548	0.0222	0.0017	0.1328	0.015	0.0013	0.0029	0.0031	0.0037	0.0376	0.0222	0.0254	0.0653	0.018	0.0867	0.002
1	rs57384594	81886736	1.08	0.0664216607683517	0.95	0.15120882267165	0.461498023726823	0.303477778828455	0.0217	0.0219	0.0185	0.0013	0.1797	0.0035	0.0018	0.0537	0.0013	0.0976	0.1546	0.0222	0.0017	0.1326	0.015	0.0013	0.003	0.0031	0.0037	0.0376	0.0222	0.0254	0.0653	0.018	0.0867	0.002
1	rs3935909	81887292	1.08	0.0664216607683517	0.95	0.15120882267165	0.464961762170748	0.312826994123563	0.0217	0.0219	0.0186	0.0013	0.1797	0.0035	0.0018	0.0537	0.0013	0.0975	0.1546	0.0222	0.0017	0.1326	0.015	0.0013	0.003	0.0031	0.0037	0.0376	0.0222	0.0254	0.0653	0.018	0.0867	0.002
1	rs79731287	81895930	1.08	0.0664216607683517	0.95	0.15120882267165	0.418379842639732	0.363684858623505	0.0215	0.0218	0.0177	0.001	0.1822	0.0036	0.0013	0.0538	0.0013	0.0969	0.1539	0.0223	0.0019	0.1321	0.0151	0.0014	0.0023	0.003	0.0036	0.0375	0.0226	0.0252	0.066	0.0176	0.0875	0.0021
1	rs12410914	81897388	1.08	0.0664216607683517	0.95	0.15120882267165	0.400939445674542	0.415605303304628	0.0214	0.0218	0.0175	9e-04	0.1829	0.0037	0.0012	0.0539	0.0014	0.0966	0.1536	0.0223	0.002	0.1318	0.0152	0.0014	0.0021	0.003	0.0035	0.0375	0.0228	0.0251	0.0662	0.0175	0.0878	0.0022
1	rs12023360	81902655	1.07	0.0776994191057832	0.94	0.173887076546345	0.401278946847377	0.443922432880511	0.0213	0.0216	0.0172	7e-04	0.1835	0.0038	9e-04	0.0534	0.0014	0.096	0.1536	0.0229	0.0021	0.1309	0.0154	0.0016	0.0018	0.0031	0.0035	0.0376	0.0232	0.0253	0.0664	0.0175	0.0885	0.0022
1	rs114085877	81910353	1.07	0.0776994191057832	0.94	0.173887076546345	0.381055032266783	0.413909335328692	0.0213	0.0216	0.0172	7e-04	0.1835	0.0038	9e-04	0.0534	0.0014	0.096	0.1536	0.0229	0.0021	0.1309	0.0154	0.0016	0.0018	0.0031	0.0035	0.0376	0.0233	0.0253	0.0664	0.0175	0.0886	0.0022
1	rs12117896	81910596	1.07	0.0776994191057832	0.94	0.173887076546345	0.376711899057404	0.397699195152455	0.0213	0.0216	0.0172	7e-04	0.1835	0.0038	9e-04	0.0534	0.0014	0.096	0.1536	0.0229	0.0021	0.1308	0.0154	0.0016	0.0018	0.0031	0.0034	0.0376	0.0233	0.0253	0.0664	0.0175	0.0886	0.0022
1	rs35042090	81920758	1.07	0.0776994191057832	0.94	0.173887076546345	0.419478571824944	0.401702735965235	0.0213	0.0215	0.0172	7e-04	0.1837	0.0038	9e-04	0.0534	0.0014	0.0959	0.1536	0.0229	0.0022	0.1308	0.0154	0.0016	0.0016	0.0031	0.0036	0.0376	0.0233	0.0253	0.066	0.0176	0.0889	0.0022
1	rs72715558	81929249	1.07	0.0776994191057832	0.94	0.173887076546345	0.374686478847603	0.474755263278929	0.0214	0.0214	0.0171	7e-04	0.1833	0.0038	0.001	0.0533	0.0014	0.096	0.1533	0.0232	0.0022	0.1307	0.0155	0.0017	0.0017	0.0031	0.0035	0.0376	0.0234	0.0253	0.0661	0.0176	0.0891	0.0021
1	rs79377360	81929749	1.07	0.0776994191057832	0.94	0.173887076546345	0.332827552007166	0.461282974482177	0.0214	0.0214	0.0171	8e-04	0.1833	0.0038	0.001	0.0533	0.0014	0.096	0.1531	0.0234	0.0022	0.1304	0.0154	0.0018	0.0017	0.0031	0.0035	0.0375	0.0235	0.0252	0.066	0.0176	0.0893	0.002
1	rs6677307	81929838	1.07	0.0776994191057832	0.93	0.198940398764014	0.324347237738234	0.447779896039299	0.0214	0.0214	0.017	8e-04	0.1833	0.0038	0.001	0.0534	0.0014	0.096	0.1531	0.0234	0.0022	0.1303	0.0154	0.0018	0.0017	0.0031	0.0034	0.0375	0.0236	0.0252	0.066	0.0176	0.0894	0.002
1	rs11163300	81936773	1.07	0.0776994191057832	0.93	0.198940398764014	0.305366039444946	0.374167170520064	0.0213	0.0211	0.017	8e-04	0.1832	0.0039	0.0011	0.0537	0.0014	0.0957	0.1525	0.0235	0.0023	0.1308	0.0155	0.0019	0.0017	0.0029	0.0034	0.0376	0.0237	0.0251	0.066	0.0177	0.0897	0.0018
1	rs79462703	81937079	1.07	0.0776994191057832	0.93	0.198940398764014	0.305120306205503	0.391008492078606	0.0213	0.0211	0.017	8e-04	0.1832	0.0039	0.0011	0.0537	0.0014	0.0957	0.1525	0.0236	0.0023	0.1308	0.0155	0.0019	0.0017	0.0029	0.0034	0.0376	0.0237	0.0251	0.0661	0.0177	0.0897	0.0018
1	rs12040201	81940804	1.06	0.0904005175896243	0.92	0.226487429171296	0.274441192166241	0.391907333697886	0.0212	0.021	0.017	8e-04	0.1831	0.0039	0.0012	0.0538	0.0014	0.0956	0.1522	0.0238	0.0023	0.1308	0.0155	0.0019	0.0017	0.0028	0.0033	0.0376	0.0237	0.0251	0.0661	0.0177	0.0898	0.0018
1	rs61773171	81942626	1.06	0.0904005175896243	0.92	0.226487429171296	0.230221361801369	0.454050353167026	0.0211	0.021	0.017	8e-04	0.1832	0.0039	0.0011	0.054	0.0014	0.0966	0.1523	0.024	0.0023	0.1293	0.0154	0.0019	0.0017	0.0028	0.0032	0.0377	0.0239	0.0251	0.0662	0.0178	0.0899	0.0017
1	rs35359389	81942964	1.06	0.0904005175896243	0.92	0.226487429171296	0.219770596458138	0.426608961834101	0.0211	0.021	0.017	8e-04	0.1832	0.0039	0.0011	0.054	0.0014	0.0968	0.1523	0.024	0.0023	0.129	0.0154	0.0019	0.0017	0.0028	0.0032	0.0377	0.024	0.0251	0.0662	0.0178	0.09	0.0018
1	rs12040612	81943332	1.06	0.0904005175896243	0.92	0.226487429171296	0.224234166148681	0.442461577657479	0.0211	0.021	0.017	8e-04	0.1832	0.0039	0.0011	0.054	0.0014	0.0968	0.1522	0.024	0.0022	0.129	0.0154	0.0019	0.0017	0.0028	0.0032	0.0377	0.024	0.0251	0.0662	0.0178	0.09	0.0018
1	rs11163302	81943906	1.06	0.0904005175896243	0.92	0.226487429171296	0.225107903533522	0.442859865769629	0.0211	0.0211	0.017	8e-04	0.1831	0.0039	0.0011	0.054	0.0014	0.0968	0.1522	0.024	0.0022	0.129	0.0154	0.002	0.0017	0.0028	0.0032	0.0377	0.024	0.0251	0.0662	0.0178	0.09	0.0017
1	rs75868632	81948746	1.06	0.0904005175896243	0.92	0.226487429171296	0.217353347739341	0.426346069351981	0.021	0.0212	0.0171	9e-04	0.183	0.004	0.0012	0.0539	0.0013	0.0968	0.1516	0.0242	0.0022	0.1289	0.0154	0.0021	0.0017	0.0028	0.0032	0.0378	0.024	0.0251	0.0661	0.018	0.09	0.0017
1	rs78766128	81950151	1.06	0.0904005175896243	0.92	0.226487429171296	0.218334828765106	0.428845307047867	0.021	0.0212	0.0171	9e-04	0.183	0.004	0.0011	0.0539	0.0013	0.0968	0.1516	0.0242	0.0022	0.129	0.0154	0.0021	0.0017	0.0028	0.0032	0.0378	0.024	0.0251	0.0661	0.018	0.09	0.0017
1	rs114669791	81953594	1.06	0.0904005175896243	0.92	0.226487429171296	0.220346378638669	0.432007840536817	0.021	0.0212	0.017	9e-04	0.183	0.004	0.0012	0.0539	0.0013	0.0968	0.1517	0.0242	0.0022	0.129	0.0154	0.0021	0.0017	0.0028	0.0032	0.0378	0.024	0.0251	0.0662	0.018	0.09	0.0017
1	rs12094965	81955686	1.06	0.0904005175896243	0.92	0.226487429171296	0.232420284712745	0.480986231679166	0.021	0.0212	0.017	9e-04	0.183	0.004	0.0011	0.054	0.0013	0.0968	0.1516	0.0242	0.0022	0.129	0.0154	0.0021	0.0017	0.0027	0.0032	0.0378	0.024	0.025	0.0662	0.018	0.09	0.0017
1	rs12143557	81961247	1.06	0.0904005175896243	0.92	0.226487429171296	0.22887394500028	0.51908042862208	0.0209	0.0212	0.017	9e-04	0.1828	0.004	0.0012	0.054	0.0013	0.0968	0.1509	0.0244	0.0022	0.1289	0.0155	0.0021	0.0017	0.0027	0.0032	0.0379	0.024	0.0251	0.0662	0.0183	0.0901	0.0017
1	rs17453965	81966926	1.06	0.0904005175896243	0.92	0.226487429171296	0.136149631175141	0.353038067993508	0.0204	0.0212	0.017	0.0013	0.1815	0.0043	0.0017	0.0537	0.0012	0.0963	0.1494	0.0252	0.0023	0.1279	0.0163	0.0026	0.002	0.0027	0.0029	0.0382	0.0241	0.0258	0.0658	0.0199	0.0898	0.0016
1	rs17106582	81967072	1.06	0.0904005175896243	0.91	0.256642068151906	0.138213092686428	0.351044096756812	0.0204	0.0212	0.017	0.0013	0.1815	0.0043	0.0017	0.0537	0.0012	0.0963	0.1494	0.0252	0.0023	0.1279	0.0163	0.0026	0.002	0.0027	0.0029	0.0382	0.0241	0.0258	0.0658	0.0199	0.0898	0.0016
1	rs10874253	81972048	1.06	0.0904005175896243	0.89	0.325204496311925	0.133581103887862	0.36305609007828	0.0203	0.0212	0.017	0.0013	0.1814	0.0043	0.0017	0.0537	0.0012	0.0962	0.1492	0.0253	0.0023	0.1278	0.0163	0.0027	0.0021	0.0027	0.0029	0.0383	0.0241	0.0259	0.0658	0.0199	0.0898	0.0016
1	rs11163321	81977570	1.06	0.0904005175896243	0.89	0.325204496311925	0.129980084832901	0.405717265901438	0.0201	0.0212	0.017	0.0014	0.1813	0.0044	0.0018	0.0536	0.0011	0.0962	0.1491	0.0254	0.0022	0.1277	0.0164	0.0027	0.0021	0.0027	0.0029	0.0384	0.0241	0.0259	0.0657	0.02	0.0899	0.0016
1	rs6687116	81980965	1.06	0.0904005175896243	0.86	0.450156947394433	0.13786788849527	0.440206414203479	0.02	0.0212	0.017	0.0014	0.1811	0.0044	0.0018	0.0536	0.0011	0.0962	0.1491	0.0254	0.0022	0.1277	0.0164	0.0028	0.0022	0.0027	0.0029	0.0384	0.0242	0.026	0.0657	0.0201	0.09	0.0016
1	rs17106612	81982249	1.06	0.0904005175896243	0.86	0.450156947394433	0.160904492807492	0.551141102077706	0.02	0.0211	0.017	0.0014	0.181	0.0044	0.0018	0.0535	0.0011	0.0962	0.149	0.0254	0.0022	0.1277	0.0164	0.0028	0.0022	0.0027	0.0029	0.0384	0.0242	0.026	0.0656	0.0201	0.0899	0.0016
1	rs12069619	81984777	1.06	0.0904005175896243	0.86	0.450156947394433	0.205610607898574	0.706511532840208	0.02	0.0211	0.0169	0.0014	0.181	0.0044	0.0019	0.0535	0.0011	0.0961	0.1489	0.0255	0.0022	0.1276	0.0164	0.0028	0.0022	0.0027	0.0029	0.0384	0.0242	0.0261	0.0656	0.0202	0.0899	0.0016
1	rs17106630	81987444	1.06	0.0904005175896243	0.86	0.450156947394433	0.214099644316701	0.676145359918805	0.0199	0.0211	0.0169	0.0015	0.1809	0.0045	0.0019	0.0535	0.0011	0.0961	0.1489	0.0256	0.0022	0.1276	0.0165	0.0028	0.0022	0.0027	0.0029	0.0383	0.0242	0.0261	0.0655	0.0202	0.0899	0.0016
1	rs61773205	81989179	1.06	0.0904005175896243	0.85	0.498060230126391	0.233991964538172	0.614185321953066	0.0198	0.0212	0.0169	0.0016	0.1806	0.0046	0.002	0.0535	0.0011	0.0959	0.1487	0.0257	0.0022	0.1274	0.0166	0.003	0.0022	0.0027	0.0029	0.0383	0.0242	0.0261	0.0653	0.0204	0.09	0.0016
1	rs55791557	81991357	1.03	0.13807906481078	0.85	0.498060230126391	0.0897783517967597	0.419787997705509	0.0184	0.0214	0.0169	0.0032	0.1763	0.0064	0.0032	0.0541	0.0013	0.0933	0.1466	0.0279	0.0023	0.124	0.0179	0.0049	0.0034	0.003	0.0028	0.0376	0.0248	0.027	0.063	0.0215	0.0915	0.0019
1	rs12038817	81991684	1.03	0.13807906481078	0.85	0.498060230126391	0.116083219942595	0.53770123298404	0.0182	0.0214	0.0169	0.0034	0.1756	0.0067	0.0034	0.0544	0.0013	0.0926	0.1462	0.0282	0.0023	0.1234	0.0181	0.0052	0.0036	0.003	0.0028	0.0375	0.0249	0.0271	0.0626	0.0217	0.0916	0.0019
1	rs17420488	81992020	1.02	0.157502178544443	0.85	0.498060230126391	0.0747972014856334	0.501723116668054	0.0181	0.0216	0.017	0.0035	0.1753	0.0068	0.0035	0.0548	0.0013	0.0923	0.146	0.0284	0.0023	0.1233	0.0183	0.0052	0.0036	0.003	0.0027	0.0374	0.0249	0.027	0.0624	0.0217	0.0917	0.002
1	rs34868571	81994026	1.02	0.157502178544443	0.85	0.498060230126391	0.0581148857128635	0.460746196235528	0.0182	0.0216	0.0171	0.0035	0.1747	0.0068	0.0035	0.0551	0.0013	0.0922	0.1462	0.0285	0.0023	0.1234	0.0183	0.0052	0.0036	0.0029	0.0028	0.0371	0.025	0.0269	0.0624	0.0217	0.0921	0.002
1	rs11806028	81995870	1.02	0.157502178544443	0.85	0.498060230126391	0.0554349816304036	0.458466719760697	0.0181	0.0216	0.0171	0.0035	0.1747	0.0068	0.0035	0.0551	0.0013	0.0922	0.1462	0.0285	0.0023	0.1233	0.0183	0.0052	0.0036	0.0029	0.0028	0.0371	0.025	0.0269	0.0624	0.0218	0.0922	0.002
1	rs17106659	82005946	1.02	0.157502178544443	0.85	0.498060230126391	0.0507552665097089	0.443391064740463	0.0181	0.0217	0.0171	0.0036	0.1747	0.0068	0.0036	0.0552	0.0013	0.0922	0.146	0.0285	0.0023	0.123	0.0183	0.0053	0.0037	0.0029	0.0028	0.0371	0.0251	0.027	0.0624	0.0218	0.0922	0.002
1	rs12144666	82006068	1.02	0.157502178544443	0.85	0.498060230126391	0.0520424708630525	0.446581805393163	0.018	0.0217	0.0171	0.0036	0.1747	0.0069	0.0036	0.0552	0.0013	0.0922	0.146	0.0285	0.0023	0.123	0.0183	0.0053	0.0037	0.0029	0.0028	0.0371	0.0251	0.027	0.0624	0.0217	0.0922	0.002
1	rs114549524	82006149	1.02	0.157502178544443	0.85	0.498060230126391	0.0515886453127538	0.450045272735287	0.018	0.0217	0.0171	0.0036	0.1747	0.0069	0.0035	0.0552	0.0013	0.0921	0.146	0.0285	0.0023	0.123	0.0183	0.0053	0.0037	0.0029	0.0028	0.0371	0.0251	0.027	0.0625	0.0217	0.0922	0.002
1	rs4457621	82006653	1.02	0.157502178544443	0.85	0.498060230126391	0.0511874842074611	0.446847974241131	0.018	0.0217	0.0171	0.0036	0.1747	0.0069	0.0035	0.0552	0.0013	0.0921	0.146	0.0285	0.0023	0.123	0.0183	0.0053	0.0037	0.0029	0.0028	0.0371	0.0251	0.027	0.0625	0.0217	0.0922	0.002
1	rs79743769	82010589	1.02	0.157502178544443	0.85	0.498060230126391	0.0658155295484911	0.495013734520578	0.018	0.0217	0.0171	0.0036	0.1747	0.0069	0.0036	0.0552	0.0013	0.0921	0.146	0.0285	0.0023	0.1229	0.0183	0.0053	0.0037	0.0029	0.0027	0.0371	0.025	0.027	0.0624	0.0217	0.0922	0.002
1	rs17421414	82021354	1.02	0.157502178544443	0.85	0.498060230126391	0.0692003601892196	0.343348208141248	0.0178	0.0219	0.0171	0.0037	0.1745	0.007	0.0036	0.055	0.0014	0.0925	0.1455	0.0285	0.0023	0.1224	0.0183	0.0054	0.0037	0.0029	0.0027	0.0373	0.0251	0.0272	0.0624	0.0217	0.0921	0.002
1	rs12048284	82023830	1.01	0.178854520006857	0.85	0.498060230126391	0.074327086014936	0.171174460519214	0.0173	0.0227	0.0173	0.0041	0.1722	0.0075	0.0039	0.0552	0.0014	0.0922	0.1458	0.0287	0.0024	0.122	0.0182	0.0057	0.0039	0.003	0.0026	0.0379	0.0253	0.0271	0.0618	0.0219	0.0918	0.0021
1	rs79346172	82026947	1.01	0.178854520006857	0.85	0.498060230126391	0.0834056502639493	0.199575892062304	0.0171	0.023	0.0173	0.0042	0.1718	0.0077	0.004	0.0552	0.0014	0.092	0.1456	0.0288	0.0024	0.1219	0.0183	0.0058	0.0039	0.0031	0.0026	0.0382	0.0253	0.0272	0.0615	0.0219	0.0917	0.0022
1	rs7524055	82028734	1.01	0.178854520006857	0.85	0.498060230126391	0.0844200615517871	0.21952737701207	0.017	0.0231	0.0173	0.0042	0.1719	0.0077	0.0041	0.0553	0.0014	0.092	0.1456	0.0288	0.0025	0.1219	0.0183	0.0058	0.0039	0.0031	0.0026	0.0382	0.0253	0.0272	0.0615	0.022	0.0917	0.0022
1	rs7532624	82029505	1.01	0.178854520006857	0.85	0.498060230126391	0.0811743702304277	0.216623479164879	0.017	0.0232	0.0173	0.0042	0.1718	0.0077	0.0041	0.0553	0.0014	0.0919	0.1456	0.0288	0.0025	0.1219	0.0183	0.0058	0.0038	0.0031	0.0026	0.0382	0.0253	0.0272	0.0614	0.0219	0.0917	0.0022
1	rs12146029	82032848	1.01	0.178854520006857	0.85	0.498060230126391	0.0837275682592932	0.233684375168443	0.0169	0.0233	0.0173	0.0042	0.1718	0.0077	0.0041	0.0552	0.0014	0.0919	0.1455	0.0288	0.0025	0.1219	0.0183	0.0058	0.0039	0.0031	0.0026	0.0382	0.0253	0.0271	0.0615	0.0219	0.0917	0.0022
1	rs117483293	82038499	1	0.202230525110681	0.85	0.498060230126391	0.0883893197394263	0.276530625869637	0.0167	0.0234	0.0173	0.0042	0.1713	0.0078	0.0042	0.0551	0.0015	0.092	0.1456	0.0289	0.0025	0.1219	0.0184	0.0059	0.004	0.0032	0.0026	0.0383	0.0252	0.027	0.0614	0.022	0.0918	0.0022
1	rs6696786	82045240	1	0.202230525110681	0.85	0.498060230126391	0.0928433254356482	0.35828757048416	0.0165	0.0237	0.0172	0.0043	0.1705	0.008	0.0044	0.055	0.0015	0.0921	0.1454	0.029	0.0025	0.1215	0.0186	0.006	0.0042	0.0032	0.0026	0.0384	0.0252	0.0267	0.0613	0.022	0.0921	0.0022
1	rs76920924	82050542	1	0.202230525110681	0.85	0.498060230126391	0.0825130529601634	0.501585960537479	0.0161	0.024	0.0173	0.0045	0.1697	0.0081	0.0046	0.0548	0.0015	0.0922	0.1451	0.0293	0.0025	0.121	0.0188	0.0062	0.0045	0.0033	0.0026	0.0385	0.0252	0.0266	0.061	0.0222	0.0922	0.0022
1	rs11163335	82055961	0.99	0.227721472602965	0.85	0.498060230126391	0.0542477428153461	0.489690167730821	0.016	0.0241	0.0173	0.0046	0.1692	0.0083	0.0047	0.0548	0.0015	0.0922	0.145	0.0295	0.0025	0.1208	0.0189	0.0063	0.0047	0.0033	0.0026	0.0385	0.0252	0.0266	0.0609	0.0223	0.0923	0.0022
1	rs1359306	82056263	0.99	0.227721472602965	0.85	0.498060230126391	0.0556991870706586	0.46921939749277	0.016	0.0241	0.0173	0.0046	0.1691	0.0083	0.0047	0.0548	0.0015	0.0922	0.1449	0.0293	0.0025	0.1208	0.0189	0.0063	0.0047	0.0033	0.0026	0.0385	0.0252	0.0265	0.0609	0.0227	0.0923	0.0022
1	rs17106782	82064252	0.99	0.227721472602965	0.85	0.498060230126391	0.0548916105324046	0.382179258775085	0.0159	0.0242	0.0174	0.0047	0.1686	0.0083	0.0048	0.0548	0.0015	0.0921	0.1447	0.0293	0.0026	0.1206	0.019	0.0065	0.0048	0.0033	0.0026	0.0387	0.0252	0.0265	0.0608	0.0228	0.0923	0.0022
1	rs79956012	82069578	0.99	0.227721472602965	0.85	0.498060230126391	0.0532144050989009	0.376197476537753	0.0159	0.0242	0.0174	0.0047	0.1685	0.0084	0.0048	0.0548	0.0015	0.0921	0.1446	0.0294	0.0026	0.1205	0.019	0.0065	0.0048	0.0033	0.0026	0.0387	0.0252	0.0264	0.0608	0.0228	0.0923	0.0022
1	rs2389163	82075444	0.99	0.227721472602965	0.85	0.498060230126391	0.0476553014722804	0.362678977162709	0.0158	0.0242	0.0175	0.0047	0.1684	0.0084	0.0049	0.0549	0.0015	0.0921	0.1445	0.0294	0.0027	0.1204	0.019	0.0065	0.0048	0.0033	0.0026	0.0388	0.0252	0.0264	0.0608	0.0228	0.0923	0.0022
1	rs12044523	82078806	0.99	0.227721472602965	0.85	0.498060230126391	0.049849070416293	0.398731310189583	0.0158	0.0242	0.0175	0.0047	0.1684	0.0084	0.0049	0.0548	0.0015	0.092	0.1445	0.0295	0.0027	0.1203	0.019	0.0066	0.0048	0.0034	0.0026	0.0388	0.0253	0.0264	0.0608	0.0228	0.0923	0.0022
1	rs4650570	82087348	0.99	0.227721472602965	0.85	0.498060230126391	0.0570686637388281	0.406236065819739	0.0157	0.0242	0.0175	0.0048	0.1683	0.0085	0.0049	0.0548	0.0016	0.092	0.1443	0.0295	0.0027	0.1202	0.0191	0.0066	0.0048	0.0034	0.0026	0.0388	0.0254	0.0264	0.0608	0.0228	0.0923	0.0022
1	rs7523717	82087412	0.99	0.227721472602965	0.85	0.498060230126391	0.0574280028678381	0.430294027265082	0.0156	0.0242	0.0175	0.0048	0.1682	0.0085	0.005	0.0547	0.0016	0.0921	0.1442	0.0295	0.0027	0.1201	0.0191	0.0066	0.0048	0.0034	0.0026	0.0388	0.0254	0.0264	0.0609	0.0227	0.0923	0.0022
1	rs75505983	82091473	0.99	0.227721472602965	0.85	0.498060230126391	0.0744764601891316	0.512036874955223	0.0156	0.0242	0.0175	0.0048	0.1681	0.0086	0.005	0.0547	0.0016	0.0921	0.1443	0.0295	0.0027	0.12	0.0192	0.0066	0.0048	0.0034	0.0026	0.0388	0.0255	0.0264	0.0609	0.0228	0.0922	0.0022
1	rs11163343	82092570	0.99	0.227721472602965	0.84	0.549223467132668	0.0762841124623418	0.493920519340683	0.0156	0.0241	0.0175	0.0048	0.1681	0.0086	0.005	0.0547	0.0015	0.0922	0.1443	0.0295	0.0026	0.12	0.0192	0.0066	0.0048	0.0034	0.0026	0.0389	0.0255	0.0265	0.0609	0.0228	0.0922	0.0022
1	rs10493700	82092861	0.99	0.227721472602965	0.84	0.549223467132668	0.0786716276586804	0.505429932930083	0.0156	0.024	0.0175	0.0048	0.1681	0.0086	0.005	0.0547	0.0015	0.0922	0.1443	0.0295	0.0026	0.1201	0.0192	0.0066	0.0048	0.0034	0.0026	0.0389	0.0256	0.0265	0.0609	0.0228	0.0922	0.0022
1	rs12735283	82103790	0.99	0.227721472602965	0.84	0.549223467132668	0.234630804099127	0.694773865717142	0.0155	0.0241	0.0174	0.0048	0.168	0.0085	0.005	0.0547	0.0015	0.0922	0.1441	0.0295	0.0026	0.1197	0.0192	0.0066	0.0048	0.0034	0.0026	0.0389	0.0257	0.0264	0.0609	0.0228	0.0921	0.0022
1	rs72937233	82111515	0.99	0.227721472602965	0.84	0.549223467132668	0.237753588234785	0.547913677463002	0.0155	0.0241	0.0174	0.0048	0.1681	0.0085	0.005	0.0547	0.0015	0.0922	0.1439	0.0296	0.0026	0.1194	0.0192	0.0066	0.0048	0.0034	0.0026	0.0389	0.0257	0.0264	0.061	0.0228	0.0922	0.0022
1	rs2389166	82117395	0.98	0.255415240389183	0.84	0.549223467132668	0.0259240823019847	0.0878169919829966	0.0162	0.026	0.0175	0.0052	0.1669	0.0085	0.0059	0.0541	0.0017	0.0943	0.1405	0.032	0.0027	0.1123	0.0192	0.007	0.0052	0.0036	0.0028	0.0406	0.0259	0.027	0.0613	0.0231	0.0923	0.0023
1	rs60513083	82119970	0.95	0.352537935866182	0.84	0.549223467132668	0.0295557926987349	0.142841410809335	0.0168	0.0275	0.0173	0.0056	0.1675	0.0085	0.0067	0.0536	0.0018	0.0953	0.1367	0.0337	0.0028	0.107	0.0188	0.0072	0.0055	0.0036	0.003	0.0412	0.0262	0.0272	0.0624	0.023	0.0928	0.0022
1	rs17106872	82120122	0.95	0.352537935866182	0.84	0.549223467132668	0.0252337253043578	0.109692882487051	0.0168	0.0276	0.0173	0.0057	0.1676	0.0086	0.0067	0.0536	0.0018	0.0954	0.1365	0.0338	0.0028	0.1068	0.0187	0.0073	0.0055	0.0036	0.003	0.0412	0.0262	0.0272	0.0624	0.023	0.0929	0.0022
1	rs11806621	82132897	0.92	0.472297109457422	0.84	0.549223467132668	0.0753122434144784	0.223527313617888	0.0182	0.0285	0.0168	0.006	0.1695	0.009	0.007	0.0528	0.0017	0.0953	0.133	0.0348	0.0026	0.1032	0.0188	0.0077	0.0058	0.0037	0.003	0.0414	0.0263	0.0275	0.063	0.0228	0.0938	0.0021
1	rs12135591	82135120	0.92	0.472297109457422	0.84	0.549223467132668	0.0727808772382761	0.186462995942521	0.0183	0.0285	0.0168	0.006	0.1695	0.009	0.007	0.0528	0.0017	0.0953	0.133	0.0348	0.0026	0.1031	0.0188	0.0076	0.0058	0.0037	0.0029	0.0417	0.0266	0.0275	0.0629	0.0228	0.0938	0.002
1	rs12744466	82140170	0.92	0.472297109457422	0.84	0.549223467132668	0.0784064581031818	0.16899940789326	0.0183	0.0286	0.0168	0.006	0.1694	0.009	0.007	0.0528	0.0017	0.0955	0.1328	0.0348	0.0026	0.1034	0.0187	0.0076	0.0057	0.0036	0.0029	0.0421	0.0269	0.0275	0.0627	0.0227	0.0935	0.002
1	rs489438	82143805	0.92	0.472297109457422	0.84	0.549223467132668	0.0812646854906907	0.157020324167368	0.0183	0.0286	0.0167	0.006	0.1694	0.009	0.0069	0.0529	0.0016	0.0959	0.1324	0.0349	0.0026	0.1032	0.0187	0.0075	0.0057	0.0036	0.0029	0.0422	0.0272	0.0275	0.0627	0.0227	0.0934	0.002
1	rs493850	82144245	0.92	0.472297109457422	0.84	0.549223467132668	0.0895619119179058	0.158560926491128	0.0183	0.0285	0.0167	0.0061	0.1696	0.0091	0.007	0.0528	0.0016	0.0959	0.1323	0.0348	0.0026	0.1032	0.0187	0.0076	0.0057	0.0036	0.0029	0.0423	0.0272	0.0275	0.0627	0.0226	0.0933	0.002
1	rs17423764	82146102	0.92	0.472297109457422	0.84	0.549223467132668	0.095873129150512	0.157693680167223	0.0183	0.0286	0.0166	0.0061	0.1696	0.0091	0.0069	0.0528	0.0016	0.0959	0.132	0.0348	0.0025	0.1031	0.0187	0.0075	0.0057	0.0037	0.0029	0.0423	0.0273	0.0276	0.0628	0.0225	0.0933	0.002
1	rs113349854	82158897	0.92	0.472297109457422	0.84	0.549223467132668	0.106132041758243	0.157693680167223	0.0184	0.0286	0.0166	0.0061	0.1697	0.0091	0.0069	0.0528	0.0016	0.096	0.1317	0.0349	0.0025	0.103	0.0187	0.0075	0.0057	0.0037	0.0029	0.0425	0.0275	0.0277	0.0627	0.0225	0.0934	0.002
1	rs80209424	82172873	0.91	0.517562282080777	0.83	0.603719568470427	0.130313263541238	0.161463899793957	0.0185	0.0288	0.0164	0.0061	0.1699	0.0091	0.0069	0.0529	0.0016	0.0958	0.1312	0.035	0.0025	0.1027	0.0187	0.0074	0.0057	0.0037	0.0029	0.0427	0.0277	0.0277	0.0628	0.0224	0.0936	0.002
1	rs9726213	82173272	0.91	0.517562282080777	0.83	0.603719568470427	0.134753403408175	0.161755220868962	0.0185	0.0288	0.0164	0.0061	0.1699	0.0091	0.0069	0.0529	0.0016	0.0958	0.1311	0.035	0.0025	0.1027	0.0187	0.0074	0.0057	0.0037	0.0029	0.0427	0.0278	0.0279	0.0629	0.0224	0.0936	0.002
1	rs540287	82173308	0.91	0.517562282080777	0.83	0.603719568470427	0.132017443497024	0.160106858438354	0.0185	0.0288	0.0164	0.0061	0.1699	0.0091	0.0069	0.0529	0.0016	0.0958	0.1312	0.035	0.0025	0.1027	0.0187	0.0074	0.0057	0.0037	0.0029	0.0427	0.0278	0.0279	0.0629	0.0224	0.0936	0.002
1	rs114757748	82179353	0.91	0.517562282080777	0.83	0.603719568470427	0.146133448619821	0.170085720381327	0.0185	0.0289	0.0164	0.006	0.17	0.0092	0.0068	0.0535	0.0015	0.0954	0.1307	0.0349	0.0025	0.1025	0.0186	0.0073	0.0057	0.0038	0.0029	0.0428	0.0279	0.0276	0.0636	0.0223	0.0937	0.0019
1	rs11163353	82180528	0.91	0.517562282080777	0.83	0.603719568470427	0.157082087542734	0.176153648403941	0.0185	0.029	0.0164	0.006	0.1701	0.0092	0.0068	0.0537	0.0015	0.0953	0.1306	0.0348	0.0025	0.1025	0.0186	0.0073	0.0057	0.0038	0.0029	0.0428	0.0279	0.0274	0.0638	0.0222	0.0938	0.0019
1	rs9662298	82181804	0.91	0.517562282080777	0.83	0.603719568470427	0.157421177308082	0.177155416492405	0.0185	0.029	0.0164	0.006	0.1701	0.0092	0.0067	0.0538	0.0015	0.0953	0.1306	0.0348	0.0025	0.1025	0.0186	0.0073	0.0057	0.0038	0.0028	0.0428	0.0279	0.0274	0.0639	0.0222	0.0937	0.0019
1	rs12729611	82185415	0.91	0.517562282080777	0.83	0.603719568470427	0.157590883655576	0.176253736723342	0.0184	0.029	0.0164	0.006	0.1701	0.0092	0.0067	0.0538	0.0015	0.0952	0.1306	0.0348	0.0025	0.1025	0.0186	0.0073	0.0057	0.0038	0.0028	0.0428	0.0279	0.0274	0.0639	0.0222	0.0937	0.0019
1	rs2039829	82198945	0.91	0.517562282080777	0.83	0.603719568470427	0.171552133394559	0.182700060279102	0.0184	0.0291	0.0164	0.006	0.1703	0.0092	0.0067	0.0538	0.0015	0.095	0.1306	0.0349	0.0024	0.1025	0.0186	0.0073	0.0057	0.0039	0.0028	0.0428	0.0279	0.0272	0.064	0.0221	0.0936	0.0019
1	rs12090448	82203562	0.91	0.517562282080777	0.83	0.603719568470427	0.17597350495497	0.183816025136893	0.0184	0.0291	0.0164	0.006	0.1703	0.0092	0.0067	0.0538	0.0015	0.095	0.1306	0.0349	0.0024	0.1025	0.0186	0.0073	0.0057	0.0039	0.0028	0.0429	0.0279	0.0272	0.064	0.0221	0.0936	0.0019
1	rs12732930	82203594	0.91	0.517562282080777	0.83	0.603719568470427	0.17597350495497	0.183816025136893	0.0184	0.0291	0.0164	0.006	0.1703	0.0092	0.0067	0.0538	0.0015	0.095	0.1306	0.0349	0.0024	0.1025	0.0186	0.0073	0.0057	0.0039	0.0028	0.0429	0.0279	0.0272	0.064	0.0221	0.0936	0.0019
1	rs79294682	82209259	0.91	0.517562282080777	0.83	0.603719568470427	0.168923572763161	0.181586430193499	0.0184	0.0291	0.0165	0.006	0.1703	0.0092	0.0067	0.0538	0.0015	0.095	0.1306	0.0349	0.0024	0.1024	0.0186	0.0073	0.0057	0.0039	0.0028	0.0429	0.0279	0.0273	0.064	0.0221	0.0936	0.0019
1	rs12043613	82211252	0.91	0.517562282080777	0.83	0.603719568470427	0.168252483433349	0.181384203457618	0.0184	0.0291	0.0165	0.006	0.1703	0.0092	0.0067	0.0538	0.0015	0.095	0.1306	0.0349	0.0024	0.1024	0.0186	0.0073	0.0057	0.0039	0.0028	0.0429	0.0279	0.0273	0.064	0.0221	0.0936	0.0019
1	rs114284747	82217102	0.91	0.517562282080777	0.83	0.603719568470427	0.172660309106846	0.182092335747481	0.0185	0.0291	0.0165	0.006	0.1707	0.0092	0.0066	0.0538	0.0015	0.0949	0.1304	0.035	0.0024	0.1022	0.0186	0.0072	0.0057	0.0039	0.0028	0.0429	0.0279	0.0274	0.0639	0.0221	0.0937	0.0019
1	rs74974711	82217247	0.91	0.517562282080777	0.83	0.603719568470427	0.172767771984249	0.17976918329865	0.0185	0.0292	0.0165	0.006	0.1707	0.0092	0.0066	0.0538	0.0015	0.0949	0.1304	0.035	0.0024	0.1022	0.0186	0.0072	0.0057	0.0039	0.0028	0.0429	0.0279	0.0274	0.0639	0.0221	0.0937	0.0019
1	rs12117626	82218699	0.91	0.517562282080777	0.83	0.603719568470427	0.181085418664927	0.177757419773831	0.0185	0.0292	0.0165	0.006	0.1711	0.0092	0.0066	0.0538	0.0015	0.095	0.1304	0.0349	0.0024	0.1019	0.0186	0.0071	0.0056	0.0039	0.0028	0.043	0.0278	0.0273	0.0639	0.022	0.0938	0.0019
1	rs78659999	82219165	0.9	0.565600701999265	0.83	0.603719568470427	0.231319373318746	0.185545272145858	0.0189	0.0294	0.0166	0.0057	0.1729	0.0089	0.0061	0.054	0.0015	0.0945	0.1308	0.0351	0.0023	0.1011	0.0184	0.0066	0.0054	0.0039	0.0027	0.0438	0.0281	0.0268	0.0636	0.0211	0.0949	0.0018
1	rs77043852	82222097	0.89	0.616467558766813	0.83	0.603719568470427	0.276488307671969	0.138774884672921	0.0191	0.0296	0.017	0.0053	0.1756	0.0086	0.0056	0.054	0.0013	0.0947	0.1309	0.0353	0.0023	0.1003	0.0178	0.0061	0.0051	0.0038	0.0025	0.0445	0.0284	0.0266	0.0631	0.0203	0.0956	0.0016
1	rs9324188	82225875	0.89	0.616467558766813	0.83	0.603719568470427	0.278965029840371	0.159623183808191	0.0191	0.0296	0.017	0.0053	0.1757	0.0086	0.0056	0.054	0.0013	0.0947	0.1308	0.0353	0.0023	0.1003	0.0178	0.0061	0.0051	0.0037	0.0024	0.0446	0.0285	0.0266	0.0631	0.0202	0.0956	0.0016
1	rs61775265	82235239	0.89	0.616467558766813	0.83	0.603719568470427	0.314531658766553	0.169591640529067	0.0191	0.0296	0.017	0.0053	0.1762	0.0086	0.0055	0.054	0.0013	0.0948	0.1308	0.0353	0.0023	0.1002	0.0177	0.006	0.0051	0.0037	0.0024	0.0447	0.0285	0.0265	0.063	0.0202	0.0956	0.0016
1	rs9324189	82239042	0.89	0.616467558766813	0.83	0.603719568470427	0.322624415777311	0.173359190580516	0.0191	0.0296	0.0171	0.0053	0.1764	0.0086	0.0055	0.054	0.0013	0.0949	0.131	0.0355	0.0023	0.1001	0.0177	0.006	0.0051	0.0037	0.0024	0.0448	0.0284	0.0265	0.063	0.0201	0.0957	0.0015
1	rs74521700	82241251	0.89	0.616467558766813	0.83	0.603719568470427	0.320654155242708	0.176053579771191	0.0191	0.0296	0.0171	0.0053	0.1764	0.0086	0.0055	0.054	0.0013	0.0949	0.131	0.0355	0.0023	0.1001	0.0177	0.006	0.0051	0.0036	0.0024	0.0448	0.0285	0.0265	0.063	0.0201	0.0957	0.0015
1	rs9728563	82242203	0.89	0.616467558766813	0.83	0.603719568470427	0.330824923606869	0.170580301813617	0.0191	0.0296	0.017	0.0053	0.1765	0.0086	0.0055	0.054	0.0012	0.0949	0.1311	0.0355	0.0023	0.1001	0.0177	0.006	0.005	0.0036	0.0024	0.0448	0.0284	0.0264	0.063	0.02	0.0957	0.0015
1	rs12072054	82243083	0.89	0.616467558766813	0.83	0.603719568470427	0.325312082905812	0.163312060790751	0.0191	0.0296	0.0171	0.0053	0.1766	0.0086	0.0055	0.054	0.0012	0.0949	0.1311	0.0355	0.0023	0.1002	0.0177	0.006	0.005	0.0036	0.0024	0.0448	0.0284	0.0264	0.0629	0.02	0.0957	0.0015
1	rs12073602	82244365	0.89	0.616467558766813	0.83	0.603719568470427	0.327195293058196	0.15971987726673	0.0191	0.0296	0.017	0.0053	0.1767	0.0086	0.0054	0.0539	0.0012	0.0949	0.1312	0.0355	0.0023	0.1003	0.0177	0.0059	0.005	0.0036	0.0024	0.0448	0.0284	0.0264	0.063	0.0199	0.0957	0.0015
1	rs114942362	82244998	0.89	0.616467558766813	0.83	0.603719568470427	0.328164554422255	0.156924214096603	0.0191	0.0296	0.017	0.0052	0.1767	0.0086	0.0054	0.0539	0.0012	0.0949	0.1312	0.0355	0.0023	0.1003	0.0177	0.0059	0.005	0.0036	0.0024	0.0447	0.0284	0.0264	0.063	0.0199	0.0958	0.0015
1	rs11163372	82247248	0.89	0.616467558766813	0.83	0.603719568470427	0.326991428862942	0.155102107123548	0.0191	0.0296	0.017	0.0052	0.1768	0.0086	0.0054	0.0538	0.0012	0.095	0.1313	0.0355	0.0023	0.1004	0.0177	0.0059	0.005	0.0036	0.0024	0.0447	0.0284	0.0263	0.063	0.0199	0.0958	0.0014
1	rs78233168	82257136	0.89	0.616467558766813	0.83	0.603719568470427	0.418784470546603	0.10131825227347	0.019	0.0297	0.0169	0.0048	0.1794	0.0081	0.0049	0.0538	0.0011	0.095	0.1321	0.0352	0.0023	0.0999	0.0171	0.0054	0.0046	0.0035	0.0025	0.0454	0.0288	0.0256	0.0626	0.0196	0.0968	0.0012
1	rs1498215	82263436	0.89	0.616467558766813	0.83	0.603719568470427	0.415898549523004	0.10131825227347	0.019	0.0297	0.0169	0.0048	0.1795	0.0081	0.0049	0.0538	0.0011	0.095	0.1322	0.0352	0.0023	0.0999	0.017	0.0053	0.0046	0.0034	0.0025	0.0454	0.0288	0.0256	0.0627	0.0196	0.0968	0.0012
1	rs116381879	82268303	0.89	0.616467558766813	0.83	0.603719568470427	0.419883728678627	0.11444570419554	0.019	0.0297	0.0169	0.0048	0.1797	0.008	0.0049	0.0538	0.0011	0.095	0.1322	0.0352	0.0023	0.0999	0.017	0.0053	0.0046	0.0034	0.0025	0.0454	0.0288	0.0256	0.0627	0.0195	0.0969	0.0012
1	rs17426248	82268875	0.89	0.616467558766813	0.83	0.603719568470427	0.420578736481635	0.117973900030531	0.019	0.0297	0.0169	0.0048	0.1797	0.008	0.0049	0.0538	0.0011	0.0949	0.1322	0.0352	0.0023	0.0999	0.017	0.0053	0.0046	0.0034	0.0025	0.0454	0.0288	0.0256	0.0627	0.0195	0.0969	0.0012
1	rs10518665	82272244	0.89	0.616467558766813	0.83	0.603719568470427	0.427385024752242	0.141542879010678	0.019	0.0297	0.0169	0.0047	0.18	0.008	0.0049	0.0537	0.0011	0.0949	0.1323	0.0351	0.0023	0.0998	0.017	0.0053	0.0046	0.0034	0.0025	0.0454	0.0288	0.0255	0.0627	0.0195	0.097	0.0012
1	rs76337256	82276465	0.89	0.616467558766813	0.83	0.603719568470427	0.426392705647671	0.136026921577268	0.019	0.0297	0.0169	0.0047	0.1802	0.008	0.0048	0.0537	0.0011	0.0949	0.1323	0.0351	0.0023	0.0998	0.017	0.0052	0.0046	0.0034	0.0025	0.0454	0.0289	0.0255	0.0628	0.0195	0.097	0.0012
1	rs61773936	82286119	0.89	0.616467558766813	0.83	0.603719568470427	0.433951245978433	0.135844440998802	0.019	0.0296	0.0169	0.0047	0.1804	0.0079	0.0048	0.0536	0.0011	0.0949	0.1324	0.0351	0.0023	0.0999	0.0169	0.0052	0.0046	0.0034	0.0025	0.0454	0.0289	0.0255	0.0628	0.0195	0.0972	0.0012
1	rs78653703	82287398	0.89	0.616467558766813	0.83	0.603719568470427	0.437371086585837	0.134660512290268	0.019	0.0296	0.0169	0.0047	0.1804	0.0079	0.0048	0.0536	0.0011	0.0949	0.1324	0.0351	0.0023	0.0999	0.0169	0.0052	0.0046	0.0034	0.0025	0.0454	0.0289	0.0255	0.0628	0.0195	0.0972	0.0012
1	rs17107251	82295994	0.89	0.616467558766813	0.83	0.603719568470427	0.452203202064073	0.162727629385313	0.019	0.0296	0.0169	0.0047	0.1805	0.0079	0.0048	0.0536	0.0011	0.0947	0.1324	0.0351	0.0023	0.1	0.0169	0.0052	0.0046	0.0034	0.0025	0.0454	0.0289	0.0255	0.0628	0.0195	0.0972	0.0012
1	rs11163386	82297456	0.89	0.616467558766813	0.83	0.603719568470427	0.453826116375546	0.162727629385313	0.019	0.0296	0.0169	0.0047	0.1805	0.0079	0.0048	0.0536	0.0011	0.0947	0.1324	0.0351	0.0023	0.1	0.0169	0.0052	0.0046	0.0034	0.0025	0.0454	0.0289	0.0255	0.0628	0.0195	0.0972	0.0012
1	rs1342329	82299384	0.89	0.616467558766813	0.83	0.603719568470427	0.444488692931632	0.149965144010172	0.0189	0.0296	0.0169	0.0047	0.1805	0.0079	0.0048	0.0536	0.0011	0.0947	0.1324	0.0351	0.0023	0.1	0.0169	0.0052	0.0046	0.0034	0.0025	0.0454	0.0289	0.0255	0.0628	0.0196	0.0972	0.0012
1	rs3790937	82315919	0.89	0.616467558766813	0.83	0.603719568470427	0.437902940545545	0.145170903389879	0.0189	0.0296	0.0169	0.0047	0.1805	0.0079	0.0048	0.0536	0.0011	0.0948	0.1324	0.0351	0.0023	0.1	0.0169	0.0052	0.0045	0.0034	0.0025	0.0454	0.0289	0.0256	0.0628	0.0196	0.0971	0.0012
1	rs61773939	82321786	0.89	0.616467558766813	0.83	0.603719568470427	0.431776561574	0.143306215564723	0.0189	0.0296	0.0169	0.0047	0.1806	0.0079	0.0048	0.0535	0.0011	0.0947	0.1325	0.0352	0.0023	0.1	0.0169	0.0052	0.0045	0.0034	0.0025	0.0454	0.0289	0.0256	0.0627	0.0196	0.0971	0.0012
1	rs115249622	82329889	0.89	0.616467558766813	0.83	0.603719568470427	0.440270596803837	0.142284369371962	0.019	0.0295	0.0167	0.0046	0.1806	0.0078	0.0047	0.0536	0.0011	0.0947	0.1326	0.0353	0.0023	0.1002	0.0168	0.0051	0.0045	0.0033	0.0025	0.0454	0.029	0.0256	0.0625	0.0197	0.097	0.0012
1	rs709711	82334507	0.89	0.616467558766813	0.83	0.603719568470427	0.442763414026748	0.142377154684142	0.019	0.0295	0.0166	0.0046	0.1806	0.0078	0.0047	0.0536	0.0011	0.0947	0.1326	0.0353	0.0023	0.1002	0.0168	0.0051	0.0045	0.0033	0.0025	0.0454	0.0291	0.0256	0.0625	0.0197	0.097	0.0012
1	rs72717787	82342336	0.89	0.616467558766813	0.84	0.549223467132668	0.439737324773387	0.128351514075649	0.019	0.0295	0.0166	0.0046	0.1806	0.0078	0.0047	0.0536	0.0011	0.0947	0.1327	0.0354	0.0023	0.1002	0.0168	0.0051	0.0045	0.0033	0.0025	0.0454	0.0291	0.0256	0.0624	0.0197	0.097	0.0012
1	rs75326374	82361500	0.89	0.616467558766813	0.85	0.498060230126391	0.486008749452892	0.12347371658038	0.0191	0.0292	0.016	0.0045	0.1809	0.0077	0.0045	0.054	0.0011	0.0953	0.1333	0.0358	0.0024	0.1004	0.0163	0.005	0.0045	0.0033	0.0027	0.0454	0.0293	0.0253	0.0617	0.0196	0.0967	0.0012
1	rs11582208	82366051	0.89	0.616467558766813	0.85	0.498060230126391	0.491684982667256	0.122068020489475	0.0191	0.0292	0.016	0.0045	0.1809	0.0077	0.0045	0.054	0.0012	0.0954	0.1333	0.0359	0.0024	0.1004	0.0163	0.005	0.0045	0.0033	0.0028	0.0454	0.0294	0.0253	0.0617	0.0196	0.0967	0.0012
1	rs35747667	82366068	0.89	0.616467558766813	0.85	0.498060230126391	0.491684982667256	0.121980365065198	0.0191	0.0292	0.016	0.0045	0.1809	0.0077	0.0045	0.054	0.0012	0.0954	0.1333	0.0359	0.0024	0.1004	0.0163	0.005	0.0045	0.0033	0.0028	0.0454	0.0294	0.0253	0.0617	0.0196	0.0967	0.0012
1	rs438327	82371167	0.89	0.616467558766813	0.84	0.549223467132668	0.500479667422117	0.137673284872063	0.0191	0.0292	0.0159	0.0045	0.1809	0.0077	0.0045	0.0541	0.0012	0.0954	0.1333	0.0359	0.0024	0.1005	0.0163	0.005	0.0045	0.0033	0.0028	0.0454	0.0294	0.0253	0.0618	0.0196	0.0967	0.0012
1	rs987042	82373697	0.89	0.616467558766813	0.84	0.549223467132668	0.498714729298811	0.143213210765315	0.0191	0.0292	0.0159	0.0045	0.1809	0.0077	0.0045	0.0541	0.0012	0.0954	0.1333	0.0359	0.0025	0.1005	0.0162	0.005	0.0045	0.0033	0.0028	0.0453	0.0293	0.0253	0.0618	0.0196	0.0967	0.0012
1	rs112805060	82378396	0.89	0.616467558766813	0.84	0.549223467132668	0.49500556980464	0.132665642787072	0.0192	0.0291	0.0158	0.0045	0.1809	0.0077	0.0045	0.0541	0.0012	0.0955	0.1333	0.0359	0.0026	0.1005	0.0161	0.005	0.0044	0.0032	0.0028	0.0453	0.0293	0.0252	0.0618	0.0197	0.0966	0.0012
1	rs75018064	82386197	0.89	0.616467558766813	0.84	0.549223467132668	0.494817324549193	0.141080163726806	0.0192	0.0291	0.0158	0.0045	0.1809	0.0077	0.0046	0.0541	0.0012	0.0955	0.1334	0.0359	0.0026	0.1005	0.0161	0.005	0.0044	0.0032	0.0028	0.0453	0.0293	0.0252	0.0618	0.0197	0.0966	0.0012
1	rs17430222	82403946	0.89	0.616467558766813	0.84	0.549223467132668	0.51848582663955	0.192001641399464	0.0193	0.0291	0.0158	0.0045	0.1808	0.0077	0.0046	0.0541	0.0012	0.0956	0.1334	0.0359	0.0027	0.1006	0.016	0.005	0.0044	0.0032	0.0029	0.0453	0.0293	0.0252	0.0617	0.0198	0.0965	0.0012
1	rs11163395	82408143	0.89	0.616467558766813	0.84	0.549223467132668	0.521956166720553	0.195517067294182	0.0192	0.0291	0.0158	0.0045	0.1809	0.0077	0.0046	0.0541	0.0012	0.0956	0.1334	0.0359	0.0027	0.1006	0.016	0.005	0.0044	0.0032	0.0029	0.0453	0.0293	0.0252	0.0617	0.0198	0.0965	0.0012
1	rs72719405	82408383	0.89	0.616467558766813	0.84	0.549223467132668	0.521956166720553	0.195206015803662	0.0192	0.0291	0.0158	0.0045	0.1809	0.0077	0.0046	0.0541	0.0012	0.0956	0.1334	0.0359	0.0027	0.1006	0.016	0.005	0.0044	0.0032	0.0029	0.0453	0.0293	0.0252	0.0617	0.0198	0.0965	0.0012
1	rs3790893	82409587	0.89	0.616467558766813	0.84	0.549223467132668	0.521377010792458	0.194273865754705	0.0192	0.0291	0.0158	0.0045	0.1809	0.0077	0.0046	0.0541	0.0012	0.0956	0.1334	0.0359	0.0027	0.1006	0.016	0.005	0.0044	0.0032	0.0029	0.0453	0.0293	0.0252	0.0617	0.0197	0.0965	0.0012
1	rs3790889	82412600	0.89	0.616467558766813	0.84	0.549223467132668	0.52298653315019	0.192930093404864	0.0192	0.0291	0.0158	0.0045	0.1809	0.0077	0.0046	0.0541	0.0012	0.0956	0.1335	0.0359	0.0027	0.1006	0.016	0.005	0.0044	0.0032	0.0029	0.0453	0.0293	0.0252	0.0617	0.0197	0.0965	0.0012
1	rs112681863	82416040	0.89	0.616467558766813	0.84	0.549223467132668	0.522020536279546	0.189943862760681	0.0192	0.0291	0.0158	0.0045	0.1809	0.0077	0.0046	0.0541	0.0012	0.0956	0.1335	0.0359	0.0027	0.1006	0.016	0.005	0.0044	0.0032	0.0029	0.0453	0.0293	0.0252	0.0617	0.0197	0.0965	0.0012
1	rs77339759	82426760	0.89	0.616467558766813	0.84	0.549223467132668	0.515986335280896	0.182396111102832	0.0193	0.0291	0.0158	0.0045	0.1809	0.0077	0.0046	0.0541	0.0012	0.0957	0.1335	0.0359	0.0027	0.1005	0.016	0.0049	0.0044	0.0032	0.0029	0.0453	0.0293	0.0252	0.0617	0.0198	0.0965	0.0012
1	rs1327024	82440911	0.89	0.616467558766813	0.84	0.549223467132668	0.515986335280896	0.189020323484929	0.0192	0.029	0.0158	0.0045	0.1807	0.0078	0.0046	0.0541	0.0012	0.0956	0.1336	0.0358	0.0028	0.1003	0.0161	0.005	0.0045	0.0032	0.0029	0.0453	0.0293	0.0251	0.0616	0.0198	0.0966	0.0013
1	rs1327025	82440947	0.89	0.616467558766813	0.84	0.549223467132668	0.516178399222255	0.190354815795888	0.0192	0.029	0.0158	0.0045	0.1807	0.0078	0.0046	0.0541	0.0012	0.0956	0.1336	0.0358	0.0028	0.1003	0.0161	0.005	0.0045	0.0032	0.0029	0.0453	0.0293	0.0251	0.0616	0.0198	0.0966	0.0013
1	rs79169420	82443460	0.89	0.616467558766813	0.84	0.549223467132668	0.502184408826863	0.19375665675354	0.0192	0.029	0.0158	0.0045	0.1806	0.0078	0.0047	0.0541	0.0012	0.0956	0.1336	0.0358	0.0028	0.1002	0.0161	0.005	0.0045	0.0032	0.0029	0.0453	0.0293	0.0253	0.0616	0.0198	0.0967	0.0013
1	rs3790877	82448686	0.89	0.616467558766813	0.84	0.549223467132668	0.47918991904946	0.1665395885509	0.019	0.0288	0.0158	0.0046	0.1803	0.0079	0.0047	0.0541	0.0012	0.0955	0.1336	0.0359	0.0029	0.1001	0.0162	0.005	0.0045	0.0032	0.0029	0.0452	0.0292	0.0256	0.0617	0.0198	0.0968	0.0013
1	rs41292984	82456585	0.89	0.616467558766813	0.84	0.549223467132668	0.446217275407552	0.156252030030194	0.019	0.0288	0.0158	0.0046	0.1802	0.0079	0.0047	0.0541	0.0012	0.0954	0.1335	0.0359	0.0029	0.1001	0.0162	0.005	0.0045	0.0031	0.0029	0.0452	0.0292	0.0258	0.0617	0.0199	0.0968	0.0013
1	rs7412827	82462304	0.89	0.616467558766813	0.84	0.549223467132668	0.444488692931632	0.162143937391934	0.019	0.0288	0.0158	0.0046	0.1802	0.0079	0.0047	0.0541	0.0012	0.0954	0.1335	0.0359	0.0029	0.1001	0.0162	0.005	0.0045	0.0031	0.0029	0.0452	0.0292	0.0258	0.0617	0.0199	0.0968	0.0014
1	rs1022974	82469609	0.89	0.616467558766813	0.84	0.549223467132668	0.436780512224015	0.167128792396699	0.0191	0.0288	0.0158	0.0046	0.1802	0.0078	0.0047	0.054	0.0012	0.0955	0.1333	0.0358	0.0029	0.1001	0.0162	0.005	0.0045	0.0031	0.0029	0.0452	0.0292	0.0258	0.0618	0.0199	0.0969	0.0014
1	rs17472212	82470014	0.89	0.616467558766813	0.84	0.549223467132668	0.436426356864612	0.165559206008324	0.0191	0.0288	0.0158	0.0046	0.1802	0.0078	0.0047	0.054	0.0012	0.0955	0.1333	0.0358	0.0029	0.1001	0.0162	0.005	0.0045	0.0031	0.0029	0.0452	0.0292	0.0258	0.0618	0.0199	0.0969	0.0014
1	rs59765297	82495429	0.89	0.616467558766813	0.84	0.549223467132668	0.440982122135412	0.190868931332259	0.0191	0.0288	0.0158	0.0045	0.1805	0.0078	0.0047	0.054	0.0013	0.0956	0.1334	0.0357	0.0029	0.0998	0.0162	0.0049	0.0044	0.0031	0.003	0.0453	0.0293	0.0257	0.0616	0.0197	0.0971	0.0015
1	rs78280166	82499159	0.89	0.616467558766813	0.84	0.549223467132668	0.441991086264194	0.191074709385667	0.0191	0.0288	0.0158	0.0045	0.1805	0.0078	0.0047	0.054	0.0013	0.0956	0.1334	0.0357	0.0029	0.0998	0.0162	0.0049	0.0044	0.0031	0.003	0.0454	0.0293	0.0257	0.0616	0.0197	0.0971	0.0015
1	rs116811676	82502270	0.89	0.616467558766813	0.84	0.549223467132668	0.442585125561769	0.188917802593623	0.0191	0.0288	0.0158	0.0045	0.1805	0.0078	0.0047	0.054	0.0013	0.0956	0.1334	0.0357	0.0029	0.0998	0.0162	0.0049	0.0044	0.0031	0.003	0.0454	0.0293	0.0257	0.0616	0.0197	0.0971	0.0015
1	rs72719439	82506124	0.89	0.616467558766813	0.84	0.549223467132668	0.441812951162548	0.185036094880622	0.0191	0.0288	0.0158	0.0045	0.1805	0.0078	0.0047	0.054	0.0013	0.0956	0.1333	0.0357	0.0029	0.0998	0.0162	0.0049	0.0044	0.0031	0.003	0.0454	0.0293	0.0257	0.0616	0.0197	0.0972	0.0015
1	rs28555142	82507538	0.89	0.616467558766813	0.84	0.549223467132668	0.441812951162548	0.180475142799252	0.0191	0.0288	0.0158	0.0045	0.1805	0.0078	0.0047	0.054	0.0013	0.0956	0.1333	0.0357	0.0029	0.0997	0.0162	0.0049	0.0044	0.0031	0.003	0.0454	0.0293	0.0256	0.0616	0.0197	0.0972	0.0015
1	rs4970644	82509390	0.89	0.616467558766813	0.84	0.549223467132668	0.443774383588195	0.175353651080667	0.0191	0.0288	0.0158	0.0045	0.1804	0.0078	0.0047	0.054	0.0013	0.0957	0.1333	0.0357	0.0029	0.0998	0.0162	0.0049	0.0044	0.0031	0.003	0.0454	0.0293	0.0256	0.0616	0.0197	0.0972	0.0015
1	rs77225418	82512264	0.89	0.616467558766813	0.84	0.549223467132668	0.441991086264194	0.169986864259469	0.0191	0.0288	0.0158	0.0045	0.1804	0.0078	0.0047	0.054	0.0013	0.0957	0.1333	0.0358	0.0029	0.0997	0.0162	0.0049	0.0044	0.0031	0.003	0.0454	0.0293	0.0255	0.0616	0.0197	0.0973	0.0015
1	rs72719444	82513152	0.89	0.616467558766813	0.84	0.549223467132668	0.442822851378178	0.175053977552171	0.0191	0.0288	0.0158	0.0045	0.1804	0.0078	0.0047	0.054	0.0013	0.0957	0.1333	0.0358	0.0029	0.0997	0.0162	0.0049	0.0044	0.0031	0.003	0.0454	0.0293	0.0255	0.0616	0.0197	0.0973	0.0015
1	rs77964681	82517378	0.89	0.616467558766813	0.84	0.549223467132668	0.440804187673465	0.145732010383225	0.0192	0.0288	0.0158	0.0045	0.1803	0.0078	0.0047	0.0539	0.0013	0.0959	0.1334	0.0358	0.003	0.0997	0.0162	0.0049	0.0044	0.0031	0.003	0.0454	0.0293	0.0254	0.0615	0.0197	0.0972	0.0015
1	rs112440118	82525619	0.89	0.616467558766813	0.84	0.549223467132668	0.449864029468095	0.160494171036998	0.0192	0.0288	0.0158	0.0045	0.1802	0.0078	0.0047	0.0538	0.0013	0.0959	0.1334	0.0358	0.003	0.0998	0.0162	0.0049	0.0044	0.003	0.003	0.0455	0.0293	0.0253	0.0615	0.0197	0.0971	0.0015
1	rs61774005	82529366	0.89	0.616467558766813	0.84	0.549223467132668	0.447291849042079	0.17206704779392	0.0192	0.0288	0.0157	0.0045	0.1801	0.0078	0.0047	0.0538	0.0013	0.096	0.1334	0.0358	0.003	0.0998	0.0162	0.0049	0.0044	0.003	0.003	0.0455	0.0293	0.0253	0.0615	0.0197	0.0972	0.0015
1	rs12568000	82529668	0.89	0.616467558766813	0.84	0.549223467132668	0.446754403311929	0.174056350721269	0.0193	0.0288	0.0157	0.0045	0.1801	0.0078	0.0047	0.0537	0.0013	0.096	0.1335	0.0358	0.003	0.0998	0.0162	0.0049	0.0044	0.003	0.003	0.0455	0.0293	0.0253	0.0615	0.0197	0.0972	0.0015
1	rs79543022	82530312	0.89	0.616467558766813	0.84	0.549223467132668	0.44300118702018	0.167718725309556	0.0193	0.0288	0.0157	0.0045	0.1801	0.0078	0.0047	0.0537	0.0013	0.0961	0.1335	0.0358	0.003	0.0998	0.0162	0.0049	0.0044	0.003	0.003	0.0455	0.0293	0.0253	0.0615	0.0197	0.0972	0.0015
1	rs55979485	82539652	0.89	0.616467558766813	0.84	0.549223467132668	0.431307070824743	0.151955488423524	0.0193	0.0288	0.0157	0.0045	0.18	0.0078	0.0047	0.0534	0.0013	0.0961	0.1335	0.0357	0.003	0.0998	0.0161	0.0049	0.0044	0.003	0.0031	0.0454	0.0292	0.0253	0.0616	0.0197	0.0973	0.0016
1	rs76174858	82543527	0.89	0.616467558766813	0.84	0.549223467132668	0.415840932629587	0.14817249413562	0.0193	0.0288	0.0157	0.0045	0.1799	0.0078	0.0047	0.0534	0.0013	0.0962	0.1336	0.0357	0.003	0.0998	0.0162	0.005	0.0044	0.003	0.0031	0.0454	0.0292	0.0252	0.0616	0.0197	0.0972	0.0016
1	rs10874285	82551517	0.89	0.616467558766813	0.84	0.549223467132668	0.403432473445397	0.157886255595879	0.0194	0.0288	0.0157	0.0046	0.1796	0.0078	0.0048	0.0533	0.0014	0.0963	0.1336	0.0357	0.003	0.1	0.0162	0.005	0.0044	0.003	0.0031	0.0454	0.0291	0.0253	0.0617	0.0198	0.0971	0.0015
1	rs10874286	82562877	0.89	0.616467558766813	0.84	0.549223467132668	0.404738735188807	0.165461279592916	0.0195	0.0289	0.0157	0.0046	0.179	0.0078	0.0049	0.0532	0.0014	0.0964	0.1337	0.0356	0.0029	0.1002	0.0163	0.0051	0.0044	0.003	0.0031	0.0455	0.0292	0.0253	0.0616	0.0199	0.0967	0.0015
1	rs12121851	82563290	0.89	0.616467558766813	0.84	0.549223467132668	0.383927600458112	0.123826082368354	0.0196	0.0284	0.0156	0.0045	0.1783	0.0079	0.0049	0.0527	0.0014	0.0971	0.134	0.0357	0.0027	0.1004	0.0164	0.0051	0.0044	0.0029	0.0031	0.0451	0.0291	0.0255	0.0617	0.0202	0.0969	0.0015
1	rs79122474	82565119	0.9	0.565600701999265	0.84	0.549223467132668	0.397890437327151	0.0201233407353416	0.0198	0.0276	0.017	0.0039	0.1737	0.0068	0.0049	0.0504	0.0012	0.1039	0.1384	0.0343	0.0013	0.1016	0.0158	0.0042	0.0042	0.0016	0.0032	0.043	0.0314	0.0281	0.0577	0.0217	0.0981	0.0011
1	rs7550019	82567379	0.9	0.565600701999265	0.84	0.549223467132668	0.361147187136644	0.0371677161631349	0.0198	0.0276	0.0171	0.0039	0.1736	0.0067	0.0049	0.0504	0.0012	0.1042	0.1385	0.0343	0.0013	0.1018	0.0158	0.0042	0.0042	0.0016	0.0032	0.043	0.0315	0.0283	0.0576	0.0214	0.0982	0.0011
1	rs1532135	82567594	0.9	0.565600701999265	0.84	0.549223467132668	0.359004565499112	0.036529419968346	0.0198	0.0276	0.0171	0.0039	0.1736	0.0067	0.0049	0.0504	0.0012	0.1041	0.1385	0.0343	0.0013	0.1017	0.0158	0.0042	0.0042	0.0016	0.0032	0.043	0.0315	0.0283	0.0576	0.0214	0.0982	0.0011
1	rs116240980	82568664	0.9	0.565600701999265	0.84	0.549223467132668	0.360450117488323	0.0340267784546026	0.0198	0.0275	0.0171	0.0039	0.1735	0.0067	0.0049	0.0503	0.0012	0.1041	0.1386	0.0343	0.0013	0.1017	0.0158	0.0042	0.0042	0.0015	0.0032	0.043	0.0315	0.0282	0.0575	0.0215	0.0983	0.0011
1	rs10782779	82577274	0.9	0.565600701999265	0.84	0.549223467132668	0.361737554822538	0.0353723027871356	0.0199	0.0276	0.0171	0.004	0.1735	0.0067	0.0049	0.0504	0.0012	0.1042	0.1388	0.0342	0.0013	0.1017	0.0159	0.0042	0.0042	0.0015	0.0032	0.043	0.0316	0.0282	0.0574	0.0214	0.0983	0.0011
1	rs17432961	82581205	0.89	0.616467558766813	0.84	0.549223467132668	0.389203791081976	0.0300864075454566	0.0198	0.0275	0.0172	0.004	0.1732	0.0066	0.005	0.0503	0.0012	0.1044	0.1389	0.0339	0.0013	0.1016	0.0159	0.0042	0.0042	0.0015	0.0032	0.043	0.0319	0.0283	0.0571	0.0214	0.0987	0.0011
1	rs58827221	82591832	0.89	0.616467558766813	0.84	0.549223467132668	0.416474937518472	0.052136168043876	0.0197	0.0275	0.0172	0.0039	0.1727	0.0066	0.005	0.0503	0.0013	0.1045	0.1391	0.0334	0.0012	0.1019	0.016	0.0041	0.0043	0.0015	0.0032	0.043	0.0325	0.0284	0.0567	0.0213	0.0993	0.0012
1	rs17473336	82594863	0.89	0.616467558766813	0.84	0.549223467132668	0.420347003616331	0.0684197657324233	0.0197	0.0275	0.0172	0.0039	0.1727	0.0066	0.005	0.0503	0.0013	0.1045	0.1391	0.0333	0.0012	0.102	0.016	0.0041	0.0043	0.0015	0.0032	0.0429	0.0325	0.0284	0.0567	0.0213	0.0994	0.0012
1	rs76353564	82595440	0.89	0.616467558766813	0.84	0.549223467132668	0.420520797303645	0.0743042512102028	0.0197	0.0275	0.0172	0.0039	0.1727	0.0066	0.005	0.0503	0.0013	0.1045	0.1391	0.0333	0.0012	0.102	0.016	0.0041	0.0043	0.0015	0.0032	0.0429	0.0325	0.0284	0.0567	0.0213	0.0994	0.0012
1	rs76789773	82616058	0.89	0.616467558766813	0.84	0.549223467132668	0.423015769333284	0.0892878838085201	0.0197	0.0273	0.0172	0.0039	0.1727	0.0066	0.005	0.0502	0.0013	0.1045	0.1391	0.0332	0.0012	0.102	0.016	0.0041	0.0043	0.0015	0.0033	0.0429	0.0326	0.0285	0.0567	0.0213	0.0994	0.0012
1	rs11581695	82618403	0.89	0.616467558766813	0.84	0.549223467132668	0.422841463240576	0.0886673725206129	0.0197	0.0273	0.0172	0.0039	0.1727	0.0066	0.005	0.0502	0.0013	0.1045	0.1391	0.0332	0.0012	0.102	0.016	0.0041	0.0043	0.0015	0.0033	0.0429	0.0326	0.0285	0.0567	0.0213	0.0994	0.0012
1	rs877622	82626452	0.89	0.616467558766813	0.84	0.549223467132668	0.421622321175275	0.0774311560206169	0.0197	0.0273	0.0172	0.0039	0.1728	0.0065	0.005	0.0502	0.0013	0.1045	0.1391	0.0332	0.0012	0.102	0.016	0.0041	0.0043	0.0015	0.0033	0.0429	0.0327	0.0285	0.0567	0.0213	0.0995	0.0012
1	rs116099735	82637703	0.89	0.616467558766813	0.84	0.549223467132668	0.423829670095054	0.101399902916346	0.0197	0.0273	0.0171	0.0039	0.1728	0.0065	0.005	0.0502	0.0013	0.1046	0.1391	0.0331	0.0013	0.1021	0.0159	0.0041	0.0043	0.0015	0.0033	0.0429	0.0328	0.0285	0.0566	0.0212	0.0995	0.0012
1	rs77044632	82638520	0.89	0.616467558766813	0.84	0.549223467132668	0.416994027191941	0.102463688367744	0.0197	0.0273	0.0172	0.0039	0.1727	0.0065	0.005	0.0501	0.0013	0.1046	0.1391	0.0331	0.0013	0.1021	0.016	0.0041	0.0043	0.0015	0.0033	0.0428	0.0327	0.0285	0.0566	0.0213	0.0995	0.0012
1	rs72721593	82655838	0.89	0.616467558766813	0.84	0.549223467132668	0.41382685167793	0.0838416024055683	0.0197	0.0273	0.0172	0.0039	0.1728	0.0065	0.005	0.0501	0.0013	0.1047	0.1391	0.033	0.0013	0.1022	0.0159	0.0041	0.0043	0.0015	0.0033	0.0428	0.0327	0.0284	0.0566	0.0212	0.0995	0.0012
1	rs76887344	82673153	0.89	0.616467558766813	0.84	0.549223467132668	0.423015769333284	0.0951087221176865	0.0196	0.0273	0.0172	0.0039	0.1729	0.0065	0.005	0.0499	0.0013	0.1047	0.1392	0.033	0.0013	0.1021	0.0159	0.0041	0.0043	0.0015	0.0033	0.0428	0.0328	0.0284	0.0565	0.0213	0.0995	0.0012
1	rs116664909	82673157	0.89	0.616467558766813	0.84	0.549223467132668	0.416820961466369	0.0952680550137495	0.0196	0.0273	0.0172	0.0039	0.1729	0.0065	0.005	0.05	0.0013	0.1047	0.1392	0.033	0.0013	0.1021	0.0159	0.0041	0.0043	0.0015	0.0033	0.0428	0.0328	0.0284	0.0566	0.0213	0.0995	0.0012
1	rs72721598	82677553	0.89	0.616467558766813	0.84	0.549223467132668	0.417109424248297	0.0909249139739374	0.0196	0.0273	0.0172	0.0039	0.1729	0.0065	0.005	0.05	0.0013	0.1048	0.1392	0.033	0.0013	0.1021	0.0159	0.0041	0.0043	0.0015	0.0033	0.0428	0.0328	0.0284	0.0566	0.0213	0.0995	0.0012
1	rs72721600	82677568	0.89	0.616467558766813	0.83	0.603719568470427	0.417109424248297	0.0909249139739374	0.0196	0.0273	0.0172	0.0039	0.1729	0.0065	0.005	0.05	0.0013	0.1048	0.1392	0.033	0.0013	0.1021	0.0159	0.0041	0.0043	0.0015	0.0033	0.0428	0.0328	0.0284	0.0566	0.0213	0.0995	0.0012
1	rs1847711	82680379	0.89	0.616467558766813	0.83	0.603719568470427	0.414919604149463	0.0901438999532543	0.0196	0.0273	0.0172	0.0039	0.1729	0.0065	0.0051	0.0499	0.0013	0.1048	0.1392	0.033	0.0013	0.1021	0.0158	0.0041	0.0043	0.0015	0.0033	0.0428	0.0328	0.0284	0.0565	0.0213	0.0995	0.0012
1	rs79556971	82685641	0.89	0.616467558766813	0.83	0.603719568470427	0.406160987685989	0.0813573477662263	0.0197	0.0273	0.0172	0.0039	0.1729	0.0065	0.0051	0.0499	0.0013	0.1048	0.1392	0.0329	0.0013	0.1022	0.016	0.0041	0.0043	0.0015	0.0033	0.0428	0.0328	0.0283	0.0563	0.0211	0.0995	0.0012
1	rs61773237	82687768	0.89	0.616467558766813	0.83	0.603719568470427	0.409927747711478	0.0928102413638975	0.0199	0.0273	0.0172	0.0039	0.1728	0.0065	0.0053	0.0497	0.0014	0.1049	0.1392	0.0326	0.0014	0.1022	0.0166	0.0041	0.0044	0.0017	0.0034	0.0428	0.0331	0.0279	0.0557	0.0207	0.0996	0.0013
1	rs71646967	82691209	0.89	0.616467558766813	0.83	0.603719568470427	0.407129548192108	0.0717272723099275	0.02	0.0273	0.0172	0.0039	0.1729	0.0065	0.0053	0.0497	0.0014	0.1049	0.1391	0.0326	0.0015	0.1023	0.0166	0.0041	0.0044	0.0017	0.0034	0.0428	0.0332	0.0277	0.0557	0.0206	0.0995	0.0013
1	rs71646968	82696027	0.89	0.616467558766813	0.83	0.603719568470427	0.392163178700606	0.102873984975318	0.02	0.0273	0.0172	0.0039	0.1729	0.0066	0.0054	0.05	0.0014	0.1052	0.139	0.0327	0.0015	0.1023	0.0165	0.0042	0.0044	0.0018	0.0035	0.0428	0.033	0.0275	0.0555	0.0206	0.0994	0.0014
1	rs10747391	82696502	0.89	0.616467558766813	0.83	0.603719568470427	0.391603937017427	0.106678437841221	0.02	0.0273	0.0172	0.0039	0.173	0.0066	0.0054	0.0499	0.0014	0.1052	0.139	0.0326	0.0015	0.1023	0.0165	0.0042	0.0044	0.0018	0.0035	0.0428	0.0329	0.0275	0.0555	0.0206	0.0994	0.0014
1	rs114970003	82704784	0.89	0.616467558766813	0.83	0.603719568470427	0.3857007713477	0.111635612519984	0.02	0.0273	0.0172	0.0039	0.173	0.0066	0.0054	0.0499	0.0014	0.1052	0.139	0.0326	0.0015	0.1023	0.0166	0.0042	0.0044	0.0018	0.0035	0.0428	0.0329	0.0275	0.0555	0.0206	0.0994	0.0014
1	rs116665319	82708718	0.89	0.616467558766813	0.83	0.603719568470427	0.383540271267752	0.117282286432709	0.0199	0.0273	0.0172	0.0039	0.173	0.0066	0.0054	0.0499	0.0014	0.1052	0.139	0.0326	0.0015	0.1023	0.0166	0.0042	0.0045	0.0018	0.0035	0.0428	0.0329	0.0275	0.0555	0.0206	0.0994	0.0014
1	rs796800	82712113	0.89	0.616467558766813	0.83	0.603719568470427	0.376547468766047	0.109272280801697	0.0199	0.0273	0.0172	0.0039	0.173	0.0066	0.0054	0.0499	0.0013	0.1052	0.139	0.0325	0.0015	0.1023	0.0166	0.0043	0.0045	0.0018	0.0035	0.0427	0.0329	0.0275	0.0555	0.0206	0.0994	0.0014
1	rs17108037	82714297	0.89	0.616467558766813	0.83	0.603719568470427	0.375342762860064	0.106761735439972	0.0199	0.0273	0.0172	0.0039	0.173	0.0066	0.0054	0.0499	0.0013	0.1052	0.139	0.0325	0.0015	0.1023	0.0166	0.0043	0.0045	0.0018	0.0035	0.0427	0.0329	0.0275	0.0555	0.0206	0.0994	0.0014
1	rs11163452	82731956	0.89	0.616467558766813	0.83	0.603719568470427	0.3612544899348	0.099852929030262	0.0198	0.0273	0.0172	0.0039	0.173	0.0066	0.0054	0.0499	0.0013	0.1052	0.139	0.0325	0.0015	0.1024	0.0166	0.0043	0.0045	0.0018	0.0035	0.0427	0.0329	0.0275	0.0555	0.0206	0.0994	0.0014
1	rs3913774	82733480	0.89	0.616467558766813	0.83	0.603719568470427	0.376931196258178	0.0955072512731851	0.0199	0.0273	0.0172	0.0039	0.1731	0.0065	0.0054	0.0501	0.0013	0.1053	0.139	0.0325	0.0015	0.1024	0.0164	0.0043	0.0043	0.0018	0.0035	0.0427	0.0329	0.0275	0.0555	0.0206	0.0995	0.0014
1	rs35639613	82735479	0.89	0.616467558766813	0.83	0.603719568470427	0.377589477367643	0.0975901499978567	0.0199	0.0273	0.0172	0.0039	0.1731	0.0065	0.0055	0.0501	0.0013	0.1053	0.139	0.0325	0.0015	0.1024	0.0164	0.0043	0.0043	0.0018	0.0035	0.0427	0.0329	0.0275	0.0555	0.0206	0.0995	0.0014
1	rs785631	82751201	0.89	0.616467558766813	0.83	0.603719568470427	0.363565452967196	0.128351514075649	0.0199	0.0273	0.0172	0.004	0.1728	0.0065	0.0055	0.05	0.0013	0.1052	0.1391	0.0325	0.0015	0.1023	0.0165	0.0043	0.0044	0.0018	0.0035	0.0426	0.0329	0.0275	0.0555	0.0207	0.0995	0.0014
1	rs61766721	82763585	0.89	0.616467558766813	0.8	0.78786632127418	0.360664526873899	0.152050501280167	0.0199	0.0273	0.0172	0.004	0.1728	0.0065	0.0055	0.05	0.0013	0.1052	0.1392	0.0325	0.0015	0.1023	0.0165	0.0043	0.0044	0.0019	0.0034	0.0426	0.0329	0.0274	0.0554	0.0208	0.0994	0.0014
1	rs79136031	82764036	0.89	0.616467558766813	0.8	0.78786632127418	0.362812217220169	0.148266650591268	0.0199	0.0273	0.0172	0.004	0.1728	0.0065	0.0055	0.05	0.0013	0.1052	0.1392	0.0324	0.0015	0.1023	0.0165	0.0043	0.0044	0.0019	0.0034	0.0426	0.033	0.0274	0.0554	0.0208	0.0994	0.0014
1	rs1770678	82765052	0.89	0.616467558766813	0.8	0.78786632127418	0.362006067223577	0.143957862252959	0.0199	0.0273	0.0172	0.004	0.1728	0.0065	0.0055	0.05	0.0013	0.1052	0.1392	0.0325	0.0015	0.1023	0.0165	0.0043	0.0044	0.0019	0.0034	0.0426	0.033	0.0274	0.0554	0.0208	0.0994	0.0014
1	rs75420973	82771908	0.89	0.616467558766813	0.8	0.78786632127418	0.358095933120539	0.116764586706999	0.0199	0.0273	0.0172	0.004	0.1727	0.0065	0.0055	0.05	0.0013	0.1052	0.1392	0.0325	0.0015	0.1022	0.0165	0.0044	0.0044	0.0019	0.0034	0.0426	0.033	0.0274	0.0554	0.0208	0.0994	0.0014
1	rs12741991	82771962	0.89	0.616467558766813	0.8	0.78786632127418	0.360182197748725	0.116592212938476	0.0199	0.0273	0.0172	0.004	0.1727	0.0065	0.0055	0.0499	0.0013	0.1052	0.1392	0.0325	0.0015	0.1022	0.0165	0.0044	0.0044	0.0019	0.0034	0.0427	0.033	0.0274	0.0554	0.0208	0.0994	0.0014
1	rs72723568	82773192	0.89	0.616467558766813	0.8	0.78786632127418	0.356975138001765	0.112654380909882	0.0199	0.0273	0.0172	0.004	0.1727	0.0065	0.0055	0.0499	0.0013	0.1052	0.1392	0.0324	0.0015	0.1022	0.0165	0.0044	0.0044	0.0019	0.0034	0.0427	0.033	0.0274	0.0554	0.0208	0.0994	0.0014
1	rs1857814	82787818	0.89	0.616467558766813	0.8	0.78786632127418	0.342465060668092	0.0866626688665699	0.02	0.0272	0.0172	0.004	0.1726	0.0065	0.0056	0.0499	0.0013	0.1051	0.1393	0.0324	0.0015	0.1022	0.0165	0.0044	0.0044	0.0018	0.0034	0.0427	0.033	0.0274	0.0554	0.0208	0.0994	0.0014
1	rs786077	82797633	0.89	0.616467558766813	0.8	0.78786632127418	0.32974919464924	0.0986382017012408	0.02	0.0273	0.0173	0.004	0.1726	0.0065	0.0055	0.0499	0.0013	0.1052	0.1392	0.0324	0.0015	0.1022	0.0165	0.0045	0.0044	0.0018	0.0034	0.0427	0.033	0.0273	0.0555	0.0209	0.0994	0.0014
1	rs71646980	82797666	0.89	0.616467558766813	0.8	0.78786632127418	0.327909340465364	0.0969473785145671	0.02	0.0273	0.0173	0.004	0.1726	0.0065	0.0055	0.0499	0.0013	0.1052	0.1392	0.0324	0.0015	0.1022	0.0164	0.0045	0.0044	0.0018	0.0034	0.0427	0.033	0.0273	0.0555	0.0209	0.0994	0.0014
1	rs12093808	82800325	0.89	0.616467558766813	0.8	0.78786632127418	0.302913418504416	0.0707352835858344	0.02	0.0273	0.0174	0.004	0.1724	0.0064	0.0056	0.0498	0.0013	0.1051	0.1391	0.0324	0.0015	0.1023	0.0165	0.0045	0.0045	0.0019	0.0034	0.0427	0.033	0.0272	0.0555	0.0209	0.0993	0.0015
1	rs12408229	82805566	0.89	0.616467558766813	0.8	0.78786632127418	0.339132807532145	0.163604553338375	0.0205	0.0274	0.0179	0.0044	0.1712	0.0068	0.0062	0.0496	0.0015	0.1028	0.1374	0.0323	0.0019	0.1028	0.0173	0.0049	0.0047	0.0023	0.0037	0.0429	0.034	0.0268	0.0555	0.0211	0.0977	0.0019
1	rs12138259	82806681	0.89	0.616467558766813	0.8	0.78786632127418	0.340224340688233	0.140802799448455	0.0205	0.0274	0.018	0.0044	0.1712	0.0068	0.0062	0.0496	0.0015	0.1027	0.1374	0.0323	0.0019	0.1028	0.0174	0.0049	0.0047	0.0023	0.0037	0.0429	0.034	0.0268	0.0555	0.0211	0.0977	0.0019
1	rs17108214	82807429	0.89	0.616467558766813	0.8	0.78786632127418	0.344399222231661	0.147702035241836	0.0205	0.0274	0.018	0.0044	0.1712	0.0069	0.0062	0.0496	0.0015	0.1027	0.1374	0.0323	0.0019	0.1028	0.0174	0.0049	0.0047	0.0023	0.0037	0.0429	0.034	0.0268	0.0555	0.0211	0.0976	0.0019
1	rs76047884	82808488	0.89	0.616467558766813	0.8	0.78786632127418	0.338821275212831	0.136574902417033	0.0206	0.0274	0.018	0.0044	0.1711	0.0069	0.0062	0.0496	0.0015	0.1026	0.1374	0.0323	0.0019	0.1028	0.0174	0.0049	0.0047	0.0022	0.0037	0.0429	0.034	0.0267	0.0555	0.0211	0.0976	0.0019
1	rs115379007	82819237	0.9	0.565600701999265	0.8	0.78786632127418	0.314931233698329	0.14638762377519	0.0209	0.0273	0.0182	0.0046	0.1711	0.007	0.0064	0.0492	0.0015	0.1022	0.1367	0.032	0.0021	0.1031	0.0177	0.0049	0.005	0.0023	0.0037	0.0428	0.0341	0.0265	0.0555	0.0212	0.0973	0.002
1	rs35252714	82820433	0.9	0.565600701999265	0.8	0.78786632127418	0.317083520542691	0.151290994582661	0.0209	0.0273	0.0182	0.0046	0.1711	0.007	0.0064	0.0492	0.0015	0.1022	0.1367	0.032	0.0021	0.1032	0.0177	0.0049	0.005	0.0023	0.0037	0.0428	0.0341	0.0265	0.0555	0.0212	0.0973	0.002
1	rs17437521	82829953	0.9	0.565600701999265	0.8	0.78786632127418	0.343457574284401	0.163604553338375	0.0209	0.0273	0.0181	0.0047	0.1711	0.0071	0.0065	0.0492	0.0015	0.1022	0.1367	0.032	0.0021	0.1027	0.0177	0.005	0.0051	0.0023	0.0037	0.0428	0.0341	0.0265	0.0556	0.0213	0.0973	0.002
1	rs11576742	82830040	0.9	0.565600701999265	0.8	0.78786632127418	0.343771308649587	0.163994830110435	0.0209	0.0273	0.0181	0.0047	0.1711	0.0071	0.0065	0.0492	0.0015	0.1022	0.1367	0.032	0.0021	0.1027	0.0177	0.005	0.0051	0.0023	0.0037	0.0428	0.0341	0.0265	0.0556	0.0213	0.0973	0.002
1	rs4609473	82832089	0.9	0.565600701999265	0.8	0.78786632127418	0.327348234768418	0.133571041827139	0.0209	0.0273	0.0181	0.0047	0.1711	0.0071	0.0065	0.0492	0.0015	0.1022	0.1366	0.032	0.0021	0.1027	0.0177	0.005	0.0051	0.0023	0.0037	0.0428	0.0341	0.0264	0.0556	0.0213	0.0973	0.002
1	rs114055082	82834077	0.9	0.565600701999265	0.79	0.8563340912432	0.319948425454106	0.120057941307694	0.0209	0.0273	0.0181	0.0047	0.1711	0.0071	0.0065	0.0492	0.0015	0.1022	0.1366	0.032	0.0021	0.1027	0.0177	0.005	0.0051	0.0023	0.0037	0.0427	0.0341	0.0264	0.0556	0.0213	0.0972	0.002
1	rs114537345	82837058	0.9	0.565600701999265	0.79	0.8563340912432	0.374686478847603	0.221902871744182	0.0212	0.0272	0.0182	0.0048	0.1718	0.0073	0.0067	0.0484	0.0016	0.1022	0.1351	0.0319	0.0023	0.1032	0.0176	0.0053	0.0055	0.0026	0.004	0.0427	0.0344	0.0262	0.0556	0.0212	0.096	0.0023
1	rs4295913	82837212	0.9	0.565600701999265	0.8	0.78786632127418	0.400826310711603	0.264549066928429	0.0213	0.0272	0.0184	0.0048	0.172	0.0073	0.0068	0.0483	0.0016	0.1021	0.1348	0.0319	0.0024	0.1033	0.0175	0.0054	0.0057	0.0026	0.0041	0.0426	0.0344	0.0261	0.0557	0.0212	0.0956	0.0024
1	rs76139901	82837457	0.9	0.565600701999265	0.8	0.78786632127418	0.373757744457535	0.23467504402318	0.0215	0.0271	0.0186	0.0048	0.1724	0.0074	0.0068	0.048	0.0016	0.102	0.1341	0.0317	0.0024	0.1038	0.0177	0.0054	0.0057	0.0027	0.0041	0.0426	0.0343	0.0258	0.0559	0.0211	0.0952	0.0024
1	rs71646982	82837707	0.9	0.565600701999265	0.8	0.78786632127418	0.371522688258097	0.222227450416585	0.0217	0.027	0.0187	0.0048	0.1729	0.0074	0.0068	0.0479	0.0016	0.1019	0.1339	0.0315	0.0025	0.104	0.0177	0.0054	0.0058	0.0028	0.0042	0.0424	0.0341	0.0257	0.056	0.0211	0.0949	0.0025
1	rs34395197	82838085	0.9	0.565600701999265	0.8	0.78786632127418	0.392778809867938	0.278737208904261	0.022	0.027	0.0187	0.0049	0.1735	0.0075	0.0069	0.0475	0.0017	0.1017	0.1337	0.0313	0.0025	0.1041	0.0178	0.0056	0.006	0.0029	0.0043	0.0422	0.0338	0.0254	0.0561	0.0211	0.0944	0.0026
1	rs115448612	82839217	0.9	0.565600701999265	0.8	0.78786632127418	0.420404930870881	0.292796633443496	0.0225	0.0269	0.0188	0.005	0.1742	0.0077	0.007	0.0471	0.0017	0.1012	0.1334	0.031	0.0026	0.1042	0.0179	0.0057	0.0063	0.0031	0.0044	0.0419	0.0335	0.0249	0.0563	0.0212	0.0938	0.0028
1	rs77948480	82844917	0.9	0.565600701999265	0.8	0.78786632127418	0.443417441098431	0.300142419931061	0.0225	0.027	0.0188	0.0051	0.1742	0.0077	0.007	0.0471	0.0017	0.1012	0.1333	0.031	0.0026	0.1042	0.0179	0.0058	0.0063	0.0031	0.0044	0.0419	0.0335	0.0249	0.0563	0.0212	0.0938	0.0028
1	rs3901465	82847334	0.9	0.565600701999265	0.8	0.78786632127418	0.460588616210695	0.312104827994577	0.0225	0.027	0.0188	0.0051	0.1743	0.0077	0.007	0.047	0.0017	0.1012	0.1333	0.031	0.0026	0.1042	0.0179	0.0058	0.0063	0.0031	0.0044	0.0419	0.0335	0.0249	0.0563	0.0212	0.0938	0.0028
1	rs11163467	82848122	0.9	0.565600701999265	0.8	0.78786632127418	0.477646695140346	0.324691937048948	0.0225	0.027	0.0188	0.0051	0.1743	0.0077	0.007	0.047	0.0017	0.1012	0.1333	0.031	0.0026	0.1042	0.018	0.0057	0.0063	0.0031	0.0044	0.0419	0.0335	0.0249	0.0563	0.0212	0.0938	0.0028
1	rs1281604	82849771	0.9	0.565600701999265	0.8	0.78786632127418	0.482531516409769	0.322138494996143	0.0225	0.027	0.0188	0.0051	0.1743	0.0077	0.007	0.0471	0.0017	0.1012	0.1333	0.031	0.0026	0.1042	0.018	0.0057	0.0063	0.0031	0.0044	0.0419	0.0334	0.0249	0.0563	0.0212	0.0938	0.0028
1	rs72707597	82854153	0.89	0.616467558766813	0.8	0.78786632127418	0.475059516944039	0.308861233876846	0.0225	0.027	0.0188	0.0051	0.1743	0.0077	0.007	0.0471	0.0017	0.1012	0.1333	0.031	0.0026	0.1042	0.018	0.0057	0.0063	0.0031	0.0044	0.0419	0.0334	0.0249	0.0563	0.0212	0.0937	0.0028
1	rs6678663	82857821	0.89	0.616467558766813	0.8	0.78786632127418	0.461134155524032	0.310181480226413	0.0226	0.027	0.0188	0.0051	0.1743	0.0077	0.007	0.0471	0.0017	0.1011	0.1334	0.0309	0.0027	0.1042	0.018	0.0057	0.0064	0.0031	0.0044	0.0418	0.0334	0.0249	0.0563	0.0212	0.0937	0.0028
1	rs34221517	82863367	0.9	0.565600701999265	0.8	0.78786632127418	0.453585504704457	0.305388652486261	0.0226	0.027	0.0187	0.0051	0.1743	0.0077	0.007	0.0471	0.0017	0.1012	0.1334	0.0309	0.0027	0.1043	0.018	0.0058	0.0063	0.0031	0.0044	0.0418	0.0333	0.0249	0.0563	0.021	0.0937	0.0028
1	rs12144783	82869627	0.9	0.565600701999265	0.8	0.78786632127418	0.450103670477881	0.305508201234763	0.0226	0.027	0.0187	0.0051	0.1742	0.0077	0.007	0.0472	0.0017	0.1012	0.1334	0.0309	0.0027	0.1043	0.018	0.0058	0.0063	0.0031	0.0044	0.0418	0.0333	0.0249	0.0563	0.021	0.0937	0.0028
1	rs17491288	82870107	0.9	0.565600701999265	0.8	0.78786632127418	0.448666764833151	0.305866931429557	0.0226	0.027	0.0187	0.0051	0.1742	0.0077	0.007	0.0472	0.0017	0.1012	0.1334	0.0309	0.0027	0.1043	0.018	0.0058	0.0063	0.0031	0.0044	0.0418	0.0333	0.0249	0.0563	0.021	0.0937	0.0028
1	rs1340208	82871675	0.9	0.565600701999265	0.8	0.78786632127418	0.437193872882355	0.305388652486261	0.0226	0.027	0.0187	0.0051	0.1742	0.0077	0.007	0.0472	0.0018	0.1011	0.1334	0.0309	0.0026	0.1043	0.018	0.0058	0.0063	0.0031	0.0044	0.0418	0.0333	0.0249	0.0563	0.021	0.0937	0.0028
1	rs17491330	82872034	0.9	0.565600701999265	0.8	0.78786632127418	0.403773033064716	0.29669965162575	0.0226	0.027	0.0187	0.0051	0.1741	0.0077	0.007	0.0474	0.0018	0.101	0.1334	0.0308	0.0026	0.1043	0.018	0.0058	0.0063	0.0031	0.0044	0.0418	0.0333	0.0249	0.0563	0.021	0.0937	0.0028
1	rs72709812	82877888	0.9	0.565600701999265	0.8	0.78786632127418	0.368535182450012	0.32371849835209	0.0227	0.0271	0.0188	0.0052	0.1734	0.0079	0.0071	0.0477	0.0018	0.1009	0.1333	0.0307	0.0027	0.1042	0.018	0.0059	0.0064	0.0031	0.0044	0.0417	0.0333	0.0248	0.0566	0.021	0.0931	0.0028
1	rs17108312	82879000	0.9	0.565600701999265	0.8	0.78786632127418	0.36539807073304	0.323110535645805	0.0227	0.027	0.0188	0.0053	0.1733	0.0079	0.0071	0.0478	0.0018	0.1009	0.1333	0.0307	0.0027	0.1042	0.0181	0.006	0.0064	0.0031	0.0044	0.0416	0.0333	0.0248	0.0566	0.021	0.093	0.0028
1	rs12043749	82880659	0.9	0.565600701999265	0.8	0.78786632127418	0.362543398434897	0.327495345769957	0.0228	0.027	0.0189	0.0053	0.1731	0.0079	0.0071	0.0478	0.0018	0.1009	0.1333	0.0307	0.0027	0.1041	0.0183	0.006	0.0064	0.0031	0.0044	0.0416	0.0333	0.0247	0.0566	0.021	0.093	0.0028
1	rs17438896	82888160	0.89	0.616467558766813	0.8	0.78786632127418	0.542025622940492	0.947727569778637	0.0241	0.0253	0.0208	0.0075	0.1662	0.0116	0.0092	0.0491	0.0017	0.102	0.1301	0.0297	0.0029	0.1072	0.0198	0.0091	0.0083	0.0037	0.0038	0.0379	0.0347	0.0228	0.0562	0.023	0.0845	0.0032
1	rs114746979	82891377	0.89	0.616467558766813	0.8	0.78786632127418	0.592558262355943	0.998023023931533	0.0241	0.0253	0.0209	0.0075	0.1663	0.0116	0.0093	0.049	0.0017	0.1021	0.13	0.0298	0.0029	0.1073	0.0198	0.0091	0.0083	0.0037	0.0038	0.0379	0.0347	0.0228	0.0562	0.023	0.0845	0.0032
1	rs1281609	82891740	0.89	0.616467558766813	0.81	0.722979171095748	0.600920388418821	1.0138830908215	0.0241	0.0253	0.0209	0.0075	0.1663	0.0116	0.0093	0.049	0.0017	0.1021	0.13	0.0298	0.0029	0.1073	0.0198	0.0091	0.0084	0.0037	0.0038	0.0379	0.0347	0.0228	0.0562	0.023	0.0845	0.0032
1	rs55657822	82892051	0.89	0.616467558766813	0.81	0.722979171095748	0.597143869489054	1.00426518395086	0.0241	0.0253	0.0208	0.0075	0.1663	0.0116	0.0092	0.049	0.0017	0.102	0.13	0.0297	0.0029	0.1073	0.0198	0.0091	0.0084	0.0037	0.0038	0.0379	0.0347	0.0229	0.0563	0.023	0.0844	0.0032
1	rs13373897	82893001	0.89	0.616467558766813	0.81	0.722979171095748	0.598447241218651	1.01404353818975	0.0241	0.0253	0.0209	0.0075	0.1663	0.0117	0.0092	0.049	0.0017	0.102	0.1299	0.0297	0.0029	0.1073	0.0198	0.0091	0.0084	0.0037	0.0038	0.0379	0.0347	0.0229	0.0563	0.023	0.0845	0.0032
1	rs9633443	82894999	0.89	0.616467558766813	0.81	0.722979171095748	0.611899702164885	1.05640765303995	0.0241	0.0253	0.0209	0.0076	0.1662	0.0117	0.0092	0.049	0.0017	0.102	0.1299	0.0298	0.0029	0.1073	0.0198	0.0092	0.0084	0.0037	0.0038	0.0379	0.0347	0.0229	0.0563	0.023	0.0844	0.0032
1	rs114821234	82895494	0.89	0.616467558766813	0.81	0.722979171095748	0.617179975750701	1.06207005466697	0.0241	0.0253	0.0209	0.0076	0.1662	0.0117	0.0092	0.049	0.0017	0.1019	0.1299	0.0297	0.0029	0.1074	0.0198	0.0092	0.0084	0.0037	0.0038	0.0379	0.0347	0.0229	0.0563	0.023	0.0844	0.0032
1	rs10437024	82901264	0.89	0.616467558766813	0.81	0.722979171095748	0.656940334148969	1.07162806555538	0.0241	0.0253	0.0209	0.0076	0.1661	0.0117	0.0092	0.0489	0.0016	0.102	0.1298	0.0297	0.0029	0.1075	0.0198	0.0092	0.0084	0.0037	0.0038	0.0379	0.0347	0.023	0.0564	0.023	0.0844	0.0032
1	rs1281590	82904243	0.89	0.616467558766813	0.8	0.78786632127418	0.673796750225217	1.08900269229181	0.0241	0.0253	0.0209	0.0076	0.1661	0.0118	0.0093	0.0489	0.0016	0.102	0.1298	0.0298	0.0028	0.1075	0.0198	0.0092	0.0085	0.0037	0.0038	0.0379	0.0346	0.023	0.0564	0.023	0.0845	0.0032
1	rs72709829	82909096	0.88	0.670214810425093	0.8	0.78786632127418	0.663688552700406	1.14372935056296	0.0241	0.0252	0.0209	0.0077	0.1658	0.0119	0.0093	0.0489	0.0017	0.1018	0.13	0.0299	0.0029	0.1076	0.0198	0.0093	0.0085	0.0036	0.0037	0.0378	0.0345	0.0231	0.0564	0.023	0.0842	0.0032
1	rs114795198	82923528	0.88	0.670214810425093	0.8	0.78786632127418	0.729634355514783	1.25860006196894	0.0242	0.0251	0.0209	0.0077	0.1653	0.012	0.0094	0.0488	0.0017	0.1016	0.1304	0.03	0.0029	0.1075	0.0199	0.0094	0.0085	0.0036	0.0037	0.0378	0.0346	0.0234	0.0564	0.0229	0.0838	0.0033
1	rs77195951	82927155	0.88	0.670214810425093	0.8	0.78786632127418	0.74002565745044	1.27564352032606	0.0242	0.0251	0.0209	0.0077	0.1652	0.0121	0.0094	0.0488	0.0017	0.1015	0.1304	0.03	0.0029	0.1075	0.0199	0.0094	0.0085	0.0035	0.0038	0.0378	0.0346	0.0235	0.0564	0.0229	0.0838	0.0033
1	rs34820145	82934096	0.88	0.670214810425093	0.8	0.78786632127418	0.802623255594099	1.34808714334989	0.0243	0.025	0.0209	0.0078	0.1651	0.0121	0.0094	0.0489	0.0018	0.1014	0.1305	0.03	0.003	0.1076	0.0199	0.0094	0.0085	0.0035	0.0038	0.0378	0.0346	0.0235	0.0563	0.023	0.0837	0.0033
1	rs12143151	82943781	0.88	0.670214810425093	0.8	0.78786632127418	0.869831236468828	1.38701815607299	0.0244	0.0249	0.0209	0.0078	0.1649	0.0122	0.0095	0.049	0.0018	0.1011	0.1308	0.0301	0.0029	0.1079	0.0198	0.0094	0.0086	0.0035	0.0038	0.0379	0.0346	0.0234	0.0562	0.0229	0.0837	0.0033
1	rs12141441	82944182	0.88	0.670214810425093	0.8	0.78786632127418	0.894763368208744	1.42204089763954	0.0244	0.0249	0.0209	0.0079	0.1649	0.0123	0.0096	0.049	0.0018	0.101	0.1308	0.0301	0.0029	0.1079	0.0198	0.0094	0.0086	0.0035	0.0038	0.0379	0.0346	0.0234	0.0562	0.0229	0.0837	0.0033
1	rs12409726	82944926	0.88	0.670214810425093	0.8	0.78786632127418	0.876239488867923	1.41284635096493	0.0244	0.0249	0.0209	0.0078	0.165	0.0123	0.0096	0.049	0.0018	0.1011	0.1308	0.0301	0.0029	0.1079	0.0198	0.0097	0.0086	0.0032	0.0038	0.0379	0.0345	0.0234	0.0563	0.0227	0.0837	0.0032
1	rs10489861	82957121	0.88	0.670214810425093	0.79	0.8563340912432	0.847839956365815	1.45703385932764	0.0244	0.0248	0.0208	0.0078	0.165	0.0124	0.0096	0.0488	0.0017	0.101	0.131	0.03	0.0028	0.1081	0.0198	0.0098	0.0087	0.0031	0.0037	0.0379	0.0346	0.0234	0.0564	0.0226	0.0836	0.0032
1	rs79704445	82957203	0.88	0.670214810425093	0.8	0.78786632127418	0.848320707909459	1.46541830396046	0.0244	0.0248	0.0208	0.0078	0.165	0.0124	0.0096	0.0488	0.0017	0.101	0.131	0.03	0.0028	0.1081	0.0198	0.0098	0.0087	0.0031	0.0037	0.0379	0.0346	0.0234	0.0564	0.0226	0.0836	0.0032
1	rs2209693	82959840	0.88	0.670214810425093	0.79	0.8563340912432	0.852251186280649	1.43516840837869	0.0244	0.0248	0.0208	0.0078	0.1649	0.0124	0.0096	0.0488	0.0017	0.1009	0.1311	0.0301	0.0027	0.1081	0.0198	0.0098	0.0088	0.0031	0.0037	0.0379	0.0346	0.0234	0.0564	0.0226	0.0835	0.0032
1	rs11163491	82965831	0.88	0.670214810425093	0.79	0.8563340912432	1.1682633297477	1.6821290350256	0.0243	0.0248	0.0207	0.008	0.1634	0.013	0.0099	0.0488	0.0017	0.0997	0.1312	0.0311	0.0026	0.1082	0.0199	0.0102	0.009	0.003	0.0037	0.0379	0.0347	0.0235	0.0563	0.0227	0.0833	0.0033
1	rs11163492	82966120	0.88	0.670214810425093	0.79	0.8563340912432	1.28221701502124	1.83740226642596	0.0243	0.0248	0.0205	0.0081	0.1626	0.0133	0.01	0.0489	0.0016	0.0991	0.1313	0.0316	0.0026	0.1084	0.02	0.0105	0.009	0.003	0.0037	0.0377	0.0346	0.0242	0.0565	0.0226	0.0829	0.0032
1	rs17575644	82967755	0.88	0.670214810425093	0.79	0.8563340912432	1.19182879867279	1.95305888867358	0.0248	0.0249	0.0198	0.0081	0.1608	0.0132	0.0097	0.0491	0.0016	0.0992	0.132	0.0323	0.0026	0.1108	0.02	0.0108	0.0092	0.0028	0.0037	0.0367	0.0352	0.025	0.0566	0.0213	0.0819	0.0028
1	rs12734849	82969770	0.88	0.670214810425093	0.79	0.8563340912432	1.3475041108459	1.98991560050191	0.025	0.0249	0.0197	0.0081	0.1602	0.0132	0.0097	0.0492	0.0015	0.0993	0.1321	0.0324	0.0026	0.1113	0.02	0.0108	0.0092	0.0028	0.0037	0.0365	0.0354	0.0253	0.0566	0.021	0.0818	0.0027
1	rs12127085	82972249	0.88	0.670214810425093	0.79	0.8563340912432	1.29901793866327	1.93484474590751	0.025	0.0249	0.0197	0.0081	0.1602	0.0132	0.0096	0.0492	0.0015	0.0993	0.1321	0.0325	0.0026	0.1113	0.02	0.0108	0.0092	0.0028	0.0037	0.0365	0.0354	0.0253	0.0566	0.021	0.0818	0.0027
1	rs67242866	82985293	0.88	0.670214810425093	0.79	0.8563340912432	1.23763825508627	2.04573490322605	0.025	0.0249	0.0197	0.0081	0.16	0.0131	0.0096	0.0492	0.0015	0.0993	0.1322	0.0326	0.0026	0.1114	0.0201	0.0108	0.0092	0.0027	0.0037	0.0364	0.0354	0.0253	0.0565	0.021	0.082	0.0027
1	rs79367395	82988681	0.88	0.670214810425093	0.79	0.8563340912432	1.23437065862979	2.03099701247032	0.025	0.0249	0.0197	0.0081	0.1597	0.013	0.0096	0.0492	0.0015	0.0994	0.1325	0.0328	0.0026	0.1116	0.0201	0.0109	0.0091	0.0027	0.0037	0.0362	0.0353	0.0254	0.0562	0.0209	0.0822	0.0026
1	rs148432010	83001070	0.88	0.670214810425093	0.79	0.8563340912432	1.2113132023165	2.17030247831054	0.025	0.025	0.0197	0.0081	0.1594	0.013	0.0097	0.0492	0.0015	0.0993	0.1325	0.0329	0.0026	0.1119	0.0203	0.0108	0.0092	0.0027	0.0037	0.036	0.0353	0.0255	0.0561	0.0209	0.0823	0.0026
1	rs76808585	83007032	0.88	0.670214810425093	0.79	0.8563340912432	1.25167990962244	2.26079465431573	0.025	0.025	0.0198	0.0081	0.1594	0.0129	0.0097	0.0492	0.0015	0.0993	0.1326	0.033	0.0026	0.1119	0.0203	0.0108	0.0092	0.0027	0.0037	0.0359	0.0353	0.0255	0.056	0.0209	0.0823	0.0026
1	rs72711827	83007788	0.88	0.670214810425093	0.79	0.8563340912432	1.25449555085019	2.27209365898039	0.025	0.025	0.0198	0.0081	0.1594	0.0129	0.0097	0.0492	0.0015	0.0993	0.1325	0.033	0.0026	0.1119	0.0203	0.0108	0.0092	0.0027	0.0037	0.0359	0.0353	0.0255	0.056	0.0209	0.0823	0.0026
1	rs378748	83015985	0.88	0.670214810425093	0.79	0.8563340912432	1.34249041288435	2.32960901641579	0.0252	0.025	0.0198	0.0081	0.1592	0.013	0.0097	0.0492	0.0015	0.0993	0.1325	0.033	0.0026	0.1121	0.0203	0.0108	0.0092	0.0027	0.0037	0.0359	0.0352	0.0255	0.0559	0.0209	0.0824	0.0026
1	rs77203605	83020918	0.88	0.670214810425093	0.79	0.8563340912432	1.30959654103061	2.30457218056537	0.0252	0.025	0.0198	0.0081	0.1591	0.013	0.0097	0.0492	0.0015	0.0993	0.1325	0.0331	0.0026	0.1121	0.0203	0.0108	0.0092	0.0027	0.0037	0.0359	0.0352	0.0255	0.0559	0.0209	0.0824	0.0026
1	rs116257511	83037891	0.88	0.670214810425093	0.79	0.8563340912432	1.2456813436718	2.32156429549092	0.0253	0.0251	0.0198	0.0081	0.1591	0.013	0.0097	0.0493	0.0015	0.099	0.1325	0.0332	0.0026	0.1123	0.0204	0.0108	0.0092	0.0027	0.0037	0.0359	0.0352	0.0255	0.0558	0.0209	0.0824	0.0026
1	rs12136445	83044239	0.88	0.670214810425093	0.79	0.8563340912432	1.27748612055667	2.46154789666814	0.0253	0.0252	0.0198	0.0081	0.159	0.013	0.0097	0.0493	0.0015	0.0988	0.1325	0.0333	0.0026	0.1124	0.0204	0.0108	0.0092	0.0027	0.0036	0.0359	0.0351	0.0255	0.0558	0.0209	0.0826	0.0025
1	rs12087838	83046110	0.88	0.670214810425093	0.78	0.928434583535755	1.29587924439546	2.42402288686408	0.0253	0.0252	0.0198	0.0081	0.1589	0.013	0.0096	0.0493	0.0015	0.0988	0.1325	0.0333	0.0026	0.1124	0.0204	0.0108	0.0092	0.0027	0.0036	0.0359	0.0351	0.0255	0.0557	0.0209	0.0826	0.0025
1	rs10874321	83054685	0.88	0.670214810425093	0.78	0.928434583535755	1.22393678384536	2.31425393989456	0.0253	0.0252	0.0198	0.0081	0.1588	0.013	0.0096	0.0494	0.0015	0.0986	0.1325	0.0333	0.0026	0.1125	0.0205	0.0108	0.0092	0.0027	0.0036	0.0359	0.0352	0.0255	0.0558	0.0208	0.0827	0.0025
1	rs1281398	83057453	0.88	0.670214810425093	0.78	0.928434583535755	1.27285633288417	2.2285774569605	0.0254	0.0252	0.02	0.008	0.1585	0.013	0.0096	0.0495	0.0015	0.0984	0.1327	0.0334	0.0026	0.1124	0.0206	0.0108	0.0092	0.0027	0.0036	0.0358	0.0352	0.0257	0.0556	0.0208	0.0826	0.0025
1	rs114923225	83060614	0.87	0.726891327677376	0.78	0.928434583535755	1.05245602209848	2.0720108383645	0.0254	0.0251	0.0205	0.008	0.1574	0.0128	0.0095	0.0497	0.0015	0.099	0.1336	0.0337	0.0026	0.1122	0.0208	0.0107	0.0091	0.0028	0.0036	0.0354	0.0348	0.0258	0.0555	0.0208	0.0824	0.0024
1	rs11163513	83063455	0.87	0.726891327677376	0.78	0.928434583535755	0.969792427482957	1.87217234152218	0.0256	0.0249	0.0204	0.008	0.1568	0.0126	0.0094	0.0499	0.0014	0.0996	0.1344	0.0339	0.0026	0.1119	0.0209	0.0107	0.009	0.0027	0.0035	0.035	0.0345	0.0258	0.0557	0.0208	0.0828	0.0023
1	rs55710526	83067887	0.87	0.726891327677376	0.78	0.928434583535755	0.968690891513509	1.84200928502856	0.0255	0.0249	0.0204	0.008	0.1568	0.0126	0.0094	0.05	0.0014	0.0997	0.1344	0.0339	0.0026	0.1119	0.0209	0.0107	0.009	0.0027	0.0035	0.035	0.0344	0.0259	0.0557	0.0207	0.0828	0.0023
1	rs9324191	83069054	0.87	0.726891327677376	0.78	0.928434583535755	0.944252656202573	1.8551305405955	0.0255	0.0249	0.0205	0.008	0.1568	0.0125	0.0093	0.0501	0.0014	0.0997	0.1344	0.0339	0.0026	0.1119	0.0209	0.0107	0.0089	0.0028	0.0035	0.035	0.0344	0.0259	0.0558	0.0207	0.0828	0.0023
1	rs149411014	83083142	0.87	0.726891327677376	0.78	0.928434583535755	0.990220775317644	1.90258222852235	0.0255	0.0249	0.0207	0.008	0.1568	0.0125	0.0093	0.0502	0.0015	0.0996	0.1344	0.034	0.0026	0.1119	0.0208	0.0107	0.0089	0.0028	0.0035	0.0349	0.0343	0.026	0.0559	0.0207	0.0828	0.0023
1	rs1493975	83084875	0.87	0.726891327677376	0.78	0.928434583535755	1.01436000794457	1.90169207583043	0.0255	0.0248	0.0207	0.008	0.1568	0.0125	0.0093	0.0502	0.0015	0.0995	0.1344	0.034	0.0026	0.1119	0.0209	0.0107	0.0089	0.0028	0.0035	0.0349	0.0343	0.026	0.0559	0.0207	0.0828	0.0023
1	rs11163531	83099433	0.88	0.670214810425093	0.78	0.928434583535755	0.721173884610367	1.57042551923178	0.0254	0.0246	0.0208	0.0078	0.1573	0.012	0.0089	0.0509	0.0015	0.0993	0.1344	0.0341	0.0025	0.112	0.021	0.0109	0.0086	0.0028	0.0033	0.0343	0.034	0.0264	0.0565	0.0208	0.0829	0.0022
1	rs876551	83101110	0.88	0.670214810425093	0.78	0.928434583535755	0.747368382050478	1.62352153358588	0.0254	0.0246	0.0209	0.0078	0.1573	0.012	0.0089	0.0509	0.0015	0.0993	0.1344	0.034	0.0025	0.112	0.0209	0.0109	0.0086	0.0028	0.0033	0.0342	0.034	0.0264	0.0565	0.0208	0.0829	0.0022
1	rs6681128	83109414	0.88	0.670214810425093	0.78	0.928434583535755	0.638791538112021	1.49078936501105	0.0254	0.0245	0.0208	0.0077	0.1578	0.0118	0.0088	0.0511	0.0014	0.099	0.1342	0.0341	0.0025	0.1121	0.0209	0.0109	0.0085	0.0028	0.0033	0.0341	0.0338	0.0266	0.0568	0.021	0.083	0.0022
1	rs819938	83112409	0.88	0.670214810425093	0.78	0.928434583535755	0.619897675383168	1.5088309933839	0.0253	0.0245	0.0208	0.0077	0.1579	0.0118	0.0088	0.0512	0.0014	0.099	0.1341	0.0341	0.0025	0.1121	0.0209	0.0109	0.0085	0.0028	0.0032	0.0341	0.0339	0.0266	0.0569	0.021	0.0828	0.0022
1	rs116750254	83123212	0.88	0.670214810425093	0.78	0.928434583535755	0.500984485731658	1.5040165276276	0.0253	0.0243	0.0208	0.0078	0.158	0.0117	0.0087	0.0514	0.0014	0.099	0.1339	0.0341	0.0025	0.1123	0.021	0.0108	0.0085	0.0027	0.0032	0.0339	0.0338	0.0267	0.0569	0.0211	0.083	0.0022
1	rs1690544	83132656	0.87	0.726891327677376	0.78	0.928434583535755	0.347232169326247	0.846101423117738	0.0244	0.0225	0.0213	0.0084	0.1584	0.0108	0.0078	0.0538	0.0014	0.0989	0.1324	0.0339	0.0023	0.1141	0.0215	0.0106	0.0079	0.0029	0.0026	0.0322	0.0337	0.0284	0.0576	0.0216	0.084	0.002
1	rs4089008	83132873	0.87	0.726891327677376	0.78	0.928434583535755	0.352774996114649	0.852761335028112	0.0244	0.0225	0.0213	0.0084	0.1584	0.0108	0.0078	0.0538	0.0014	0.0989	0.1324	0.0339	0.0023	0.1141	0.0215	0.0106	0.0079	0.0029	0.0026	0.0322	0.0337	0.0284	0.0576	0.0216	0.084	0.002
1	rs3845616	83135055	0.87	0.726891327677376	0.78	0.928434583535755	0.367614263714558	0.911289631170491	0.0244	0.0224	0.0213	0.0084	0.1583	0.0107	0.0078	0.0538	0.0014	0.099	0.1323	0.0339	0.0023	0.1141	0.0216	0.0106	0.0079	0.0028	0.0026	0.0322	0.0337	0.0285	0.0576	0.0216	0.084	0.0021
1	rs12239057	83136159	0.87	0.726891327677376	0.78	0.928434583535755	0.365883964942444	0.892944157166421	0.0244	0.0224	0.0213	0.0084	0.1583	0.0107	0.0078	0.0538	0.0014	0.099	0.1323	0.0339	0.0023	0.1141	0.0216	0.0106	0.0079	0.0028	0.0026	0.0322	0.0337	0.0285	0.0576	0.0216	0.084	0.0021
1	rs12057639	83147308	0.87	0.726891327677376	0.78	0.928434583535755	0.287417547590157	0.717844783727408	0.0241	0.022	0.0209	0.0086	0.1591	0.0102	0.0075	0.0546	0.0015	0.099	0.1308	0.0335	0.0022	0.1153	0.0213	0.0104	0.0078	0.0029	0.0025	0.032	0.0335	0.029	0.0578	0.0221	0.0848	0.0021
1	rs114286609	83160061	0.87	0.726891327677376	0.78	0.928434583535755	0.28961153534816	0.704130726449171	0.024	0.022	0.0209	0.0086	0.1591	0.0102	0.0075	0.0546	0.0015	0.099	0.1308	0.0335	0.0022	0.1153	0.0213	0.0104	0.0078	0.0029	0.0025	0.0319	0.0335	0.029	0.0578	0.0221	0.0848	0.0021
1	rs72722013	83167806	0.87	0.726891327677376	0.78	0.928434583535755	0.293737240654758	0.751025226156199	0.024	0.022	0.0209	0.0086	0.1592	0.0102	0.0075	0.0547	0.0015	0.0992	0.1307	0.0335	0.0022	0.1151	0.0213	0.0104	0.0078	0.0029	0.0025	0.0319	0.0334	0.0291	0.0578	0.0221	0.0847	0.0021
1	rs115631774	83169182	0.87	0.726891327677376	0.78	0.928434583535755	0.293448390857783	0.755403494920093	0.024	0.022	0.0209	0.0086	0.1592	0.0102	0.0075	0.0547	0.0015	0.0992	0.1307	0.0335	0.0022	0.1151	0.0213	0.0104	0.0077	0.0029	0.0025	0.0319	0.0334	0.0291	0.0578	0.0221	0.0847	0.0021
1	rs1469742	83178313	0.87	0.726891327677376	0.78	0.928434583535755	0.255939520660433	0.780266509772765	0.0239	0.0219	0.0208	0.0087	0.1596	0.0102	0.0075	0.0549	0.0015	0.0995	0.1304	0.0334	0.0022	0.1147	0.0213	0.0104	0.0078	0.0029	0.0025	0.0319	0.0329	0.0292	0.0579	0.0223	0.0849	0.0021
1	rs12143922	83190749	0.87	0.726891327677376	0.78	0.928434583535755	0.258764533957481	0.773882616221972	0.0239	0.0219	0.0208	0.0087	0.1596	0.0102	0.0075	0.0549	0.0015	0.0996	0.1303	0.0334	0.0022	0.1146	0.0213	0.0104	0.0078	0.0029	0.0025	0.0319	0.0327	0.0292	0.058	0.0223	0.0849	0.0021
1	rs4662161	83191378	0.87	0.726891327677376	0.78	0.928434583535755	0.258674591218519	0.769936352466618	0.0239	0.0219	0.0208	0.0087	0.1596	0.0102	0.0075	0.0549	0.0015	0.0996	0.1303	0.0334	0.0022	0.1146	0.0213	0.0104	0.0078	0.0029	0.0025	0.0319	0.0327	0.0292	0.058	0.0223	0.0849	0.0021
1	rs320910	83226729	0.87	0.726891327677376	0.78	0.928434583535755	0.23424738462141	0.743188483538099	0.024	0.0219	0.0208	0.0088	0.1596	0.0101	0.0076	0.055	0.0015	0.0994	0.13	0.0335	0.0023	0.1146	0.0214	0.0104	0.0078	0.003	0.0024	0.0319	0.0327	0.0292	0.058	0.0224	0.0849	0.0021
1	rs76650534	83231274	0.87	0.726891327677376	0.79	0.8563340912432	0.234119655288797	0.737322770107463	0.024	0.0219	0.0207	0.0088	0.1596	0.0101	0.0076	0.055	0.0015	0.0994	0.13	0.0335	0.0022	0.1147	0.0215	0.0104	0.0078	0.003	0.0024	0.0319	0.0328	0.0292	0.058	0.0224	0.0849	0.0021
1	rs77449323	83231626	0.87	0.726891327677376	0.79	0.8563340912432	0.233439083817658	0.738825826273456	0.024	0.0219	0.0207	0.0088	0.1597	0.0101	0.0076	0.055	0.0015	0.0994	0.13	0.0335	0.0022	0.1147	0.0214	0.0104	0.0078	0.003	0.0024	0.0319	0.0328	0.0292	0.058	0.0224	0.0849	0.0021
1	rs149948472	83235296	0.87	0.726891327677376	0.79	0.8563340912432	0.205848201012636	0.746200487783982	0.024	0.0219	0.0207	0.0088	0.1597	0.0101	0.0075	0.055	0.0015	0.0993	0.13	0.0335	0.0023	0.1146	0.0215	0.0104	0.0078	0.003	0.0024	0.0319	0.0328	0.0292	0.0579	0.0225	0.085	0.0021
1	rs17109085	83236969	0.87	0.726891327677376	0.79	0.8563340912432	0.205175423530437	0.748461238146164	0.024	0.0219	0.0207	0.0088	0.1597	0.0101	0.0075	0.055	0.0015	0.0993	0.1299	0.0335	0.0023	0.1145	0.0215	0.0104	0.0078	0.003	0.0024	0.0319	0.0327	0.0292	0.0579	0.0225	0.085	0.0021
1	rs10874338	83248882	0.87	0.726891327677376	0.79	0.8563340912432	0.202457528630237	0.726071397443368	0.024	0.0218	0.0207	0.0088	0.1597	0.01	0.0074	0.055	0.0015	0.0992	0.1299	0.0334	0.0023	0.1146	0.0216	0.0104	0.0077	0.003	0.0024	0.0318	0.0328	0.0292	0.0579	0.0227	0.0852	0.0021
1	rs17447148	83255262	0.87	0.726891327677376	0.79	0.8563340912432	0.118499797055289	0.4762433615825	0.0236	0.0209	0.0205	0.0082	0.1595	0.0094	0.0069	0.0558	0.0018	0.0986	0.1308	0.0318	0.0026	0.1156	0.0221	0.0097	0.0074	0.0031	0.0024	0.0314	0.0327	0.0292	0.0575	0.024	0.0869	0.0026
1	rs2094335	83257232	0.87	0.726891327677376	0.79	0.8563340912432	0.135900780377898	0.513691997043079	0.0236	0.0208	0.0205	0.0082	0.1595	0.0094	0.0069	0.0558	0.0018	0.0987	0.1308	0.0317	0.0026	0.1156	0.0222	0.0098	0.0074	0.0031	0.0024	0.0313	0.0327	0.0292	0.0576	0.024	0.0871	0.0025
1	rs10874339	83258378	0.87	0.726891327677376	0.79	0.8563340912432	0.147402991080977	0.550439091075101	0.0236	0.0208	0.0206	0.0082	0.1595	0.0094	0.0069	0.0558	0.0018	0.0987	0.1308	0.0317	0.0026	0.1156	0.0223	0.0098	0.0074	0.0031	0.0024	0.0313	0.0327	0.0292	0.0576	0.024	0.0871	0.0025
1	rs7554166	83265008	0.87	0.726891327677376	0.78	0.928434583535755	0.0911082378368441	0.454852491477567	0.0235	0.0208	0.0208	0.0082	0.1599	0.0093	0.0068	0.0558	0.0018	0.0989	0.1311	0.0316	0.0027	0.1155	0.0222	0.0094	0.0074	0.003	0.0023	0.0312	0.0326	0.0292	0.0575	0.0241	0.0871	0.0026
1	rs72724225	83265785	0.87	0.726891327677376	0.78	0.928434583535755	0.089058172336	0.432007840536817	0.0235	0.0208	0.0208	0.0082	0.1599	0.0093	0.0068	0.0558	0.0018	0.0989	0.1311	0.0315	0.0027	0.1155	0.0222	0.0093	0.0074	0.003	0.0023	0.0312	0.0326	0.0292	0.0575	0.0241	0.0871	0.0026
1	rs77035736	83277599	0.87	0.726891327677376	0.79	0.8563340912432	0.0540227235390766	0.396023581955076	0.0235	0.0208	0.0209	0.0082	0.1599	0.0092	0.0068	0.0557	0.0019	0.099	0.1313	0.0313	0.0027	0.1156	0.0222	0.0091	0.0074	0.003	0.0023	0.0312	0.0325	0.0293	0.0575	0.0241	0.087	0.0026
1	rs563093	83284562	0.87	0.726891327677376	0.8	0.78786632127418	0.0391173740284798	0.398473212365151	0.0234	0.0208	0.021	0.0081	0.1599	0.0092	0.0067	0.0557	0.0019	0.0993	0.1318	0.0312	0.0028	0.1156	0.0221	0.0088	0.0073	0.003	0.0023	0.0312	0.0325	0.0294	0.0575	0.0242	0.0868	0.0026
1	rs77103509	83285981	0.87	0.726891327677376	0.8	0.78786632127418	0.0254692163640794	0.419918889635658	0.0233	0.0207	0.021	0.0081	0.1601	0.0091	0.0067	0.0557	0.0019	0.0993	0.1319	0.0312	0.0028	0.1155	0.0221	0.0087	0.0073	0.003	0.0024	0.0311	0.0324	0.0295	0.0575	0.0241	0.0868	0.0026
1	rs17109273	83292867	0.87	0.726891327677376	0.8	0.78786632127418	0.0297159283416739	0.471512706534189	0.0229	0.0206	0.0209	0.0078	0.1606	0.009	0.0068	0.0557	0.002	0.1001	0.1324	0.0313	0.0028	0.1151	0.0222	0.0084	0.007	0.0032	0.0024	0.0313	0.0323	0.0298	0.0569	0.0245	0.0867	0.0027
1	rs10874343	83296690	0.87	0.726891327677376	0.8	0.78786632127418	0.0292486804133427	0.274329450530851	0.0216	0.0198	0.0204	0.0065	0.1632	0.0084	0.007	0.0572	0.0023	0.102	0.1342	0.0314	0.0028	0.1142	0.0231	0.0074	0.0062	0.0037	0.0027	0.0307	0.0306	0.0308	0.0549	0.0253	0.0852	0.0033
1	rs78379532	83308139	0.87	0.726891327677376	0.8	0.78786632127418	0.0414831554222053	0.22809623702766	0.0216	0.0196	0.0204	0.0062	0.1634	0.0083	0.0069	0.0571	0.0023	0.1021	0.1344	0.0313	0.0027	0.115	0.0231	0.0073	0.0059	0.0037	0.0028	0.0307	0.0306	0.031	0.0548	0.0254	0.0851	0.0033
1	rs1409797	83309813	0.87	0.726891327677376	0.8	0.78786632127418	0.064000057662375	0.305388652486261	0.0216	0.0196	0.0204	0.0061	0.1634	0.0082	0.0069	0.0571	0.0023	0.1021	0.1345	0.0313	0.0027	0.1153	0.023	0.0073	0.0059	0.0037	0.0028	0.0308	0.0306	0.0311	0.0548	0.0254	0.0851	0.0033
1	rs11163585	83311835	0.87	0.726891327677376	0.8	0.78786632127418	0.0806563060524313	0.319833359672414	0.0216	0.0197	0.0205	0.006	0.1635	0.0082	0.0069	0.0571	0.0023	0.1019	0.1345	0.0313	0.0027	0.1157	0.023	0.0072	0.0058	0.0037	0.0028	0.0308	0.0304	0.0312	0.0548	0.0254	0.085	0.0033
1	rs12134734	83316892	0.87	0.726891327677376	0.8	0.78786632127418	0.0841657245432547	0.339148841208011	0.0216	0.0197	0.0205	0.006	0.1635	0.0082	0.0069	0.0571	0.0023	0.1019	0.1345	0.0313	0.0027	0.1157	0.023	0.0072	0.0058	0.0037	0.0028	0.0308	0.0304	0.0312	0.0548	0.0254	0.085	0.0033
1	rs116266809	83318103	0.87	0.726891327677376	0.8	0.78786632127418	0.0824218515698521	0.335455983647688	0.0216	0.0197	0.0205	0.006	0.1635	0.0082	0.0069	0.0571	0.0023	0.1019	0.1345	0.0313	0.0027	0.1157	0.023	0.0072	0.0058	0.0037	0.0028	0.0308	0.0304	0.0313	0.0548	0.0254	0.085	0.0033
1	rs75466781	83325646	0.87	0.726891327677376	0.8	0.78786632127418	0.091424384023152	0.384988280351675	0.0216	0.0197	0.0205	0.0059	0.1636	0.0081	0.0068	0.0571	0.0023	0.1021	0.1344	0.0314	0.0028	0.1156	0.023	0.0071	0.0058	0.0038	0.0028	0.0307	0.0304	0.0314	0.0547	0.0254	0.0853	0.0034
1	rs80058375	83328840	0.87	0.726891327677376	0.8	0.78786632127418	0.0944499386912021	0.377722227193584	0.0216	0.0197	0.0205	0.0058	0.1636	0.0081	0.0068	0.0571	0.0023	0.1021	0.1344	0.0314	0.0028	0.1156	0.023	0.007	0.0057	0.0038	0.0028	0.0307	0.0304	0.0315	0.0547	0.0254	0.0853	0.0034
1	rs4662147	83338040	0.87	0.726891327677376	0.8	0.78786632127418	0.0964008400144904	0.367337785812469	0.0216	0.0196	0.0205	0.0058	0.1635	0.0081	0.0068	0.0571	0.0023	0.1021	0.1343	0.0315	0.0029	0.1155	0.023	0.007	0.0057	0.0038	0.0028	0.0307	0.0304	0.0315	0.0547	0.0254	0.0854	0.0034
1	rs56314729	83341146	0.87	0.726891327677376	0.8	0.78786632127418	0.0976392486439601	0.349550745462972	0.0216	0.0196	0.0205	0.0057	0.1635	0.008	0.0068	0.057	0.0023	0.1021	0.1343	0.0315	0.0029	0.1155	0.023	0.0069	0.0057	0.0038	0.0028	0.0307	0.0304	0.0316	0.0547	0.0254	0.0855	0.0034
1	rs74974529	83347094	0.87	0.726891327677376	0.8	0.78786632127418	0.100688187857785	0.36167388691538	0.0216	0.0196	0.0205	0.0057	0.1635	0.008	0.0068	0.057	0.0024	0.1021	0.1343	0.0316	0.0029	0.1155	0.023	0.0069	0.0057	0.0038	0.0028	0.0307	0.0304	0.0316	0.0547	0.0255	0.0855	0.0035
1	rs17462866	83359480	0.87	0.726891327677376	0.8	0.78786632127418	0.125725303005316	0.387546900138447	0.0216	0.0196	0.0204	0.0056	0.1634	0.008	0.0068	0.0571	0.0024	0.1021	0.1342	0.0316	0.003	0.1153	0.023	0.0068	0.0057	0.0038	0.0028	0.0308	0.0304	0.0317	0.0547	0.0255	0.0856	0.0035
1	rs80327898	83359635	0.87	0.726891327677376	0.8	0.78786632127418	0.125103354149828	0.38601116241541	0.0216	0.0196	0.0204	0.0056	0.1634	0.008	0.0068	0.0571	0.0024	0.1021	0.1342	0.0316	0.003	0.1153	0.023	0.0068	0.0057	0.0038	0.0028	0.0308	0.0304	0.0317	0.0547	0.0255	0.0856	0.0035
1	rs115254512	83385530	0.87	0.726891327677376	0.8	0.78786632127418	0.141821165986405	0.428450429452184	0.0216	0.0197	0.0204	0.0056	0.1633	0.008	0.0068	0.0571	0.0024	0.1021	0.1342	0.0317	0.003	0.1153	0.023	0.0066	0.0057	0.0038	0.0027	0.0308	0.0303	0.0318	0.0546	0.0255	0.0858	0.0036
1	rs114775117	83399212	0.86	0.78654304280128	0.8	0.78786632127418	0.179250023013538	0.499803800429346	0.0216	0.0197	0.0204	0.0055	0.1632	0.008	0.0068	0.0571	0.0024	0.1022	0.1341	0.0317	0.0031	0.1152	0.023	0.0064	0.0057	0.0039	0.0027	0.0308	0.0303	0.032	0.0546	0.0255	0.0859	0.0037
1	rs113614196	83399709	0.86	0.78654304280128	0.8	0.78786632127418	0.180974990597317	0.500626135065418	0.0216	0.0197	0.0204	0.0055	0.1632	0.008	0.0068	0.0571	0.0024	0.1022	0.1341	0.0317	0.0031	0.1152	0.023	0.0064	0.0057	0.0039	0.0027	0.0308	0.0303	0.032	0.0546	0.0255	0.0859	0.0037
1	rs7411897	83405844	0.86	0.78654304280128	0.8	0.78786632127418	0.192172010208727	0.518527117784857	0.0216	0.0197	0.0204	0.0055	0.1632	0.008	0.0068	0.0572	0.0024	0.1022	0.1341	0.0318	0.0031	0.1152	0.023	0.0064	0.0057	0.0039	0.0027	0.0308	0.0303	0.032	0.0546	0.0256	0.0859	0.0037
1	rs4662179	83412813	0.86	0.78654304280128	0.8	0.78786632127418	0.190310608995532	0.534075459298348	0.0216	0.0197	0.0204	0.0055	0.1632	0.008	0.0068	0.0572	0.0024	0.1022	0.1341	0.0317	0.0031	0.1152	0.0229	0.0064	0.0056	0.0039	0.0027	0.0308	0.0303	0.032	0.0547	0.0256	0.0859	0.0037
1	rs72711204	83414981	0.86	0.78654304280128	0.8	0.78786632127418	0.184825835459474	0.512726345200996	0.0216	0.0197	0.0204	0.0055	0.1632	0.008	0.0068	0.0572	0.0024	0.1022	0.1341	0.0317	0.0031	0.1152	0.0229	0.0064	0.0056	0.0039	0.0027	0.0308	0.0303	0.032	0.0547	0.0256	0.0859	0.0037
1	rs114690536	83420927	0.86	0.78654304280128	0.8	0.78786632127418	0.173126262063996	0.501723116668054	0.0216	0.0197	0.0204	0.0055	0.1633	0.008	0.0068	0.0572	0.0024	0.1022	0.1341	0.0317	0.0031	0.1152	0.023	0.0064	0.0056	0.0039	0.0027	0.0308	0.0303	0.032	0.0547	0.0256	0.0859	0.0037
1	rs12744277	83427686	0.86	0.78654304280128	0.8	0.78786632127418	0.164815800953621	0.458332725394307	0.0216	0.0197	0.0204	0.0055	0.1633	0.008	0.0068	0.0572	0.0024	0.1022	0.1341	0.0317	0.003	0.1152	0.023	0.0064	0.0056	0.0039	0.0027	0.0308	0.0303	0.032	0.0547	0.0256	0.0859	0.0037
1	rs79351402	83432554	0.86	0.78654304280128	0.8	0.78786632127418	0.14714203972116	0.435969748504401	0.0216	0.0197	0.0204	0.0055	0.1634	0.0079	0.0068	0.0572	0.0025	0.1022	0.1341	0.0317	0.003	0.1152	0.023	0.0064	0.0056	0.0039	0.0027	0.0307	0.0303	0.032	0.0547	0.0256	0.0858	0.0037
1	rs11163627	83444876	0.86	0.78654304280128	0.8	0.78786632127418	0.156641914510086	0.496107567559086	0.0216	0.0196	0.0204	0.0054	0.1634	0.0079	0.0068	0.0573	0.0025	0.1022	0.134	0.0317	0.0031	0.1152	0.0229	0.0063	0.0055	0.0039	0.0027	0.0307	0.0302	0.0321	0.0548	0.0255	0.0857	0.0038
1	rs61754867	83444951	0.86	0.78654304280128	0.8	0.78786632127418	0.156641914510086	0.497202017307601	0.0216	0.0196	0.0204	0.0054	0.1634	0.0079	0.0068	0.0573	0.0025	0.1022	0.134	0.0317	0.0031	0.1152	0.0229	0.0063	0.0055	0.0039	0.0027	0.0307	0.0302	0.0321	0.0548	0.0255	0.0857	0.0038
1	rs61765016	83448640	0.86	0.78654304280128	0.82	0.661616834019215	0.150952742683257	0.486421483203512	0.0215	0.0196	0.0204	0.0054	0.1634	0.0079	0.0068	0.0573	0.0025	0.1022	0.134	0.0317	0.0031	0.1152	0.0229	0.0063	0.0055	0.0039	0.0027	0.0307	0.0302	0.0321	0.0548	0.0255	0.0857	0.0038
1	rs75818746	83451470	0.86	0.78654304280128	0.82	0.661616834019215	0.154250728303413	0.46612133112508	0.0215	0.0196	0.0204	0.0054	0.1635	0.0079	0.0068	0.0574	0.0025	0.1022	0.134	0.0317	0.0031	0.1151	0.0229	0.0063	0.0055	0.004	0.0027	0.0307	0.0302	0.0321	0.0548	0.0255	0.0857	0.0038
1	rs75298023	83460773	0.86	0.78654304280128	0.83	0.603719568470427	0.332673280098557	0.442196105200238	0.0211	0.0196	0.0205	0.0053	0.1636	0.0077	0.0068	0.0583	0.0027	0.1023	0.1336	0.032	0.0034	0.1146	0.0226	0.0061	0.0053	0.0041	0.0027	0.0303	0.0299	0.0325	0.0552	0.0255	0.0853	0.0042
1	rs1440445	83461181	0.86	0.78654304280128	0.83	0.603719568470427	0.367993322944768	0.482207788969867	0.0211	0.0196	0.0205	0.0053	0.1636	0.0077	0.0068	0.0583	0.0027	0.1023	0.1336	0.032	0.0034	0.1147	0.0226	0.0061	0.0053	0.0041	0.0027	0.0303	0.0299	0.0325	0.0552	0.0255	0.0853	0.0042
1	rs10874349	83464028	0.86	0.78654304280128	0.83	0.603719568470427	0.431835265705877	0.515486566107607	0.0211	0.0196	0.0205	0.0053	0.1627	0.0081	0.0068	0.0585	0.0027	0.1023	0.1334	0.0319	0.0034	0.1146	0.0227	0.0063	0.0053	0.0042	0.0028	0.0303	0.0299	0.0325	0.0553	0.0256	0.0853	0.0042
1	rs12735615	83464482	0.86	0.78654304280128	0.83	0.603719568470427	0.395133883054444	0.432007840536817	0.0212	0.0196	0.0205	0.0053	0.1626	0.0081	0.0068	0.0585	0.0027	0.1023	0.1334	0.0319	0.0034	0.1146	0.0226	0.0063	0.0053	0.0042	0.0028	0.0303	0.0299	0.0325	0.0553	0.0256	0.0853	0.0042
1	rs114945244	83464849	0.86	0.78654304280128	0.83	0.603719568470427	0.360879001669366	0.38793109929597	0.0212	0.0196	0.0205	0.0053	0.1625	0.0082	0.0068	0.0585	0.0027	0.1023	0.1334	0.0319	0.0035	0.1146	0.0226	0.0064	0.0053	0.0042	0.0028	0.0303	0.0298	0.0325	0.0553	0.0256	0.0853	0.0042
1	rs17099048	83468139	0.87	0.726891327677376	0.83	0.603719568470427	0.604018443534101	0.650611756862963	0.0213	0.0198	0.0202	0.0052	0.1622	0.0085	0.0067	0.0597	0.0028	0.1022	0.1325	0.0323	0.0038	0.114	0.0216	0.0065	0.0051	0.0047	0.0031	0.0303	0.0298	0.0333	0.0558	0.0255	0.0845	0.0044
1	rs17109504	83468851	0.87	0.726891327677376	0.83	0.603719568470427	0.638508692685843	0.54385099057193	0.0212	0.0196	0.0198	0.005	0.1624	0.008	0.0066	0.0614	0.0027	0.1028	0.1319	0.0332	0.004	0.1135	0.0201	0.0062	0.0048	0.005	0.0033	0.0308	0.0295	0.0343	0.0565	0.0245	0.0838	0.0045
1	rs6703784	83468985	0.86	0.78654304280128	0.83	0.603719568470427	0.726185004582354	0.50831779514886	0.021	0.0196	0.0198	0.0049	0.163	0.0079	0.0066	0.0615	0.0027	0.1029	0.1318	0.0334	0.0041	0.1134	0.0197	0.0062	0.0047	0.0051	0.0034	0.031	0.0294	0.0344	0.0563	0.0244	0.0836	0.0046
1	rs2892752	83469224	0.86	0.78654304280128	0.83	0.603719568470427	0.863442899021528	0.568903781967514	0.0204	0.0192	0.0202	0.0046	0.1635	0.0075	0.0064	0.0618	0.0027	0.1037	0.1321	0.0339	0.0042	0.1139	0.019	0.0059	0.0044	0.0055	0.0035	0.0317	0.0291	0.0344	0.0565	0.0239	0.083	0.0046
1	rs6672813	83469240	0.86	0.78654304280128	0.83	0.603719568470427	0.848000193986457	0.58380999830577	0.0204	0.0191	0.0203	0.0046	0.1632	0.0075	0.0064	0.0618	0.0027	0.1036	0.1321	0.0339	0.0042	0.1138	0.0189	0.0059	0.0044	0.0056	0.0035	0.0318	0.0291	0.0344	0.0566	0.0238	0.0833	0.0046
1	rs1930276	83469683	0.87	0.726891327677376	0.83	0.603719568470427	0.406559666679474	0.309581160254168	0.0196	0.0186	0.0204	0.0042	0.1644	0.007	0.0062	0.063	0.0023	0.1045	0.1338	0.0338	0.0038	0.1146	0.0177	0.0056	0.0039	0.0055	0.0033	0.033	0.0285	0.0346	0.0563	0.0229	0.0843	0.0037
1	rs12022479	83475391	0.88	0.670214810425093	0.83	0.603719568470427	0.254377375636831	0.0713723338817499	0.0186	0.0179	0.0203	0.0038	0.1661	0.0066	0.0059	0.0656	0.0019	0.1054	0.1358	0.0334	0.0033	0.1153	0.0158	0.0051	0.0033	0.0053	0.0032	0.035	0.0276	0.0347	0.0562	0.0218	0.0848	0.0027
1	rs72711235	83478994	0.88	0.670214810425093	0.83	0.603719568470427	0.263465011519456	0.078018716176503	0.0185	0.0179	0.0204	0.0037	0.1662	0.0065	0.0059	0.0657	0.0019	0.1055	0.1359	0.0334	0.0032	0.1155	0.0157	0.0051	0.0033	0.0054	0.0031	0.0351	0.0276	0.0347	0.0561	0.0218	0.0848	0.0026
1	rs7548345	83480915	0.88	0.670214810425093	0.83	0.603719568470427	0.261606444642056	0.084828510477898	0.0185	0.0178	0.0204	0.0037	0.1662	0.0065	0.0059	0.0659	0.0018	0.1054	0.136	0.0334	0.0032	0.1157	0.0157	0.005	0.0033	0.0053	0.0031	0.0353	0.0275	0.0346	0.056	0.0217	0.0848	0.0026
1	rs17531000	83484494	0.89	0.616467558766813	0.83	0.603719568470427	0.267432463749806	0.0545810822115192	0.0185	0.0178	0.0204	0.0037	0.1662	0.0064	0.0059	0.0662	0.0018	0.1054	0.1361	0.0334	0.0032	0.116	0.0157	0.005	0.0033	0.0054	0.0031	0.0356	0.0274	0.0346	0.0559	0.0217	0.0848	0.0024
1	rs12742923	83489844	0.89	0.616467558766813	0.84	0.549223467132668	0.286038965346732	0.0698192862789994	0.0184	0.0178	0.0204	0.0037	0.1663	0.0064	0.0059	0.0664	0.0017	0.1055	0.1362	0.0334	0.0031	0.116	0.0156	0.005	0.0033	0.0053	0.003	0.0359	0.0274	0.0346	0.0558	0.0217	0.0848	0.0023
1	rs17465658	83490161	0.89	0.616467558766813	0.84	0.549223467132668	0.289707128354084	0.0749543415105019	0.0184	0.0178	0.0204	0.0037	0.1663	0.0064	0.0059	0.0664	0.0017	0.1055	0.1362	0.0334	0.0031	0.116	0.0156	0.005	0.0033	0.0053	0.003	0.0359	0.0274	0.0346	0.0558	0.0217	0.0848	0.0023
1	rs79587232	83492027	0.89	0.616467558766813	0.85	0.498060230126391	0.280983174150793	0.0503497626965575	0.0184	0.0177	0.0204	0.0037	0.1662	0.0063	0.0058	0.0664	0.0017	0.1056	0.1364	0.0334	0.0031	0.1161	0.0156	0.0049	0.0033	0.0053	0.003	0.0359	0.0274	0.0346	0.0557	0.0217	0.0848	0.0023
1	rs17109623	83511190	0.89	0.616467558766813	0.85	0.498060230126391	0.279621241958025	0.0604061116483617	0.0184	0.0177	0.0204	0.0037	0.1662	0.0063	0.0058	0.0664	0.0017	0.1057	0.1364	0.0334	0.0031	0.1161	0.0156	0.0049	0.0033	0.0053	0.003	0.036	0.0274	0.0345	0.0557	0.0216	0.0847	0.0023
1	rs12132477	83520031	0.89	0.616467558766813	0.85	0.498060230126391	0.286751582382704	0.0598122729134044	0.0184	0.0176	0.0205	0.0037	0.1662	0.0063	0.0058	0.0664	0.0017	0.1057	0.1365	0.0334	0.0031	0.1161	0.0156	0.0049	0.0033	0.0053	0.003	0.036	0.0275	0.0345	0.0557	0.0216	0.0847	0.0023
1	rs957823	83524063	0.89	0.616467558766813	0.85	0.498060230126391	0.29644047063607	0.0628735477065409	0.0184	0.0176	0.0205	0.0037	0.1662	0.0063	0.0058	0.0664	0.0017	0.1058	0.1365	0.0335	0.0031	0.1161	0.0155	0.0049	0.0033	0.0053	0.003	0.036	0.0275	0.0345	0.0558	0.0216	0.0847	0.0023
1	rs10047189	83529213	0.89	0.616467558766813	0.85	0.498060230126391	0.314931233698329	0.0536978436431144	0.0183	0.0176	0.0205	0.0037	0.1663	0.0063	0.0058	0.0666	0.0016	0.1059	0.1365	0.0335	0.003	0.1162	0.0154	0.0049	0.0032	0.0053	0.0029	0.0361	0.0274	0.0346	0.0558	0.0216	0.0846	0.0022
1	rs79426522	83531459	0.89	0.616467558766813	0.85	0.498060230126391	0.326532977164164	0.0545810822115192	0.0183	0.0176	0.0205	0.0037	0.1664	0.0063	0.0058	0.0666	0.0016	0.106	0.1365	0.0334	0.003	0.1163	0.0154	0.0049	0.0032	0.0053	0.0029	0.0361	0.0274	0.0346	0.0559	0.0215	0.0846	0.0022
1	rs17344386	83541990	0.89	0.616467558766813	0.85	0.498060230126391	0.354048283013864	0.0578509020105785	0.0182	0.0176	0.0206	0.0037	0.1665	0.0063	0.0057	0.0666	0.0016	0.1061	0.1365	0.0335	0.0029	0.1164	0.0153	0.005	0.0031	0.0053	0.0029	0.0362	0.0273	0.0346	0.056	0.0215	0.0846	0.0022
1	rs115008859	83543275	0.89	0.616467558766813	0.85	0.498060230126391	0.353835904479446	0.0580457816552925	0.0182	0.0176	0.0206	0.0037	0.1665	0.0063	0.0057	0.0666	0.0016	0.1061	0.1365	0.0335	0.0029	0.1164	0.0153	0.005	0.0031	0.0053	0.0028	0.0362	0.0273	0.0346	0.056	0.0215	0.0846	0.0022
1	rs117067798	83551012	0.89	0.616467558766813	0.87	0.405435896572436	0.357722134151022	0.0649047369682324	0.0182	0.0176	0.0206	0.0037	0.1665	0.0063	0.0057	0.0666	0.0015	0.1061	0.1365	0.0335	0.0029	0.1164	0.0153	0.005	0.0031	0.0053	0.0028	0.0362	0.0273	0.0346	0.056	0.0214	0.0846	0.0021
1	rs2159497	83552681	0.89	0.616467558766813	0.86	0.450156947394433	0.366424234841293	0.0696086068536865	0.0182	0.0176	0.0206	0.0037	0.1665	0.0063	0.0057	0.0666	0.0015	0.1061	0.1365	0.0335	0.0029	0.1164	0.0153	0.005	0.0031	0.0053	0.0028	0.0362	0.0273	0.0346	0.056	0.0214	0.0846	0.0021
1	rs323942	83562661	0.89	0.616467558766813	0.86	0.450156947394433	0.370163204617388	0.0709473706679503	0.0182	0.0177	0.0206	0.0037	0.1666	0.0063	0.0057	0.0666	0.0015	0.106	0.1365	0.0335	0.0028	0.1164	0.0152	0.005	0.0031	0.0053	0.0028	0.0362	0.0273	0.0346	0.0561	0.0214	0.0847	0.0021
1	rs13375213	83568637	0.89	0.616467558766813	0.87	0.405435896572436	0.376711899057404	0.0761886257580679	0.0182	0.0177	0.0206	0.0037	0.1666	0.0063	0.0057	0.0666	0.0015	0.106	0.1365	0.0335	0.0028	0.1164	0.0152	0.005	0.0031	0.0053	0.0028	0.0362	0.0273	0.0346	0.0561	0.0215	0.0846	0.0021
1	rs11163654	83573607	0.89	0.616467558766813	0.87	0.405435896572436	0.379622853797637	0.0750991219077738	0.0182	0.0177	0.0206	0.0037	0.1666	0.0062	0.0057	0.0666	0.0015	0.106	0.1366	0.0335	0.0028	0.1164	0.0152	0.005	0.0031	0.0053	0.0028	0.0362	0.0273	0.0346	0.0561	0.0215	0.0847	0.0021
1	rs116789034	83585583	0.89	0.616467558766813	0.87	0.405435896572436	0.369457278406793	0.101399902916346	0.0182	0.0176	0.0206	0.0037	0.1665	0.0062	0.0057	0.0666	0.0015	0.1059	0.1368	0.0335	0.0028	0.1165	0.0152	0.0049	0.0031	0.0053	0.0028	0.0362	0.0273	0.0347	0.0562	0.0215	0.0847	0.0021
1	rs17099070	83588381	0.89	0.616467558766813	0.87	0.405435896572436	0.367343629374175	0.102299748141799	0.0182	0.0176	0.0206	0.0037	0.1665	0.0062	0.0057	0.0666	0.0015	0.1059	0.1368	0.0335	0.0028	0.1165	0.0152	0.0049	0.0031	0.0053	0.0028	0.0362	0.0272	0.0347	0.0562	0.0215	0.0847	0.0021
1	rs6699926	83594117	0.89	0.616467558766813	0.87	0.405435896572436	0.366154048918289	0.0975901499978567	0.0182	0.0176	0.0206	0.0037	0.1665	0.0062	0.0057	0.0665	0.0015	0.1059	0.1368	0.0335	0.0028	0.1166	0.0151	0.0049	0.0031	0.0053	0.0028	0.0362	0.0272	0.0347	0.0562	0.0215	0.0847	0.0021
1	rs6664860	83597301	0.89	0.616467558766813	0.87	0.405435896572436	0.249854633906671	0.0909249139739374	0.018	0.0177	0.0209	0.0034	0.1667	0.0059	0.0049	0.0666	0.0015	0.1058	0.1371	0.0336	0.0027	0.1168	0.0153	0.0047	0.0031	0.0052	0.0028	0.0362	0.0273	0.0348	0.0564	0.0215	0.0851	0.002
1	rs115853069	83610036	0.89	0.616467558766813	0.87	0.405435896572436	0.228411785506564	0.0604061116483617	0.018	0.0177	0.0209	0.0034	0.167	0.0059	0.0049	0.0666	0.0015	0.1059	0.137	0.0336	0.0026	0.1168	0.0152	0.0044	0.0031	0.0052	0.0027	0.0362	0.0272	0.0348	0.0565	0.0215	0.0852	0.0019
1	rs13375260	83623953	0.89	0.616467558766813	0.87	0.405435896572436	0.217680232755973	0.05720333017767	0.018	0.0177	0.0208	0.0034	0.1671	0.0059	0.0049	0.0666	0.0015	0.106	0.137	0.0336	0.0026	0.1169	0.0152	0.0044	0.0031	0.0052	0.0027	0.0362	0.0272	0.0348	0.0565	0.0215	0.0853	0.0019
1	rs12039790	83633428	0.89	0.616467558766813	0.87	0.405435896572436	0.218949512630447	0.0566231882187791	0.0179	0.0177	0.0208	0.0033	0.1673	0.0059	0.0049	0.0666	0.0015	0.1059	0.137	0.0336	0.0026	0.1168	0.0151	0.0044	0.0031	0.0052	0.0027	0.0362	0.0272	0.0348	0.0566	0.0215	0.0854	0.0019
1	rs2389429	83641462	0.89	0.616467558766813	0.87	0.405435896572436	0.219770596458138	0.06093606042113	0.0179	0.0176	0.0207	0.0033	0.1673	0.0059	0.0049	0.0666	0.0014	0.1059	0.1371	0.0337	0.0025	0.1168	0.0151	0.0044	0.0031	0.0052	0.0027	0.0362	0.0271	0.0347	0.0567	0.0215	0.0854	0.0019
1	rs2215793	83685635	0.91	0.517562282080777	0.87	0.405435896572436	0.12721367880066	0.0159923811496236	0.0174	0.0175	0.0199	0.003	0.1712	0.0057	0.0049	0.0659	0.0013	0.1064	0.1384	0.0336	0.0021	0.1177	0.0133	0.0041	0.0033	0.0047	0.0017	0.0361	0.0259	0.0338	0.0591	0.0212	0.086	0.0016
1	rs17101506	83688238	0.91	0.517562282080777	0.87	0.405435896572436	0.130070900615753	0.0122374530174724	0.0173	0.0175	0.0198	0.003	0.1712	0.0057	0.005	0.0661	0.0012	0.1065	0.1391	0.0336	0.002	0.1176	0.0131	0.004	0.0033	0.0047	0.0017	0.0361	0.0259	0.0335	0.0593	0.0211	0.0859	0.0016
1	rs72715058	83701136	0.91	0.517562282080777	0.87	0.405435896572436	0.134043117002527	0.0117421898049741	0.0173	0.0175	0.0198	0.0029	0.1712	0.0057	0.005	0.0661	0.0012	0.1065	0.1391	0.0336	0.002	0.1176	0.0131	0.004	0.0033	0.0047	0.0017	0.0361	0.0259	0.0335	0.0594	0.0211	0.0859	0.0015
1	rs56113135	83710190	0.91	0.517562282080777	0.87	0.405435896572436	0.143678223583479	0.0138184409764091	0.0173	0.0175	0.0198	0.003	0.1713	0.0057	0.005	0.066	0.0013	0.1066	0.1391	0.0337	0.002	0.1175	0.013	0.004	0.0033	0.0047	0.0017	0.0361	0.0259	0.0335	0.0595	0.0211	0.0859	0.0015
1	rs3890986	83717008	0.91	0.517562282080777	0.88	0.363814363818289	0.147468271862202	0.0136857626381835	0.0173	0.0175	0.0198	0.003	0.1713	0.0057	0.005	0.066	0.0013	0.1066	0.139	0.0337	0.002	0.1175	0.013	0.0039	0.0033	0.0047	0.0017	0.0361	0.026	0.0334	0.0595	0.0211	0.086	0.0015
1	rs12073521	83758783	0.91	0.517562282080777	0.88	0.363814363818289	0.168217206076776	0.0133242071152657	0.0173	0.0176	0.0197	0.0029	0.1713	0.0057	0.005	0.0661	0.0013	0.1065	0.1391	0.0338	0.0019	0.1175	0.013	0.0039	0.0033	0.0048	0.0017	0.0362	0.0261	0.0333	0.0596	0.021	0.0859	0.0015
1	rs61791727	83761065	0.91	0.517562282080777	0.88	0.363814363818289	0.174276330250622	0.0145255103414137	0.0173	0.0176	0.0197	0.0029	0.1713	0.0056	0.005	0.0661	0.0013	0.1065	0.1392	0.0338	0.0019	0.1176	0.013	0.0039	0.0033	0.0048	0.0017	0.0362	0.026	0.0333	0.0597	0.021	0.0859	0.0015
1	rs71666174	83783521	0.91	0.517562282080777	0.88	0.363814363818289	0.198399782650023	0.0142203211230938	0.0175	0.0176	0.0197	0.0028	0.1715	0.0056	0.005	0.0661	0.0013	0.1066	0.1391	0.0338	0.0019	0.1177	0.0129	0.0039	0.0033	0.0048	0.0017	0.0361	0.026	0.0334	0.0597	0.021	0.0856	0.0015
1	rs75289970	83786643	0.91	0.517562282080777	0.88	0.363814363818289	0.211395865754136	0.0150413407050329	0.0175	0.0176	0.0197	0.0029	0.1715	0.0056	0.005	0.0661	0.0012	0.1065	0.1391	0.0338	0.0019	0.1177	0.0129	0.0039	0.0033	0.0049	0.0017	0.0361	0.026	0.0334	0.0597	0.021	0.0855	0.0015
1	rs144466716	83790351	0.91	0.517562282080777	0.88	0.363814363818289	0.214221161091925	0.0147307662903127	0.0175	0.0176	0.0197	0.0029	0.1715	0.0056	0.005	0.0662	0.0012	0.1065	0.1391	0.0338	0.0019	0.1177	0.0129	0.0039	0.0033	0.0049	0.0017	0.0361	0.026	0.0334	0.0597	0.021	0.0855	0.0015
1	rs3864596	83795950	0.91	0.517562282080777	0.88	0.363814363818289	0.21698593122245	0.0139183705268933	0.0175	0.0176	0.0197	0.0029	0.1715	0.0056	0.005	0.0662	0.0012	0.1065	0.1392	0.0338	0.0019	0.1177	0.0129	0.0039	0.0032	0.0049	0.0017	0.0361	0.026	0.0334	0.0597	0.021	0.0855	0.0015
1	Affx-35369327	83799340	0.91	0.517562282080777	0.88	0.363814363818289	0.207674902705678	0.00997753407502322	0.0175	0.0176	0.0197	0.0029	0.1717	0.0056	0.005	0.0662	0.0012	0.1065	0.139	0.0338	0.0019	0.1178	0.0129	0.0039	0.0032	0.0049	0.0017	0.0361	0.026	0.0334	0.0598	0.021	0.0855	0.0015
1	rs6664801	83804282	0.91	0.517562282080777	0.88	0.363814363818289	0.206800125046448	0.0112873007321108	0.0175	0.0176	0.0197	0.0029	0.1718	0.0055	0.005	0.0662	0.0012	0.1065	0.1389	0.0337	0.0019	0.1178	0.0129	0.0039	0.0032	0.0048	0.0017	0.0361	0.0259	0.0335	0.0598	0.0209	0.0856	0.0015
1	rs7546002	83810808	0.91	0.517562282080777	0.88	0.363814363818289	0.208711419650514	0.0104915395644721	0.0175	0.0176	0.0197	0.0029	0.1718	0.0055	0.005	0.0662	0.0012	0.1066	0.1389	0.0337	0.0018	0.1179	0.0129	0.0039	0.0032	0.0048	0.0017	0.0361	0.0259	0.0335	0.0599	0.0209	0.0856	0.0014
1	rs114013789	83812878	0.91	0.517562282080777	0.88	0.363814363818289	0.207754531367486	0.00877685467833528	0.0175	0.0176	0.0196	0.0029	0.1719	0.0055	0.005	0.0662	0.0012	0.1066	0.1389	0.0337	0.0018	0.1179	0.0129	0.0039	0.0032	0.0048	0.0017	0.0361	0.0259	0.0335	0.0599	0.0209	0.0856	0.0014
1	rs10782808	83826710	0.91	0.517562282080777	0.88	0.363814363818289	0.211918968132547	0.00875048868656048	0.0175	0.0176	0.0197	0.0029	0.1719	0.0055	0.005	0.0661	0.0013	0.1066	0.1388	0.0337	0.0019	0.1179	0.0129	0.0039	0.0032	0.0049	0.0017	0.036	0.0259	0.0336	0.0599	0.0208	0.0856	0.0014
1	rs114419199	83826849	0.91	0.517562282080777	0.88	0.363814363818289	0.21127525317789	0.00805413359388956	0.0175	0.0176	0.0197	0.0029	0.1719	0.0055	0.005	0.0661	0.0013	0.1066	0.1388	0.0337	0.0019	0.1179	0.0128	0.0039	0.0032	0.0049	0.0017	0.036	0.0259	0.0336	0.0599	0.0208	0.0856	0.0014
1	rs2485420	83834875	0.92	0.472297109457422	0.88	0.363814363818289	0.0790482708160455	0.0120195006644638	0.018	0.0173	0.0204	0.0034	0.1725	0.0047	0.0046	0.0661	0.0013	0.1082	0.1388	0.0337	0.0021	0.1167	0.0127	0.0033	0.003	0.0044	0.0019	0.0353	0.024	0.0344	0.0606	0.0202	0.087	0.0013
1	rs67617330	83834933	0.92	0.472297109457422	0.88	0.363814363818289	0.0799390564457819	0.0160281599278146	0.018	0.0173	0.0204	0.0034	0.1726	0.0047	0.0046	0.0661	0.0013	0.1082	0.1388	0.0337	0.0021	0.1167	0.0127	0.0033	0.003	0.0044	0.0019	0.0353	0.024	0.0344	0.0606	0.0201	0.087	0.0013
1	rs61008700	83836011	0.93	0.429746626914861	0.88	0.363814363818289	0.0697719050460661	0.0129031834954321	0.018	0.0173	0.0204	0.0035	0.1729	0.0046	0.0046	0.0661	0.0013	0.1084	0.139	0.0337	0.0021	0.1164	0.0128	0.0032	0.003	0.0044	0.0019	0.0352	0.0239	0.0343	0.0606	0.02	0.0869	0.0013
1	rs111786280	83840160	0.93	0.429746626914861	0.88	0.363814363818289	0.0507718446837106	0.0113173426194154	0.0178	0.0171	0.0205	0.0036	0.1744	0.0045	0.0045	0.0657	0.0014	0.1091	0.1398	0.0334	0.0021	0.1159	0.0131	0.0031	0.0032	0.0044	0.002	0.0345	0.0232	0.0345	0.0607	0.0194	0.087	0.0013
1	rs116297572	83840174	0.93	0.429746626914861	0.88	0.363814363818289	0.0455894852061881	0.0167520334009652	0.0179	0.0171	0.0204	0.0035	0.1741	0.0043	0.004	0.0656	0.0014	0.1092	0.1407	0.0335	0.0021	0.1164	0.0131	0.0028	0.0029	0.0044	0.002	0.0344	0.0228	0.0347	0.0608	0.0194	0.0874	0.0013
1	rs12131630	83850571	0.94	0.389848785336034	0.88	0.363814363818289	0.040750531006588	0.0137852112631742	0.0179	0.017	0.0204	0.0036	0.1752	0.0042	0.0039	0.0652	0.0014	0.1097	0.1412	0.0335	0.0021	0.1161	0.013	0.0026	0.0028	0.0043	0.0021	0.0341	0.0224	0.0347	0.0609	0.019	0.0873	0.0013
1	rs12137576	83861852	0.94	0.389848785336034	0.88	0.363814363818289	0.0392007225360027	0.0177166181015904	0.0179	0.0169	0.0204	0.0036	0.1756	0.0042	0.0037	0.0652	0.0014	0.1099	0.1412	0.0335	0.0021	0.116	0.0131	0.0026	0.0028	0.0043	0.0021	0.0341	0.0223	0.0348	0.061	0.0189	0.0873	0.0013
1	rs71229955	83869518	0.94	0.389848785336034	0.88	0.363814363818289	0.0360531194634899	0.019291431872802	0.0181	0.0169	0.0204	0.0036	0.1755	0.0042	0.0037	0.0651	0.0014	0.11	0.1411	0.0336	0.0021	0.1159	0.0131	0.0026	0.0028	0.0042	0.0021	0.0341	0.0222	0.0348	0.0611	0.0188	0.0874	0.0013
1	rs115863656	83870375	0.94	0.389848785336034	0.88	0.363814363818289	0.0352331397171212	0.0177166181015904	0.0181	0.0169	0.0204	0.0036	0.1755	0.0042	0.0037	0.0651	0.0014	0.11	0.1411	0.0336	0.0021	0.1159	0.0131	0.0026	0.0028	0.0042	0.0021	0.0341	0.0222	0.0348	0.0611	0.0188	0.0874	0.0013
1	rs72717159	83871360	0.94	0.389848785336034	0.88	0.363814363818289	0.0345916623729303	0.0167520334009652	0.0181	0.0169	0.0204	0.0036	0.1755	0.0042	0.0036	0.0651	0.0014	0.11	0.1412	0.0336	0.0021	0.1159	0.0131	0.0026	0.0028	0.0042	0.0021	0.0341	0.0222	0.0348	0.0611	0.0188	0.0874	0.0013
1	rs3850432	83891406	0.94	0.389848785336034	0.88	0.363814363818289	0.0500130156877488	0.0142878612642874	0.0191	0.0167	0.02	0.004	0.1748	0.004	0.0035	0.0644	0.0017	0.1112	0.1425	0.0339	0.0021	0.1151	0.0126	0.0023	0.0028	0.0043	0.0021	0.0342	0.021	0.0346	0.0613	0.0174	0.0888	0.0014
1	rs2786474	83895791	0.94	0.389848785336034	0.88	0.363814363818289	0.0453432938829435	0.0176414772162282	0.0192	0.0167	0.0199	0.004	0.1745	0.004	0.0035	0.0644	0.0018	0.1113	0.1425	0.0339	0.0021	0.1151	0.0126	0.0027	0.0028	0.0044	0.0021	0.0342	0.021	0.0346	0.0613	0.0173	0.0889	0.0014
1	rs3929254	83895820	0.94	0.389848785336034	0.88	0.363814363818289	0.0454355093937744	0.0178296231848064	0.0192	0.0167	0.0199	0.004	0.1745	0.004	0.0035	0.0644	0.0018	0.1113	0.1425	0.0339	0.0021	0.1151	0.0126	0.0027	0.0028	0.0044	0.0021	0.0342	0.021	0.0346	0.0613	0.0173	0.0889	0.0014
1	rs12038205	83897416	0.94	0.389848785336034	0.88	0.363814363818289	0.0436153248585286	0.0144914406697681	0.0192	0.0167	0.02	0.0041	0.1744	0.004	0.0036	0.0644	0.0018	0.1113	0.1425	0.0338	0.0021	0.1149	0.0126	0.0028	0.0028	0.0044	0.0021	0.0341	0.0211	0.0345	0.0613	0.0173	0.0889	0.0014
1	rs7532499	83903278	0.94	0.389848785336034	0.88	0.363814363818289	0.0437500825875149	0.0133568750284817	0.0192	0.0167	0.0201	0.0041	0.1744	0.004	0.0036	0.0644	0.0019	0.1114	0.1425	0.0338	0.0021	0.1146	0.0126	0.0028	0.0028	0.0044	0.0021	0.0341	0.0211	0.0345	0.0613	0.0173	0.089	0.0014
1	rs17562128	83923050	0.95	0.352537935866182	0.88	0.363814363818289	0.0469440631458279	0.00964221567569379	0.0192	0.0167	0.0201	0.0041	0.1743	0.0039	0.0037	0.0644	0.0019	0.1116	0.1427	0.0338	0.0021	0.1143	0.0127	0.0027	0.0028	0.0044	0.0021	0.0341	0.0211	0.0344	0.0614	0.0171	0.089	0.0014
1	rs114859890	83929339	0.95	0.352537935866182	0.88	0.363814363818289	0.0493919525169072	0.00953175162733542	0.0192	0.0167	0.0201	0.0041	0.1744	0.0039	0.0038	0.0644	0.0019	0.1116	0.1427	0.0338	0.0021	0.1141	0.0127	0.0027	0.0028	0.0044	0.0021	0.034	0.0212	0.0344	0.0615	0.017	0.089	0.0014
1	rs144383576	83943444	0.95	0.352537935866182	0.88	0.363814363818289	0.0517564175406722	0.00689023455610279	0.0193	0.0167	0.0202	0.0042	0.1747	0.0039	0.0037	0.0645	0.002	0.112	0.1428	0.0338	0.002	0.1134	0.0127	0.0028	0.0028	0.0044	0.0021	0.0339	0.0212	0.0343	0.0617	0.0167	0.089	0.0015
1	rs6576803	83957404	0.95	0.352537935866182	0.88	0.363814363818289	0.0545777433122823	0.00978121619572833	0.0193	0.0167	0.0202	0.0042	0.1748	0.0038	0.0037	0.0645	0.002	0.1121	0.1429	0.0338	0.002	0.1133	0.0127	0.0028	0.0029	0.0044	0.0021	0.0339	0.0213	0.0343	0.0617	0.0166	0.089	0.0015
1	rs6699787	83958075	0.95	0.352537935866182	0.88	0.363814363818289	0.0555053544683663	0.0107242275523274	0.0193	0.0167	0.0203	0.0042	0.1747	0.0038	0.0037	0.0645	0.002	0.1121	0.1429	0.0338	0.002	0.1133	0.0127	0.0028	0.0029	0.0044	0.0021	0.0339	0.0213	0.0343	0.0617	0.0166	0.089	0.0015
1	rs7535867	83961744	0.95	0.352537935866182	0.88	0.363814363818289	0.0520930608230234	0.0092042897712291	0.0193	0.0166	0.0202	0.0042	0.1748	0.0038	0.0037	0.0645	0.002	0.1121	0.1429	0.0338	0.002	0.1133	0.0127	0.0027	0.0029	0.0043	0.0021	0.0338	0.0214	0.0342	0.0616	0.0166	0.0889	0.0015
1	rs112108293	83962139	0.95	0.352537935866182	0.88	0.363814363818289	0.0507552665097089	0.0092042897712291	0.0193	0.0167	0.0202	0.0042	0.1748	0.0038	0.0037	0.0645	0.002	0.1122	0.1429	0.0338	0.002	0.1133	0.0127	0.0027	0.0029	0.0043	0.0021	0.0338	0.0214	0.0342	0.0616	0.0166	0.0888	0.0015
1	rs17129962	83962407	0.95	0.352537935866182	0.88	0.363814363818289	0.0507386919797154	0.00972549329185568	0.0193	0.0167	0.0202	0.0042	0.1748	0.0038	0.0037	0.0645	0.002	0.1122	0.143	0.0338	0.002	0.1133	0.0127	0.0027	0.0029	0.0043	0.0021	0.0338	0.0214	0.0342	0.0616	0.0166	0.0888	0.0015
1	rs12726264	83973532	0.95	0.352537935866182	0.88	0.363814363818289	0.0496364838285618	0.0124573857972826	0.0192	0.0167	0.0203	0.0043	0.1748	0.0038	0.0037	0.0646	0.002	0.1125	0.1432	0.0339	0.002	0.1128	0.0128	0.0027	0.0029	0.0043	0.0021	0.0336	0.0215	0.0343	0.0616	0.0166	0.0885	0.0015
1	rs12134784	83978738	0.95	0.352537935866182	0.88	0.363814363818289	0.0478621208887767	0.0141866110233207	0.0191	0.0168	0.0203	0.0045	0.1747	0.0037	0.0037	0.0646	0.002	0.1132	0.1435	0.0341	0.0019	0.1119	0.013	0.0027	0.003	0.0042	0.0021	0.0332	0.0219	0.0345	0.0616	0.0165	0.0879	0.0015
1	rs12037157	83984638	0.95	0.352537935866182	0.88	0.363814363818289	0.047054224466821	0.0154253086006933	0.0191	0.0168	0.0203	0.0045	0.1747	0.0037	0.0037	0.0647	0.002	0.1133	0.1436	0.0341	0.0019	0.1116	0.013	0.0027	0.003	0.0042	0.0021	0.0331	0.0219	0.0344	0.0618	0.0165	0.0879	0.0015
1	rs10874388	83986209	0.95	0.352537935866182	0.88	0.363814363818289	0.0450521182360717	0.010959521571443	0.019	0.0168	0.0203	0.0045	0.1746	0.0037	0.0037	0.0647	0.002	0.1133	0.1436	0.0341	0.0019	0.1116	0.013	0.0027	0.003	0.0042	0.0021	0.033	0.0219	0.0344	0.0618	0.0165	0.0879	0.0015
1	rs12733994	83990422	0.95	0.352537935866182	0.88	0.363814363818289	0.0401539049473322	0.0125839499693849	0.019	0.0168	0.0204	0.0045	0.1744	0.0037	0.0036	0.0648	0.002	0.1135	0.1436	0.0341	0.0019	0.1112	0.013	0.0027	0.003	0.0042	0.0021	0.033	0.022	0.0343	0.0622	0.0166	0.088	0.0015
1	rs76141680	83991935	0.95	0.352537935866182	0.88	0.363814363818289	0.0379225176650765	0.0215476404171918	0.0189	0.0167	0.0204	0.0045	0.174	0.0036	0.0036	0.0651	0.002	0.1139	0.1436	0.034	0.0019	0.1102	0.0131	0.0027	0.003	0.0042	0.0021	0.0329	0.0221	0.034	0.063	0.0167	0.0882	0.0016
1	rs76951760	83994465	0.95	0.352537935866182	0.88	0.363814363818289	0.0360662408120054	0.0174543109489232	0.0189	0.0168	0.0205	0.0045	0.1735	0.0036	0.0035	0.0655	0.002	0.1144	0.1438	0.034	0.002	0.1096	0.0131	0.0027	0.0031	0.0043	0.0021	0.0328	0.0221	0.0337	0.0631	0.0168	0.0883	0.0016
1	rs977889	84012000	0.95	0.352537935866182	0.87	0.405435896572436	0.0382085908424809	0.0212590172651555	0.0189	0.0169	0.0205	0.0045	0.1731	0.0035	0.0034	0.0657	0.0021	0.115	0.144	0.0339	0.0021	0.1089	0.0131	0.0026	0.0031	0.0044	0.0022	0.0328	0.0222	0.0334	0.063	0.0168	0.0884	0.0017
1	rs12142255	84012776	0.95	0.352537935866182	0.87	0.405435896572436	0.0378817712649095	0.0206063657619705	0.0189	0.0169	0.0205	0.0045	0.1731	0.0035	0.0034	0.0657	0.0021	0.115	0.1441	0.0339	0.0021	0.1089	0.0131	0.0026	0.0031	0.0044	0.0022	0.0328	0.0222	0.0334	0.063	0.0168	0.0884	0.0017
1	rs74411232	84025293	0.95	0.352537935866182	0.87	0.405435896572436	0.0319259269135197	0.024889802270672	0.0188	0.0169	0.0206	0.0045	0.173	0.0034	0.0033	0.0658	0.002	0.1155	0.1441	0.0339	0.0022	0.1084	0.0131	0.0026	0.0031	0.0044	0.0021	0.0328	0.0223	0.0332	0.0631	0.0168	0.0886	0.0017
1	rs11585440	84028076	0.95	0.352537935866182	0.87	0.405435896572436	0.0285742874880296	0.0150413407050329	0.0187	0.0168	0.0208	0.0045	0.1731	0.0034	0.0032	0.0656	0.0018	0.1164	0.1441	0.0338	0.0022	0.1074	0.0131	0.0026	0.0032	0.0045	0.0021	0.0327	0.0224	0.0328	0.0633	0.0168	0.089	0.0018
1	rs7522657	84028851	0.95	0.352537935866182	0.87	0.405435896572436	0.0273341727929827	0.0139851904949278	0.0187	0.0168	0.0209	0.0045	0.1731	0.0034	0.0032	0.0656	0.0018	0.1164	0.1442	0.0338	0.0022	0.1074	0.0131	0.0026	0.0032	0.0045	0.0021	0.0327	0.0224	0.0328	0.0633	0.0168	0.089	0.0018
1	rs72709106	84034387	0.95	0.352537935866182	0.87	0.405435896572436	0.0282523053288521	0.0152152752707389	0.0187	0.0169	0.021	0.0045	0.1731	0.0033	0.0031	0.0657	0.0017	0.1166	0.1442	0.0336	0.0022	0.1074	0.0131	0.0027	0.0032	0.0046	0.002	0.0329	0.0223	0.0327	0.0633	0.0169	0.0889	0.0018
1	rs11163768	84036221	0.95	0.352537935866182	0.87	0.405435896572436	0.0289100944884815	0.0160281599278146	0.0186	0.0169	0.021	0.0045	0.1731	0.0033	0.0031	0.0657	0.0017	0.1166	0.1441	0.0337	0.0022	0.1073	0.0131	0.0027	0.0032	0.0046	0.002	0.0329	0.0224	0.0327	0.0632	0.0169	0.0889	0.0018
1	rs4363434	84058874	0.95	0.352537935866182	0.87	0.405435896572436	0.0319018275358731	0.0215476404171918	0.0187	0.0171	0.0212	0.0044	0.1735	0.0032	0.0031	0.0655	0.0016	0.1174	0.1437	0.0335	0.0022	0.107	0.013	0.0027	0.0032	0.0046	0.002	0.0326	0.0223	0.033	0.0632	0.0168	0.089	0.0019
1	rs11163778	84059025	0.95	0.352537935866182	0.87	0.405435896572436	0.0318536670489586	0.0231470818181085	0.0187	0.0171	0.0212	0.0044	0.1735	0.0032	0.0031	0.0655	0.0016	0.1174	0.1438	0.0335	0.0022	0.107	0.013	0.0027	0.0032	0.0046	0.002	0.0326	0.0223	0.033	0.0632	0.0168	0.089	0.0019
1	rs61509210	84061677	0.95	0.352537935866182	0.87	0.405435896572436	0.0284407403462068	0.0175664930831447	0.0186	0.017	0.0212	0.0044	0.1735	0.0032	0.0031	0.0655	0.0015	0.1175	0.1437	0.0335	0.0022	0.1068	0.013	0.0027	0.0032	0.0046	0.002	0.0326	0.0223	0.033	0.0632	0.0168	0.0891	0.0019
1	rs116078820	84063308	0.95	0.352537935866182	0.87	0.405435896572436	0.0286747384488661	0.0233616195959469	0.0186	0.0168	0.0212	0.0045	0.1735	0.0032	0.0031	0.0656	0.0015	0.1177	0.1436	0.0335	0.0022	0.1066	0.013	0.0027	0.0032	0.0045	0.002	0.0325	0.0224	0.0331	0.0633	0.0168	0.0893	0.0019
1	rs115452092	84077615	0.95	0.352537935866182	0.88	0.363814363818289	0.0372205246464431	0.0202034593411173	0.0182	0.0159	0.0214	0.0048	0.1735	0.0033	0.0035	0.0659	0.0013	0.1185	0.1429	0.0336	0.0022	0.1053	0.0128	0.003	0.0033	0.0044	0.0019	0.0323	0.0227	0.0334	0.0635	0.0167	0.0902	0.0018
1	rs113267590	84089477	0.95	0.352537935866182	0.88	0.363814363818289	0.039619301170659	0.019764718839607	0.0182	0.0158	0.0214	0.0048	0.1735	0.0033	0.0035	0.0659	0.0013	0.1185	0.1429	0.0336	0.0022	0.1052	0.0128	0.003	0.0033	0.0044	0.0019	0.0322	0.0228	0.0335	0.0635	0.0167	0.0902	0.0018
1	rs12125932	84090165	0.95	0.352537935866182	0.87	0.405435896572436	0.0401397732201267	0.022466932682521	0.0182	0.0158	0.0214	0.0048	0.1734	0.0033	0.0035	0.0659	0.0013	0.1185	0.1429	0.0336	0.0022	0.1052	0.0128	0.003	0.0033	0.0044	0.0019	0.0322	0.0228	0.0335	0.0634	0.0167	0.0902	0.0018
1	rs4347229	84093357	0.95	0.352537935866182	0.87	0.405435896572436	0.0381130680555567	0.0185919817495896	0.0182	0.0158	0.0215	0.0048	0.1733	0.0033	0.0036	0.0659	0.0013	0.1185	0.143	0.0336	0.0022	0.1051	0.0128	0.003	0.0033	0.0044	0.0019	0.0323	0.0228	0.0334	0.0635	0.0167	0.0903	0.0018
1	rs7418482	84095846	0.95	0.352537935866182	0.87	0.405435896572436	0.0388404280125184	0.0243168076490955	0.0182	0.0158	0.0215	0.0048	0.1733	0.0033	0.0036	0.0659	0.0013	0.1185	0.143	0.0336	0.0022	0.1051	0.0128	0.003	0.0033	0.0044	0.0019	0.0323	0.0228	0.0334	0.0635	0.0167	0.0903	0.0018
1	rs113994447	84102125	0.95	0.352537935866182	0.87	0.405435896572436	0.0352460530177793	0.0132915793851038	0.0182	0.0158	0.0215	0.0048	0.1733	0.0033	0.0036	0.0659	0.0012	0.1184	0.143	0.0335	0.0022	0.105	0.0128	0.003	0.0033	0.0044	0.0019	0.0323	0.0228	0.0334	0.0635	0.0166	0.0904	0.0018
1	rs11163797	84116309	0.95	0.352537935866182	0.87	0.405435896572436	0.0376514464842811	0.0180566899876586	0.0182	0.0159	0.0215	0.0048	0.1733	0.0033	0.0036	0.0659	0.0012	0.1185	0.1433	0.0334	0.0022	0.1045	0.0128	0.0031	0.0033	0.0044	0.0019	0.0324	0.0228	0.0334	0.0636	0.0164	0.0906	0.0018
1	rs10218437	84121030	0.96	0.3177447436144	0.87	0.405435896572436	0.0375703871275341	0.018361634423628	0.0181	0.0158	0.0216	0.0048	0.1732	0.0033	0.0036	0.0659	0.0012	0.1185	0.1435	0.0333	0.0022	0.1044	0.0128	0.0031	0.0033	0.0044	0.0019	0.0323	0.0228	0.0334	0.0637	0.0163	0.0906	0.0018
1	rs12135764	84125284	0.96	0.3177447436144	0.88	0.363814363818289	0.0427241767170193	0.0231042878946298	0.0181	0.0158	0.0217	0.0048	0.1731	0.0033	0.0037	0.066	0.0012	0.1189	0.1447	0.0329	0.0023	0.1034	0.0128	0.0032	0.0033	0.0044	0.002	0.0315	0.0229	0.0335	0.0638	0.0159	0.091	0.0018
1	rs78831648	84129373	0.95	0.352537935866182	0.88	0.363814363818289	0.0398016371936823	0.015566125073481	0.018	0.0158	0.0218	0.0048	0.1729	0.0033	0.0037	0.0661	0.0012	0.119	0.1455	0.0326	0.0023	0.1028	0.0129	0.0033	0.0034	0.0043	0.0021	0.0312	0.0229	0.0335	0.0638	0.0157	0.0912	0.0018
1	rs74096429	84130895	0.95	0.352537935866182	0.88	0.363814363818289	0.0399282076076442	0.015672154040168	0.018	0.0158	0.0218	0.0048	0.1729	0.0033	0.0037	0.0661	0.0012	0.119	0.1456	0.0326	0.0023	0.1028	0.0129	0.0033	0.0034	0.0043	0.0021	0.0312	0.0229	0.0334	0.0638	0.0157	0.0912	0.0018
1	rs28540132	84134458	0.95	0.352537935866182	0.88	0.363814363818289	0.0431681795278919	0.0154604531783686	0.018	0.0158	0.0219	0.0048	0.1729	0.0033	0.0037	0.0661	0.0012	0.119	0.1456	0.0325	0.0023	0.1027	0.0129	0.0033	0.0034	0.0043	0.0021	0.0311	0.0229	0.0334	0.0639	0.0157	0.0912	0.0018
1	rs78632608	84143630	0.95	0.352537935866182	0.87	0.405435896572436	0.0463802812943611	0.0141193108034926	0.018	0.0158	0.0219	0.0048	0.1729	0.0033	0.0037	0.0661	0.0011	0.1191	0.1457	0.0325	0.0023	0.1027	0.0129	0.0033	0.0034	0.0043	0.0022	0.031	0.0229	0.0334	0.0639	0.0157	0.0913	0.0018
1	rs12117509	84144427	0.95	0.352537935866182	0.88	0.363814363818289	0.0465364238999529	0.0132589918451705	0.018	0.0158	0.0219	0.0048	0.1729	0.0033	0.0037	0.0661	0.0011	0.1191	0.1458	0.0325	0.0023	0.1026	0.0129	0.0034	0.0034	0.0043	0.0022	0.031	0.0229	0.0334	0.0639	0.0157	0.0913	0.0018
1	rs7548028	84147462	0.95	0.352537935866182	0.88	0.363814363818289	0.0471330183335778	0.0199635668090108	0.018	0.0158	0.022	0.0048	0.1729	0.0034	0.0037	0.0661	0.0011	0.1191	0.1458	0.0325	0.0023	0.1025	0.013	0.0034	0.0034	0.0043	0.0022	0.031	0.0228	0.0334	0.064	0.0157	0.0913	0.0018
1	rs61790676	84149160	0.95	0.352537935866182	0.87	0.405435896572436	0.043645246500642	0.0121438022339737	0.018	0.0157	0.022	0.0048	0.1729	0.0033	0.0037	0.0661	0.0011	0.1191	0.1458	0.0324	0.0023	0.1025	0.013	0.0034	0.0034	0.0043	0.0022	0.031	0.0228	0.0334	0.064	0.0156	0.0914	0.0018
1	rs116378596	84160369	0.95	0.352537935866182	0.87	0.405435896572436	0.0441258998129747	0.0160639782731499	0.0181	0.0156	0.022	0.0048	0.1727	0.0033	0.0037	0.0663	0.0011	0.1191	0.1458	0.0323	0.0022	0.1024	0.0131	0.0034	0.0033	0.0043	0.0021	0.0308	0.0228	0.0334	0.0641	0.0155	0.092	0.0017
1	rs113514145	84161494	0.95	0.352537935866182	0.87	0.405435896572436	0.0445949628622256	0.0204850892916082	0.0181	0.0156	0.022	0.0047	0.1727	0.0033	0.0037	0.0663	0.0011	0.1191	0.1458	0.0323	0.0022	0.1023	0.0131	0.0034	0.0033	0.0043	0.0021	0.0308	0.0228	0.0334	0.0641	0.0155	0.0922	0.0017
1	rs115547398	84173306	0.95	0.352537935866182	0.87	0.405435896572436	0.0380313227933197	0.0132589918451705	0.0181	0.0153	0.0222	0.0044	0.1727	0.0033	0.0037	0.0655	0.001	0.119	0.146	0.032	0.0022	0.1025	0.0135	0.0034	0.0031	0.0041	0.002	0.0306	0.0228	0.0338	0.0644	0.0152	0.0937	0.0015
1	rs72716507	84189710	0.95	0.352537935866182	0.87	0.405435896572436	0.0403237526182723	0.0172681254875055	0.0181	0.0152	0.0223	0.0044	0.1726	0.0033	0.0037	0.0655	0.001	0.1189	0.1461	0.032	0.0022	0.1026	0.0135	0.0035	0.0031	0.0041	0.002	0.0306	0.0229	0.0339	0.0644	0.0152	0.0939	0.0015
1	rs79515814	84189866	0.95	0.352537935866182	0.87	0.405435896572436	0.0402812444830311	0.0170459991428332	0.0181	0.0152	0.0223	0.0044	0.1726	0.0033	0.0037	0.0655	0.001	0.1189	0.1461	0.032	0.0022	0.1026	0.0135	0.0035	0.0031	0.0041	0.002	0.0306	0.0229	0.0339	0.0644	0.0152	0.0939	0.0015
1	rs4636482	84190263	0.95	0.352537935866182	0.87	0.405435896572436	0.0399845499139833	0.0173052840625233	0.0181	0.0152	0.0223	0.0044	0.1726	0.0033	0.0037	0.0654	0.001	0.119	0.1461	0.032	0.0022	0.1026	0.0135	0.0035	0.0031	0.0041	0.002	0.0306	0.0229	0.0339	0.0644	0.0152	0.0939	0.0015
1	rs111964182	84193142	0.95	0.352537935866182	0.87	0.405435896572436	0.0396893622108543	0.0147651151954679	0.0181	0.0152	0.0223	0.0044	0.1726	0.0033	0.0037	0.0654	0.001	0.119	0.146	0.032	0.0022	0.1026	0.0135	0.0035	0.0031	0.0041	0.002	0.0306	0.0229	0.0339	0.0645	0.0152	0.094	0.0015
1	rs12066863	84195706	0.95	0.352537935866182	0.87	0.405435896572436	0.0398719199499775	0.0156367713903019	0.0181	0.0152	0.0223	0.0043	0.1727	0.0033	0.0037	0.0654	0.001	0.1189	0.146	0.032	0.0022	0.1025	0.0135	0.0035	0.0031	0.0041	0.002	0.0306	0.0229	0.0339	0.0645	0.0152	0.094	0.0015
1	rs12125411	84197680	0.95	0.352537935866182	0.87	0.405435896572436	0.0400268425203075	0.0167154648821006	0.0181	0.0152	0.0223	0.0043	0.1727	0.0033	0.0037	0.0654	0.001	0.1189	0.146	0.032	0.0022	0.1025	0.0136	0.0035	0.0031	0.0041	0.002	0.0306	0.0229	0.0339	0.0645	0.0152	0.094	0.0015
1	rs17517636	84199800	0.95	0.352537935866182	0.87	0.405435896572436	0.0375164146634904	0.0156014283986724	0.0181	0.0152	0.0223	0.0043	0.1726	0.0033	0.0037	0.0653	0.001	0.1189	0.1461	0.032	0.0022	0.1025	0.0136	0.0034	0.0031	0.0041	0.002	0.0306	0.0229	0.0339	0.0644	0.0152	0.094	0.0015
1	rs114423198	84211497	0.95	0.352537935866182	0.87	0.405435896572436	0.0366070737580155	0.0150760480584709	0.0181	0.0152	0.0223	0.0043	0.1726	0.0033	0.0037	0.0653	0.001	0.1189	0.146	0.032	0.0022	0.1025	0.0136	0.0034	0.0031	0.0041	0.002	0.0306	0.0229	0.0339	0.0644	0.0152	0.0941	0.0015
1	rs41292993	84215859	0.95	0.352537935866182	0.87	0.405435896572436	0.0366070737580155	0.014868401034638	0.0181	0.0152	0.0223	0.0043	0.1726	0.0033	0.0037	0.0653	0.001	0.1189	0.146	0.032	0.0022	0.1025	0.0136	0.0034	0.0031	0.0041	0.002	0.0306	0.0229	0.0339	0.0644	0.0152	0.0941	0.0015
1	rs113067050	84221854	0.95	0.352537935866182	0.87	0.405435896572436	0.0361581830674801	0.0206063657619705	0.0181	0.0151	0.0223	0.0043	0.1726	0.0033	0.0037	0.0652	0.001	0.1188	0.1459	0.032	0.0022	0.1025	0.0137	0.0034	0.0031	0.0041	0.002	0.0306	0.023	0.0341	0.0642	0.0152	0.0943	0.0015
1	rs12093748	84235072	0.95	0.352537935866182	0.87	0.405435896572436	0.0337574294630628	0.0259642663958041	0.0181	0.0149	0.0225	0.0043	0.1726	0.0035	0.0039	0.0649	0.001	0.1186	0.1452	0.032	0.0021	0.1016	0.0142	0.0036	0.0032	0.004	0.002	0.0305	0.0231	0.0347	0.0635	0.0155	0.095	0.0016
1	rs12139034	84244065	0.94	0.389848785336034	0.87	0.405435896572436	0.0338577931190363	0.0298928809364368	0.0181	0.0149	0.0226	0.0042	0.1725	0.0035	0.0039	0.0647	0.001	0.1185	0.1453	0.032	0.0021	0.1015	0.0143	0.0037	0.0032	0.0039	0.002	0.0305	0.0232	0.0348	0.0633	0.0156	0.0952	0.0016
1	rs78417642	84247696	0.94	0.389848785336034	0.87	0.405435896572436	0.034400816349586	0.0341808106081697	0.0181	0.0148	0.0227	0.0042	0.1724	0.0035	0.0039	0.0646	9e-04	0.1185	0.1454	0.0321	0.0021	0.1014	0.0144	0.0037	0.0033	0.0039	0.002	0.0305	0.0232	0.0349	0.0632	0.0156	0.0953	0.0016
1	rs7552393	84254551	0.94	0.389848785336034	0.87	0.405435896572436	0.0361713309392097	0.0354245302153153	0.0181	0.0148	0.0227	0.0042	0.1723	0.0035	0.004	0.0645	9e-04	0.1184	0.1454	0.0321	0.0021	0.1014	0.0144	0.0038	0.0033	0.0039	0.002	0.0305	0.0232	0.035	0.0631	0.0156	0.0954	0.0016
1	rs7539409	84254735	0.94	0.389848785336034	0.87	0.405435896572436	0.0363029921546007	0.0350596779307638	0.0181	0.0148	0.0227	0.0042	0.1723	0.0035	0.004	0.0645	9e-04	0.1185	0.1454	0.0321	0.0021	0.1014	0.0144	0.0038	0.0033	0.0039	0.002	0.0305	0.0232	0.035	0.0632	0.0156	0.0954	0.0016
1	rs4140462	84269299	0.94	0.389848785336034	0.87	0.405435896572436	0.0313986827268698	0.0321533966589417	0.0182	0.0147	0.0228	0.0041	0.172	0.0035	0.004	0.0644	9e-04	0.1187	0.1451	0.032	0.0021	0.1015	0.0145	0.0038	0.0032	0.0038	0.002	0.0309	0.0232	0.035	0.0632	0.0156	0.0954	0.0016
1	rs77124873	84277747	0.94	0.389848785336034	0.87	0.405435896572436	0.0291129118766915	0.0330586696625765	0.0182	0.0147	0.0227	0.004	0.1717	0.0035	0.004	0.0643	9e-04	0.119	0.1452	0.0319	0.002	0.1017	0.0145	0.0037	0.0032	0.0038	0.0019	0.031	0.0233	0.0351	0.0631	0.0155	0.0955	0.0016
1	rs2057084	84296525	0.94	0.389848785336034	0.87	0.405435896572436	0.028396322930034	0.034644820351873	0.0182	0.0146	0.0227	0.0039	0.1715	0.0034	0.004	0.0643	9e-04	0.1193	0.1453	0.0317	0.002	0.102	0.0145	0.0037	0.0031	0.0037	0.0019	0.0311	0.0233	0.0353	0.0631	0.0155	0.0955	0.0015
1	rs970457	84296540	0.94	0.389848785336034	0.87	0.405435896572436	0.0283187105965805	0.0345414593067033	0.0182	0.0146	0.0227	0.0039	0.1715	0.0034	0.004	0.0643	9e-04	0.1193	0.1453	0.0317	0.002	0.102	0.0145	0.0037	0.0031	0.0037	0.0019	0.0311	0.0233	0.0353	0.0631	0.0155	0.0955	0.0015
1	rs4907041	84308103	0.94	0.389848785336034	0.87	0.405435896572436	0.0285631416534761	0.0439386527055919	0.0183	0.0146	0.0227	0.0039	0.1716	0.0034	0.0039	0.0643	9e-04	0.1194	0.1452	0.0317	0.002	0.1021	0.0146	0.0037	0.0031	0.0037	0.0019	0.0311	0.0234	0.0354	0.0631	0.0155	0.0955	0.0015
1	rs78491820	84312316	0.94	0.389848785336034	0.87	0.405435896572436	0.0277032090964319	0.0369011486099333	0.0183	0.0145	0.0227	0.0039	0.1717	0.0034	0.0039	0.0643	9e-04	0.1194	0.1453	0.0316	0.0019	0.1021	0.0146	0.0037	0.003	0.0037	0.0018	0.0311	0.0234	0.0354	0.0631	0.0155	0.0955	0.0015
1	rs11163858	84321948	0.94	0.389848785336034	0.87	0.405435896572436	0.0333580510438033	0.077211288840029	0.0185	0.0141	0.0231	0.0037	0.1708	0.0034	0.0039	0.0642	8e-04	0.1195	0.1455	0.0322	0.0016	0.1023	0.0154	0.0036	0.003	0.0035	0.0018	0.0308	0.0237	0.0355	0.0628	0.0156	0.0953	0.0013
1	rs12139420	84323543	0.94	0.389848785336034	0.87	0.405435896572436	0.0350913105032258	0.0864325386036107	0.0185	0.0139	0.0232	0.0037	0.1704	0.0035	0.0039	0.0641	8e-04	0.1195	0.1456	0.0324	0.0015	0.1022	0.0158	0.0036	0.003	0.0034	0.0017	0.0306	0.0239	0.0355	0.0627	0.0157	0.0955	0.0012
1	rs75362566	84332595	0.94	0.389848785336034	0.87	0.405435896572436	0.0381949346171515	0.0847524294993647	0.0185	0.0137	0.0231	0.0038	0.1697	0.0035	0.0039	0.0639	7e-04	0.1199	0.1454	0.0328	0.0014	0.1022	0.0164	0.0036	0.003	0.0032	0.0016	0.0304	0.0242	0.0356	0.0626	0.0157	0.096	0.0011
1	rs28726372	84353839	0.94	0.389848785336034	0.87	0.405435896572436	0.0386611400522279	0.0895210201122447	0.0185	0.0136	0.0231	0.0038	0.1697	0.0035	0.0039	0.0639	7e-04	0.12	0.1453	0.0328	0.0014	0.1022	0.0164	0.0036	0.003	0.0032	0.0016	0.0304	0.0242	0.0356	0.0627	0.0157	0.096	0.0011
1	rs116330952	84354356	0.94	0.389848785336034	0.87	0.405435896572436	0.0387024634141781	0.0892878838085201	0.0185	0.0136	0.0231	0.0038	0.1697	0.0035	0.0039	0.0639	7e-04	0.12	0.1453	0.0328	0.0014	0.1021	0.0164	0.0036	0.003	0.0032	0.0016	0.0304	0.0242	0.0356	0.0626	0.0157	0.096	0.0011
1	rs116783320	84365520	0.94	0.389848785336034	0.87	0.405435896572436	0.0382905990172342	0.0920228242190102	0.0185	0.0136	0.023	0.0038	0.1698	0.0035	0.0039	0.0639	7e-04	0.12	0.1453	0.0328	0.0014	0.1022	0.0164	0.0036	0.003	0.0033	0.0016	0.0304	0.0242	0.0357	0.0626	0.0158	0.096	0.0011
1	rs41301084	84372060	0.94	0.389848785336034	0.88	0.363814363818289	0.0372742022716056	0.0922587702781555	0.0185	0.0136	0.023	0.0038	0.1698	0.0035	0.0039	0.0639	7e-04	0.12	0.1453	0.0328	0.0014	0.1023	0.0165	0.0036	0.003	0.0033	0.0016	0.0303	0.0241	0.0357	0.0626	0.0158	0.096	0.0011
1	rs4907189	84374982	0.94	0.389848785336034	0.88	0.363814363818289	0.0367930288594238	0.0918656599200028	0.0185	0.0136	0.023	0.0038	0.1698	0.0035	0.0039	0.0639	7e-04	0.12	0.1453	0.0328	0.0014	0.1023	0.0165	0.0036	0.003	0.0033	0.0016	0.0303	0.0241	0.0357	0.0626	0.0158	0.096	0.0011
1	rs2389649	84379449	0.94	0.389848785336034	0.88	0.363814363818289	0.0360268867073517	0.0903779228433499	0.0185	0.0136	0.023	0.0038	0.1698	0.0035	0.0039	0.0639	7e-04	0.12	0.1452	0.0327	0.0014	0.1023	0.0165	0.0036	0.003	0.0033	0.0016	0.0304	0.0241	0.0357	0.0626	0.0158	0.0959	0.0011
1	rs1324485	84384549	0.94	0.389848785336034	0.88	0.363814363818289	0.0363821482543362	0.0917086021624525	0.0185	0.0136	0.023	0.0038	0.1698	0.0034	0.0039	0.0639	7e-04	0.12	0.1453	0.0328	0.0014	0.1023	0.0165	0.0036	0.003	0.0033	0.0016	0.0304	0.0241	0.0358	0.0626	0.0158	0.0957	0.0011
1	rs12094835	84394792	0.94	0.389848785336034	0.92	0.226487429171296	0.0364085602001976	0.0942342717704379	0.0185	0.0136	0.023	0.0038	0.1698	0.0035	0.0039	0.0639	7e-04	0.12	0.1453	0.0328	0.0014	0.1023	0.0165	0.0036	0.003	0.0033	0.0016	0.0304	0.0241	0.0358	0.0626	0.0158	0.0957	0.0011
1	rs34782355	84413699	0.94	0.389848785336034	0.92	0.226487429171296	0.0370330743722878	0.0943930257383542	0.0185	0.0136	0.023	0.0038	0.1698	0.0034	0.0039	0.0639	7e-04	0.12	0.1453	0.0328	0.0014	0.1023	0.0165	0.0036	0.003	0.0033	0.0017	0.0304	0.0241	0.0359	0.0626	0.0158	0.0954	0.0011
1	rs79738356	84428607	0.94	0.389848785336034	0.92	0.226487429171296	0.0381949346171515	0.0954274929429257	0.0185	0.0135	0.023	0.0038	0.1699	0.0034	0.0039	0.0639	7e-04	0.12	0.1453	0.0328	0.0014	0.1024	0.0165	0.0036	0.0031	0.0033	0.0017	0.0304	0.0241	0.036	0.0627	0.0158	0.0951	0.0012
1	rs79055281	84432360	0.94	0.389848785336034	0.92	0.226487429171296	0.0383590319460993	0.0929680434291591	0.0185	0.0135	0.023	0.0038	0.1699	0.0034	0.0039	0.0639	7e-04	0.12	0.1452	0.0328	0.0014	0.1024	0.0165	0.0036	0.0031	0.0033	0.0017	0.0304	0.0241	0.0361	0.0627	0.0158	0.095	0.0012
1	rs116384870	84440334	0.94	0.389848785336034	0.92	0.226487429171296	0.0391173740284798	0.0953477608535485	0.0185	0.0135	0.023	0.0038	0.1699	0.0034	0.0039	0.0639	7e-04	0.1201	0.1452	0.0329	0.0014	0.1024	0.0166	0.0036	0.0031	0.0033	0.0017	0.0305	0.0241	0.0361	0.0627	0.0157	0.0948	0.0012
1	rs75832572	84440889	0.94	0.389848785336034	0.92	0.226487429171296	0.0391312569561826	0.0948699198630098	0.0185	0.0135	0.023	0.0038	0.1699	0.0034	0.0039	0.0639	7e-04	0.1201	0.1452	0.0329	0.0014	0.1024	0.0166	0.0036	0.0031	0.0033	0.0017	0.0305	0.0241	0.0361	0.0627	0.0157	0.0948	0.0012
1	rs78846725	84462193	0.94	0.389848785336034	0.92	0.226487429171296	0.0397033846463671	0.0923374721587286	0.0185	0.0135	0.023	0.0038	0.1699	0.0034	0.0039	0.0639	7e-04	0.1201	0.1451	0.0329	0.0014	0.1024	0.0166	0.0036	0.0031	0.0033	0.0017	0.0305	0.0241	0.0362	0.0627	0.0157	0.0947	0.0012
1	rs1886770	84471296	0.94	0.389848785336034	0.92	0.226487429171296	0.0421808878358583	0.0947108498544757	0.0185	0.0135	0.023	0.0038	0.17	0.0034	0.0039	0.0639	7e-04	0.1201	0.1451	0.033	0.0014	0.1024	0.0166	0.0036	0.0031	0.0033	0.0017	0.0304	0.0242	0.0364	0.0628	0.0157	0.0945	0.0012
1	rs75936654	84473726	0.94	0.389848785336034	0.94	0.173887076546345	0.0419183034823819	0.0932049453446459	0.0185	0.0135	0.023	0.0038	0.17	0.0034	0.0039	0.0639	7e-04	0.1201	0.145	0.033	0.0014	0.1024	0.0166	0.0036	0.0031	0.0033	0.0017	0.0304	0.0242	0.0364	0.0628	0.0157	0.0945	0.0012
1	rs116454739	84473944	0.94	0.389848785336034	0.95	0.15120882267165	0.0419183034823819	0.0934420856303372	0.0185	0.0135	0.023	0.0038	0.17	0.0034	0.0039	0.0639	7e-04	0.1201	0.145	0.033	0.0014	0.1024	0.0166	0.0036	0.0031	0.0033	0.0017	0.0304	0.0242	0.0364	0.0628	0.0157	0.0945	0.0012
1	rs7534340	84480408	0.94	0.389848785336034	0.94	0.173887076546345	0.0414253706868944	0.0899880188312368	0.0185	0.0135	0.023	0.0038	0.1699	0.0034	0.0039	0.0639	7e-04	0.1201	0.145	0.033	0.0014	0.1024	0.0167	0.0037	0.0031	0.0033	0.0017	0.0304	0.0242	0.0363	0.0628	0.0157	0.0944	0.0012
1	rs627658	84501182	0.94	0.389848785336034	0.94	0.173887076546345	0.0418164904834663	0.0850569180940905	0.0184	0.0135	0.0229	0.0039	0.1695	0.0035	0.0041	0.0635	7e-04	0.1203	0.1448	0.0331	0.0013	0.1022	0.0168	0.004	0.0033	0.0032	0.0018	0.0306	0.0242	0.0363	0.0627	0.0158	0.0942	0.0011
1	rs4907192	84506658	0.94	0.389848785336034	0.94	0.173887076546345	0.0417729082603475	0.0862026536973973	0.0184	0.0135	0.0229	0.0039	0.1695	0.0035	0.0041	0.0635	7e-04	0.1203	0.1448	0.0331	0.0013	0.1023	0.0168	0.004	0.0033	0.0032	0.0018	0.0306	0.0242	0.0363	0.0627	0.0158	0.0942	0.0011
1	rs115433655	84514013	0.94	0.389848785336034	0.94	0.173887076546345	0.0421662703455162	0.0856672111235445	0.0184	0.0135	0.0229	0.0039	0.1695	0.0035	0.0041	0.0635	7e-04	0.1203	0.1448	0.0332	0.0013	0.1023	0.0168	0.004	0.0033	0.0032	0.0018	0.0306	0.0242	0.0363	0.0627	0.0158	0.0942	0.0011
1	rs562971	84525789	0.94	0.389848785336034	0.94	0.173887076546345	0.0421516563241146	0.0836901834674393	0.0184	0.0135	0.0229	0.0039	0.1695	0.0036	0.0041	0.0635	7e-04	0.1203	0.1448	0.0332	0.0013	0.1023	0.0167	0.004	0.0033	0.0032	0.0018	0.0307	0.0242	0.0363	0.0626	0.0159	0.0941	0.0011
1	rs75075080	84527285	0.94	0.389848785336034	0.94	0.173887076546345	0.0421370457713161	0.0818067822017122	0.0184	0.0135	0.0229	0.0039	0.1695	0.0036	0.0041	0.0634	7e-04	0.1203	0.1447	0.0332	0.0013	0.1023	0.0167	0.004	0.0033	0.0032	0.0018	0.0307	0.0242	0.0363	0.0626	0.0159	0.0941	0.0011
1	rs34972329	84538013	0.94	0.389848785336034	0.94	0.173887076546345	0.0395773054438728	0.0918656599200028	0.0179	0.0135	0.023	0.004	0.1694	0.0037	0.0042	0.0633	7e-04	0.1198	0.1446	0.0332	0.0013	0.1022	0.0171	0.0043	0.0035	0.0031	0.0019	0.0307	0.0242	0.0365	0.0622	0.0163	0.0939	0.0012
1	rs6701486	84550849	0.94	0.389848785336034	0.94	0.173887076546345	0.0396333065615454	0.0971882224860219	0.0178	0.0135	0.0231	0.004	0.1693	0.0038	0.0042	0.0632	7e-04	0.1196	0.1446	0.0332	0.0013	0.1021	0.0171	0.0044	0.0036	0.0031	0.0019	0.0307	0.0242	0.0365	0.0621	0.0164	0.0939	0.0012
1	rs7546625	84552606	0.94	0.389848785336034	0.94	0.173887076546345	0.0396333065615454	0.097027633773626	0.0178	0.0135	0.0231	0.004	0.1693	0.0038	0.0042	0.0632	7e-04	0.1196	0.1446	0.0332	0.0013	0.1021	0.0172	0.0044	0.0036	0.0031	0.0019	0.0307	0.0242	0.0365	0.0621	0.0164	0.0939	0.0012
1	rs12128677	84563015	0.94	0.389848785336034	0.94	0.173887076546345	0.0386473723659763	0.0976706135565769	0.0178	0.0135	0.0231	0.0041	0.1692	0.0038	0.0042	0.0632	8e-04	0.1195	0.1445	0.0332	0.0013	0.1022	0.0172	0.0044	0.0036	0.0031	0.0019	0.0308	0.0242	0.0365	0.062	0.0164	0.094	0.0012
1	rs2684914	84579884	0.94	0.389848785336034	0.94	0.173887076546345	0.0393259746437742	0.10131825227347	0.0177	0.0135	0.0231	0.0041	0.1692	0.0038	0.0042	0.0632	8e-04	0.1195	0.1444	0.0332	0.0013	0.1022	0.0171	0.0044	0.0036	0.0031	0.0019	0.0309	0.0242	0.0365	0.0619	0.0164	0.0941	0.0012
1	rs12728744	84582555	0.94	0.389848785336034	0.94	0.173887076546345	0.0399282076076442	0.102709789909883	0.0177	0.0135	0.0232	0.0041	0.1692	0.0038	0.0042	0.0632	8e-04	0.1195	0.1444	0.0333	0.0013	0.1022	0.0172	0.0044	0.0036	0.0031	0.0019	0.0309	0.0242	0.0365	0.0618	0.0164	0.094	0.0012
1	rs79256887	84584943	0.94	0.389848785336034	0.94	0.173887076546345	0.0403379288467222	0.104934992509579	0.0177	0.0135	0.0232	0.0041	0.1691	0.0038	0.0042	0.0632	8e-04	0.1194	0.1443	0.0333	0.0013	0.1021	0.0172	0.0044	0.0036	0.0031	0.0019	0.0309	0.0242	0.0365	0.0618	0.0163	0.0941	0.0012
1	rs17373002	84585327	0.94	0.389848785336034	0.94	0.173887076546345	0.0402954104367724	0.105349091599781	0.0177	0.0135	0.0232	0.0041	0.1691	0.0038	0.0042	0.0632	8e-04	0.1194	0.1443	0.0333	0.0013	0.1021	0.0172	0.0044	0.0036	0.0031	0.0019	0.0309	0.0242	0.0365	0.0618	0.0163	0.0941	0.0012
1	rs61766954	84589113	0.94	0.389848785336034	0.94	0.173887076546345	0.04038047808702	0.106845058101914	0.0177	0.0135	0.0232	0.0041	0.1691	0.0038	0.0042	0.0632	8e-04	0.1194	0.1443	0.0333	0.0013	0.1021	0.0172	0.0044	0.0036	0.0031	0.0019	0.0309	0.0242	0.0365	0.0618	0.0163	0.0941	0.0012
1	rs77770528	84592103	0.94	0.389848785336034	0.94	0.173887076546345	0.0402246149067169	0.108852299542982	0.0177	0.0135	0.0232	0.0041	0.1691	0.0038	0.0042	0.0632	8e-04	0.1194	0.1443	0.0333	0.0013	0.1021	0.0172	0.0044	0.0036	0.0031	0.0019	0.0309	0.0243	0.0365	0.0618	0.0163	0.0941	0.0012
1	rs11163905	84594399	0.94	0.389848785336034	0.94	0.173887076546345	0.0404798795959099	0.113335520158137	0.0177	0.0135	0.0232	0.0041	0.1691	0.0038	0.0042	0.0632	8e-04	0.1195	0.1442	0.0333	0.0013	0.1021	0.0172	0.0044	0.0036	0.0031	0.0019	0.0309	0.0243	0.0365	0.0617	0.0163	0.0941	0.0012
1	rs76280225	84607730	0.94	0.389848785336034	0.94	0.173887076546345	0.0421078350701814	0.129425089351059	0.0177	0.0135	0.0232	0.0041	0.1691	0.0038	0.0042	0.0631	8e-04	0.1194	0.1442	0.0333	0.0013	0.1021	0.0172	0.0044	0.0036	0.0031	0.0019	0.0309	0.0243	0.0366	0.0617	0.0163	0.0941	0.0012
1	rs903263	84622513	0.94	0.389848785336034	0.93	0.198940398764014	0.0525668265960433	0.170679278220969	0.0177	0.0136	0.0233	0.0042	0.1689	0.0039	0.0043	0.063	8e-04	0.1193	0.1439	0.0335	0.0013	0.102	0.0172	0.0045	0.0037	0.0032	0.0019	0.0308	0.0243	0.0367	0.0615	0.0164	0.094	0.0013
1	rs7524898	84632845	0.94	0.389848785336034	0.93	0.198940398764014	0.0556286503262056	0.183207028072746	0.0177	0.0136	0.0233	0.0042	0.169	0.0039	0.0043	0.063	8e-04	0.1192	0.1438	0.0336	0.0013	0.102	0.0172	0.0045	0.0037	0.0032	0.0019	0.0308	0.0243	0.0367	0.0614	0.0164	0.094	0.0013
1	rs41301152	84651112	0.94	0.389848785336034	0.93	0.198940398764014	0.0596525662619586	0.206825072014363	0.0177	0.0136	0.0233	0.0042	0.169	0.0039	0.0043	0.063	8e-04	0.1192	0.1438	0.0336	0.0013	0.1021	0.0172	0.0045	0.0037	0.0032	0.0019	0.0308	0.0243	0.0367	0.0614	0.0163	0.094	0.0013
1	rs77720118	84677581	0.94	0.389848785336034	0.93	0.198940398764014	0.0757431916358198	0.256464889347854	0.0177	0.0135	0.0234	0.0042	0.1687	0.0039	0.0043	0.0629	9e-04	0.1188	0.1435	0.034	0.0014	0.1023	0.0174	0.0045	0.0038	0.0032	0.002	0.0307	0.0242	0.0367	0.0612	0.0164	0.094	0.0013
1	rs668867	84693671	0.94	0.389848785336034	0.93	0.198940398764014	0.0834745660068192	0.293741383962787	0.0174	0.0139	0.0238	0.0047	0.1677	0.0045	0.0047	0.0625	0.0011	0.1174	0.1416	0.0351	0.0017	0.1025	0.0181	0.005	0.0043	0.0035	0.0022	0.0304	0.0244	0.0367	0.0597	0.0169	0.0933	0.0015
1	rs76187154	84694044	0.94	0.389848785336034	0.93	0.198940398764014	0.0783843866350518	0.276530625869637	0.0174	0.0139	0.0238	0.0047	0.1677	0.0045	0.0047	0.0625	0.0011	0.1174	0.1416	0.0352	0.0017	0.1025	0.0181	0.005	0.0043	0.0035	0.0022	0.0304	0.0244	0.0367	0.0597	0.0169	0.0933	0.0015
1	rs72940043	84710663	0.94	0.389848785336034	0.93	0.198940398764014	0.085605664666523	0.385883260852052	0.0174	0.0139	0.0238	0.0047	0.1675	0.0045	0.0047	0.0624	0.0011	0.1173	0.1415	0.0351	0.0018	0.1025	0.0182	0.0051	0.0044	0.0035	0.0022	0.0304	0.0243	0.0368	0.0596	0.0169	0.0933	0.0015
1	rs12088543	84717983	0.94	0.389848785336034	0.93	0.198940398764014	0.0842350406148106	0.412736309120951	0.0174	0.014	0.0239	0.0048	0.1674	0.0046	0.0047	0.0624	0.0012	0.1172	0.1414	0.0351	0.0018	0.1026	0.0182	0.0051	0.0044	0.0035	0.0023	0.0304	0.0243	0.0368	0.0595	0.017	0.0932	0.0016
1	rs606904	84720440	0.94	0.389848785336034	0.93	0.198940398764014	0.0860032097370946	0.512174750250598	0.0174	0.014	0.0239	0.0048	0.1672	0.0046	0.0048	0.0624	0.0012	0.1171	0.1412	0.0351	0.0018	0.1026	0.0183	0.0052	0.0045	0.0035	0.0023	0.0304	0.0241	0.0368	0.0594	0.0171	0.093	0.0016
1	rs4907047	84720776	0.94	0.389848785336034	0.93	0.198940398764014	0.0836815314697582	0.501723116668054	0.0174	0.014	0.0239	0.0048	0.1672	0.0046	0.0048	0.0624	0.0012	0.1171	0.1412	0.0351	0.0018	0.1026	0.0183	0.0052	0.0045	0.0035	0.0023	0.0304	0.0241	0.0368	0.0594	0.0171	0.093	0.0016
1	rs12047850	84729134	0.94	0.389848785336034	0.93	0.198940398764014	0.104959945343049	0.562967599938642	0.0174	0.014	0.0243	0.005	0.1672	0.0049	0.005	0.0619	0.0013	0.1159	0.1407	0.0353	0.0019	0.1024	0.0186	0.0055	0.0048	0.0036	0.0023	0.0303	0.024	0.0367	0.059	0.0174	0.0928	0.0018
1	rs7526798	84729935	0.95	0.352537935866182	0.93	0.198940398764014	0.144321932894438	0.720086343063295	0.0174	0.0141	0.0245	0.0052	0.1669	0.005	0.0051	0.0616	0.0014	0.1152	0.1402	0.0355	0.002	0.1024	0.0188	0.0057	0.005	0.0036	0.0024	0.0302	0.0239	0.0367	0.0589	0.0175	0.0925	0.0019
1	rs316689	84732644	0.97	0.285396128624663	0.93	0.198940398764014	0.203794216041943	1.13340011499863	0.0161	0.0165	0.0274	0.0069	0.1617	0.0075	0.0068	0.0551	0.003	0.1001	0.1345	0.0368	0.0033	0.1073	0.0215	0.0085	0.0074	0.0044	0.0031	0.0297	0.0249	0.0376	0.0545	0.021	0.0939	0.0038
1	rs7528615	84732963	0.97	0.285396128624663	0.93	0.198940398764014	0.196735693009987	1.24142998434131	0.016	0.0167	0.0277	0.0071	0.1615	0.0077	0.0069	0.0545	0.0031	0.099	0.134	0.0368	0.0034	0.1078	0.0217	0.0087	0.0075	0.0044	0.0031	0.0298	0.025	0.0377	0.0541	0.0213	0.094	0.0039
1	rs76897768	84735687	0.98	0.255415240389183	0.93	0.198940398764014	0.258719560459295	1.67111633725139	0.0152	0.0173	0.0276	0.0073	0.1611	0.0081	0.0071	0.0529	0.0033	0.0966	0.1327	0.0371	0.0036	0.11	0.022	0.009	0.008	0.0046	0.0032	0.0309	0.0247	0.0373	0.0529	0.022	0.0943	0.0041
1	rs316686	84735710	0.98	0.255415240389183	0.93	0.198940398764014	0.25916948701468	1.65854372651312	0.0152	0.0173	0.0276	0.0073	0.1611	0.0081	0.0071	0.0529	0.0034	0.0966	0.1327	0.0371	0.0036	0.11	0.022	0.009	0.008	0.0047	0.0032	0.031	0.0247	0.0373	0.0529	0.022	0.0943	0.0041
1	rs76205203	84741408	0.98	0.255415240389183	0.93	0.198940398764014	0.253887494222109	1.7450873891128	0.0151	0.0173	0.0275	0.0073	0.1611	0.0081	0.0071	0.0523	0.0034	0.0959	0.1326	0.0374	0.0037	0.1104	0.022	0.0091	0.0081	0.0047	0.0032	0.0311	0.0252	0.0376	0.0527	0.0221	0.0941	0.0041
1	rs316672	84743949	0.98	0.255415240389183	0.92	0.226487429171296	0.249149212503801	1.66063816905428	0.0151	0.0173	0.0275	0.0073	0.1611	0.0081	0.0071	0.0523	0.0034	0.0958	0.1326	0.0374	0.0037	0.1104	0.022	0.0091	0.0081	0.0047	0.0032	0.0312	0.0252	0.0376	0.0527	0.0221	0.094	0.0041
1	rs1983077	84745373	0.99	0.227721472602965	0.92	0.226487429171296	0.259349576830839	1.77783918735825	0.0151	0.0174	0.0275	0.0073	0.161	0.0081	0.0071	0.0522	0.0034	0.0955	0.1328	0.0373	0.0037	0.1106	0.0221	0.0091	0.0081	0.0047	0.0032	0.0308	0.0252	0.0376	0.0527	0.0223	0.0943	0.0041
1	rs12120336	84745573	0.99	0.227721472602965	0.92	0.226487429171296	0.272633558062196	1.92860025451584	0.015	0.0174	0.0275	0.0073	0.1611	0.0081	0.007	0.0522	0.0034	0.0955	0.1328	0.0373	0.0037	0.1106	0.022	0.009	0.0081	0.0047	0.0032	0.0308	0.0252	0.0376	0.0527	0.0223	0.0942	0.0041
1	rs4907052	84746757	1	0.202230525110681	0.92	0.226487429171296	0.177425418849553	1.50865900623867	0.0147	0.0181	0.0272	0.0073	0.1628	0.0085	0.0071	0.0512	0.0032	0.0937	0.1341	0.037	0.0037	0.1121	0.0214	0.0091	0.0082	0.0042	0.0029	0.031	0.0255	0.0371	0.0521	0.0227	0.0944	0.0039
1	rs116460516	84748160	1.01	0.178854520006857	0.92	0.226487429171296	0.142811937077549	1.46661671259036	0.0144	0.0186	0.0269	0.0073	0.1651	0.0087	0.0069	0.0502	0.003	0.0922	0.1357	0.0364	0.0036	0.1131	0.0208	0.0091	0.0081	0.004	0.0027	0.0313	0.0257	0.0368	0.0517	0.0228	0.0946	0.0037
1	rs77102980	84753974	1.01	0.178854520006857	0.92	0.226487429171296	0.218785502305764	1.87785782927057	0.0137	0.0198	0.0264	0.0071	0.1704	0.0092	0.0065	0.0482	0.0024	0.089	0.1392	0.0349	0.0035	0.1151	0.0193	0.009	0.0078	0.0035	0.0019	0.0321	0.0261	0.036	0.0508	0.0231	0.0948	0.0033
1	rs6698676	84755995	1.01	0.178854520006857	0.92	0.226487429171296	0.210231567895632	1.84449066794385	0.0137	0.0198	0.0264	0.0071	0.1704	0.0092	0.0065	0.0481	0.0024	0.089	0.1392	0.0349	0.0035	0.1151	0.0193	0.009	0.0078	0.0035	0.0019	0.0321	0.0261	0.036	0.0508	0.0231	0.0948	0.0033
1	rs784828	84759923	1.01	0.178854520006857	0.92	0.226487429171296	0.185646420345858	1.66028906765237	0.0137	0.0198	0.0264	0.0071	0.1705	0.0092	0.0065	0.0482	0.0024	0.0889	0.1393	0.0349	0.0035	0.1151	0.0193	0.009	0.0078	0.0035	0.0019	0.0321	0.0261	0.036	0.0508	0.0232	0.0949	0.0032
1	rs6697296	84759975	1.01	0.178854520006857	0.92	0.226487429171296	0.186132293473229	1.67024277854378	0.0137	0.0198	0.0264	0.0071	0.1705	0.0092	0.0065	0.0481	0.0024	0.0889	0.1393	0.0349	0.0035	0.1151	0.0193	0.009	0.0078	0.0035	0.0019	0.0321	0.0261	0.036	0.0508	0.0232	0.0949	0.0032
1	rs74747289	84760096	1.01	0.178854520006857	0.92	0.226487429171296	0.186993702266257	1.69612895826228	0.0137	0.0198	0.0264	0.0071	0.1705	0.0092	0.0065	0.0481	0.0024	0.0889	0.1393	0.0349	0.0035	0.1151	0.0193	0.009	0.0078	0.0035	0.0019	0.0321	0.0261	0.036	0.0508	0.0232	0.0949	0.0032
1	rs1156085	84764249	1.01	0.178854520006857	0.92	0.226487429171296	0.188610287406298	1.82217543232519	0.0136	0.0199	0.0263	0.0071	0.171	0.0092	0.0065	0.048	0.0023	0.0886	0.1396	0.0346	0.0035	0.1155	0.0192	0.009	0.0078	0.0034	0.0019	0.0322	0.0261	0.0359	0.0508	0.0232	0.095	0.0031
1	rs72714711	84764618	1.01	0.178854520006857	0.92	0.226487429171296	0.178081033205242	1.78895256030291	0.0136	0.0199	0.0263	0.0071	0.1711	0.0092	0.0065	0.048	0.0023	0.0886	0.1397	0.0346	0.0034	0.1155	0.0192	0.009	0.0078	0.0034	0.0018	0.0322	0.0261	0.0359	0.0508	0.0232	0.095	0.0031
1	rs72714713	84764993	1	0.202230525110681	0.92	0.226487429171296	0.163320940118538	1.70208415302397	0.0136	0.0199	0.0262	0.0071	0.1712	0.0093	0.0065	0.0478	0.0023	0.0886	0.1396	0.0348	0.0034	0.1154	0.0192	0.009	0.0078	0.0034	0.0018	0.0323	0.0261	0.036	0.0508	0.0232	0.095	0.0031
1	rs316625	84768861	1.01	0.178854520006857	0.92	0.226487429171296	0.166073443151755	1.70103301076277	0.0135	0.02	0.0261	0.0071	0.1719	0.0093	0.0065	0.0478	0.0021	0.0886	0.1401	0.0346	0.0034	0.1156	0.019	0.009	0.0078	0.0033	0.0017	0.0323	0.026	0.0359	0.0507	0.0233	0.095	0.0029
1	rs77963812	84773825	1	0.202230525110681	0.92	0.226487429171296	0.167090608007603	1.8260689427585	0.0133	0.02	0.0259	0.007	0.1728	0.0093	0.0065	0.0477	0.0019	0.0886	0.1408	0.0344	0.0033	0.1155	0.0189	0.009	0.0078	0.0031	0.0016	0.0323	0.0259	0.0359	0.0506	0.0235	0.0951	0.0027
1	rs55638637	84791374	1	0.202230525110681	0.92	0.226487429171296	0.155864929081947	1.67478603177717	0.0133	0.0201	0.0259	0.007	0.173	0.0093	0.0065	0.0476	0.0019	0.0885	0.1411	0.0344	0.0033	0.1154	0.0188	0.009	0.0078	0.0031	0.0016	0.0323	0.0259	0.0359	0.0506	0.0236	0.095	0.0026
1	rs315530	84807423	1	0.202230525110681	0.92	0.226487429171296	0.156134926604945	1.65959089801407	0.0133	0.0201	0.0259	0.007	0.1731	0.0093	0.0065	0.0476	0.0018	0.0885	0.1411	0.0343	0.0032	0.1154	0.0188	0.009	0.0078	0.0031	0.0016	0.0323	0.0259	0.0359	0.0507	0.0236	0.095	0.0026
1	rs75367925	84826778	1	0.202230525110681	0.92	0.226487429171296	0.149138736535534	1.62195603745317	0.0133	0.0201	0.0259	0.007	0.1732	0.0094	0.0065	0.0476	0.0018	0.0885	0.1412	0.0343	0.0032	0.1154	0.0188	0.009	0.0078	0.0031	0.0016	0.0323	0.0259	0.0359	0.0507	0.0236	0.095	0.0026
1	rs79387081	84830367	1	0.202230525110681	0.92	0.226487429171296	0.152147133270647	1.63100429683416	0.0133	0.0201	0.0259	0.007	0.1733	0.0094	0.0065	0.0476	0.0018	0.0885	0.1412	0.0343	0.0032	0.1154	0.0188	0.009	0.0078	0.003	0.0016	0.0323	0.0258	0.0359	0.0507	0.0236	0.095	0.0026
1	rs17537105	84839801	1	0.202230525110681	0.92	0.226487429171296	0.134166482770299	1.60596644690758	0.0132	0.0201	0.0258	0.007	0.1734	0.0094	0.0065	0.0476	0.0017	0.0884	0.1415	0.0342	0.0032	0.1153	0.0187	0.0089	0.0077	0.0029	0.0015	0.0324	0.0259	0.0359	0.0509	0.0237	0.0952	0.0025
1	rs642774	84843465	1	0.202230525110681	0.92	0.226487429171296	0.118900749898775	1.57007938511585	0.0133	0.0202	0.0258	0.007	0.1735	0.0094	0.0065	0.0476	0.0017	0.0883	0.1413	0.0342	0.0032	0.1154	0.0187	0.0089	0.0077	0.0029	0.0015	0.0324	0.026	0.0358	0.0509	0.0238	0.0952	0.0025
1	rs641965	84843600	1	0.202230525110681	0.92	0.226487429171296	0.104324026451067	1.40366158390805	0.0132	0.0203	0.0257	0.007	0.1738	0.0094	0.0065	0.0475	0.0017	0.0882	0.1411	0.0342	0.0032	0.1157	0.0188	0.0089	0.0077	0.0029	0.0015	0.0323	0.026	0.0357	0.0509	0.0239	0.0954	0.0025
1	rs17131641	84847674	1	0.202230525110681	0.92	0.226487429171296	0.167196038962512	1.2761453960285	0.0129	0.0217	0.025	0.0065	0.1772	0.0093	0.006	0.047	0.0013	0.0857	0.1414	0.035	0.0031	0.1171	0.019	0.0087	0.0071	0.0026	0.0014	0.0321	0.0258	0.0357	0.0511	0.0238	0.0957	0.0016
1	rs315512	84848378	0.99	0.227721472602965	0.92	0.226487429171296	0.150060606028345	1.24925978886806	0.0129	0.0218	0.025	0.0065	0.1774	0.0093	0.006	0.047	0.0013	0.0856	0.1414	0.035	0.0031	0.1172	0.019	0.0087	0.007	0.0026	0.0014	0.0321	0.0258	0.0358	0.0511	0.0238	0.0957	0.0015
1	rs2131873	84853278	0.99	0.227721472602965	0.92	0.226487429171296	0.147174643612174	1.2128500329222	0.0128	0.0219	0.0249	0.0064	0.1775	0.0093	0.0059	0.0469	0.0012	0.0855	0.1415	0.0351	0.003	0.1173	0.0191	0.0087	0.0071	0.0026	0.0014	0.0321	0.0257	0.0359	0.0512	0.0237	0.0958	0.0014
1	rs576888	84853611	0.99	0.227721472602965	0.92	0.226487429171296	0.146393335237119	1.20588905331641	0.0128	0.0219	0.0249	0.0064	0.1775	0.0093	0.0059	0.0469	0.0012	0.0855	0.1415	0.0351	0.003	0.1173	0.0191	0.0087	0.0071	0.0026	0.0014	0.0321	0.0257	0.0359	0.0512	0.0237	0.0958	0.0014
1	rs17131660	84860758	0.99	0.227721472602965	0.92	0.226487429171296	0.146881363167839	1.21384503527289	0.0128	0.022	0.0248	0.0064	0.1778	0.0093	0.0059	0.047	0.0012	0.0853	0.1415	0.035	0.003	0.1175	0.0191	0.0087	0.007	0.0025	0.0014	0.0321	0.0256	0.036	0.0513	0.0236	0.0961	0.0014
1	rs3738573	84864256	0.99	0.227721472602965	0.91	0.256642068151906	0.143613947009192	1.12685074050337	0.0128	0.0221	0.0248	0.0063	0.1779	0.0093	0.0058	0.047	0.0012	0.0852	0.1415	0.035	0.003	0.1176	0.0192	0.0086	0.007	0.0025	0.0014	0.0321	0.0256	0.036	0.0513	0.0236	0.0962	0.0014
1	rs12144715	84865230	0.99	0.227721472602965	0.91	0.256642068151906	0.144483128309896	1.11671294580945	0.0128	0.0221	0.0248	0.0063	0.178	0.0092	0.0058	0.047	0.0012	0.0852	0.1415	0.035	0.003	0.1176	0.0192	0.0086	0.007	0.0025	0.0014	0.0321	0.0256	0.036	0.0513	0.0236	0.0962	0.0014
1	rs12074778	84867932	0.99	0.227721472602965	0.91	0.256642068151906	0.150787295777849	1.09697656859212	0.0127	0.0222	0.0247	0.0062	0.1784	0.0092	0.0058	0.0468	0.0012	0.0852	0.1416	0.035	0.003	0.1177	0.0191	0.0086	0.0069	0.0025	0.0014	0.0322	0.0255	0.036	0.0514	0.0236	0.0965	0.0014
1	rs604708	84868961	0.99	0.227721472602965	0.91	0.256642068151906	0.153079956691581	1.08721412190128	0.0127	0.0222	0.0247	0.0062	0.1785	0.0091	0.0057	0.0467	0.0012	0.0852	0.1416	0.035	0.0029	0.1178	0.0191	0.0086	0.0069	0.0025	0.0013	0.0322	0.0254	0.036	0.0514	0.0236	0.0965	0.0014
1	rs3121147	84876983	0.99	0.227721472602965	0.91	0.256642068151906	0.15857730341902	1.0362315830687	0.0127	0.0222	0.0247	0.0062	0.1787	0.0091	0.0057	0.0467	0.0012	0.0853	0.1416	0.0349	0.0029	0.1178	0.0192	0.0086	0.0068	0.0025	0.0013	0.0322	0.0254	0.036	0.0514	0.0236	0.0966	0.0013
1	rs7511984	84878228	0.99	0.227721472602965	0.91	0.256642068151906	0.15857730341902	1.03607047194767	0.0127	0.0222	0.0247	0.0062	0.1787	0.0091	0.0057	0.0467	0.0012	0.0853	0.1416	0.0349	0.0029	0.1178	0.0192	0.0086	0.0068	0.0025	0.0013	0.0322	0.0254	0.036	0.0514	0.0236	0.0966	0.0013
1	rs12124848	84879002	0.99	0.227721472602965	0.91	0.256642068151906	0.154217204548529	1.03607047194767	0.0127	0.0222	0.0247	0.0062	0.1787	0.0091	0.0057	0.0467	0.0012	0.0853	0.1417	0.0349	0.0029	0.1178	0.0192	0.0085	0.0068	0.0025	0.0013	0.0322	0.0254	0.036	0.0514	0.0236	0.0966	0.0013
1	rs116840658	84885457	0.99	0.227721472602965	0.91	0.256642068151906	0.154183685096243	1.03478175421459	0.0127	0.0222	0.0247	0.0062	0.1787	0.0091	0.0057	0.0467	0.0012	0.0853	0.1417	0.0349	0.0029	0.1178	0.0192	0.0085	0.0068	0.0025	0.0013	0.0322	0.0254	0.036	0.0514	0.0236	0.0966	0.0013
1	rs76304108	84888896	0.99	0.227721472602965	0.91	0.256642068151906	0.157353324909769	1.01580878018623	0.0127	0.0222	0.0247	0.0061	0.1789	0.0091	0.0057	0.0467	0.0011	0.0852	0.1418	0.0349	0.0029	0.1179	0.0191	0.0085	0.0068	0.0025	0.0013	0.0322	0.0254	0.036	0.0514	0.0236	0.0966	0.0013
1	rs7512262	84896062	0.99	0.227721472602965	0.91	0.256642068151906	0.159020667306224	1.01259968713443	0.0127	0.0223	0.0247	0.0061	0.1789	0.0091	0.0056	0.0467	0.0011	0.0852	0.1418	0.0349	0.0029	0.1179	0.0191	0.0085	0.0067	0.0025	0.0013	0.0323	0.0253	0.036	0.0515	0.0235	0.0966	0.0013
1	rs7514800	84896441	0.99	0.227721472602965	0.91	0.256642068151906	0.158202717863132	1.00891164022283	0.0127	0.0223	0.0247	0.0061	0.1788	0.0091	0.0056	0.0467	0.0011	0.0852	0.1418	0.0349	0.003	0.1179	0.0191	0.0085	0.0067	0.0025	0.0013	0.0323	0.0253	0.036	0.0515	0.0235	0.0966	0.0013
1	rs116745525	84922079	0.99	0.227721472602965	0.91	0.256642068151906	0.15654043944169	0.954382949835584	0.0127	0.0223	0.0246	0.006	0.1791	0.009	0.0056	0.047	0.0011	0.0851	0.1418	0.035	0.0029	0.118	0.019	0.0085	0.0067	0.0024	0.0013	0.0323	0.0253	0.036	0.0516	0.0234	0.0967	0.0013
1	rs74843170	84925021	0.99	0.227721472602965	0.91	0.256642068151906	0.155831198761238	0.949786586290292	0.0126	0.0223	0.0246	0.006	0.1793	0.009	0.0056	0.047	0.0011	0.0851	0.1418	0.035	0.0029	0.1181	0.0189	0.0084	0.0066	0.0024	0.0013	0.0323	0.0253	0.036	0.0516	0.0234	0.0966	0.0013
1	rs10874446	84933846	0.98	0.255415240389183	0.91	0.256642068151906	0.131559655455511	0.732817645779627	0.012	0.0224	0.0246	0.0053	0.1823	0.0085	0.0053	0.0494	0.0011	0.0851	0.1415	0.035	0.0026	0.1201	0.0179	0.008	0.0061	0.002	0.0011	0.0328	0.0247	0.036	0.0524	0.0221	0.0955	0.001
1	rs2292191	84944989	0.98	0.255415240389183	0.91	0.256642068151906	0.139567495967922	0.657047177575588	0.012	0.0225	0.0246	0.0053	0.1824	0.0085	0.0053	0.0495	0.0011	0.0851	0.1415	0.0351	0.0027	0.1202	0.0179	0.008	0.0061	0.002	0.0011	0.0329	0.0247	0.036	0.0524	0.0221	0.0955	0.001
1	rs12743529	84945434	0.98	0.255415240389183	0.91	0.256642068151906	0.140580561636754	0.652657805502053	0.012	0.0225	0.0246	0.0053	0.1824	0.0085	0.0053	0.0494	0.0011	0.085	0.1415	0.0351	0.0027	0.1201	0.0179	0.008	0.0061	0.002	0.0011	0.0329	0.0247	0.0359	0.0525	0.0221	0.0955	0.001
1	rs61768860	84947966	0.98	0.255415240389183	0.9	0.289513196358555	0.140898044088533	0.652657805502053	0.012	0.0224	0.0246	0.0053	0.1824	0.0085	0.0053	0.0494	0.0011	0.0851	0.1415	0.0351	0.0027	0.1201	0.0179	0.008	0.0061	0.002	0.0011	0.0329	0.0247	0.0359	0.0525	0.0221	0.0954	0.001
1	rs6684882	84948165	0.98	0.255415240389183	0.9	0.289513196358555	0.140961591984834	0.652657805502053	0.012	0.0224	0.0246	0.0053	0.1824	0.0085	0.0053	0.0494	0.0011	0.0851	0.1415	0.0351	0.0027	0.1201	0.0179	0.008	0.0061	0.002	0.0011	0.0329	0.0247	0.0359	0.0525	0.0221	0.0954	0.001
1	rs114191360	84951968	0.98	0.255415240389183	0.9	0.289513196358555	0.142332017340733	0.652950219178338	0.012	0.0224	0.0246	0.0053	0.1824	0.0085	0.0053	0.0494	0.0011	0.085	0.1415	0.0351	0.0027	0.1202	0.0179	0.008	0.0061	0.002	0.0011	0.0329	0.0247	0.0359	0.0525	0.0221	0.0954	0.001
1	rs12136756	84956780	0.98	0.255415240389183	0.9	0.289513196358555	0.14451538026251	0.653681385534859	0.012	0.0225	0.0246	0.0053	0.1824	0.0085	0.0053	0.0494	0.0011	0.085	0.1415	0.0351	0.0027	0.1201	0.0179	0.008	0.0061	0.002	0.0011	0.0329	0.0247	0.0359	0.0525	0.0221	0.0954	0.001
1	rs115781592	84967221	0.98	0.255415240389183	0.9	0.289513196358555	0.141343239241691	0.646670004759002	0.012	0.0225	0.0246	0.0053	0.1825	0.0085	0.0053	0.0494	0.0012	0.085	0.1415	0.035	0.0027	0.1202	0.0179	0.008	0.0061	0.002	0.0011	0.0329	0.0247	0.0359	0.0525	0.022	0.0953	0.001
1	rs66494245	84974210	0.98	0.255415240389183	0.9	0.289513196358555	0.135776457568323	0.612456218934202	0.012	0.0225	0.0246	0.0052	0.1825	0.0085	0.0053	0.0496	0.0012	0.085	0.1416	0.0349	0.0027	0.1203	0.0178	0.0079	0.0061	0.0021	0.0011	0.033	0.0248	0.0358	0.0527	0.0219	0.0951	0.001
1	rs12137559	84985306	0.98	0.255415240389183	0.9	0.289513196358555	0.134382537291974	0.598092177024225	0.0119	0.0225	0.0247	0.0052	0.1825	0.0085	0.0053	0.0497	0.0012	0.0849	0.1417	0.0349	0.0027	0.1205	0.0178	0.0079	0.0061	0.0021	0.0011	0.0331	0.0248	0.0357	0.0528	0.0218	0.095	0.001
1	rs1144276	84987062	0.98	0.255415240389183	0.9	0.289513196358555	0.135031956698213	0.598378661492586	0.012	0.0225	0.0247	0.0052	0.1825	0.0085	0.0053	0.0497	0.0012	0.0849	0.1417	0.0349	0.0027	0.1205	0.0178	0.0079	0.0061	0.0021	0.0011	0.0331	0.0248	0.0357	0.0527	0.0218	0.095	0.001
1	rs10493753	84991669	0.98	0.255415240389183	0.9	0.289513196358555	0.13630530185783	0.551702869343221	0.012	0.0233	0.0246	0.0052	0.1826	0.0084	0.0053	0.0497	0.0012	0.0848	0.1416	0.0347	0.0027	0.1203	0.0177	0.0079	0.0061	0.0021	0.0011	0.0331	0.0248	0.0356	0.0527	0.0217	0.0949	0.001
1	rs186360	84992110	0.98	0.255415240389183	0.9	0.289513196358555	0.13730412553141	0.548474633143333	0.012	0.0234	0.0246	0.0052	0.1826	0.0084	0.0053	0.0497	0.0012	0.0848	0.1416	0.0347	0.0027	0.1203	0.0177	0.0079	0.0061	0.0021	0.0011	0.0331	0.0248	0.0356	0.0527	0.0217	0.0949	0.001
1	rs12138925	84994527	0.98	0.255415240389183	0.9	0.289513196358555	0.126468162135459	0.530038544089094	0.0121	0.0234	0.0247	0.0052	0.1827	0.0084	0.0052	0.0498	0.0012	0.0848	0.1416	0.0347	0.0027	0.1204	0.0176	0.0079	0.0061	0.0021	0.0011	0.0331	0.0248	0.0356	0.0528	0.0216	0.0948	0.001
1	rs6669593	85000267	0.98	0.255415240389183	0.9	0.289513196358555	0.120744237423991	0.517697429992464	0.0121	0.0234	0.0247	0.0052	0.1828	0.0084	0.0052	0.0499	0.0012	0.0848	0.1416	0.0347	0.0027	0.1204	0.0176	0.0078	0.006	0.0021	0.0011	0.0331	0.0249	0.0355	0.0528	0.0215	0.0947	0.0011
1	rs76374734	85005076	0.98	0.255415240389183	0.9	0.289513196358555	0.119474977699657	0.513278090078321	0.0121	0.0234	0.0247	0.0052	0.1829	0.0084	0.0052	0.0499	0.0012	0.0847	0.1417	0.0347	0.0027	0.1205	0.0176	0.0078	0.006	0.0021	0.0011	0.0332	0.0249	0.0355	0.0528	0.0215	0.0946	0.0011
1	rs12143652	85009894	0.98	0.255415240389183	0.9	0.289513196358555	0.120773179499796	0.509143664133725	0.0122	0.0234	0.0247	0.0052	0.1829	0.0084	0.0052	0.0499	0.0012	0.0847	0.1417	0.0346	0.0026	0.1206	0.0176	0.0078	0.006	0.002	0.0011	0.0332	0.0248	0.0355	0.0528	0.0215	0.0946	0.001
1	rs17374753	85011584	0.98	0.255415240389183	0.9	0.289513196358555	0.120281740145699	0.508455416393232	0.0122	0.0234	0.0247	0.0051	0.1829	0.0084	0.0052	0.0499	0.0012	0.0847	0.1416	0.0346	0.0026	0.1207	0.0176	0.0078	0.006	0.002	0.0011	0.0332	0.0248	0.0355	0.0528	0.0215	0.0946	0.001
1	rs7547026	85030053	0.98	0.255415240389183	0.89	0.325204496311925	0.121585277512863	0.491599493829104	0.0122	0.0234	0.0247	0.005	0.183	0.0083	0.0051	0.0501	0.0012	0.0848	0.1414	0.0346	0.0026	0.1209	0.0175	0.0077	0.0059	0.002	0.0011	0.0333	0.0249	0.0356	0.0529	0.0214	0.0946	0.001
1	rs2911592	85040069	0.98	0.255415240389183	0.89	0.325204496311925	0.121556216812483	0.473133263052596	0.0122	0.0235	0.0247	0.005	0.183	0.0083	0.0051	0.0504	0.0012	0.0848	0.1412	0.0346	0.0025	0.1209	0.0175	0.0077	0.0059	0.002	0.0011	0.0333	0.0249	0.0356	0.0529	0.0213	0.0946	0.001
1	rs115347546	85040070	0.98	0.255415240389183	0.88	0.363814363818289	0.121381941601141	0.471917710091798	0.0123	0.0235	0.0247	0.005	0.183	0.0083	0.0051	0.0504	0.0012	0.0848	0.1412	0.0346	0.0025	0.1209	0.0175	0.0077	0.0059	0.002	0.0011	0.0333	0.0249	0.0356	0.0529	0.0213	0.0945	0.001
1	rs57674741	85044425	0.98	0.255415240389183	0.88	0.363814363818289	0.119849133312615	0.468410690243539	0.0123	0.0235	0.0247	0.0049	0.1831	0.0083	0.0051	0.0504	0.0012	0.0849	0.1412	0.0346	0.0025	0.1209	0.0175	0.0076	0.0059	0.002	0.0011	0.0333	0.0249	0.0356	0.0529	0.0213	0.0945	0.001
1	rs2945152	85048641	0.98	0.255415240389183	0.88	0.363814363818289	0.118900749898775	0.466929005878703	0.0123	0.0235	0.0247	0.0049	0.1831	0.0083	0.0051	0.0505	0.0012	0.0849	0.1413	0.0346	0.0025	0.1209	0.0175	0.0076	0.0059	0.0019	0.0011	0.0333	0.0248	0.0356	0.0529	0.0213	0.0945	0.001
1	rs2945145	85062615	0.98	0.255415240389183	0.88	0.363814363818289	0.113001130365796	0.456591736073712	0.0123	0.0236	0.0248	0.0048	0.1831	0.0083	0.0051	0.0505	0.0012	0.085	0.1414	0.0345	0.0025	0.1211	0.0175	0.0076	0.0058	0.002	0.0011	0.0334	0.0249	0.0355	0.0529	0.0212	0.0943	0.001
1	rs17112268	85065152	0.98	0.255415240389183	0.88	0.363814363818289	0.110188693528692	0.449778600898753	0.0123	0.0236	0.0248	0.0048	0.1831	0.0082	0.005	0.0505	0.0012	0.085	0.1414	0.0345	0.0025	0.1212	0.0175	0.0076	0.0058	0.002	0.0011	0.0334	0.0249	0.0355	0.0529	0.0212	0.0943	0.001
1	rs75432978	85084104	0.98	0.255415240389183	0.88	0.363814363818289	0.122050825134845	0.433723478454856	0.0123	0.0235	0.0249	0.0046	0.1836	0.0081	0.0049	0.0506	0.0011	0.0851	0.1414	0.0344	0.0025	0.1223	0.0175	0.0073	0.0053	0.002	0.0011	0.0334	0.0249	0.0356	0.0531	0.0211	0.0938	0.001
1	rs2945138	85084120	0.98	0.255415240389183	0.88	0.363814363818289	0.123102275853384	0.432535535055125	0.0123	0.0235	0.0249	0.0046	0.1836	0.0081	0.0049	0.0506	0.0011	0.0851	0.1413	0.0344	0.0025	0.1223	0.0175	0.0073	0.0053	0.002	0.0011	0.0335	0.0249	0.0356	0.0531	0.0211	0.0938	0.001
1	rs11164023	85089402	0.97	0.285396128624663	0.88	0.363814363818289	0.13293589935046	0.456591736073712	0.0122	0.0235	0.0251	0.0044	0.1843	0.008	0.0049	0.0506	0.001	0.0852	0.1412	0.0344	0.0023	0.1231	0.0176	0.0071	0.0052	0.0019	0.0011	0.0335	0.0251	0.0358	0.0528	0.0209	0.093	0.001
1	rs2945134	85090394	0.97	0.285396128624663	0.88	0.363814363818289	0.13195634963902	0.451379258282042	0.0121	0.0236	0.0252	0.0043	0.1845	0.0079	0.0048	0.0507	0.001	0.0852	0.1413	0.0344	0.0023	0.1232	0.0176	0.007	0.0051	0.002	0.0011	0.0336	0.0251	0.036	0.0529	0.0208	0.0926	0.001
1	rs78517413	85090816	0.97	0.285396128624663	0.88	0.363814363818289	0.131163682041697	0.449112104246552	0.0121	0.0236	0.0252	0.0043	0.1846	0.0079	0.0048	0.0508	0.001	0.0852	0.1413	0.0344	0.0023	0.1232	0.0176	0.007	0.0051	0.002	0.0011	0.0336	0.0251	0.036	0.053	0.0208	0.0924	0.001
1	rs12757439	85091384	0.97	0.285396128624663	0.88	0.363814363818289	0.130101181065959	0.435308758729228	0.0121	0.0236	0.0253	0.0042	0.1847	0.0078	0.0048	0.0508	0.001	0.0854	0.1401	0.0344	0.0023	0.1234	0.0177	0.007	0.005	0.002	0.0011	0.0339	0.0252	0.0361	0.0532	0.0209	0.0924	0.001
1	rs75840501	85092744	0.97	0.285396128624663	0.88	0.363814363818289	0.119532493553421	0.426871897939137	0.012	0.0236	0.0254	0.0041	0.1851	0.0077	0.0048	0.0511	0.001	0.0854	0.1401	0.0342	0.0023	0.1236	0.0178	0.0068	0.0049	0.002	0.0011	0.0338	0.0252	0.0362	0.0533	0.0207	0.0921	0.001
1	rs114147041	85095197	0.97	0.285396128624663	0.88	0.363814363818289	0.107285316652188	0.414430970850871	0.0119	0.0235	0.0258	0.0039	0.1857	0.0074	0.0049	0.0516	0.001	0.0854	0.1398	0.0339	0.0022	0.1241	0.0182	0.0065	0.0047	0.0021	0.001	0.0336	0.0251	0.0365	0.0536	0.0204	0.0913	0.001
1	rs12127432	85095457	0.97	0.285396128624663	0.88	0.363814363818289	0.0975885070796186	0.391008492078606	0.0119	0.0235	0.0252	0.0039	0.1859	0.0073	0.0049	0.0516	0.001	0.0854	0.1398	0.0339	0.0022	0.1242	0.0182	0.0064	0.0047	0.0021	0.001	0.0337	0.0251	0.0365	0.0538	0.0204	0.0913	0.001
1	rs45512803	85097474	0.97	0.285396128624663	0.88	0.363814363818289	0.0967284305553967	0.385883260852052	0.0119	0.0235	0.0252	0.0038	0.1859	0.0073	0.0049	0.0517	0.001	0.0854	0.1399	0.0339	0.0023	0.1243	0.0182	0.0064	0.0047	0.0022	0.001	0.0337	0.0252	0.0365	0.0538	0.0204	0.0912	0.001
1	rs74805603	85100296	0.97	0.285396128624663	0.87	0.405435896572436	0.0994513008599481	0.381286683764506	0.0119	0.0235	0.0252	0.0038	0.1859	0.0073	0.0049	0.0518	0.001	0.0855	0.1399	0.0339	0.0023	0.1244	0.0182	0.0064	0.0046	0.0022	0.001	0.0337	0.0252	0.0365	0.0538	0.0203	0.0912	0.001
1	rs77372104	85100559	0.97	0.285396128624663	0.87	0.405435896572436	0.0993230080580224	0.382817168902082	0.0119	0.0235	0.0252	0.0038	0.1859	0.0073	0.0049	0.0518	0.001	0.0855	0.1399	0.0339	0.0023	0.1245	0.0182	0.0064	0.0046	0.0022	0.001	0.0337	0.0252	0.0365	0.0538	0.0203	0.0911	0.001
1	rs1057746	85113229	0.97	0.285396128624663	0.87	0.405435896572436	0.101570103803702	0.371760198408926	0.0121	0.0234	0.0254	0.0038	0.186	0.0073	0.0049	0.0517	0.001	0.0858	0.1398	0.0339	0.0024	0.1249	0.0181	0.0064	0.0045	0.0021	0.001	0.0339	0.0252	0.0365	0.0537	0.02	0.0905	0.001
1	rs10493751	85121097	0.97	0.285396128624663	0.87	0.405435896572436	0.100765810803251	0.368599807557686	0.0121	0.0234	0.0254	0.0038	0.186	0.0073	0.0049	0.0517	0.001	0.0857	0.1398	0.0339	0.0024	0.1249	0.0181	0.0064	0.0045	0.0021	0.001	0.0339	0.0252	0.0365	0.0537	0.02	0.0905	0.0011
1	rs80315105	85131333	0.97	0.285396128624663	0.87	0.405435896572436	0.102247752326598	0.365698988637159	0.0121	0.0234	0.0253	0.0037	0.1861	0.0072	0.0049	0.0516	0.0011	0.0857	0.1399	0.0339	0.0024	0.125	0.0181	0.0064	0.0045	0.0021	0.001	0.0339	0.0252	0.0365	0.0537	0.0199	0.0905	0.0011
1	rs6686971	85152809	0.97	0.285396128624663	0.87	0.405435896572436	0.117046188983006	0.351168625105529	0.0121	0.0235	0.0253	0.0037	0.1862	0.0072	0.0049	0.0515	0.0011	0.0852	0.1405	0.0342	0.0024	0.1254	0.018	0.0064	0.0044	0.0021	0.001	0.0339	0.0254	0.0363	0.0537	0.0197	0.0905	0.0011
1	rs4579775	85153052	0.97	0.285396128624663	0.87	0.405435896572436	0.116422534180156	0.35129316611684	0.0121	0.0235	0.0253	0.0037	0.1862	0.0071	0.0049	0.0515	0.0011	0.0852	0.1405	0.0342	0.0024	0.1254	0.018	0.0064	0.0044	0.0021	0.001	0.0339	0.0254	0.0363	0.0537	0.0197	0.0905	0.0011
1	rs114992982	85157041	0.97	0.285396128624663	0.87	0.405435896572436	0.114227848125109	0.34594937803244	0.0121	0.0235	0.0252	0.0037	0.1863	0.0071	0.0049	0.0515	0.0011	0.0852	0.1405	0.0341	0.0024	0.1255	0.018	0.0064	0.0044	0.0021	0.001	0.0339	0.0254	0.0363	0.0537	0.0196	0.0905	0.0011
1	rs77527325	85159539	0.97	0.285396128624663	0.88	0.363814363818289	0.113557718850629	0.344338462261665	0.0121	0.0234	0.0252	0.0037	0.1863	0.0071	0.0049	0.0515	0.0011	0.0851	0.1405	0.0341	0.0024	0.1255	0.018	0.0063	0.0044	0.0021	0.001	0.0339	0.0255	0.0363	0.0538	0.0196	0.0905	0.0011
1	rs80212461	85164849	0.97	0.285396128624663	0.88	0.363814363818289	0.110846510709773	0.338532550552452	0.0121	0.0234	0.0252	0.0037	0.1863	0.0071	0.0049	0.0515	0.0011	0.0851	0.1405	0.0341	0.0024	0.1255	0.018	0.0063	0.0043	0.0021	0.001	0.034	0.0255	0.0363	0.0538	0.0196	0.0905	0.0011
1	rs2911580	85165571	0.97	0.285396128624663	0.88	0.363814363818289	0.110298161808747	0.33742404712262	0.0121	0.0234	0.0252	0.0037	0.1863	0.0071	0.0049	0.0516	0.0011	0.0852	0.1404	0.0341	0.0024	0.1255	0.018	0.0063	0.0043	0.0021	0.001	0.034	0.0255	0.0363	0.0538	0.0196	0.0905	0.0011
1	rs12037175	85170927	0.97	0.285396128624663	0.88	0.363814363818289	0.110133984570305	0.328105716531779	0.0121	0.0234	0.0252	0.0036	0.1863	0.0071	0.0049	0.0516	0.0011	0.0852	0.1403	0.0342	0.0024	0.1257	0.018	0.0063	0.0043	0.0021	0.001	0.034	0.0256	0.0363	0.0538	0.0195	0.0904	0.0011
1	rs76616451	85180449	0.97	0.285396128624663	0.88	0.363814363818289	0.109369821325482	0.324448496873198	0.0121	0.0234	0.0252	0.0036	0.1864	0.007	0.0049	0.0516	0.0011	0.0853	0.1402	0.0341	0.0023	0.1257	0.018	0.0063	0.0042	0.0021	0.001	0.0341	0.0256	0.0363	0.0539	0.0194	0.0903	0.0011
1	rs77808663	85180950	0.97	0.285396128624663	0.88	0.363814363818289	0.109833385334325	0.325422579179607	0.0121	0.0234	0.0252	0.0036	0.1864	0.007	0.0049	0.0516	0.0011	0.0853	0.1402	0.0341	0.0023	0.1257	0.018	0.0063	0.0042	0.0021	0.001	0.0341	0.0256	0.0363	0.0539	0.0194	0.0902	0.0011
1	rs1770573	85193058	0.97	0.285396128624663	0.88	0.363814363818289	0.110161336951123	0.323110535645805	0.0122	0.0234	0.0252	0.0037	0.1865	0.007	0.0049	0.0517	0.0011	0.0854	0.1401	0.0341	0.0023	0.1258	0.018	0.0063	0.0042	0.0021	0.001	0.0342	0.0255	0.0362	0.054	0.0194	0.0901	0.0011
1	rs11590454	85193190	0.97	0.285396128624663	0.88	0.363814363818289	0.110325539371771	0.324083437209497	0.0122	0.0234	0.0252	0.0037	0.1865	0.007	0.0049	0.0517	0.0011	0.0854	0.1401	0.0341	0.0023	0.1257	0.0181	0.0063	0.0042	0.0021	0.001	0.0342	0.0255	0.0362	0.054	0.0194	0.0901	0.0011
1	rs818525	85198409	0.96	0.3177447436144	0.88	0.363814363818289	0.109124895753023	0.329083001416643	0.0122	0.0233	0.0252	0.0037	0.1867	0.007	0.0049	0.0517	0.0011	0.0854	0.14	0.0341	0.0022	0.1258	0.0181	0.0063	0.0042	0.002	0.001	0.0341	0.0255	0.0362	0.054	0.0194	0.0901	0.001
1	rs79896842	85199650	0.96	0.3177447436144	0.88	0.363814363818289	0.109288141731252	0.330917699332554	0.0122	0.0233	0.0252	0.0037	0.1867	0.007	0.0049	0.0517	0.0011	0.0854	0.14	0.0342	0.0022	0.1258	0.0181	0.0063	0.0042	0.002	0.001	0.0341	0.0255	0.0362	0.054	0.0194	0.0901	0.001
1	rs12758226	85203057	0.96	0.3177447436144	0.88	0.363814363818289	0.109615086565994	0.332019946970045	0.0121	0.0233	0.0253	0.0037	0.1868	0.0069	0.0049	0.0517	0.0011	0.0855	0.1398	0.0341	0.0021	0.126	0.0181	0.0063	0.0042	0.002	0.001	0.0342	0.0254	0.0361	0.0541	0.0192	0.0901	0.001
1	rs9661716	85206329	0.96	0.3177447436144	0.88	0.363814363818289	0.115068922249603	0.32457021025681	0.0121	0.0233	0.0253	0.0037	0.1869	0.0069	0.005	0.0517	0.0011	0.0856	0.1397	0.0341	0.002	0.1263	0.0181	0.0064	0.0042	0.002	0.001	0.0343	0.0253	0.0361	0.0541	0.0191	0.0902	0.001
1	rs11161436	85206477	0.96	0.3177447436144	0.88	0.363814363818289	0.116989408648049	0.323232101297956	0.0121	0.0233	0.0253	0.0037	0.1869	0.0069	0.005	0.0517	0.0011	0.0857	0.1397	0.034	0.002	0.1264	0.0181	0.0064	0.0042	0.002	0.001	0.0343	0.0253	0.0361	0.0541	0.019	0.0902	0.001
1	rs12742021	85207385	0.96	0.3177447436144	0.87	0.405435896572436	0.110599545879356	0.315117118608855	0.0122	0.0233	0.0252	0.0037	0.1868	0.0069	0.005	0.0518	0.0011	0.0857	0.1397	0.034	0.0019	0.1266	0.0181	0.0064	0.0042	0.002	0.001	0.0344	0.0253	0.0359	0.0541	0.019	0.09	0.001
1	rs72954049	85208761	0.96	0.3177447436144	0.87	0.405435896572436	0.0819895258868419	0.21170551676307	0.0125	0.0233	0.0247	0.0037	0.1858	0.0067	0.0052	0.0523	0.001	0.0861	0.1392	0.0337	0.002	0.1278	0.0185	0.0064	0.0042	0.002	0.001	0.0349	0.0259	0.0354	0.0548	0.0184	0.0887	0.0011
1	rs1998826	85210779	0.95	0.352537935866182	0.87	0.405435896572436	0.0764360158135708	0.133389780436249	0.0129	0.0232	0.0242	0.0037	0.1846	0.0065	0.0056	0.0533	0.001	0.0867	0.1382	0.0332	0.0018	0.1301	0.0192	0.0064	0.0043	0.0019	0.0011	0.0357	0.0268	0.0344	0.0548	0.0178	0.0868	0.0011
1	rs4463688	85214633	0.94	0.389848785336034	0.87	0.405435896572436	0.0822851704586635	0.115474138660611	0.013	0.0234	0.0241	0.0037	0.1842	0.0062	0.0056	0.0536	0.001	0.0868	0.1384	0.0329	0.0018	0.1307	0.0192	0.0065	0.0043	0.0017	0.0011	0.0358	0.027	0.0342	0.0549	0.0177	0.0866	0.0011
1	rs10747313	85221324	0.94	0.389848785336034	0.87	0.405435896572436	0.0755490683229485	0.102545696729776	0.0132	0.0234	0.0236	0.0037	0.1838	0.0061	0.0056	0.0537	0.001	0.087	0.1382	0.0325	0.0018	0.1315	0.0193	0.0065	0.0043	0.0017	0.0011	0.0357	0.027	0.0342	0.0553	0.0179	0.0862	0.0011
1	rs17377079	85226813	0.94	0.389848785336034	0.87	0.405435896572436	0.0789373733349395	0.104108688783079	0.0134	0.0232	0.0236	0.0037	0.1838	0.006	0.0058	0.0536	0.001	0.0873	0.1388	0.0322	0.0018	0.1317	0.0193	0.0066	0.0043	0.0017	0.0011	0.0354	0.0269	0.0342	0.0554	0.018	0.0856	0.0011
1	rs1750488	85228603	0.94	0.389848785336034	0.87	0.405435896572436	0.0811518014717056	0.0995284336681809	0.0134	0.0231	0.0236	0.0037	0.1838	0.006	0.0058	0.0536	0.001	0.0873	0.1388	0.0322	0.0018	0.1317	0.0193	0.0066	0.0043	0.0017	0.0011	0.0354	0.0269	0.0342	0.0554	0.018	0.0856	0.0011
1	rs1750484	85229792	0.94	0.389848785336034	0.87	0.405435896572436	0.0882702182852886	0.103531782746475	0.0134	0.0231	0.0236	0.0038	0.1838	0.006	0.0058	0.0536	9e-04	0.0875	0.1389	0.0322	0.0018	0.1316	0.0193	0.0067	0.0043	0.0016	0.0011	0.0354	0.0268	0.0342	0.0554	0.0181	0.0855	0.0011
1	rs10873653	85230072	0.94	0.389848785336034	0.86	0.450156947394433	0.0711312645260974	0.0933630123974988	0.0135	0.023	0.0236	0.0038	0.1836	0.0061	0.0058	0.0536	0.001	0.0875	0.139	0.0322	0.0018	0.1306	0.0195	0.0067	0.0043	0.0016	0.0012	0.0359	0.0268	0.0342	0.0558	0.0182	0.0853	0.0011
1	rs12084271	85230910	0.94	0.389848785336034	0.86	0.450156947394433	0.0607111980662835	0.0957466836223474	0.0136	0.023	0.0237	0.0038	0.183	0.0062	0.0059	0.0537	0.001	0.088	0.1391	0.0321	0.0018	0.1303	0.0197	0.0068	0.0043	0.0016	0.0011	0.0356	0.0265	0.0339	0.056	0.0185	0.085	0.0011
1	rs10873654	85231088	0.93	0.429746626914861	0.86	0.450156947394433	0.0609169155715414	0.0973489153999478	0.0136	0.023	0.0237	0.0038	0.1829	0.0063	0.0059	0.0538	0.001	0.0881	0.1391	0.0321	0.0017	0.1302	0.0198	0.0068	0.0043	0.0016	0.0011	0.0356	0.0264	0.0339	0.056	0.0186	0.085	0.0011
1	rs77460167	85234113	0.93	0.429746626914861	0.86	0.450156947394433	0.057608235370751	0.0809835855775281	0.0137	0.0232	0.0236	0.0039	0.1817	0.0065	0.006	0.0542	0.001	0.0882	0.1392	0.032	0.0017	0.13	0.0199	0.0068	0.0043	0.0017	0.0011	0.0359	0.0266	0.0335	0.0563	0.0186	0.0848	0.0011
1	rs9661368	85234868	0.93	0.429746626914861	0.87	0.405435896572436	0.0587706303105028	0.0808342760944891	0.0137	0.0232	0.0236	0.0039	0.1817	0.0065	0.006	0.0543	0.001	0.0882	0.1392	0.032	0.0017	0.13	0.0199	0.0068	0.0043	0.0017	0.0011	0.0359	0.0266	0.0335	0.0563	0.0186	0.0848	0.0011
1	rs9661394	85235127	0.93	0.429746626914861	0.87	0.405435896572436	0.0584057247652288	0.0790513012236814	0.0137	0.0232	0.0236	0.0039	0.1816	0.0065	0.006	0.0543	0.001	0.0882	0.1392	0.0319	0.0017	0.13	0.0199	0.0068	0.0043	0.0017	0.0011	0.0359	0.0266	0.0335	0.0563	0.0186	0.0848	0.0011
1	rs9701126	85239564	0.93	0.429746626914861	0.87	0.405435896572436	0.0538673073253026	0.0694683009812327	0.0138	0.0232	0.0238	0.0039	0.1807	0.0066	0.006	0.0545	0.001	0.0882	0.1391	0.0319	0.0017	0.1302	0.0202	0.0068	0.0043	0.0017	0.001	0.036	0.0267	0.0331	0.0567	0.0186	0.0848	0.0011
1	rs78600217	85240821	0.93	0.429746626914861	0.87	0.405435896572436	0.0517228338102882	0.0689781582488729	0.0138	0.0231	0.0238	0.0039	0.1806	0.0067	0.0061	0.0545	0.001	0.0882	0.139	0.0318	0.0017	0.1302	0.0203	0.0068	0.0043	0.0018	0.001	0.036	0.0267	0.033	0.0567	0.0186	0.0848	0.0011
1	rs10873656	85245596	0.93	0.429746626914861	0.87	0.405435896572436	0.0548392157996892	0.0692580629845816	0.0138	0.0229	0.0238	0.0039	0.1804	0.0067	0.0061	0.0545	0.001	0.0882	0.1389	0.0318	0.0017	0.1302	0.0204	0.0069	0.0043	0.0018	0.0011	0.036	0.0267	0.0329	0.0569	0.0186	0.0847	0.0012
1	rs57327395	85252178	0.93	0.429746626914861	0.87	0.405435896572436	0.0484701509614473	0.0671703131928342	0.0138	0.0229	0.0239	0.0039	0.1802	0.0067	0.0061	0.0546	0.001	0.0884	0.1389	0.0317	0.0017	0.1303	0.0204	0.0068	0.0044	0.0018	0.0011	0.0359	0.0268	0.0327	0.0569	0.0185	0.0846	0.0012
1	rs61770444	85265680	0.93	0.429746626914861	0.86	0.450156947394433	0.0472592744581209	0.0720829389162697	0.0139	0.0229	0.0239	0.0039	0.1801	0.0067	0.0061	0.0547	0.001	0.0886	0.139	0.0317	0.0017	0.1302	0.0205	0.0068	0.0044	0.0019	0.0011	0.0357	0.0267	0.0327	0.0569	0.0185	0.0844	0.0013
1	rs72716996	85269521	0.93	0.429746626914861	0.86	0.450156947394433	0.0471487878319078	0.0777247094247361	0.0139	0.0229	0.0239	0.0039	0.1798	0.0067	0.0061	0.0547	0.0011	0.0888	0.1391	0.0317	0.0017	0.1302	0.0206	0.0069	0.0044	0.0019	0.0011	0.0356	0.0267	0.0326	0.057	0.0185	0.0843	0.0013
1	rs12060440	85271172	0.93	0.429746626914861	0.86	0.450156947394433	0.0472119015856253	0.0752440170072701	0.0139	0.0229	0.0239	0.0039	0.1797	0.0067	0.0061	0.0548	0.0011	0.0888	0.1392	0.0317	0.0017	0.1302	0.0207	0.0068	0.0044	0.0019	0.0011	0.0356	0.0267	0.0326	0.057	0.0185	0.0842	0.0013
1	rs2892845	85275826	0.93	0.429746626914861	0.85	0.498060230126391	0.0470699760912344	0.081282539539209	0.0139	0.0229	0.0239	0.0039	0.1795	0.0067	0.0061	0.0548	0.0011	0.0889	0.1392	0.0317	0.0017	0.1302	0.0208	0.0069	0.0044	0.0019	0.0011	0.0355	0.0267	0.0326	0.057	0.0186	0.0841	0.0013
1	rs146914144	85276196	0.93	0.429746626914861	0.85	0.498060230126391	0.0471330183335778	0.0835388748898197	0.0139	0.0229	0.0239	0.0039	0.1794	0.0067	0.0061	0.0549	0.0011	0.0889	0.1393	0.0317	0.0017	0.1302	0.0208	0.0069	0.0044	0.0019	0.0011	0.0354	0.0267	0.0326	0.057	0.0186	0.0841	0.0013
1	rs9728717	85290409	0.93	0.429746626914861	0.85	0.498060230126391	0.0504574822136892	0.105183376293743	0.0139	0.023	0.024	0.004	0.1786	0.0069	0.0061	0.0547	0.0012	0.0891	0.1395	0.0319	0.0017	0.1301	0.0211	0.007	0.0045	0.002	0.0011	0.0349	0.0265	0.0326	0.0572	0.0187	0.084	0.0014
1	rs1409213	85290827	0.93	0.429746626914861	0.85	0.498060230126391	0.051806820600309	0.103778876033603	0.0139	0.023	0.024	0.004	0.1786	0.0069	0.0061	0.0547	0.0012	0.0891	0.1395	0.0319	0.0017	0.1301	0.0212	0.007	0.0045	0.002	0.0011	0.0349	0.0265	0.0326	0.0572	0.0187	0.084	0.0014
1	rs2389786	85306009	0.93	0.429746626914861	0.85	0.498060230126391	0.0580967402779921	0.108600609017041	0.0141	0.0231	0.0241	0.0038	0.1783	0.007	0.0062	0.0547	0.0013	0.0891	0.1395	0.0322	0.0017	0.1298	0.0215	0.0069	0.0046	0.002	0.0012	0.0348	0.0265	0.0326	0.057	0.0187	0.0834	0.0015
1	rs1983853	85311192	0.93	0.429746626914861	0.85	0.498060230126391	0.0545777433122823	0.102463688367744	0.0141	0.0231	0.0241	0.0038	0.1782	0.0071	0.0062	0.0547	0.0013	0.089	0.1395	0.0322	0.0017	0.1297	0.0216	0.0069	0.0046	0.002	0.0013	0.0348	0.0265	0.0326	0.057	0.0187	0.0832	0.0016
1	rs4907008	85316872	0.92	0.472297109457422	0.85	0.498060230126391	0.0625792542624278	0.102463688367744	0.0141	0.0231	0.0241	0.0039	0.1776	0.0073	0.0063	0.0547	0.0014	0.0888	0.1392	0.0322	0.0016	0.1299	0.0217	0.007	0.0047	0.002	0.0013	0.0348	0.0266	0.0326	0.0575	0.0189	0.0825	0.0017
1	rs942684	85319822	0.92	0.472297109457422	0.86	0.450156947394433	0.0536605515792624	0.0938378485077095	0.0142	0.0232	0.0242	0.0039	0.1773	0.0073	0.0063	0.0548	0.0015	0.0888	0.1392	0.0322	0.0016	0.1298	0.0218	0.007	0.0047	0.002	0.0014	0.0347	0.0266	0.0326	0.0576	0.0189	0.0823	0.0017
1	rs61383654	85320077	0.92	0.472297109457422	0.86	0.450156947394433	0.0526007772069318	0.0903779228433499	0.0142	0.0232	0.0242	0.0039	0.1773	0.0073	0.0063	0.0548	0.0015	0.0888	0.1392	0.0322	0.0017	0.1298	0.0218	0.0069	0.0047	0.002	0.0014	0.0347	0.0266	0.0325	0.0576	0.0189	0.0822	0.0017
1	rs116379596	85325214	0.92	0.472297109457422	0.85	0.498060230126391	0.0498326958453513	0.0821069616922733	0.0143	0.0232	0.0242	0.0039	0.1768	0.0073	0.0063	0.0547	0.0015	0.0888	0.1393	0.0323	0.0017	0.1298	0.0218	0.0069	0.0048	0.002	0.0014	0.0347	0.0267	0.0324	0.0578	0.019	0.0819	0.0018
1	rs61469378	85331918	0.92	0.472297109457422	0.85	0.498060230126391	0.054403892043909	0.0885899300173812	0.0144	0.0233	0.0242	0.004	0.1762	0.0074	0.0063	0.0548	0.0016	0.0885	0.1394	0.0325	0.0017	0.1298	0.0219	0.0069	0.0048	0.0021	0.0014	0.0348	0.0268	0.0323	0.0581	0.0189	0.0815	0.0018
1	rs1325274	85332530	0.92	0.472297109457422	0.85	0.498060230126391	0.0586792624948957	0.0889774124480261	0.0145	0.0233	0.0242	0.004	0.1759	0.0074	0.0063	0.0548	0.0017	0.0884	0.1394	0.0326	0.0017	0.1298	0.0219	0.0069	0.0049	0.0021	0.0015	0.0348	0.0268	0.0322	0.0582	0.0189	0.0813	0.0019
1	rs78363553	85332664	0.92	0.472297109457422	0.85	0.498060230126391	0.055171613878246	0.0759702103704324	0.0145	0.0233	0.0242	0.004	0.1758	0.0075	0.0063	0.0548	0.0017	0.0883	0.1396	0.0326	0.0017	0.1298	0.0219	0.0069	0.0049	0.0021	0.0015	0.0348	0.0268	0.0321	0.0583	0.0189	0.0812	0.0019
1	rs12756373	85333182	0.93	0.429746626914861	0.85	0.498060230126391	0.0631335533376099	0.0844483802963628	0.0147	0.0235	0.0242	0.0041	0.1755	0.0076	0.0064	0.0546	0.0018	0.0879	0.1403	0.0325	0.0017	0.1295	0.0221	0.0069	0.005	0.002	0.0015	0.0348	0.0269	0.0318	0.0586	0.019	0.0804	0.0019
1	rs114856802	85334238	0.93	0.429746626914861	0.85	0.498060230126391	0.0744124189196024	0.0999341173109123	0.0151	0.0236	0.0241	0.0044	0.1746	0.008	0.0068	0.0545	0.002	0.0876	0.1402	0.0326	0.0018	0.1292	0.0224	0.007	0.0053	0.0019	0.0016	0.0346	0.0271	0.0314	0.0592	0.0192	0.0791	0.002
1	rs7512497	85335709	0.93	0.429746626914861	0.85	0.498060230126391	0.0959986095130086	0.101726761465826	0.0152	0.0236	0.024	0.0045	0.1743	0.0081	0.0069	0.0544	0.002	0.0875	0.1402	0.0326	0.0019	0.1291	0.0224	0.007	0.0054	0.0019	0.0016	0.0346	0.0272	0.0313	0.0593	0.0193	0.0787	0.0021
1	rs7516120	85337178	0.93	0.429746626914861	0.85	0.498060230126391	0.090817025012544	0.0996906297800724	0.0153	0.0236	0.024	0.0045	0.1743	0.0081	0.0069	0.0544	0.002	0.0875	0.1402	0.0325	0.0019	0.1291	0.0225	0.007	0.0054	0.0019	0.0016	0.0345	0.0272	0.0313	0.0594	0.0193	0.0787	0.0021
1	rs10157361	85341029	0.93	0.429746626914861	0.85	0.498060230126391	0.0998882717738552	0.116678387763124	0.0154	0.0236	0.0239	0.0045	0.1741	0.0081	0.007	0.0542	0.0021	0.0875	0.1404	0.0322	0.0019	0.129	0.0226	0.0071	0.0055	0.002	0.0016	0.0345	0.0273	0.0311	0.0594	0.0195	0.0785	0.0021
1	rs13374798	85342483	0.93	0.429746626914861	0.85	0.498060230126391	0.0813324641777969	0.106012960317206	0.0154	0.0236	0.0239	0.0045	0.174	0.0081	0.007	0.0541	0.002	0.0875	0.1404	0.0322	0.0019	0.129	0.0227	0.0071	0.0055	0.0021	0.0015	0.0345	0.0273	0.0312	0.0594	0.0195	0.0785	0.0021
1	rs78014620	85345941	0.93	0.429746626914861	0.85	0.498060230126391	0.0747757909861631	0.116764586706999	0.0154	0.0238	0.0239	0.0046	0.1734	0.0083	0.0071	0.0538	0.0021	0.0877	0.1403	0.0321	0.0019	0.1286	0.0229	0.0073	0.0057	0.0022	0.0016	0.0345	0.0272	0.0313	0.0594	0.0196	0.0781	0.0022
1	rs17116969	85346033	0.93	0.429746626914861	0.85	0.498060230126391	0.0762841124623418	0.111466161670666	0.0155	0.0238	0.0239	0.0046	0.1733	0.0083	0.0071	0.0538	0.0021	0.0877	0.1403	0.0321	0.0019	0.1285	0.0229	0.0073	0.0057	0.0023	0.0016	0.0345	0.0272	0.0313	0.0595	0.0196	0.078	0.0022
1	rs17116974	85346282	0.93	0.429746626914861	0.85	0.498060230126391	0.0748614567741514	0.111974809232771	0.0156	0.0238	0.0239	0.0046	0.1731	0.0084	0.0071	0.0538	0.0021	0.0878	0.1403	0.032	0.002	0.1284	0.023	0.0074	0.0058	0.0023	0.0016	0.0344	0.0272	0.0313	0.0594	0.0197	0.0779	0.0023
1	rs6663709	85346387	0.93	0.429746626914861	0.85	0.498060230126391	0.0760458010980112	0.121454929311561	0.0156	0.0238	0.0239	0.0047	0.1733	0.0084	0.0071	0.0538	0.0021	0.0879	0.1402	0.032	0.002	0.1282	0.023	0.0074	0.0058	0.0023	0.0017	0.0344	0.0272	0.0313	0.0593	0.0196	0.0778	0.0023
1	rs1536119	85350320	0.92	0.472297109457422	0.85	0.498060230126391	0.0815360175372973	0.117627900970223	0.0158	0.0233	0.0238	0.0048	0.1714	0.0092	0.0075	0.0534	0.0022	0.0884	0.1419	0.0304	0.0023	0.1259	0.0235	0.0083	0.0063	0.0027	0.0018	0.0343	0.028	0.031	0.0597	0.0202	0.0764	0.0023
1	rs35711882	85350903	0.92	0.472297109457422	0.85	0.498060230126391	0.0749686282345155	0.113762026395592	0.0158	0.0233	0.0238	0.0048	0.1711	0.0093	0.0075	0.0534	0.0022	0.0884	0.1421	0.0301	0.0023	0.1258	0.0235	0.0085	0.0064	0.0027	0.0018	0.0343	0.0282	0.031	0.0597	0.0203	0.0763	0.0023
1	rs74096182	85355332	0.92	0.472297109457422	0.85	0.498060230126391	0.0518740759584134	0.111889973197969	0.0156	0.0227	0.0235	0.0049	0.1699	0.0094	0.0076	0.0526	0.0021	0.0898	0.1437	0.0293	0.0024	0.1247	0.0235	0.0086	0.0066	0.0028	0.0017	0.0337	0.029	0.0313	0.0596	0.021	0.0763	0.0022
1	rs6694027	85360854	0.92	0.472297109457422	0.85	0.498060230126391	0.0558757898768871	0.112824518922755	0.0156	0.0227	0.0235	0.005	0.1699	0.0095	0.0076	0.0526	0.0021	0.0899	0.1438	0.0293	0.0024	0.1246	0.0235	0.0086	0.0067	0.0028	0.0017	0.0337	0.029	0.0313	0.0596	0.0211	0.0764	0.0022
1	rs79512975	85362276	0.92	0.472297109457422	0.85	0.498060230126391	0.0569611544741204	0.112569348639354	0.0156	0.0227	0.0235	0.005	0.1699	0.0095	0.0076	0.0526	0.0021	0.0899	0.1438	0.0293	0.0024	0.1246	0.0235	0.0086	0.0067	0.0028	0.0017	0.0336	0.029	0.0313	0.0596	0.0211	0.0764	0.0022
1	rs7541524	85365257	0.92	0.472297109457422	0.85	0.498060230126391	0.0576623783616714	0.113676676337854	0.0156	0.0226	0.0234	0.005	0.1699	0.0095	0.0076	0.0526	0.002	0.0901	0.1439	0.0292	0.0024	0.1244	0.0234	0.0086	0.0067	0.0028	0.0016	0.0335	0.0291	0.0313	0.0596	0.0211	0.0764	0.0022
1	rs4907013	85371391	0.92	0.472297109457422	0.85	0.498060230126391	0.0610105756665893	0.114702484957293	0.0156	0.0226	0.0235	0.005	0.1698	0.0095	0.0076	0.0525	0.002	0.0901	0.1441	0.0291	0.0024	0.1243	0.0234	0.0087	0.0067	0.0028	0.0016	0.0335	0.0291	0.0314	0.0596	0.0212	0.0765	0.0022
1	rs115921400	85376235	0.92	0.472297109457422	0.85	0.498060230126391	0.0548566769966775	0.11823365136676	0.0156	0.0226	0.0235	0.005	0.1696	0.0096	0.0076	0.0524	0.002	0.0902	0.1442	0.0291	0.0024	0.1244	0.0233	0.0087	0.0067	0.0028	0.0016	0.0335	0.0292	0.0313	0.0596	0.0212	0.0765	0.0022
1	rs12136250	85384472	0.92	0.472297109457422	0.85	0.498060230126391	0.0636139847938236	0.124090603306848	0.0158	0.0225	0.0236	0.0049	0.1682	0.0097	0.0076	0.0519	0.0018	0.091	0.1452	0.0291	0.0025	0.1253	0.0227	0.0087	0.0067	0.0027	0.0014	0.0333	0.0294	0.0312	0.0594	0.0215	0.0763	0.0021
1	rs115611917	85385242	0.92	0.472297109457422	0.84	0.549223467132668	0.0676243335459699	0.13032226683604	0.0158	0.0224	0.0237	0.0049	0.1681	0.0098	0.0076	0.0518	0.0019	0.0913	0.1452	0.0291	0.0025	0.1253	0.0227	0.0087	0.0067	0.0027	0.0014	0.0332	0.0293	0.0312	0.0595	0.0215	0.0761	0.0021
1	rs12409566	85385298	0.92	0.472297109457422	0.84	0.549223467132668	0.0665074237686023	0.132937024043414	0.0157	0.0223	0.0237	0.0049	0.1682	0.0098	0.0076	0.0517	0.0018	0.0914	0.1452	0.0291	0.0024	0.1254	0.0227	0.0087	0.0067	0.0027	0.0014	0.0332	0.0293	0.0312	0.0595	0.0215	0.0761	0.0021
1	rs12137331	85385584	0.92	0.472297109457422	0.84	0.549223467132668	0.0654811765790176	0.130591867625126	0.0157	0.0223	0.0237	0.0049	0.1682	0.0098	0.0076	0.0517	0.0018	0.0914	0.1452	0.0291	0.0024	0.1255	0.0227	0.0087	0.0067	0.0027	0.0014	0.0332	0.0293	0.0312	0.0595	0.0215	0.0761	0.0021
1	rs35999179	85388878	0.92	0.472297109457422	0.84	0.549223467132668	0.0637489354879445	0.136574902417033	0.0158	0.0222	0.0237	0.0049	0.1682	0.0098	0.0077	0.0516	0.0018	0.0917	0.1456	0.0291	0.0024	0.1257	0.0225	0.0086	0.0067	0.0027	0.0014	0.033	0.0292	0.0311	0.0592	0.0215	0.0763	0.0021
1	rs3738572	85391140	0.92	0.472297109457422	0.84	0.549223467132668	0.0743057626899984	0.14666892629045	0.0159	0.0205	0.0237	0.0049	0.1679	0.0098	0.0077	0.0513	0.0018	0.0923	0.1458	0.0291	0.0025	0.1275	0.0222	0.0085	0.0067	0.0027	0.0013	0.0329	0.0292	0.0309	0.0593	0.0217	0.0767	0.002
1	rs74783931	85394208	0.91	0.517562282080777	0.85	0.498060230126391	0.25993533906397	0.2668404056607	0.016	0.0213	0.0226	0.0043	0.1635	0.0096	0.0073	0.0474	0.0012	0.1	0.1462	0.0279	0.0026	0.1347	0.0208	0.0076	0.0062	0.0027	0.001	0.0301	0.0293	0.029	0.057	0.0234	0.0812	0.0017
1	rs11161488	85394498	0.91	0.517562282080777	0.85	0.498060230126391	0.241764987576265	0.273057568878456	0.016	0.0213	0.0226	0.0043	0.1633	0.0096	0.0073	0.0473	0.0012	0.1002	0.1463	0.0279	0.0026	0.135	0.0208	0.0075	0.0062	0.0027	0.001	0.0301	0.0294	0.029	0.0568	0.0234	0.0814	0.0016
1	rs55956202	85396055	0.91	0.517562282080777	0.85	0.498060230126391	0.247917355323121	0.279202439070719	0.016	0.0213	0.0226	0.0043	0.1632	0.0096	0.0073	0.0473	0.0011	0.1004	0.1463	0.0279	0.0026	0.135	0.0207	0.0075	0.0062	0.0027	0.001	0.0301	0.0295	0.029	0.0568	0.0234	0.0814	0.0016
1	rs17379254	85398366	0.91	0.517562282080777	0.85	0.498060230126391	0.251313016652114	0.281998811628189	0.016	0.0213	0.0227	0.0043	0.1632	0.0096	0.0073	0.0473	0.0011	0.1004	0.1464	0.0279	0.0026	0.1351	0.0207	0.0075	0.0062	0.0027	0.001	0.03	0.0295	0.029	0.0567	0.0234	0.0815	0.0016
1	rs12124212	85399781	0.91	0.517562282080777	0.85	0.498060230126391	0.253753979735256	0.282232227848496	0.016	0.0213	0.0227	0.0043	0.1632	0.0096	0.0073	0.0473	0.0011	0.1004	0.1464	0.0279	0.0026	0.1351	0.0207	0.0075	0.0062	0.0027	9e-04	0.0301	0.0295	0.029	0.0567	0.0234	0.0815	0.0016
1	rs619501	85403145	0.91	0.517562282080777	0.85	0.498060230126391	0.259439647278562	0.299904604025761	0.0161	0.0213	0.0227	0.0043	0.1631	0.0096	0.0073	0.0473	0.0011	0.1005	0.1464	0.0279	0.0026	0.1351	0.0208	0.0075	0.0062	0.0027	9e-04	0.0301	0.0294	0.029	0.0565	0.0235	0.0816	0.0016
1	rs1530103	85407609	0.91	0.517562282080777	0.85	0.498060230126391	0.295425214729393	0.370368689147405	0.0161	0.0212	0.0227	0.0043	0.1632	0.0096	0.0074	0.0473	0.0011	0.1005	0.1462	0.0279	0.0026	0.1351	0.0209	0.0075	0.0062	0.0029	9e-04	0.0301	0.0294	0.0289	0.0564	0.0236	0.0816	0.0016
1	rs17117919	85407863	0.91	0.517562282080777	0.85	0.498060230126391	0.29823376224551	0.365195160757507	0.0161	0.0213	0.0227	0.0043	0.1632	0.0096	0.0074	0.0473	0.0011	0.1005	0.1461	0.0279	0.0026	0.1351	0.0209	0.0075	0.0062	0.0029	9e-04	0.0301	0.0294	0.0289	0.0564	0.0236	0.0816	0.0016
1	rs78907328	85408032	0.91	0.517562282080777	0.85	0.498060230126391	0.29615020843595	0.364565652655966	0.0161	0.0213	0.0227	0.0043	0.1632	0.0096	0.0074	0.0472	0.0011	0.1005	0.1461	0.0279	0.0026	0.1351	0.0209	0.0075	0.0062	0.0029	9e-04	0.0301	0.0293	0.0289	0.0564	0.0236	0.0817	0.0016
1	rs72718779	85409252	0.91	0.517562282080777	0.85	0.498060230126391	0.297797027047274	0.366707233927898	0.016	0.0212	0.0227	0.0042	0.1634	0.0096	0.0074	0.0471	0.0011	0.1005	0.1461	0.028	0.0026	0.1353	0.0208	0.0074	0.0062	0.0029	9e-04	0.03	0.0294	0.0286	0.0563	0.0237	0.0819	0.0016
1	rs12138367	85416796	0.91	0.517562282080777	0.85	0.498060230126391	0.312836443886955	0.380012588717015	0.0157	0.0212	0.0227	0.0042	0.1637	0.0096	0.0074	0.0471	0.0011	0.1006	0.1461	0.0281	0.0027	0.1356	0.0208	0.0074	0.0061	0.0028	0.001	0.0299	0.0294	0.0281	0.0563	0.0237	0.0823	0.0016
1	rs76624861	85416840	0.91	0.517562282080777	0.85	0.498060230126391	0.310649799187652	0.380012588717015	0.0157	0.0212	0.0227	0.0042	0.1637	0.0095	0.0074	0.0471	0.0011	0.1006	0.1463	0.0281	0.0027	0.1356	0.0207	0.0074	0.0061	0.0028	0.001	0.0299	0.0294	0.0281	0.0562	0.0237	0.0823	0.0016
1	rs677476	85418307	0.9	0.565600701999265	0.86	0.450156947394433	0.381661778176938	0.38473267794117	0.0151	0.0202	0.0228	0.0039	0.1638	0.0093	0.007	0.0475	0.0011	0.1013	0.1492	0.0286	0.0028	0.1359	0.0208	0.0071	0.0057	0.0025	9e-04	0.0292	0.0295	0.0267	0.0563	0.0242	0.0821	0.0015
1	rs55640042	85429120	0.9	0.565600701999265	0.86	0.450156947394433	0.406673610975836	0.395765968581526	0.0151	0.0202	0.0228	0.0039	0.1639	0.0092	0.007	0.0475	0.0011	0.1014	0.1494	0.0287	0.0028	0.1359	0.0209	0.007	0.0057	0.0025	9e-04	0.029	0.0296	0.0266	0.0564	0.0243	0.0822	0.0016
1	rs74761855	85432947	0.9	0.565600701999265	0.86	0.450156947394433	0.407471669112178	0.396667817675569	0.0151	0.0202	0.0228	0.0039	0.1639	0.0092	0.007	0.0475	0.0011	0.1014	0.1494	0.0287	0.0028	0.1359	0.0209	0.007	0.0057	0.0025	9e-04	0.029	0.0296	0.0266	0.0564	0.0243	0.0822	0.0016
1	rs574954	85436926	0.9	0.565600701999265	0.86	0.450156947394433	0.409470243330591	0.396023581955076	0.0151	0.0202	0.0229	0.0039	0.1639	0.0092	0.007	0.0475	0.0011	0.1014	0.1494	0.0287	0.0028	0.1359	0.0209	0.007	0.0057	0.0025	9e-04	0.029	0.0296	0.0266	0.0564	0.0243	0.0821	0.0016
1	rs531423	85440837	0.9	0.565600701999265	0.86	0.450156947394433	0.413596981914097	0.396796699474093	0.0151	0.0202	0.0229	0.0039	0.1639	0.0092	0.0069	0.0474	0.0011	0.1015	0.1496	0.0287	0.0028	0.1359	0.0209	0.007	0.0057	0.0025	9e-04	0.029	0.0295	0.0265	0.0563	0.0243	0.0821	0.0016
1	rs7533496	85457066	0.9	0.565600701999265	0.86	0.450156947394433	0.444846059735684	0.418087408819509	0.0151	0.0202	0.023	0.0038	0.1641	0.0091	0.0068	0.0473	0.0011	0.1018	0.15	0.0286	0.0028	0.136	0.021	0.0068	0.0056	0.0024	9e-04	0.0289	0.0295	0.0264	0.0561	0.0244	0.0822	0.0016
1	rs115527315	85461664	0.9	0.565600701999265	0.86	0.450156947394433	0.449624451142717	0.431084790904882	0.0151	0.0203	0.023	0.0038	0.1641	0.0091	0.0068	0.0473	0.0011	0.1018	0.15	0.0286	0.0028	0.136	0.021	0.0068	0.0056	0.0024	9e-04	0.0289	0.0295	0.0264	0.0561	0.0244	0.0822	0.0016
1	rs115083135	85463594	0.9	0.565600701999265	0.86	0.450156947394433	0.450403309878792	0.439808762865384	0.0151	0.0203	0.023	0.0038	0.1641	0.0091	0.0068	0.0473	0.0011	0.1018	0.1501	0.0286	0.0028	0.136	0.021	0.0068	0.0056	0.0024	9e-04	0.0289	0.0295	0.0264	0.0561	0.0244	0.0822	0.0016
1	rs74095727	85464046	0.9	0.565600701999265	0.86	0.450156947394433	0.451182830543081	0.437027889341484	0.0151	0.0202	0.023	0.0038	0.1641	0.0091	0.0068	0.0473	0.0011	0.1018	0.1501	0.0286	0.0028	0.136	0.021	0.0068	0.0056	0.0024	9e-04	0.0289	0.0295	0.0264	0.0561	0.0244	0.0822	0.0016
1	rs116567321	85464083	0.9	0.565600701999265	0.86	0.450156947394433	0.451122843920431	0.436763289897696	0.0151	0.0202	0.023	0.0038	0.1641	0.0091	0.0068	0.0473	0.0011	0.1018	0.1501	0.0286	0.0028	0.136	0.021	0.0068	0.0056	0.0024	9e-04	0.0289	0.0295	0.0264	0.0561	0.0244	0.0822	0.0016
1	rs116028235	85473844	0.9	0.565600701999265	0.86	0.450156947394433	0.477708377737803	0.503644303702754	0.015	0.0203	0.0231	0.0038	0.1641	0.0091	0.0068	0.0473	0.0011	0.1019	0.1503	0.0286	0.0028	0.1361	0.021	0.0068	0.0055	0.0024	9e-04	0.0288	0.0295	0.0263	0.056	0.0245	0.0822	0.0016
1	rs77310092	85483669	0.9	0.565600701999265	0.86	0.450156947394433	0.478881081143062	0.501448813953978	0.015	0.0203	0.0231	0.0038	0.1641	0.0091	0.0068	0.0473	0.0011	0.1019	0.1503	0.0286	0.0028	0.1361	0.021	0.0068	0.0055	0.0024	9e-04	0.0288	0.0295	0.0263	0.0559	0.0245	0.0822	0.0016
1	rs17371282	85485248	0.9	0.565600701999265	0.86	0.450156947394433	0.480055178693671	0.500626135065418	0.015	0.0203	0.0231	0.0038	0.1641	0.0091	0.0068	0.0473	0.0011	0.1019	0.1503	0.0286	0.0028	0.1361	0.021	0.0068	0.0055	0.0024	9e-04	0.0288	0.0295	0.0263	0.0559	0.0245	0.0822	0.0016
1	rs12735211	85489500	0.9	0.565600701999265	0.86	0.450156947394433	0.480364383345188	0.501860282343496	0.015	0.0203	0.0231	0.0038	0.1641	0.0091	0.0068	0.0473	0.0011	0.1019	0.1503	0.0286	0.0028	0.1361	0.021	0.0068	0.0055	0.0024	9e-04	0.0288	0.0295	0.0263	0.0559	0.0245	0.0822	0.0016
1	rs12131339	85499566	0.9	0.565600701999265	0.86	0.450156947394433	0.476475460134919	0.492827923171108	0.015	0.0203	0.0231	0.0038	0.164	0.0091	0.0068	0.0473	0.0011	0.1018	0.1503	0.0286	0.0028	0.1361	0.021	0.0068	0.0055	0.0024	9e-04	0.0288	0.0295	0.0263	0.0559	0.0245	0.0822	0.0016
1	rs34369266	85501138	0.9	0.565600701999265	0.86	0.450156947394433	0.476413854845358	0.492554870984337	0.015	0.0203	0.0231	0.0038	0.164	0.0091	0.0068	0.0473	0.0011	0.1018	0.1503	0.0286	0.0028	0.1361	0.021	0.0068	0.0055	0.0024	9e-04	0.0288	0.0295	0.0263	0.0559	0.0245	0.0822	0.0016
1	rs78830629	85514744	0.9	0.565600701999265	0.86	0.450156947394433	0.474444527809918	0.493920519340683	0.015	0.0203	0.0231	0.0038	0.164	0.0091	0.0068	0.0472	0.0011	0.1018	0.1503	0.0286	0.0028	0.1361	0.0211	0.0068	0.0055	0.0023	9e-04	0.0288	0.0295	0.0263	0.0559	0.0245	0.0822	0.0016
1	rs6688354	85520854	0.9	0.565600701999265	0.86	0.450156947394433	0.483461733604657	0.49460370636102	0.0149	0.0203	0.0232	0.0037	0.1639	0.0091	0.0067	0.0472	0.0011	0.1018	0.1503	0.0286	0.0028	0.1361	0.0212	0.0068	0.0055	0.0023	9e-04	0.0287	0.0295	0.0262	0.0559	0.0245	0.0823	0.0016
1	rs4907127	85523689	0.9	0.565600701999265	0.86	0.450156947394433	0.479560651958914	0.480714883228163	0.0148	0.0203	0.0233	0.0037	0.1638	0.0091	0.0067	0.0472	0.0011	0.1018	0.1504	0.0285	0.0028	0.1361	0.0214	0.0068	0.0055	0.0023	9e-04	0.0287	0.0295	0.0262	0.0559	0.0247	0.0824	0.0016
1	rs12034421	85528006	0.9	0.565600701999265	0.86	0.450156947394433	0.480673684472972	0.509556725914749	0.0148	0.0203	0.0234	0.0037	0.1638	0.0091	0.0067	0.0472	0.0011	0.1018	0.1506	0.0285	0.0028	0.136	0.0215	0.0069	0.0055	0.0023	9e-04	0.0288	0.0294	0.0262	0.0558	0.0247	0.0824	0.0016
1	rs11161516	85529252	0.9	0.565600701999265	0.86	0.450156947394433	0.471927120163491	0.493237574121191	0.0148	0.0203	0.0234	0.0037	0.1638	0.009	0.0067	0.0472	0.0011	0.1018	0.1506	0.0285	0.0028	0.136	0.0215	0.0069	0.0055	0.0023	9e-04	0.0288	0.0294	0.0262	0.0558	0.0247	0.0824	0.0016
1	rs4907020	85530864	0.9	0.565600701999265	0.86	0.450156947394433	0.470272872114362	0.479494305227694	0.0147	0.0203	0.0234	0.0037	0.1638	0.0091	0.0067	0.0472	0.0011	0.1018	0.1506	0.0285	0.0028	0.1361	0.0215	0.0069	0.0055	0.0023	9e-04	0.0288	0.0294	0.0262	0.0559	0.0246	0.0824	0.0016
1	rs76261464	85534649	0.9	0.565600701999265	0.86	0.450156947394433	0.486382026274977	0.517697429992464	0.0146	0.0202	0.0235	0.0037	0.1636	0.009	0.0067	0.0471	0.0011	0.1018	0.1509	0.0284	0.0028	0.1365	0.0216	0.0068	0.0054	0.0023	9e-04	0.0287	0.0294	0.0261	0.0558	0.0245	0.0826	0.0016
1	rs1037742	85539804	0.9	0.565600701999265	0.86	0.450156947394433	0.549850126791955	0.588656643693705	0.0145	0.0201	0.0237	0.0037	0.163	0.0088	0.0066	0.0469	0.0011	0.1019	0.1515	0.0282	0.0029	0.1375	0.022	0.0067	0.0052	0.0023	9e-04	0.0284	0.0293	0.0259	0.0555	0.024	0.0833	0.0016
1	rs12079571	85541164	0.9	0.565600701999265	0.86	0.450156947394433	0.560719929660408	0.593084011794662	0.0144	0.0201	0.0238	0.0038	0.163	0.0088	0.0066	0.0468	0.0011	0.102	0.1515	0.0282	0.0029	0.1376	0.0221	0.0067	0.0052	0.0023	9e-04	0.0284	0.0292	0.0259	0.0555	0.0239	0.0833	0.0016
1	rs7534574	85547945	0.9	0.565600701999265	0.86	0.450156947394433	0.55235983633485	0.582101722762819	0.0144	0.0201	0.0238	0.0038	0.163	0.0088	0.0066	0.0467	0.0011	0.102	0.1513	0.0282	0.0029	0.1377	0.0221	0.0066	0.0052	0.0022	9e-04	0.0284	0.0292	0.026	0.0554	0.024	0.0835	0.0016
1	rs11586859	85550919	0.9	0.565600701999265	0.86	0.450156947394433	0.530485581402004	0.531012272562211	0.0145	0.0202	0.0238	0.0038	0.1631	0.0088	0.0066	0.0467	0.0011	0.1021	0.1513	0.0282	0.0029	0.1378	0.0221	0.0065	0.0052	0.0022	9e-04	0.0284	0.0291	0.0259	0.0554	0.024	0.0836	0.0016
1	rs77364785	85555621	0.9	0.565600701999265	0.86	0.450156947394433	0.521698726283187	0.540634182957787	0.0144	0.0202	0.0237	0.0038	0.1631	0.0087	0.0066	0.0466	0.0011	0.1021	0.1513	0.0282	0.0029	0.1378	0.0221	0.0065	0.0052	0.0023	9e-04	0.0284	0.0291	0.0259	0.0553	0.0239	0.0838	0.0016
1	rs76828696	85557848	0.91	0.517562282080777	0.86	0.450156947394433	0.517011070490328	0.662763459847561	0.0142	0.0203	0.0236	0.0038	0.1628	0.0085	0.0064	0.0458	0.001	0.1035	0.1517	0.0281	0.0028	0.1381	0.0221	0.0064	0.005	0.0022	9e-04	0.0281	0.0292	0.0257	0.0549	0.0237	0.0852	0.0014
1	rs709766	85561546	0.91	0.517562282080777	0.86	0.450156947394433	0.533733560011598	0.71336633217318	0.0138	0.0204	0.0236	0.0038	0.1626	0.008	0.0062	0.0449	8e-04	0.1056	0.153	0.028	0.0025	0.1389	0.022	0.0061	0.0046	0.002	9e-04	0.0278	0.0291	0.0255	0.0537	0.0232	0.0876	0.0011
1	rs709767	85561954	0.91	0.517562282080777	0.86	0.450156947394433	0.537317185720485	0.722179863202484	0.0138	0.0204	0.0236	0.0038	0.1626	0.008	0.0062	0.0448	8e-04	0.1057	0.153	0.028	0.0025	0.139	0.0219	0.0061	0.0046	0.002	9e-04	0.0278	0.0291	0.0254	0.0537	0.0231	0.0876	0.0011
1	rs10747316	85581281	0.92	0.472297109457422	0.86	0.450156947394433	0.507061355162574	0.708745169538793	0.0139	0.0204	0.0237	0.0037	0.1629	0.0077	0.006	0.044	8e-04	0.1072	0.1538	0.0276	0.0024	0.1389	0.0217	0.006	0.0045	0.0021	9e-04	0.0278	0.029	0.0254	0.0538	0.0226	0.0878	0.0011
1	rs116578934	85581898	0.92	0.472297109457422	0.86	0.450156947394433	0.511705803331766	0.700414324564901	0.0139	0.0204	0.0237	0.0036	0.163	0.0077	0.006	0.0439	8e-04	0.1073	0.154	0.0275	0.0024	0.139	0.0217	0.0059	0.0045	0.002	9e-04	0.0277	0.029	0.0254	0.0538	0.0225	0.0879	0.0011
1	rs17380775	85583741	0.92	0.472297109457422	0.86	0.450156947394433	0.543468183377989	0.720833874072208	0.0139	0.0204	0.0238	0.0036	0.1633	0.0075	0.0059	0.0438	8e-04	0.1075	0.1544	0.0274	0.0023	0.1392	0.0216	0.0057	0.0043	0.002	9e-04	0.0277	0.0289	0.0254	0.0537	0.0224	0.0882	0.001
1	rs17121745	85589842	0.92	0.472297109457422	0.86	0.450156947394433	0.563920221298952	0.741081669762757	0.014	0.0204	0.0238	0.0035	0.1634	0.0076	0.0059	0.0438	7e-04	0.1074	0.1545	0.0273	0.0023	0.1393	0.0216	0.0057	0.0043	0.002	9e-04	0.0277	0.0288	0.0254	0.0537	0.0223	0.0884	0.001
1	rs709782	85594020	0.92	0.472297109457422	0.86	0.450156947394433	0.576604132140252	0.755856735399758	0.014	0.0204	0.0238	0.0035	0.1634	0.0075	0.0059	0.0438	7e-04	0.1074	0.1546	0.0273	0.0023	0.1394	0.0216	0.0057	0.0043	0.002	9e-04	0.0277	0.0288	0.0255	0.0537	0.0223	0.0884	0.001
1	rs2305930	85594392	0.92	0.472297109457422	0.86	0.450156947394433	0.576604132140252	0.759031072700811	0.014	0.0204	0.0238	0.0035	0.1634	0.0075	0.0059	0.0437	7e-04	0.1074	0.1546	0.0273	0.0024	0.1394	0.0216	0.0057	0.0043	0.002	9e-04	0.0277	0.0288	0.0255	0.0537	0.0223	0.0884	0.001
1	rs709783	85594466	0.92	0.472297109457422	0.86	0.450156947394433	0.576199444801045	0.757821460412782	0.014	0.0204	0.0238	0.0035	0.1634	0.0075	0.0059	0.0437	7e-04	0.1074	0.1546	0.0273	0.0024	0.1394	0.0216	0.0057	0.0043	0.002	9e-04	0.0277	0.0288	0.0255	0.0537	0.0223	0.0884	0.001
1	rs817476	85596749	0.92	0.472297109457422	0.86	0.450156947394433	0.569876649127522	0.763722270342242	0.014	0.0204	0.0238	0.0035	0.1634	0.0075	0.0059	0.0437	7e-04	0.1075	0.1545	0.0273	0.0024	0.1394	0.0216	0.0057	0.0043	0.002	9e-04	0.0277	0.0288	0.0255	0.0537	0.0223	0.0885	0.001
1	rs817479	85600326	0.92	0.472297109457422	0.86	0.450156947394433	0.545569683457347	0.736421259430624	0.0139	0.0204	0.0239	0.0035	0.1634	0.0075	0.0058	0.044	7e-04	0.1076	0.1544	0.0272	0.0024	0.1393	0.0215	0.0056	0.0042	0.002	0.001	0.0276	0.0287	0.0253	0.0539	0.0222	0.0887	0.001
1	rs71652690	85606802	0.93	0.429746626914861	0.86	0.450156947394433	0.708157743521179	0.713664701455972	0.0144	0.0203	0.0244	0.0031	0.1629	0.0069	0.0055	0.044	7e-04	0.1083	0.1559	0.0266	0.0021	0.1403	0.0216	0.0046	0.0038	0.002	0.001	0.0275	0.0289	0.0252	0.0533	0.0217	0.09	9e-04
1	rs817392	85612739	0.93	0.429746626914861	0.86	0.450156947394433	0.843118751905812	0.710533211864037	0.0145	0.0203	0.0246	0.003	0.1629	0.0067	0.0055	0.044	6e-04	0.1084	0.1563	0.0264	0.002	0.1407	0.0216	0.0043	0.0036	0.002	0.001	0.0274	0.029	0.0252	0.053	0.0215	0.0904	8e-04
1	rs75553788	85614461	0.93	0.429746626914861	0.86	0.450156947394433	0.85337559949272	0.716351273966527	0.0146	0.0203	0.0246	0.003	0.1629	0.0067	0.0055	0.044	6e-04	0.1084	0.1564	0.0264	0.002	0.1407	0.0216	0.0043	0.0036	0.002	0.001	0.0275	0.029	0.0252	0.053	0.0215	0.0904	8e-04
1	rs4489573	85633408	0.93	0.429746626914861	0.86	0.450156947394433	0.882586104923959	0.771150123845667	0.0146	0.0203	0.0247	0.003	0.1629	0.0067	0.0056	0.0439	7e-04	0.1084	0.1564	0.0263	0.002	0.1409	0.0216	0.0043	0.0036	0.002	0.001	0.0275	0.029	0.0252	0.0529	0.0215	0.0905	8e-04
1	rs817435	85638042	0.93	0.429746626914861	0.86	0.450156947394433	0.887399573977783	0.782244758080413	0.0146	0.0203	0.0246	0.003	0.1629	0.0067	0.0056	0.0439	7e-04	0.1084	0.1564	0.0263	0.002	0.141	0.0215	0.0043	0.0036	0.002	0.001	0.0275	0.029	0.0252	0.0529	0.0215	0.0904	8e-04
1	rs61136219	85638617	0.93	0.429746626914861	0.86	0.450156947394433	0.891978482647333	0.782853666006665	0.0146	0.0203	0.0246	0.003	0.1629	0.0067	0.0056	0.0439	6e-04	0.1084	0.1565	0.0263	0.002	0.141	0.0216	0.0043	0.0036	0.002	0.001	0.0275	0.029	0.0252	0.0529	0.0215	0.0904	8e-04
1	rs2054238	85641427	0.93	0.429746626914861	0.86	0.450156947394433	0.896239195980172	0.779810143696958	0.0146	0.0203	0.0246	0.003	0.1629	0.0067	0.0056	0.0439	6e-04	0.1084	0.1565	0.0263	0.002	0.141	0.0215	0.0043	0.0036	0.002	0.001	0.0275	0.029	0.0252	0.0529	0.0214	0.0904	8e-04
1	rs35693347	85643663	0.93	0.429746626914861	0.86	0.450156947394433	0.873154556299228	0.771605394462297	0.0146	0.0203	0.0246	0.003	0.1629	0.0066	0.0056	0.0439	6e-04	0.1084	0.1565	0.0263	0.002	0.141	0.0215	0.0043	0.0036	0.002	0.001	0.0275	0.029	0.0252	0.0529	0.0215	0.0904	8e-04
1	rs56191061	85655916	0.93	0.429746626914861	0.85	0.498060230126391	0.864492773005928	0.756914526442302	0.0146	0.0203	0.0247	0.003	0.1629	0.0066	0.0056	0.0439	6e-04	0.1084	0.1565	0.0263	0.002	0.141	0.0215	0.0043	0.0036	0.002	0.001	0.0275	0.029	0.0251	0.0529	0.0214	0.0904	8e-04
1	rs61756695	85655931	0.93	0.429746626914861	0.85	0.498060230126391	0.864411994271919	0.756914526442302	0.0146	0.0203	0.0247	0.003	0.1629	0.0066	0.0056	0.0439	6e-04	0.1084	0.1565	0.0263	0.002	0.141	0.0215	0.0043	0.0036	0.002	0.001	0.0275	0.029	0.0251	0.0529	0.0214	0.0904	8e-04
1	rs55806921	85663891	0.93	0.429746626914861	0.85	0.498060230126391	0.912292651030442	0.777681194257763	0.0145	0.02	0.0251	0.0031	0.1629	0.0066	0.0055	0.0439	6e-04	0.109	0.156	0.0262	0.0021	0.1408	0.0216	0.0043	0.0035	0.0019	0.001	0.0274	0.0293	0.0251	0.0527	0.0212	0.0908	8e-04
1	rs12121540	85666156	0.93	0.429746626914861	0.86	0.450156947394433	0.920073798220591	0.788948319117118	0.0145	0.02	0.0251	0.0031	0.1629	0.0066	0.0055	0.0439	6e-04	0.109	0.156	0.0262	0.0021	0.1408	0.0216	0.0043	0.0035	0.0019	0.001	0.0274	0.0293	0.0251	0.0527	0.0212	0.0908	8e-04
1	rs115250308	85679385	0.93	0.429746626914861	0.86	0.450156947394433	0.884461230064141	0.782701429499308	0.0145	0.0199	0.0252	0.0031	0.1628	0.0065	0.0055	0.044	6e-04	0.109	0.1558	0.0262	0.0021	0.141	0.0216	0.0044	0.0035	0.0018	9e-04	0.0274	0.0296	0.0251	0.0527	0.0211	0.0909	8e-04
1	rs709790	85679397	0.93	0.429746626914861	0.86	0.450156947394433	0.881689899059312	0.784833317872505	0.0145	0.0199	0.0252	0.0031	0.1628	0.0065	0.0055	0.044	6e-04	0.109	0.1558	0.0262	0.0021	0.1409	0.0216	0.0044	0.0035	0.0018	9e-04	0.0275	0.0296	0.0251	0.0526	0.0211	0.0909	8e-04
1	rs1498380	85690187	0.93	0.429746626914861	0.86	0.450156947394433	0.865704837816665	0.835746030058621	0.0145	0.0196	0.0251	0.0034	0.163	0.0063	0.0056	0.044	6e-04	0.1093	0.1558	0.0263	0.0021	0.1407	0.0217	0.0044	0.0035	0.0018	8e-04	0.0274	0.0298	0.0253	0.0524	0.0209	0.0912	8e-04
1	rs116144222	85692824	0.93	0.429746626914861	0.87	0.405435896572436	0.870317241099695	0.832197332843517	0.0145	0.0196	0.0251	0.0034	0.1629	0.0063	0.0056	0.0439	6e-04	0.1093	0.1558	0.0263	0.0021	0.1408	0.0217	0.0044	0.0035	0.0018	8e-04	0.0274	0.0298	0.0253	0.0524	0.0209	0.0912	8e-04
1	rs17123650	85694671	0.93	0.429746626914861	0.87	0.405435896572436	0.882667597220072	0.835900392712473	0.0145	0.0196	0.0251	0.0034	0.1629	0.0063	0.0056	0.0439	6e-04	0.1093	0.1559	0.0263	0.0021	0.1408	0.0217	0.0044	0.0035	0.0018	8e-04	0.0274	0.0298	0.0252	0.0524	0.0209	0.0912	8e-04
1	rs12037869	85694986	0.93	0.429746626914861	0.86	0.450156947394433	0.881526993789701	0.836209135859009	0.0145	0.0196	0.0251	0.0034	0.1629	0.0063	0.0056	0.0439	6e-04	0.1093	0.1559	0.0263	0.0021	0.1408	0.0217	0.0044	0.0035	0.0018	8e-04	0.0274	0.0298	0.0252	0.0524	0.0209	0.0912	8e-04
1	rs114332836	85697130	0.93	0.429746626914861	0.86	0.450156947394433	0.891814779510616	0.832660027483691	0.0145	0.0196	0.0251	0.0034	0.1629	0.0062	0.0056	0.0438	6e-04	0.1093	0.1559	0.0263	0.0021	0.1408	0.0217	0.0044	0.0035	0.0018	8e-04	0.0274	0.0298	0.0252	0.0524	0.0209	0.0912	8e-04
1	Affx-15118498	85699976	0.93	0.429746626914861	0.86	0.450156947394433	0.893780050790855	0.841306824100118	0.0145	0.0195	0.0251	0.0034	0.1629	0.0062	0.0056	0.0438	6e-04	0.1093	0.156	0.0263	0.0021	0.1407	0.0217	0.0044	0.0035	0.0018	8e-04	0.0274	0.0298	0.0252	0.0524	0.0209	0.0911	8e-04
1	rs11161566	85713352	0.93	0.429746626914861	0.86	0.450156947394433	0.945761991533428	0.929867392266887	0.0147	0.0191	0.0254	0.0034	0.1635	0.0058	0.0056	0.0434	6e-04	0.1098	0.1562	0.0264	0.002	0.1416	0.0216	0.0043	0.0034	0.0018	7e-04	0.0272	0.0295	0.0255	0.052	0.0208	0.0911	7e-04
1	rs4949926	85724328	0.93	0.429746626914861	0.86	0.450156947394433	0.958547242374322	0.953114550707803	0.0147	0.019	0.0254	0.0034	0.1635	0.0057	0.0056	0.0434	6e-04	0.1099	0.1562	0.0264	0.002	0.1417	0.0217	0.0043	0.0034	0.0019	7e-04	0.0272	0.0295	0.0256	0.0519	0.0208	0.0911	7e-04
1	rs10493763	85727218	0.93	0.429746626914861	0.86	0.450156947394433	0.968352061070934	0.962635617526894	0.0147	0.019	0.0254	0.0034	0.1636	0.0057	0.0056	0.0433	6e-04	0.1099	0.1563	0.0264	0.002	0.1418	0.0217	0.0043	0.0034	0.0019	7e-04	0.0271	0.0294	0.0256	0.0519	0.0208	0.0911	7e-04
1	rs2735588	85731321	0.93	0.429746626914861	0.86	0.450156947394433	0.980580652210314	0.979820055210699	0.0146	0.019	0.0254	0.0034	0.1637	0.0057	0.0056	0.0434	6e-04	0.1098	0.1564	0.0265	0.0019	0.1421	0.0216	0.0043	0.0034	0.0019	7e-04	0.0271	0.0294	0.0255	0.0518	0.0208	0.0911	7e-04
1	rs962409	85732941	0.93	0.429746626914861	0.86	0.450156947394433	0.972845523128172	0.982689880728072	0.0146	0.019	0.0254	0.0034	0.1638	0.0056	0.0056	0.0434	6e-04	0.1099	0.1564	0.0265	0.0019	0.1421	0.0216	0.0043	0.0034	0.0019	7e-04	0.0271	0.0293	0.0255	0.0518	0.0208	0.0911	7e-04
1	rs11576939	85742012	0.94	0.389848785336034	0.86	0.450156947394433	0.95964401004187	0.996263773488399	0.0146	0.0189	0.0251	0.0034	0.1639	0.0056	0.0055	0.0433	5e-04	0.11	0.1566	0.0265	0.0019	0.1422	0.0217	0.0043	0.0035	0.0019	7e-04	0.027	0.0294	0.0256	0.0517	0.0208	0.0911	6e-04
1	rs2735592	85743741	0.94	0.389848785336034	0.86	0.450156947394433	0.953912804798568	0.98651884948532	0.0146	0.0189	0.025	0.0034	0.1639	0.0056	0.0056	0.0433	5e-04	0.1099	0.1566	0.0265	0.0019	0.1421	0.0217	0.0043	0.0035	0.0019	7e-04	0.027	0.0294	0.0256	0.0517	0.0209	0.091	6e-04
1	rs116057745	85746632	0.94	0.389848785336034	0.86	0.450156947394433	0.934382902913729	0.977111165711405	0.0146	0.0188	0.025	0.0034	0.164	0.0056	0.0056	0.0433	5e-04	0.1099	0.1566	0.0264	0.0019	0.1422	0.0217	0.0043	0.0035	0.0019	7e-04	0.027	0.0293	0.0256	0.0517	0.0209	0.091	6e-04
1	rs75844775	85748476	0.94	0.389848785336034	0.86	0.450156947394433	0.932380768097622	0.987157291840892	0.0146	0.0188	0.0251	0.0034	0.1641	0.0056	0.0056	0.0433	5e-04	0.1098	0.1565	0.0264	0.0019	0.1422	0.0218	0.0043	0.0036	0.0019	7e-04	0.027	0.0293	0.0256	0.0517	0.0209	0.091	7e-04
1	rs35783363	85754100	0.94	0.389848785336034	0.86	0.450156947394433	0.911879533842718	0.998662899892242	0.0147	0.0187	0.0251	0.0035	0.1643	0.0056	0.0056	0.0433	5e-04	0.1095	0.1564	0.0264	0.0018	0.1422	0.0218	0.0043	0.0037	0.0019	8e-04	0.027	0.0292	0.0256	0.0515	0.021	0.0909	7e-04
1	rs11161588	85763861	0.94	0.389848785336034	0.86	0.450156947394433	0.933465036189337	1.03317128559028	0.0147	0.0187	0.0252	0.0035	0.1647	0.0057	0.0056	0.0433	5e-04	0.1094	0.1557	0.0264	0.0018	0.1424	0.0218	0.0043	0.0038	0.0018	8e-04	0.0269	0.0291	0.0256	0.0514	0.021	0.0911	7e-04
1	rs34983308	85764134	0.94	0.389848785336034	0.86	0.450156947394433	0.935217652496185	1.0325272316286	0.0147	0.0187	0.0252	0.0035	0.1647	0.0057	0.0056	0.0433	5e-04	0.1094	0.1557	0.0264	0.0018	0.1424	0.0218	0.0043	0.0038	0.0018	8e-04	0.0269	0.0291	0.0256	0.0514	0.021	0.0911	7e-04
1	rs11161590	85764998	0.94	0.389848785336034	0.86	0.450156947394433	0.941153272432501	1.0315612938689	0.0148	0.0187	0.0252	0.0035	0.1647	0.0057	0.0056	0.0433	5e-04	0.1095	0.1557	0.0264	0.0018	0.1424	0.0218	0.0043	0.0038	0.0018	8e-04	0.0269	0.0291	0.0256	0.0514	0.021	0.0911	7e-04
1	rs233100	85772009	0.94	0.389848785336034	0.86	0.450156947394433	0.965897000663175	1.03784295561106	0.0149	0.0185	0.0252	0.0038	0.1638	0.006	0.0059	0.0429	6e-04	0.1097	0.1555	0.0264	0.0018	0.1421	0.0219	0.0045	0.0041	0.0019	8e-04	0.027	0.0292	0.0259	0.051	0.0212	0.0905	8e-04
1	rs233114	85786957	0.94	0.389848785336034	0.86	0.450156947394433	1.03211952693065	1.1905007791983	0.0152	0.0185	0.0252	0.0041	0.1635	0.0062	0.0061	0.0421	6e-04	0.1093	0.1569	0.0262	0.0018	0.1416	0.0223	0.0046	0.0046	0.0021	9e-04	0.0266	0.029	0.0263	0.0502	0.0214	0.0901	9e-04
1	rs1498374	85787334	0.94	0.389848785336034	0.86	0.450156947394433	1.03203259182043	1.18868298566908	0.0152	0.0185	0.0252	0.0041	0.1635	0.0062	0.0061	0.0421	6e-04	0.1093	0.1569	0.0262	0.0018	0.1416	0.0223	0.0046	0.0046	0.0021	9e-04	0.0266	0.029	0.0263	0.0502	0.0214	0.0901	9e-04
1	rs72954638	85826140	0.94	0.389848785336034	0.86	0.450156947394433	1.05122956613102	1.20439833663069	0.0152	0.0185	0.0253	0.0041	0.1634	0.0062	0.0061	0.0421	6e-04	0.1093	0.1568	0.0263	0.0018	0.1416	0.0223	0.0046	0.0046	0.0021	9e-04	0.0265	0.0291	0.0263	0.0501	0.0214	0.0901	9e-04
1	rs12041140	85834049	0.94	0.389848785336034	0.86	0.450156947394433	1.05938752774504	1.20075573731386	0.0152	0.0185	0.0253	0.0041	0.1634	0.0062	0.0061	0.0421	6e-04	0.1093	0.1568	0.0263	0.0017	0.1416	0.0223	0.0046	0.0046	0.002	9e-04	0.0265	0.0291	0.0263	0.05	0.0214	0.09	9e-04
1	rs75481609	85834202	0.94	0.389848785336034	0.86	0.450156947394433	1.05868476985667	1.20224565545885	0.0152	0.0185	0.0253	0.0041	0.1634	0.0062	0.0061	0.0421	6e-04	0.1094	0.1569	0.0263	0.0017	0.1416	0.0223	0.0046	0.0046	0.002	9e-04	0.0265	0.0291	0.0263	0.05	0.0214	0.09	9e-04
1	rs35092233	85845821	0.94	0.389848785336034	0.86	0.450156947394433	1.0632560474222	1.20439833663069	0.0152	0.0186	0.0252	0.0042	0.1634	0.0062	0.0061	0.0421	7e-04	0.1094	0.1568	0.0263	0.0017	0.1416	0.0222	0.0046	0.0046	0.002	9e-04	0.0265	0.0291	0.0263	0.05	0.0214	0.0901	9e-04
1	rs41289749	85845872	0.94	0.389848785336034	0.86	0.450156947394433	1.06660160055332	1.2075457873911	0.0152	0.0186	0.0252	0.0042	0.1634	0.0062	0.0061	0.0421	7e-04	0.1094	0.1568	0.0263	0.0017	0.1416	0.0222	0.0046	0.0046	0.002	9e-04	0.0264	0.0291	0.0263	0.05	0.0214	0.0901	9e-04
1	rs74957053	85856504	0.94	0.389848785336034	0.86	0.450156947394433	1.0564898610372	1.20572340202729	0.0152	0.0186	0.0253	0.0042	0.1634	0.0063	0.0061	0.0421	7e-04	0.1094	0.1567	0.0263	0.0017	0.1416	0.0222	0.0047	0.0046	0.002	9e-04	0.0264	0.0291	0.0263	0.0499	0.0214	0.0901	9e-04
1	rs10873701	85860374	0.94	0.389848785336034	0.86	0.450156947394433	1.05140473883911	1.20290794629243	0.0152	0.0186	0.0253	0.0042	0.1634	0.0063	0.0061	0.0421	7e-04	0.1094	0.1567	0.0263	0.0017	0.1416	0.0222	0.0047	0.0046	0.002	9e-04	0.0264	0.0291	0.0263	0.0499	0.0214	0.0901	9e-04
