## Supplementary Tab. 2 for "Sparse haplotype-based fine-scale local ancestry inference at scale reveals recent selection on immune responses": 304206_file03 (part 6 of 161)

Chromosome	rs_number	hg19_GRCh37_Position	LDAS_26pop	-log10(p_LDAS_26pop)	LDAS_5continent	-log10(p_LDAS_5continent)	-log10(p_AAS_26pop)	-log10(p_AAS_5continent)	prob_ACB	prob_ASW	prob_BEB	prob_CDX	prob_CEU	prob_CHB	prob_CHS	prob_CLM	prob_ESN	prob_FIN	prob_GBR	prob_GIH	prob_GWD	prob_IBS	prob_ITU	prob_JPT	prob_KHV	prob_LWK	prob_MSL	prob_MXL	prob_PEL	prob_PJL	prob_PUR	prob_STU	prob_TSI	prob_YRI
1	rs80164976	85874960	0.94	0.389848785336034	0.87	0.405435896572436	1.0486908843886	1.2067173701003	0.0152	0.0186	0.0253	0.0042	0.1634	0.0063	0.0061	0.042	7e-04	0.1093	0.1568	0.0263	0.0017	0.1416	0.0222	0.0047	0.0046	0.002	9e-04	0.0264	0.0291	0.0263	0.0498	0.0214	0.0901	9e-04
1	rs17388437	85893389	0.94	0.389848785336034	0.88	0.363814363818289	1.04414496824356	1.22878724942042	0.0153	0.0186	0.0253	0.0043	0.1633	0.0063	0.0062	0.0419	7e-04	0.1093	0.1567	0.0262	0.0017	0.1417	0.0223	0.0047	0.0047	0.002	9e-04	0.0265	0.0291	0.0264	0.0496	0.0213	0.0901	9e-04
1	rs12743049	85897386	0.94	0.389848785336034	0.88	0.363814363818289	1.02994703922628	1.23726869503547	0.0153	0.0187	0.0253	0.0043	0.1632	0.0063	0.0062	0.0419	7e-04	0.1093	0.1567	0.0262	0.0017	0.1417	0.0222	0.0047	0.0047	0.002	9e-04	0.0265	0.0291	0.0264	0.0495	0.0213	0.0902	9e-04
1	rs34749578	85900964	0.94	0.389848785336034	0.88	0.363814363818289	1.01945845312093	1.24759315575348	0.0153	0.0187	0.0253	0.0043	0.1632	0.0063	0.0061	0.0419	7e-04	0.1093	0.1566	0.0262	0.0017	0.1417	0.0222	0.0048	0.0048	0.002	9e-04	0.0265	0.0291	0.0264	0.0495	0.0213	0.0902	9e-04
1	rs75778210	85906730	0.94	0.389848785336034	0.88	0.363814363818289	0.991674401846114	1.2820031177939	0.0154	0.0187	0.0252	0.0044	0.1632	0.0064	0.0062	0.0417	7e-04	0.1094	0.1565	0.0262	0.0017	0.1417	0.0223	0.0049	0.0049	0.0021	9e-04	0.0265	0.029	0.0264	0.0491	0.0212	0.0904	0.001
1	rs61783054	85915221	0.94	0.389848785336034	0.88	0.363814363818289	0.972590947702357	1.31102407485312	0.0155	0.0188	0.0252	0.0045	0.1628	0.0065	0.0062	0.0416	7e-04	0.1094	0.1563	0.0262	0.0018	0.1417	0.0223	0.0049	0.005	0.0021	9e-04	0.0265	0.0289	0.0263	0.0488	0.0212	0.0908	0.001
1	rs74098835	85915373	0.94	0.389848785336034	0.88	0.363814363818289	0.972251556432931	1.31354554164814	0.0155	0.0188	0.0252	0.0045	0.1628	0.0065	0.0062	0.0416	7e-04	0.1094	0.1563	0.0262	0.0018	0.1417	0.0223	0.0049	0.005	0.0021	9e-04	0.0265	0.0289	0.0263	0.0488	0.0212	0.0908	0.001
1	rs506733	85922661	0.94	0.389848785336034	0.88	0.363814363818289	1.03211952693065	1.46576069037156	0.0155	0.019	0.0253	0.0046	0.1622	0.0067	0.0064	0.0411	8e-04	0.1091	0.1556	0.0261	0.0017	0.142	0.0224	0.0052	0.0052	0.0022	9e-04	0.0265	0.0288	0.0263	0.0476	0.0212	0.0924	0.001
1	rs12568675	85924464	0.94	0.389848785336034	0.88	0.363814363818289	1.01341060047354	1.54346282836269	0.0155	0.019	0.0252	0.0046	0.162	0.0067	0.0064	0.0411	8e-04	0.1092	0.1554	0.0261	0.0016	0.1422	0.0224	0.0053	0.0053	0.0022	8e-04	0.0265	0.0287	0.0263	0.0472	0.0212	0.0928	0.0011
1	rs17389081	85924951	0.94	0.389848785336034	0.88	0.363814363818289	1.01392841424845	1.55849074890894	0.0155	0.019	0.0252	0.0046	0.162	0.0067	0.0064	0.0411	8e-04	0.1092	0.1554	0.0261	0.0016	0.1423	0.0224	0.0053	0.0053	0.0022	9e-04	0.0265	0.0286	0.0262	0.0472	0.0212	0.0928	0.0011
1	rs1523991	85925978	0.94	0.389848785336034	0.88	0.363814363818289	1.00780785665874	1.58133478199316	0.0155	0.0191	0.0252	0.0046	0.162	0.0067	0.0064	0.0411	8e-04	0.1092	0.1553	0.0261	0.0016	0.1424	0.0224	0.0054	0.0053	0.0022	9e-04	0.0265	0.0286	0.0262	0.0471	0.0212	0.0929	0.0011
1	rs11161619	85928811	0.94	0.389848785336034	0.88	0.363814363818289	1.0124615548355	1.74297743536003	0.0155	0.0191	0.0252	0.0046	0.162	0.0067	0.0064	0.041	8e-04	0.1093	0.1553	0.0261	0.0016	0.1423	0.0224	0.0054	0.0053	0.0022	9e-04	0.0264	0.0285	0.0262	0.047	0.0212	0.0929	0.0011
1	rs1146387	85941299	0.95	0.352537935866182	0.88	0.363814363818289	0.837213143549964	2.26006593212892	0.0146	0.0209	0.0238	0.005	0.1606	0.007	0.0069	0.0399	0.0012	0.1115	0.1528	0.027	0.002	0.1419	0.0226	0.0072	0.0059	0.0027	0.0012	0.0259	0.0268	0.0278	0.0436	0.0209	0.0941	0.0016
1	rs10493765	85941403	0.95	0.352537935866182	0.88	0.363814363818289	0.893861976554378	2.30804241366376	0.0146	0.021	0.0238	0.005	0.1604	0.007	0.0068	0.0397	0.0011	0.1117	0.1528	0.0271	0.002	0.1423	0.0227	0.0073	0.0059	0.0027	0.0012	0.0258	0.0265	0.0279	0.0435	0.0209	0.0941	0.0016
1	rs596520	85944749	0.95	0.352537935866182	0.89	0.325204496311925	1.08489998757856	2.77645327121693	0.0145	0.0215	0.0239	0.0051	0.1592	0.0071	0.0063	0.0393	0.0012	0.1131	0.1533	0.0276	0.0023	0.1433	0.0236	0.0073	0.0059	0.0028	0.0012	0.0255	0.025	0.028	0.0417	0.0205	0.0944	0.0018
1	rs114275915	85949338	0.95	0.352537935866182	0.89	0.325204496311925	1.1209696476188	2.77701345209255	0.0145	0.0215	0.0239	0.0052	0.1592	0.007	0.0063	0.0393	0.0012	0.1131	0.1533	0.0276	0.0023	0.1434	0.0237	0.0073	0.0059	0.0028	0.0012	0.0255	0.0248	0.0281	0.0415	0.0204	0.0944	0.0018
1	rs76002294	85949535	0.95	0.352537935866182	0.89	0.325204496311925	1.12222797959898	2.77421267509194	0.0145	0.0215	0.0239	0.0052	0.1592	0.007	0.0063	0.0393	0.0012	0.1131	0.1533	0.0276	0.0023	0.1434	0.0237	0.0073	0.0059	0.0028	0.0012	0.0255	0.0248	0.0281	0.0415	0.0204	0.0944	0.0018
1	rs17127810	85954509	0.95	0.352537935866182	0.89	0.325204496311925	1.15550374926987	2.77327915356082	0.0145	0.0215	0.0239	0.0052	0.1593	0.007	0.0063	0.0393	0.0012	0.1131	0.1534	0.0276	0.0023	0.1435	0.0238	0.0073	0.0059	0.0028	0.0012	0.0255	0.0248	0.0281	0.0415	0.0204	0.0944	0.0018
1	rs17099243	85955709	0.95	0.352537935866182	0.89	0.325204496311925	1.18833283825545	2.72795302524093	0.0145	0.0215	0.024	0.0053	0.1589	0.0071	0.0064	0.0394	0.0013	0.1126	0.1531	0.0277	0.0024	0.1435	0.0238	0.0074	0.0059	0.0028	0.0012	0.0256	0.0248	0.0282	0.0416	0.0205	0.0943	0.0019
1	rs6661976	85960515	0.95	0.352537935866182	0.89	0.325204496311925	1.17942712004482	2.73354425120799	0.0145	0.0215	0.0241	0.0053	0.1589	0.0071	0.0064	0.0393	0.0013	0.1126	0.1531	0.0277	0.0024	0.1435	0.0238	0.0073	0.006	0.0028	0.0012	0.0256	0.0247	0.0282	0.0416	0.0206	0.0944	0.0019
1	rs112270595	85964088	0.95	0.352537935866182	0.89	0.325204496311925	1.15577659183988	2.73596752003874	0.0145	0.0215	0.0241	0.0053	0.1588	0.0071	0.0064	0.0394	0.0013	0.1126	0.1531	0.0277	0.0024	0.1435	0.0238	0.0073	0.0059	0.0028	0.0012	0.0255	0.0247	0.0282	0.0416	0.0206	0.0944	0.0019
1	rs77673716	85964192	0.95	0.352537935866182	0.89	0.325204496311925	1.1554128073723	2.73671319032005	0.0145	0.0215	0.0241	0.0053	0.1588	0.0071	0.0064	0.0394	0.0013	0.1126	0.1531	0.0277	0.0024	0.1435	0.0238	0.0073	0.0059	0.0028	0.0012	0.0255	0.0247	0.0282	0.0416	0.0206	0.0944	0.0019
1	rs7551398	85964235	0.95	0.352537935866182	0.89	0.325204496311925	1.1351129131653	2.73913677816854	0.0145	0.0215	0.0241	0.0053	0.1588	0.0071	0.0065	0.0394	0.0013	0.1126	0.1531	0.0277	0.0024	0.1434	0.0238	0.0073	0.006	0.0028	0.0012	0.0255	0.0247	0.0282	0.0416	0.0206	0.0944	0.0018
1	rs511373	85965534	0.95	0.352537935866182	0.89	0.325204496311925	1.12429645299297	2.73242590181814	0.0146	0.0216	0.0241	0.0053	0.1588	0.007	0.0064	0.0394	0.0013	0.1127	0.1531	0.0277	0.0024	0.1433	0.0238	0.0073	0.0059	0.0028	0.0013	0.0255	0.0247	0.0282	0.0417	0.0206	0.0944	0.0018
1	rs7552549	85968232	0.95	0.352537935866182	0.89	0.325204496311925	1.0684522692092	2.71640196336077	0.0146	0.0216	0.0242	0.0054	0.1592	0.007	0.0064	0.0393	0.0013	0.1127	0.1533	0.0275	0.0024	0.1432	0.0238	0.0069	0.0059	0.0028	0.0013	0.0255	0.0245	0.0281	0.0419	0.0203	0.0947	0.0019
1	rs12742253	85970975	0.95	0.352537935866182	0.89	0.325204496311925	1.0889831976848	2.7063459266537	0.0147	0.0218	0.0241	0.0055	0.1599	0.007	0.0064	0.0392	0.0014	0.1126	0.1536	0.0271	0.0025	0.1428	0.0236	0.0062	0.0059	0.0029	0.0013	0.0254	0.0241	0.0279	0.0424	0.0198	0.0956	0.0019
1	rs61785199	85972286	0.95	0.352537935866182	0.89	0.325204496311925	1.11253535032165	2.74659549824965	0.0147	0.0221	0.0241	0.0055	0.1596	0.0072	0.0066	0.039	0.0014	0.1127	0.1537	0.027	0.0025	0.1424	0.0235	0.0064	0.0059	0.003	0.0014	0.0255	0.0238	0.028	0.0424	0.0197	0.0956	0.002
1	rs10493769	85972426	0.95	0.352537935866182	0.89	0.325204496311925	1.11648017378983	2.7469684946421	0.0147	0.0221	0.0241	0.0055	0.1597	0.0072	0.0066	0.0389	0.0015	0.1127	0.1537	0.027	0.0025	0.1424	0.0234	0.0064	0.0059	0.003	0.0014	0.0255	0.0238	0.028	0.0425	0.0197	0.0957	0.002
1	rs12063095	85975457	0.96	0.3177447436144	0.89	0.325204496311925	0.981943274674645	2.80410397264905	0.0149	0.0223	0.0237	0.0054	0.1599	0.0071	0.0064	0.0385	0.0015	0.1137	0.1544	0.0267	0.0026	0.1422	0.0231	0.0065	0.0057	0.003	0.0014	0.0259	0.0232	0.028	0.0425	0.0195	0.0958	0.002
1	rs71654706	85983660	0.96	0.3177447436144	0.89	0.325204496311925	0.912871146518059	2.82710722736472	0.015	0.0224	0.0233	0.0053	0.16	0.007	0.0062	0.0381	0.0014	0.1145	0.1548	0.0265	0.0027	0.1422	0.0228	0.0066	0.0056	0.003	0.0015	0.0264	0.0228	0.028	0.0427	0.0193	0.0959	0.002
1	rs2254557	86000272	0.96	0.3177447436144	0.89	0.325204496311925	0.854661414860592	2.81326535373685	0.015	0.0224	0.0229	0.0052	0.1597	0.0069	0.0062	0.0377	0.0014	0.115	0.1552	0.0262	0.0027	0.1422	0.0225	0.0067	0.0055	0.003	0.0015	0.0268	0.0225	0.028	0.0431	0.0192	0.0963	0.002
1	rs17099678	86006208	0.96	0.3177447436144	0.9	0.289513196358555	0.855304631076926	2.81775377888023	0.015	0.0224	0.0229	0.0052	0.1595	0.0069	0.0062	0.0376	0.0014	0.115	0.1553	0.026	0.0027	0.1422	0.0225	0.0067	0.0055	0.003	0.0015	0.0269	0.0224	0.028	0.0432	0.0192	0.0964	0.002
1	rs34623281	86006295	0.96	0.3177447436144	0.89	0.325204496311925	0.869021484042351	2.81794081393648	0.015	0.0224	0.0228	0.0052	0.1595	0.0069	0.0062	0.0376	0.0014	0.115	0.1553	0.026	0.0027	0.1423	0.0225	0.0067	0.0055	0.0031	0.0015	0.0269	0.0224	0.028	0.0432	0.0192	0.0964	0.002
1	rs79068413	86006771	0.96	0.3177447436144	0.89	0.325204496311925	0.872911204849082	2.81999829101996	0.015	0.0224	0.0228	0.0052	0.1595	0.0069	0.0062	0.0375	0.0014	0.1151	0.1553	0.026	0.0027	0.1422	0.0225	0.0067	0.0055	0.0031	0.0015	0.0269	0.0224	0.028	0.0432	0.0192	0.0964	0.002
1	rs34181267	86008146	0.96	0.3177447436144	0.89	0.325204496311925	0.881445545915488	2.81569648479052	0.015	0.0224	0.0228	0.0052	0.1595	0.0069	0.0062	0.0375	0.0014	0.1151	0.1552	0.0259	0.0027	0.1422	0.0226	0.0068	0.0055	0.0032	0.0015	0.0269	0.0223	0.0281	0.0434	0.0192	0.0963	0.002
1	rs11161635	86008940	0.96	0.3177447436144	0.89	0.325204496311925	0.887726309951259	2.8213076818751	0.015	0.0225	0.0227	0.0052	0.1594	0.0069	0.0062	0.0375	0.0014	0.1151	0.1553	0.0259	0.0027	0.1422	0.0226	0.0069	0.0055	0.0032	0.0015	0.0269	0.0223	0.0281	0.0434	0.0192	0.0964	0.002
1	rs114918121	86010196	0.96	0.3177447436144	0.89	0.325204496311925	0.845437940019558	2.81962419180886	0.015	0.0225	0.0227	0.0052	0.1594	0.0069	0.0062	0.0374	0.0014	0.1151	0.1553	0.0259	0.0027	0.142	0.0226	0.0069	0.0055	0.0032	0.0015	0.0269	0.0223	0.0281	0.0434	0.0192	0.0964	0.002
1	rs1524004	86011057	0.96	0.3177447436144	0.89	0.325204496311925	0.867160265092255	2.84451380617444	0.0149	0.0226	0.0226	0.0053	0.1587	0.0068	0.0062	0.0368	0.0014	0.1152	0.156	0.0257	0.0028	0.1408	0.0225	0.0069	0.0055	0.0036	0.0016	0.0272	0.0221	0.0285	0.0438	0.0196	0.0967	0.002
1	rs1524002	86011289	0.96	0.3177447436144	0.89	0.325204496311925	0.855867613929594	2.87111439087742	0.0149	0.0228	0.0226	0.0052	0.158	0.0067	0.0062	0.0367	0.0014	0.1155	0.1562	0.0257	0.0028	0.1406	0.0224	0.0068	0.0054	0.0037	0.0016	0.027	0.022	0.029	0.0437	0.0196	0.0971	0.002
1	rs56327957	86011549	0.96	0.3177447436144	0.9	0.289513196358555	0.842799077064289	2.87973733973547	0.0149	0.0229	0.0225	0.0052	0.158	0.0065	0.0062	0.0366	0.0014	0.1147	0.1566	0.0258	0.0028	0.1402	0.0223	0.0067	0.0054	0.0039	0.0016	0.027	0.0219	0.0289	0.044	0.0196	0.0981	0.0019
1	rs7536438	86014249	0.98	0.255415240389183	0.9	0.289513196358555	0.869993225249784	2.74081478940487	0.0149	0.0246	0.0218	0.0041	0.155	0.0052	0.0049	0.0359	0.0013	0.114	0.1614	0.0254	0.0027	0.1407	0.0212	0.0046	0.0044	0.0042	0.0021	0.0263	0.0209	0.0295	0.0461	0.0187	0.1042	0.0018
1	rs7531068	86016103	0.98	0.255415240389183	0.9	0.289513196358555	0.930463731500933	2.72441259002644	0.015	0.0248	0.0218	0.0038	0.1545	0.0049	0.0046	0.0359	0.0012	0.1137	0.1625	0.0252	0.0028	0.1412	0.021	0.0042	0.0041	0.0041	0.0023	0.0264	0.0208	0.0297	0.0463	0.0186	0.105	0.0017
1	rs17127877	86018324	0.98	0.255415240389183	0.9	0.289513196358555	0.948951644569729	2.71975492150014	0.015	0.0248	0.0218	0.0037	0.1544	0.0048	0.0046	0.0359	0.0012	0.1137	0.1627	0.0252	0.0028	0.1412	0.021	0.0041	0.0041	0.0041	0.0023	0.0264	0.0208	0.0297	0.0464	0.0185	0.1051	0.0017
1	rs71654710	86022361	0.98	0.255415240389183	0.9	0.289513196358555	0.951304759283509	2.71658822642666	0.015	0.0248	0.0218	0.0037	0.1544	0.0048	0.0046	0.0359	0.0012	0.1137	0.1628	0.0252	0.0028	0.1412	0.021	0.0041	0.0041	0.0041	0.0023	0.0264	0.0208	0.0297	0.0464	0.0185	0.1051	0.0017
1	rs1378226	86038738	0.98	0.255415240389183	0.9	0.289513196358555	1.00041446527944	2.70783544073991	0.015	0.0248	0.0218	0.0036	0.1544	0.0047	0.0045	0.0361	0.0012	0.1136	0.1633	0.025	0.0028	0.1415	0.021	0.0039	0.0039	0.0041	0.0023	0.0264	0.0207	0.0296	0.0464	0.0184	0.1052	0.0017
1	rs75408726	86039973	0.98	0.255415240389183	0.9	0.289513196358555	1.01237529590669	2.71528441558989	0.015	0.0248	0.0218	0.0036	0.1544	0.0047	0.0045	0.0362	0.0012	0.1136	0.1634	0.0249	0.0028	0.1415	0.021	0.0038	0.0039	0.0041	0.0023	0.0264	0.0208	0.0296	0.0464	0.0184	0.1053	0.0017
1	rs9658586	86047909	0.98	0.255415240389183	0.9	0.289513196358555	1.06607307468781	2.69126989111535	0.0149	0.0249	0.0216	0.0034	0.1541	0.0045	0.0043	0.0363	0.0012	0.1138	0.1647	0.0248	0.0028	0.1417	0.0209	0.0035	0.0038	0.0042	0.0024	0.0264	0.0207	0.0296	0.0465	0.0181	0.1052	0.0017
1	rs12756618	86052888	0.98	0.255415240389183	0.9	0.289513196358555	1.14587958356924	2.70560120477842	0.0149	0.025	0.0215	0.0033	0.1539	0.0044	0.0042	0.0363	0.0012	0.1139	0.1655	0.0248	0.0028	0.1418	0.0208	0.0034	0.0037	0.0042	0.0024	0.0265	0.0206	0.0297	0.0466	0.018	0.1053	0.0016
1	rs4370804	86052985	0.98	0.255415240389183	0.9	0.289513196358555	1.16461212657022	2.71267700842203	0.0149	0.025	0.0216	0.0033	0.1539	0.0044	0.0042	0.0362	0.0012	0.1139	0.1655	0.0247	0.0028	0.1418	0.0208	0.0034	0.0037	0.0042	0.0024	0.0265	0.0206	0.0297	0.0466	0.018	0.1053	0.0016
1	rs4949910	86058907	0.98	0.255415240389183	0.9	0.289513196358555	1.16315290031718	2.69983040626004	0.0149	0.025	0.0215	0.0033	0.1538	0.0044	0.0042	0.0363	0.0012	0.1138	0.1655	0.0247	0.0028	0.1418	0.0208	0.0034	0.0037	0.0042	0.0024	0.0264	0.0207	0.0297	0.0466	0.018	0.1053	0.0016
1	rs113704630	86064515	0.99	0.227721472602965	0.9	0.289513196358555	1.16543325661708	2.70318102072963	0.0148	0.0253	0.0215	0.0032	0.1537	0.0044	0.0042	0.0364	0.0011	0.1138	0.1658	0.0247	0.0027	0.1418	0.0207	0.0032	0.0036	0.0042	0.0024	0.0264	0.0206	0.0299	0.0465	0.0179	0.1055	0.0016
1	rs115069373	86065577	0.99	0.227721472602965	0.9	0.289513196358555	1.16415604128408	2.70541502797442	0.0148	0.0253	0.0215	0.0032	0.1537	0.0044	0.0042	0.0364	0.0011	0.1138	0.1658	0.0247	0.0027	0.1418	0.0207	0.0032	0.0036	0.0042	0.0024	0.0264	0.0206	0.0299	0.0465	0.0179	0.1055	0.0016
1	rs114781207	86067818	0.99	0.227721472602965	0.9	0.289513196358555	1.15969011562235	2.70076108474954	0.0148	0.0254	0.0215	0.0032	0.1537	0.0044	0.0042	0.0364	0.0012	0.1138	0.1658	0.0246	0.0028	0.1418	0.0207	0.0032	0.0036	0.0042	0.0024	0.0265	0.0206	0.0299	0.0466	0.0179	0.1055	0.0016
1	rs9803850	86070444	0.99	0.227721472602965	0.9	0.289513196358555	1.18098602499512	2.71584318291212	0.0148	0.0255	0.0215	0.0032	0.1537	0.0044	0.0042	0.0365	0.0012	0.1138	0.1658	0.0247	0.0027	0.1419	0.0207	0.0032	0.0036	0.0043	0.0023	0.0265	0.0206	0.03	0.0466	0.0179	0.1054	0.0016
1	rs77815098	86072368	0.99	0.227721472602965	0.9	0.289513196358555	1.14098889989705	2.69443319645537	0.0147	0.0259	0.0214	0.0031	0.1534	0.0044	0.0042	0.0365	0.0011	0.1138	0.1658	0.0248	0.0027	0.1417	0.0207	0.0031	0.0036	0.0042	0.0022	0.0269	0.0206	0.03	0.0467	0.0178	0.1053	0.0017
1	rs7532729	86086459	0.99	0.227721472602965	0.9	0.289513196358555	1.1456076627	2.64164382535636	0.0147	0.0263	0.0215	0.003	0.1532	0.0044	0.004	0.0367	0.001	0.1138	0.1658	0.0248	0.0026	0.1421	0.0207	0.003	0.0036	0.0041	0.002	0.027	0.0206	0.0302	0.0469	0.0177	0.1051	0.0017
1	rs12565129	86087287	0.99	0.227721472602965	0.9	0.289513196358555	1.14760233924658	2.64461465752929	0.0147	0.0263	0.0215	0.003	0.1532	0.0044	0.004	0.0367	0.001	0.1138	0.1659	0.0248	0.0025	0.1421	0.0207	0.003	0.0035	0.0041	0.002	0.027	0.0206	0.0302	0.0469	0.0177	0.1051	0.0017
1	rs7520491	86098196	0.99	0.227721472602965	0.9	0.289513196358555	1.14869092046155	2.67211313354328	0.0148	0.0265	0.0215	0.003	0.153	0.0044	0.004	0.0366	0.001	0.1139	0.1661	0.0247	0.0024	0.1421	0.0206	0.0029	0.0035	0.004	0.0019	0.027	0.0206	0.0303	0.047	0.0177	0.1052	0.0017
1	rs17128018	86101704	0.99	0.227721472602965	0.91	0.256642068151906	1.12555626205648	2.65650185222577	0.0148	0.0265	0.0215	0.003	0.1531	0.0044	0.004	0.0368	0.001	0.1139	0.166	0.0247	0.0024	0.142	0.0206	0.0029	0.0035	0.004	0.0019	0.027	0.0206	0.0303	0.0471	0.0177	0.1052	0.0017
1	rs36056288	86106292	0.99	0.227721472602965	0.91	0.256642068151906	1.11890360257658	2.64201515818312	0.0148	0.0265	0.0215	0.003	0.1531	0.0044	0.0039	0.0368	0.001	0.1139	0.166	0.0247	0.0024	0.142	0.0206	0.0029	0.0035	0.004	0.0019	0.027	0.0206	0.0302	0.0471	0.0177	0.1052	0.0017
1	rs821401	86120116	0.99	0.227721472602965	0.91	0.256642068151906	1.09262774161445	2.61177151062643	0.0148	0.0265	0.0214	0.003	0.1532	0.0044	0.0039	0.0369	0.001	0.1139	0.166	0.0247	0.0024	0.1418	0.0206	0.0029	0.0035	0.004	0.0019	0.027	0.0206	0.0302	0.0472	0.0177	0.1053	0.0017
1	rs3767163	86121895	0.99	0.227721472602965	0.91	0.256642068151906	1.09796997222528	2.61696384856416	0.0148	0.0265	0.0215	0.003	0.1532	0.0044	0.0039	0.037	0.001	0.1139	0.166	0.0247	0.0023	0.1419	0.0205	0.0029	0.0035	0.004	0.0019	0.027	0.0206	0.0302	0.0472	0.0177	0.1054	0.0017
1	rs12739713	86150378	0.99	0.227721472602965	0.91	0.256642068151906	1.07967180685594	2.64442896916881	0.0149	0.0265	0.0215	0.003	0.1532	0.0044	0.0039	0.0369	0.001	0.1139	0.1661	0.0247	0.0022	0.1418	0.0206	0.0029	0.0035	0.0038	0.0019	0.027	0.0206	0.0303	0.0471	0.0177	0.1054	0.0017
1	rs17399721	86173943	0.99	0.227721472602965	0.91	0.256642068151906	1.08871671462195	2.65538716557464	0.015	0.0265	0.0215	0.003	0.1531	0.0043	0.0039	0.037	9e-04	0.1142	0.1662	0.0247	0.0021	0.1418	0.0206	0.0028	0.0034	0.0038	0.0019	0.027	0.0206	0.0303	0.047	0.0176	0.1056	0.0016
1	rs11161664	86185379	0.99	0.227721472602965	0.91	0.256642068151906	1.09084930813702	2.65464407122074	0.015	0.0265	0.0215	0.003	0.153	0.0043	0.0039	0.037	9e-04	0.1141	0.1663	0.0249	0.002	0.1419	0.0206	0.0028	0.0034	0.0037	0.0019	0.0271	0.0205	0.0303	0.0469	0.0176	0.1057	0.0016
1	rs114539029	86191757	0.99	0.227721472602965	0.91	0.256642068151906	1.08170870971179	2.65037174617168	0.015	0.0265	0.0215	0.003	0.153	0.0043	0.0039	0.037	9e-04	0.1141	0.1663	0.0249	0.002	0.1419	0.0206	0.0028	0.0034	0.0037	0.0019	0.0271	0.0205	0.0303	0.0469	0.0176	0.1057	0.0016
1	rs11161667	86194192	0.99	0.227721472602965	0.91	0.256642068151906	1.07878667619523	2.64777159094727	0.015	0.0265	0.0215	0.003	0.153	0.0043	0.0039	0.037	9e-04	0.1141	0.1663	0.0249	0.002	0.1419	0.0205	0.0028	0.0034	0.0037	0.0019	0.0271	0.0206	0.0303	0.0469	0.0176	0.1057	0.0016
1	rs444875	86223922	0.99	0.227721472602965	0.91	0.256642068151906	1.07896367908056	2.64740016435185	0.015	0.0265	0.0216	0.003	0.1529	0.0043	0.0039	0.0368	8e-04	0.114	0.1664	0.0249	0.0019	0.142	0.0206	0.0028	0.0034	0.0037	0.0019	0.0271	0.0205	0.0303	0.047	0.0175	0.1059	0.0016
1	rs417887	86226926	0.99	0.227721472602965	0.91	0.256642068151906	1.07984886785387	2.65055748285947	0.015	0.0265	0.0216	0.003	0.1529	0.0043	0.0039	0.0368	8e-04	0.114	0.1664	0.0249	0.0019	0.142	0.0206	0.0028	0.0034	0.0037	0.0019	0.0271	0.0205	0.0303	0.047	0.0175	0.1059	0.0016
1	rs366516	86234936	0.99	0.227721472602965	0.91	0.256642068151906	1.04222409665784	2.65538716557464	0.015	0.0265	0.0216	0.003	0.1531	0.0042	0.0038	0.0366	8e-04	0.114	0.1666	0.0249	0.0019	0.142	0.0205	0.0028	0.0034	0.0036	0.0019	0.0272	0.0205	0.0303	0.047	0.0175	0.1059	0.0016
1	rs115219807	86242017	0.99	0.227721472602965	0.91	0.256642068151906	1.01790189369008	2.60787804851684	0.015	0.0265	0.0216	0.003	0.1531	0.0042	0.0038	0.0366	8e-04	0.114	0.1667	0.0249	0.0019	0.142	0.0205	0.0028	0.0034	0.0036	0.0018	0.0272	0.0205	0.0303	0.047	0.0175	0.1059	0.0016
1	rs313717	86256261	1	0.202230525110681	0.91	0.256642068151906	0.91659370457564	2.74249291730412	0.0154	0.0266	0.022	0.0029	0.1547	0.0037	0.0036	0.0354	8e-04	0.113	0.1682	0.0252	0.0019	0.1406	0.0208	0.0027	0.0031	0.0031	0.0018	0.0274	0.0203	0.0314	0.0471	0.0173	0.1059	0.0015
1	rs366187	86265259	1	0.202230525110681	0.91	0.256642068151906	0.921566951236394	2.77421267509194	0.0154	0.0266	0.022	0.0029	0.155	0.0036	0.0035	0.0353	8e-04	0.1129	0.1684	0.0253	0.0019	0.1405	0.0209	0.0027	0.0031	0.0031	0.0017	0.0274	0.0203	0.0315	0.047	0.0173	0.106	0.0015
1	rs76408018	86265690	1	0.202230525110681	0.91	0.256642068151906	0.917007712722051	2.76954542188639	0.0154	0.0266	0.022	0.0029	0.155	0.0036	0.0035	0.0353	8e-04	0.1128	0.1684	0.0253	0.0019	0.1405	0.0209	0.0027	0.0031	0.0031	0.0017	0.0274	0.0203	0.0315	0.047	0.0173	0.106	0.0015
1	rs34503069	86276397	1	0.202230525110681	0.92	0.226487429171296	0.942325515316333	2.84844596550793	0.0154	0.0266	0.0222	0.0028	0.1553	0.0035	0.0035	0.0353	8e-04	0.1124	0.1687	0.0253	0.0018	0.1404	0.0208	0.0026	0.003	0.0031	0.0017	0.0274	0.0201	0.0321	0.0469	0.0173	0.106	0.0015
1	rs313746	86278315	1	0.202230525110681	0.92	0.226487429171296	0.948699668199008	2.85781067172888	0.0154	0.0266	0.0222	0.0028	0.1553	0.0035	0.0035	0.0353	8e-04	0.1124	0.1686	0.0253	0.0018	0.1404	0.0208	0.0026	0.003	0.0031	0.0017	0.0274	0.0201	0.0321	0.0469	0.0173	0.106	0.0015
1	rs17402103	86286513	1	0.202230525110681	0.92	0.226487429171296	0.934049089816435	2.85368978133154	0.0154	0.0266	0.0222	0.0028	0.1554	0.0035	0.0034	0.0353	8e-04	0.1124	0.1687	0.0252	0.0018	0.1404	0.0208	0.0026	0.003	0.0031	0.0016	0.0274	0.0201	0.0321	0.0469	0.0173	0.106	0.0015
1	rs11161687	86301640	1	0.202230525110681	0.92	0.226487429171296	0.916262554273652	2.87580042229003	0.0155	0.0267	0.0222	0.0027	0.1556	0.0035	0.0034	0.0352	8e-04	0.1126	0.1689	0.0251	0.0018	0.1403	0.0207	0.0025	0.0029	0.003	0.0016	0.0275	0.0201	0.0321	0.0469	0.0172	0.106	0.0014
1	rs115578936	86309036	1	0.202230525110681	0.92	0.226487429171296	0.914276702246944	2.8546262894812	0.0155	0.0267	0.0222	0.0027	0.1557	0.0035	0.0034	0.0352	8e-04	0.1125	0.1688	0.0251	0.0018	0.1404	0.0207	0.0024	0.0029	0.003	0.0016	0.0275	0.0201	0.0322	0.047	0.0172	0.1061	0.0014
1	rs6576793	86312702	1	0.202230525110681	0.92	0.226487429171296	0.930797011278925	2.8396462546321	0.0155	0.0268	0.0223	0.0027	0.1556	0.0035	0.0033	0.0352	8e-04	0.1123	0.1686	0.0252	0.0018	0.1408	0.0208	0.0023	0.0029	0.003	0.0016	0.0276	0.0201	0.0322	0.0471	0.0171	0.1061	0.0013
1	rs115447761	86325732	1	0.202230525110681	0.92	0.226487429171296	0.923974709931826	2.8336566950628	0.0155	0.0268	0.0223	0.0027	0.1556	0.0034	0.0033	0.0353	8e-04	0.1122	0.1684	0.0252	0.0018	0.1409	0.0207	0.0023	0.0029	0.003	0.0016	0.0276	0.0201	0.0322	0.0472	0.0171	0.1062	0.0013
1	rs2256515	86332638	1	0.202230525110681	0.92	0.226487429171296	0.915848686677466	2.81943714428091	0.0155	0.0268	0.0223	0.0027	0.1557	0.0034	0.0033	0.0353	8e-04	0.1121	0.1679	0.0253	0.0018	0.1411	0.0208	0.0023	0.0029	0.003	0.0016	0.0277	0.0201	0.0323	0.0473	0.0171	0.1063	0.0013
1	rs12739425	86341853	1	0.202230525110681	0.92	0.226487429171296	0.932130626792817	2.84900775174978	0.0156	0.0267	0.0224	0.0027	0.1555	0.0034	0.0033	0.0353	8e-04	0.1121	0.1678	0.0254	0.0018	0.1412	0.0208	0.0022	0.0029	0.003	0.0016	0.0276	0.02	0.0324	0.0472	0.0172	0.1061	0.0013
1	rs72712705	86360442	1	0.202230525110681	0.92	0.226487429171296	0.992016558447985	2.9377342655466	0.0157	0.0264	0.0225	0.0027	0.155	0.0035	0.0033	0.0351	8e-04	0.1123	0.1674	0.0257	0.0018	0.1416	0.0212	0.0023	0.0029	0.003	0.0016	0.0276	0.0198	0.033	0.0471	0.0176	0.1053	0.0013
1	rs10493776	86369933	1	0.202230525110681	0.93	0.198940398764014	1.00496823213766	2.97383434426568	0.0157	0.0264	0.0225	0.0027	0.1549	0.0035	0.0033	0.0352	8e-04	0.1123	0.1674	0.0257	0.0018	0.1417	0.0212	0.0023	0.0029	0.003	0.0016	0.0276	0.0198	0.033	0.0471	0.0176	0.1053	0.0013
1	rs114031885	86379315	1	0.202230525110681	0.93	0.198940398764014	1.00815227548643	2.98851359215874	0.0157	0.0264	0.0225	0.0027	0.1549	0.0035	0.0033	0.0352	8e-04	0.1123	0.1674	0.0257	0.0018	0.1417	0.0212	0.0023	0.0029	0.003	0.0016	0.0276	0.0198	0.033	0.0471	0.0176	0.1053	0.0013
1	rs12136742	86380987	1	0.202230525110681	0.93	0.198940398764014	1.01004743607252	2.99660932491435	0.0157	0.0264	0.0225	0.0027	0.1549	0.0035	0.0033	0.0352	8e-04	0.1123	0.1674	0.0257	0.0018	0.1417	0.0212	0.0023	0.0029	0.003	0.0016	0.0276	0.0198	0.033	0.0471	0.0176	0.1053	0.0013
1	rs11578202	86392577	1	0.202230525110681	0.93	0.198940398764014	1.0082383876869	2.98192578563225	0.0157	0.0264	0.0224	0.0027	0.1549	0.0035	0.0033	0.0352	8e-04	0.1123	0.1674	0.0257	0.0018	0.1417	0.0212	0.0023	0.0029	0.003	0.0016	0.0276	0.0198	0.0331	0.0471	0.0176	0.1052	0.0013
1	rs79159470	86407510	1	0.202230525110681	0.93	0.198940398764014	0.983647644358459	2.94168037712813	0.0157	0.0264	0.0224	0.0027	0.155	0.0035	0.0033	0.0352	8e-04	0.1123	0.1673	0.0257	0.0018	0.1417	0.0212	0.0023	0.0029	0.003	0.0016	0.0276	0.0198	0.0331	0.0471	0.0176	0.1052	0.0013
1	rs1393551	86407558	1	0.202230525110681	0.93	0.198940398764014	0.98381814800384	2.94168037712813	0.0157	0.0264	0.0224	0.0027	0.1549	0.0035	0.0033	0.0352	8e-04	0.1123	0.1674	0.0257	0.0018	0.1417	0.0212	0.0023	0.0029	0.003	0.0016	0.0276	0.0198	0.0331	0.0471	0.0175	0.1052	0.0013
1	rs72712765	86413112	1	0.202230525110681	0.93	0.198940398764014	0.984500283770216	2.94487527029408	0.0157	0.0264	0.0224	0.0027	0.155	0.0035	0.0033	0.0352	8e-04	0.1123	0.1674	0.0257	0.0018	0.1417	0.0212	0.0023	0.0029	0.003	0.0016	0.0276	0.0198	0.0331	0.0471	0.0176	0.1052	0.0013
1	rs116357557	86416747	1	0.202230525110681	0.93	0.198940398764014	0.982624877045287	2.94243208276195	0.0157	0.0264	0.0224	0.0027	0.155	0.0035	0.0033	0.0352	8e-04	0.1123	0.1674	0.0257	0.0018	0.1417	0.0213	0.0022	0.0029	0.003	0.0015	0.0276	0.0198	0.0331	0.0471	0.0176	0.1052	0.0013
1	rs1354245	86416972	1	0.202230525110681	0.93	0.198940398764014	0.982965750989421	2.94243208276195	0.0157	0.0264	0.0224	0.0027	0.155	0.0035	0.0033	0.0352	8e-04	0.1123	0.1674	0.0257	0.0018	0.1417	0.0213	0.0022	0.0029	0.003	0.0015	0.0276	0.0198	0.0331	0.0471	0.0176	0.1052	0.0013
1	rs72712778	86421492	1	0.202230525110681	0.93	0.198940398764014	0.953323633230905	2.87542550875272	0.0157	0.0264	0.0224	0.0027	0.1551	0.0035	0.0033	0.0353	8e-04	0.1122	0.1673	0.0257	0.0017	0.1415	0.0213	0.0022	0.0029	0.003	0.0015	0.0276	0.0198	0.0332	0.0471	0.0176	0.1053	0.0013
1	rs74969241	86426837	1	0.202230525110681	0.93	0.198940398764014	0.947943905308351	2.86418061435996	0.0157	0.0264	0.0224	0.0027	0.1551	0.0035	0.0033	0.0353	8e-04	0.1122	0.1673	0.0257	0.0017	0.1415	0.0213	0.0022	0.0029	0.003	0.0015	0.0276	0.0198	0.0332	0.0471	0.0176	0.1053	0.0013
1	Affx-35371236	86432521	1	0.202230525110681	0.93	0.198940398764014	0.946265325249956	2.86867798807898	0.0157	0.0264	0.0224	0.0027	0.1551	0.0035	0.0033	0.0353	8e-04	0.1122	0.1673	0.0257	0.0017	0.1415	0.0213	0.0022	0.0029	0.003	0.0015	0.0276	0.0198	0.0332	0.0471	0.0176	0.1053	0.0013
1	rs78989463	86442500	1.01	0.178854520006857	0.93	0.198940398764014	0.923559392285185	2.90468488044728	0.0156	0.0263	0.0224	0.0027	0.1554	0.0034	0.0032	0.0355	8e-04	0.1119	0.1673	0.0257	0.0018	0.1413	0.0212	0.0022	0.0029	0.0031	0.0015	0.0274	0.0197	0.0333	0.0471	0.0176	0.1054	0.0013
1	rs10493780	86450400	1.01	0.178854520006857	0.93	0.198940398764014	0.919825037587835	2.8969917651848	0.0156	0.0263	0.0224	0.0027	0.1555	0.0034	0.0032	0.0355	9e-04	0.1118	0.1673	0.0257	0.0018	0.1412	0.0212	0.0022	0.0029	0.0031	0.0015	0.0274	0.0197	0.0333	0.0471	0.0176	0.1054	0.0013
1	rs12035544	86455740	1.02	0.157502178544443	0.93	0.198940398764014	1.22244902670248	2.71100096927152	0.016	0.0257	0.0221	0.0029	0.1589	0.003	0.0028	0.037	0.001	0.1093	0.1676	0.0259	0.0019	0.1378	0.0207	0.0018	0.0028	0.0047	0.001	0.0267	0.0199	0.0344	0.0478	0.0175	0.1058	0.0014
1	rs4912453	86457334	1.02	0.157502178544443	0.93	0.198940398764014	1.23250495776355	2.73596752003874	0.016	0.0257	0.0221	0.0029	0.1589	0.003	0.0028	0.037	0.001	0.1092	0.1677	0.0259	0.0019	0.1378	0.0207	0.0018	0.0028	0.0047	0.001	0.0267	0.0199	0.0345	0.0478	0.0175	0.1058	0.0014
1	rs55904471	86460233	1.02	0.157502178544443	0.93	0.198940398764014	1.22719369227173	2.75648184024994	0.016	0.0257	0.0221	0.0029	0.1589	0.003	0.0028	0.037	0.001	0.1092	0.1677	0.0258	0.002	0.1378	0.0206	0.0018	0.0027	0.0047	0.001	0.0268	0.0199	0.0345	0.0478	0.0175	0.1058	0.0014
1	rs663463	86466394	1.02	0.157502178544443	0.93	0.198940398764014	1.22942893440203	2.73317146229441	0.0161	0.0256	0.0221	0.0029	0.1589	0.003	0.0028	0.0371	0.001	0.109	0.1677	0.0258	0.002	0.1379	0.0205	0.0018	0.0027	0.0048	0.001	0.0268	0.0199	0.0346	0.0478	0.0174	0.1059	0.0014
1	rs111776471	86481121	1.02	0.157502178544443	0.93	0.198940398764014	1.2262628054938	2.67229904567625	0.0161	0.0255	0.022	0.0029	0.159	0.0029	0.0027	0.0372	0.001	0.1088	0.1676	0.0258	0.002	0.1382	0.0204	0.0017	0.0027	0.0048	0.001	0.0268	0.0199	0.0347	0.0478	0.0174	0.1058	0.0014
1	rs641712	86488232	1.02	0.157502178544443	0.93	0.198940398764014	1.22514610193866	2.67638948960442	0.0161	0.0255	0.022	0.0029	0.159	0.0029	0.0027	0.0372	0.001	0.1088	0.1676	0.0258	0.002	0.1382	0.0204	0.0017	0.0027	0.0048	0.001	0.0268	0.0199	0.0347	0.0478	0.0174	0.1058	0.0014
1	rs12145024	86489601	1.02	0.157502178544443	0.93	0.198940398764014	1.22644896100004	2.67676138387813	0.0161	0.0255	0.022	0.0029	0.159	0.0029	0.0027	0.0373	0.001	0.1088	0.1675	0.0258	0.002	0.1383	0.0204	0.0017	0.0027	0.0048	0.0011	0.0268	0.0199	0.0347	0.0478	0.0174	0.1058	0.0014
1	rs150349210	86496393	1.02	0.157502178544443	0.93	0.198940398764014	1.23474392951131	2.67657543599734	0.0161	0.0255	0.022	0.0029	0.1589	0.0029	0.0027	0.0373	0.001	0.1087	0.1675	0.0258	0.002	0.1383	0.0204	0.0017	0.0027	0.0048	0.0011	0.0268	0.0199	0.0347	0.0478	0.0174	0.1059	0.0014
1	rs72716132	86499121	1.02	0.157502178544443	0.93	0.198940398764014	1.24483868494861	2.67155540609248	0.0161	0.0255	0.022	0.0029	0.1589	0.0029	0.0027	0.0373	0.001	0.1086	0.1675	0.0259	0.002	0.1382	0.0204	0.0016	0.0027	0.0048	0.0011	0.0268	0.0199	0.0348	0.0478	0.0174	0.1061	0.0014
1	rs610639	86507518	1.02	0.157502178544443	0.93	0.198940398764014	1.27493421772713	2.65984623675596	0.0161	0.0255	0.0221	0.0029	0.1588	0.0029	0.0027	0.0373	0.0011	0.1084	0.1674	0.026	0.002	0.1381	0.0203	0.0016	0.0027	0.0048	0.0011	0.0268	0.02	0.0348	0.0477	0.0174	0.1064	0.0014
1	rs60891279	86512536	1.02	0.157502178544443	0.93	0.198940398764014	1.28373231173912	2.66096113968843	0.0161	0.0255	0.022	0.0029	0.1587	0.0029	0.0027	0.0374	0.0011	0.1084	0.1674	0.026	0.002	0.1381	0.0203	0.0016	0.0027	0.0048	0.0011	0.0268	0.02	0.0348	0.0477	0.0174	0.1065	0.0014
1	rs597669	86514750	1.02	0.157502178544443	0.93	0.198940398764014	1.28392177187222	2.65260068591126	0.0161	0.0255	0.022	0.0029	0.1587	0.0029	0.0027	0.0374	0.0011	0.1084	0.1673	0.026	0.002	0.1381	0.0203	0.0016	0.0027	0.0048	0.0011	0.0268	0.02	0.0348	0.0477	0.0174	0.1065	0.0014
1	rs11161724	86516841	1.02	0.157502178544443	0.93	0.198940398764014	1.29017993928882	2.64851446225707	0.0161	0.0255	0.022	0.0029	0.1587	0.0029	0.0027	0.0373	0.0011	0.1084	0.1673	0.0261	0.002	0.1381	0.0203	0.0015	0.0027	0.0048	0.0011	0.0268	0.02	0.0349	0.0477	0.0174	0.1065	0.0014
1	rs689040	86527070	1.02	0.157502178544443	0.93	0.198940398764014	1.289610535434	2.62531119607155	0.0161	0.0255	0.022	0.0029	0.1587	0.0029	0.0027	0.0373	0.0011	0.1083	0.1673	0.0261	0.002	0.1381	0.0203	0.0015	0.0027	0.0049	0.0011	0.0269	0.02	0.0349	0.0477	0.0174	0.1065	0.0014
1	rs78319869	86527276	1.02	0.157502178544443	0.93	0.198940398764014	1.28951564410902	2.62419803737694	0.0161	0.0255	0.022	0.0029	0.1587	0.0029	0.0027	0.0373	0.0011	0.1083	0.1673	0.0261	0.002	0.1381	0.0203	0.0015	0.0027	0.0049	0.0011	0.0269	0.02	0.0349	0.0477	0.0174	0.1065	0.0014
1	rs78746115	86534357	1.02	0.157502178544443	0.93	0.198940398764014	1.29036976186845	2.61251319942037	0.0161	0.0255	0.022	0.003	0.1587	0.0029	0.0027	0.0373	0.0011	0.1082	0.1673	0.0261	0.002	0.1381	0.0203	0.0015	0.0027	0.0049	0.0011	0.0269	0.02	0.0349	0.0477	0.0174	0.1065	0.0014
1	rs17415754	86550416	1.02	0.157502178544443	0.93	0.198940398764014	1.21520624821078	2.5863835922634	0.0161	0.0255	0.022	0.003	0.1587	0.0029	0.0027	0.0376	0.001	0.1084	0.167	0.0261	0.002	0.1381	0.0201	0.0016	0.0027	0.0048	0.0011	0.0269	0.0201	0.0352	0.0477	0.0173	0.1063	0.0014
1	rs36170115	86554422	1.02	0.157502178544443	0.94	0.173887076546345	1.11352103663614	2.50412311798512	0.0161	0.0255	0.0219	0.0031	0.1587	0.003	0.0026	0.0379	0.001	0.1086	0.1665	0.026	0.002	0.1379	0.0199	0.0016	0.0027	0.0047	0.001	0.027	0.0205	0.0357	0.0478	0.0172	0.106	0.0013
1	rs1336054	86562052	1.02	0.157502178544443	0.94	0.173887076546345	1.10323328457845	2.49158103630666	0.0161	0.0255	0.0219	0.0032	0.1587	0.003	0.0026	0.038	0.001	0.1086	0.1665	0.026	0.002	0.1379	0.0198	0.0016	0.0027	0.0047	0.001	0.0271	0.0205	0.0357	0.0478	0.0172	0.106	0.0013
1	rs116401847	86563464	1.02	0.157502178544443	0.94	0.173887076546345	1.09600994821909	2.48697188029941	0.0161	0.0255	0.0219	0.0032	0.1587	0.003	0.0026	0.038	0.001	0.1086	0.1664	0.026	0.002	0.1378	0.0198	0.0016	0.0027	0.0047	0.001	0.0271	0.0205	0.0358	0.0478	0.0171	0.106	0.0013
1	rs1605416	86563718	1.02	0.157502178544443	0.94	0.173887076546345	1.09431832382241	2.48254805704859	0.0161	0.0255	0.0219	0.0032	0.1587	0.003	0.0026	0.038	0.001	0.1086	0.1664	0.026	0.002	0.1378	0.0198	0.0016	0.0027	0.0047	0.001	0.0271	0.0205	0.0358	0.0478	0.0171	0.1061	0.0013
1	rs12745520	86565531	1.02	0.157502178544443	0.94	0.173887076546345	1.07348199933612	2.45179202500669	0.0161	0.0255	0.0219	0.0032	0.1587	0.003	0.0026	0.038	0.001	0.1086	0.1664	0.026	0.002	0.1379	0.0197	0.0016	0.0027	0.0047	0.001	0.0271	0.0205	0.0357	0.0478	0.0171	0.1061	0.0013
1	rs117558703	86566072	1.02	0.157502178544443	0.93	0.198940398764014	1.06431208173796	2.43413301319031	0.0161	0.0255	0.0219	0.0032	0.1587	0.003	0.0026	0.038	0.001	0.1086	0.1664	0.026	0.002	0.1379	0.0197	0.0016	0.0027	0.0046	0.001	0.0271	0.0206	0.0357	0.0478	0.017	0.1061	0.0013
1	rs6670074	86566844	1.02	0.157502178544443	0.93	0.198940398764014	1.0568409232455	2.42163397156376	0.0161	0.0256	0.0219	0.0032	0.1587	0.003	0.0026	0.038	0.001	0.1086	0.1663	0.026	0.002	0.1378	0.0197	0.0016	0.0027	0.0046	0.001	0.0272	0.0206	0.0357	0.0478	0.017	0.1061	0.0013
1	rs2221589	86570982	1.03	0.13807906481078	0.93	0.198940398764014	0.931130340704618	2.2489566279163	0.0162	0.0256	0.0219	0.0035	0.1588	0.0031	0.0025	0.0389	0.001	0.1083	0.1652	0.0258	0.0019	0.1374	0.0194	0.0017	0.0028	0.0045	0.001	0.0271	0.0208	0.0359	0.0481	0.0159	0.1079	0.0013
1	rs76037232	86571162	1.03	0.13807906481078	0.93	0.198940398764014	0.707491189644907	2.24058374237884	0.0162	0.0255	0.0218	0.0035	0.1588	0.0031	0.0025	0.039	0.001	0.1083	0.1653	0.0261	0.0019	0.1374	0.0195	0.0017	0.0028	0.0038	0.001	0.0271	0.0208	0.036	0.0479	0.0159	0.1079	0.0013
1	rs75773592	86571544	1.03	0.13807906481078	0.94	0.173887076546345	0.558657613108737	2.30219818896696	0.0163	0.0255	0.0217	0.0035	0.1587	0.0031	0.0025	0.039	0.001	0.1083	0.1657	0.0267	0.0019	0.1375	0.0198	0.0017	0.0028	0.0023	0.001	0.0271	0.0208	0.0362	0.0475	0.0161	0.1079	0.0013
1	rs114691334	86575301	1.03	0.13807906481078	0.94	0.173887076546345	0.522278052310459	2.20132134942292	0.0167	0.0255	0.0214	0.0036	0.1588	0.0031	0.0024	0.0394	0.001	0.1079	0.1657	0.0266	0.002	0.1369	0.0195	0.0018	0.0029	0.0022	0.0011	0.0269	0.021	0.0366	0.0477	0.0161	0.1081	0.0014
1	rs41313359	86578383	1.03	0.13807906481078	0.94	0.173887076546345	0.518614160983679	2.19024959862476	0.0167	0.0255	0.0213	0.0037	0.1588	0.0031	0.0024	0.0395	0.001	0.1078	0.1657	0.0266	0.0021	0.1368	0.0195	0.0018	0.0029	0.0022	0.0011	0.0269	0.021	0.0367	0.0477	0.0161	0.1081	0.0014
1	rs11161745	86585282	1.03	0.13807906481078	0.94	0.173887076546345	0.518036775710195	2.18462574274125	0.0168	0.0255	0.0212	0.0037	0.1589	0.0031	0.0024	0.0396	0.001	0.1078	0.1657	0.0265	0.0021	0.1367	0.0195	0.0018	0.003	0.0022	0.0011	0.0269	0.021	0.0367	0.0476	0.0161	0.1081	0.0014
1	rs11161746	86590948	1.03	0.13807906481078	0.94	0.173887076546345	0.516754795730055	2.15454297991759	0.0168	0.0254	0.0213	0.0037	0.1589	0.0031	0.0024	0.0396	0.001	0.1078	0.1652	0.0265	0.0021	0.1367	0.0194	0.0018	0.003	0.0022	0.0011	0.027	0.0212	0.0369	0.0476	0.0161	0.1081	0.0014
1	rs56046090	86591036	1.03	0.13807906481078	0.94	0.173887076546345	0.516946996116302	2.15490509881116	0.0168	0.0254	0.0213	0.0037	0.1589	0.0031	0.0024	0.0396	0.001	0.1078	0.1652	0.0265	0.0021	0.1367	0.0194	0.0018	0.003	0.0022	0.0011	0.027	0.0212	0.0369	0.0476	0.0161	0.1081	0.0014
1	rs17128866	86591141	1.03	0.13807906481078	0.94	0.173887076546345	0.517011070490328	2.15508616123928	0.0168	0.0254	0.0213	0.0037	0.1589	0.0031	0.0024	0.0396	0.001	0.1078	0.1652	0.0265	0.0021	0.1367	0.0194	0.0018	0.003	0.0022	0.0011	0.027	0.0212	0.0369	0.0476	0.0161	0.1081	0.0014
1	rs112895982	86596642	1.03	0.13807906481078	0.94	0.173887076546345	0.514770722782981	2.1456735551992	0.0169	0.0254	0.0212	0.0037	0.1589	0.0032	0.0024	0.0397	0.001	0.1077	0.1652	0.0265	0.0021	0.1366	0.0194	0.0018	0.003	0.0021	0.0011	0.027	0.0212	0.0369	0.0476	0.0161	0.1081	0.0014
1	rs17408110	86601807	1.03	0.13807906481078	0.94	0.173887076546345	0.512535021932092	2.13934118831827	0.0169	0.0254	0.0212	0.0037	0.1589	0.0032	0.0024	0.0397	0.001	0.1077	0.1652	0.0264	0.0021	0.1365	0.0194	0.0018	0.003	0.0021	0.0011	0.027	0.0212	0.0369	0.0476	0.0161	0.1081	0.0014
1	rs11161759	86618364	1.03	0.13807906481078	0.94	0.173887076546345	0.497959244831762	2.11168867966039	0.017	0.0254	0.0212	0.0037	0.1588	0.0032	0.0024	0.0398	0.0011	0.1077	0.1653	0.0264	0.0021	0.1361	0.0193	0.0019	0.0031	0.0021	0.0012	0.0271	0.0213	0.037	0.0475	0.016	0.1081	0.0014
1	rs4655915	86660419	1.03	0.13807906481078	0.94	0.173887076546345	0.515538318776683	2.07795612247387	0.0172	0.0254	0.0208	0.0038	0.1592	0.0032	0.0024	0.04	0.0011	0.1076	0.1653	0.0263	0.0022	0.1353	0.0191	0.0019	0.0033	0.0021	0.0012	0.0272	0.0214	0.0375	0.0472	0.0158	0.1081	0.0016
1	rs115046284	86666538	1.02	0.157502178544443	0.94	0.173887076546345	0.477585016407159	2.022556181444	0.0173	0.0253	0.0206	0.0038	0.1594	0.0033	0.0024	0.0403	0.0012	0.1077	0.1652	0.0263	0.0022	0.1349	0.019	0.002	0.0033	0.002	0.0013	0.0272	0.0214	0.0377	0.0472	0.0157	0.108	0.0016
1	rs11581326	86667356	1.02	0.157502178544443	0.94	0.173887076546345	0.473768486800794	2.02058135506355	0.0173	0.0253	0.0206	0.0038	0.1594	0.0033	0.0024	0.0402	0.0012	0.1077	0.1652	0.0263	0.0023	0.1348	0.019	0.002	0.0033	0.0021	0.0013	0.0272	0.0214	0.0377	0.0473	0.0157	0.108	0.0016
1	rs2135807	86669298	1.02	0.157502178544443	0.94	0.173887076546345	0.472908748543146	2.01735038491949	0.0174	0.0252	0.0206	0.0038	0.1594	0.0033	0.0024	0.0403	0.0012	0.1077	0.1652	0.0263	0.0023	0.1348	0.0189	0.002	0.0033	0.002	0.0013	0.0273	0.0214	0.0377	0.0473	0.0157	0.1079	0.0016
1	rs77164701	86670030	1.02	0.157502178544443	0.94	0.173887076546345	0.479313481241989	2.00981418438949	0.0174	0.0253	0.0206	0.0038	0.1594	0.0033	0.0024	0.0402	0.0012	0.1077	0.1651	0.0263	0.0023	0.1348	0.0188	0.002	0.0033	0.0021	0.0013	0.0272	0.0215	0.0378	0.0473	0.0157	0.1079	0.0017
1	rs35387257	86673673	1.02	0.157502178544443	0.94	0.173887076546345	0.479313481241989	1.97415941809267	0.0174	0.0252	0.0206	0.0038	0.1594	0.0033	0.0023	0.0402	0.0012	0.1077	0.1652	0.0263	0.0022	0.1347	0.0188	0.002	0.0033	0.002	0.0013	0.0272	0.0219	0.0379	0.0472	0.0157	0.1078	0.0016
1	rs7529577	86678902	1.03	0.13807906481078	0.94	0.173887076546345	0.471375390136144	1.97433836914827	0.0174	0.0252	0.0206	0.0037	0.1593	0.0033	0.0023	0.0403	0.0012	0.1078	0.1653	0.0263	0.0022	0.1346	0.0188	0.0021	0.0033	0.002	0.0012	0.0272	0.022	0.0379	0.0471	0.0157	0.1077	0.0016
1	rs61800627	86684316	1.02	0.157502178544443	0.94	0.173887076546345	0.454006616185664	1.94484174481081	0.0174	0.0251	0.0206	0.0037	0.1592	0.0033	0.0024	0.0404	0.0012	0.1082	0.1651	0.0263	0.0022	0.1344	0.0187	0.0021	0.0033	0.002	0.0012	0.0272	0.0222	0.038	0.0471	0.0157	0.1075	0.0016
1	rs1336050	86688478	1.03	0.13807906481078	0.94	0.173887076546345	0.448487310358279	1.88479029955076	0.0175	0.0249	0.0206	0.0038	0.1594	0.0033	0.0024	0.0403	0.0012	0.1081	0.1651	0.0262	0.0022	0.1341	0.0187	0.0022	0.0033	0.002	0.0012	0.0271	0.0228	0.0381	0.0471	0.0157	0.1072	0.0016
1	rs35150571	86712990	1.03	0.13807906481078	0.94	0.173887076546345	0.440863495225676	1.86311613724458	0.0177	0.0247	0.0208	0.0038	0.1602	0.0033	0.0024	0.0402	0.0012	0.1082	0.1646	0.0261	0.0023	0.1334	0.0183	0.0022	0.0034	0.0019	0.0013	0.0274	0.0227	0.0381	0.0472	0.0155	0.1075	0.0017
1	rs6677603	86714730	1.03	0.13807906481078	0.94	0.173887076546345	0.452984249284755	1.84271820302091	0.0179	0.0244	0.0209	0.0039	0.1605	0.0033	0.0024	0.04	0.0013	0.1083	0.1642	0.026	0.0023	0.1334	0.018	0.0023	0.0035	0.0019	0.0013	0.0275	0.0227	0.0379	0.0473	0.0153	0.1078	0.0017
1	rs7413151	86720794	1.02	0.157502178544443	0.94	0.173887076546345	0.491497347074681	1.69910616748253	0.0183	0.0237	0.0208	0.004	0.1606	0.0034	0.0024	0.04	0.0012	0.1079	0.164	0.0251	0.0024	0.1322	0.0178	0.0024	0.0037	0.0019	0.0014	0.0278	0.0229	0.0382	0.0483	0.0152	0.1085	0.0019
1	rs9433453	86726619	1.02	0.157502178544443	0.94	0.173887076546345	0.497581709154597	1.6856273909847	0.0183	0.0237	0.0208	0.004	0.1606	0.0034	0.0024	0.04	0.0012	0.1079	0.164	0.0251	0.0024	0.1321	0.0178	0.0025	0.0037	0.0019	0.0014	0.0278	0.0229	0.0382	0.0483	0.0152	0.1086	0.0019
1	rs2224683	86726781	1.02	0.157502178544443	0.94	0.173887076546345	0.503259192344815	1.68580233728885	0.0183	0.0237	0.0208	0.004	0.1606	0.0034	0.0024	0.04	0.0012	0.1079	0.164	0.025	0.0024	0.1321	0.0178	0.0024	0.0037	0.0019	0.0014	0.0278	0.0229	0.0382	0.0483	0.0152	0.1086	0.0019
1	rs55868843	86727058	1.02	0.157502178544443	0.94	0.173887076546345	0.519063450442799	1.66744785178573	0.0183	0.0237	0.0206	0.004	0.1605	0.0035	0.0024	0.0401	0.0012	0.1078	0.164	0.0247	0.0026	0.132	0.0178	0.0024	0.0037	0.0019	0.0016	0.0278	0.0229	0.0382	0.0483	0.0152	0.1086	0.0021
1	rs9433009	86727180	1.02	0.157502178544443	0.95	0.15120882267165	0.522084909618153	1.6793311333748	0.0184	0.0237	0.0206	0.004	0.1605	0.0035	0.0024	0.0401	0.0012	0.1078	0.1639	0.0248	0.0026	0.1321	0.0178	0.0024	0.0037	0.002	0.0016	0.0278	0.0229	0.0382	0.0483	0.0152	0.1086	0.0021
1	rs17129031	86736892	1.03	0.13807906481078	0.95	0.15120882267165	0.499218691536251	1.65924182978337	0.0184	0.0238	0.0205	0.0041	0.1608	0.0035	0.0023	0.04	0.0012	0.1078	0.1639	0.0247	0.0027	0.1319	0.0177	0.0025	0.0038	0.002	0.0016	0.0279	0.0229	0.0382	0.0484	0.0152	0.1084	0.0021
1	rs76646469	86744590	1.03	0.13807906481078	0.95	0.15120882267165	0.471375390136144	1.63048207378789	0.0185	0.0237	0.0204	0.0041	0.161	0.0034	0.0023	0.0401	0.0012	0.1079	0.164	0.0246	0.0027	0.1319	0.0175	0.0026	0.0036	0.002	0.0016	0.028	0.023	0.0382	0.0485	0.0152	0.1082	0.0021
1	rs72718065	86751554	1.03	0.13807906481078	0.95	0.15120882267165	0.453405087012001	1.59919558568685	0.0186	0.0236	0.0202	0.004	0.1613	0.0034	0.0022	0.0401	0.0012	0.108	0.164	0.0245	0.0027	0.1318	0.0174	0.0026	0.0035	0.0019	0.0015	0.0281	0.0231	0.0382	0.0487	0.0153	0.108	0.0021
1	rs76525086	86751783	1.03	0.13807906481078	0.96	0.130782650589638	0.45322470451805	1.6005841223343	0.0186	0.0236	0.0202	0.004	0.1613	0.0034	0.0022	0.0401	0.0012	0.108	0.1641	0.0244	0.0027	0.1318	0.0174	0.0026	0.0035	0.0019	0.0015	0.0281	0.0231	0.0382	0.0487	0.0153	0.108	0.0021
1	rs6675234	86759474	1.03	0.13807906481078	0.96	0.130782650589638	0.450163590523899	1.60405627264353	0.0188	0.0235	0.02	0.004	0.1619	0.0033	0.0022	0.0399	0.0012	0.1082	0.1643	0.0244	0.0027	0.1317	0.0172	0.0027	0.0034	0.002	0.0015	0.0283	0.0232	0.0381	0.0487	0.0153	0.1076	0.0021
1	rs6701074	86775584	1.02	0.157502178544443	0.96	0.130782650589638	0.570212147900861	1.6672731922151	0.0192	0.023	0.0196	0.0038	0.1617	0.003	0.0022	0.0405	0.0011	0.108	0.1672	0.024	0.0027	0.1303	0.0168	0.003	0.0031	0.0019	0.0015	0.0283	0.0232	0.0386	0.049	0.015	0.107	0.0022
1	rs35340918	86788256	1.03	0.13807906481078	0.95	0.15120882267165	0.567129040385142	1.65173954334849	0.0192	0.0229	0.0196	0.0038	0.1616	0.003	0.0022	0.0405	0.0011	0.1079	0.1673	0.0239	0.0027	0.1303	0.0167	0.003	0.0031	0.0019	0.0015	0.0283	0.0232	0.0386	0.0491	0.0151	0.107	0.0022
1	rs146029521	86803733	1.02	0.157502178544443	0.95	0.15120882267165	0.564988880842216	1.65627519676939	0.0193	0.0229	0.0196	0.0038	0.1614	0.003	0.0022	0.0405	0.0011	0.108	0.1676	0.0239	0.0027	0.1301	0.0167	0.0029	0.0031	0.0018	0.0015	0.0283	0.0232	0.0386	0.0492	0.0154	0.107	0.0022
1	rs61800659	86803735	1.02	0.157502178544443	0.95	0.15120882267165	0.564988880842216	1.65627519676939	0.0193	0.0229	0.0196	0.0038	0.1614	0.003	0.0022	0.0405	0.0011	0.108	0.1676	0.0239	0.0027	0.1301	0.0167	0.0029	0.0031	0.0018	0.0015	0.0283	0.0232	0.0386	0.0492	0.0154	0.107	0.0022
1	rs61804060	86812174	1.02	0.157502178544443	0.95	0.15120882267165	0.569809560442767	1.65714765281702	0.0192	0.0228	0.0196	0.0038	0.1614	0.003	0.0023	0.0405	0.001	0.108	0.1674	0.0238	0.0028	0.1305	0.0166	0.0029	0.0031	0.0018	0.0015	0.0282	0.0232	0.0386	0.0494	0.0156	0.1069	0.0022
1	rs111815942	86817553	1.02	0.157502178544443	0.95	0.15120882267165	0.539799774154854	1.61326303837472	0.0192	0.0228	0.0196	0.0037	0.1613	0.0029	0.0022	0.0405	0.001	0.1079	0.1674	0.0241	0.0027	0.1303	0.0167	0.0029	0.0031	0.0018	0.0015	0.0281	0.0231	0.0386	0.0497	0.0156	0.1068	0.0022
1	rs17129092	86821746	1.02	0.157502178544443	0.95	0.15120882267165	0.527182336559961	1.56679170153632	0.0192	0.0228	0.0197	0.0037	0.1613	0.0029	0.0022	0.0405	0.001	0.1079	0.1675	0.0241	0.0027	0.1301	0.0167	0.0029	0.0031	0.0018	0.0015	0.0281	0.0231	0.0386	0.0499	0.0157	0.1068	0.0022
1	rs17363646	86823503	1.02	0.157502178544443	0.95	0.15120882267165	0.52640652688754	1.5654077338061	0.0192	0.0228	0.0197	0.0037	0.1612	0.0029	0.0022	0.0405	0.001	0.1079	0.1675	0.0241	0.0027	0.1301	0.0167	0.0029	0.0031	0.0018	0.0015	0.0281	0.0231	0.0386	0.0499	0.0157	0.1068	0.0022
1	rs116070883	86833738	1.02	0.157502178544443	0.95	0.15120882267165	0.519769851455842	1.56229450133499	0.0192	0.0228	0.0197	0.0037	0.1613	0.0029	0.0023	0.0404	0.001	0.108	0.1675	0.0241	0.0027	0.1301	0.0168	0.0029	0.0031	0.0018	0.0015	0.0281	0.0231	0.0385	0.0499	0.0157	0.1067	0.0022
1	rs2390096	86852621	1.02	0.157502178544443	0.94	0.173887076546345	0.520733863388766	1.5572807667525	0.0193	0.0228	0.0197	0.0037	0.1612	0.003	0.0023	0.0403	0.001	0.1081	0.1675	0.0241	0.0027	0.1299	0.0168	0.0029	0.0031	0.0018	0.0015	0.0281	0.0231	0.0384	0.05	0.0157	0.1066	0.0022
1	rs79323415	86861223	1.02	0.157502178544443	0.94	0.173887076546345	0.519191852928441	1.57059859072543	0.0193	0.0228	0.0197	0.0037	0.1612	0.003	0.0023	0.0403	0.001	0.1081	0.1675	0.0241	0.0027	0.13	0.0168	0.0029	0.0031	0.0018	0.0015	0.0281	0.0231	0.0384	0.05	0.0157	0.1066	0.0022
1	rs112520043	86865528	1.02	0.157502178544443	0.94	0.173887076546345	0.518357507440655	1.57994883163692	0.0193	0.0228	0.0197	0.0037	0.1612	0.003	0.0023	0.0403	0.001	0.1081	0.1675	0.0241	0.0027	0.13	0.0168	0.0029	0.0032	0.0018	0.0015	0.0281	0.0231	0.0384	0.05	0.0157	0.1066	0.0022
1	rs11161812	86872524	1.02	0.157502178544443	0.94	0.173887076546345	0.528411812015306	1.5938167566087	0.0194	0.0226	0.0198	0.0037	0.1612	0.003	0.0023	0.0402	0.001	0.108	0.1675	0.0241	0.0027	0.1302	0.0169	0.003	0.0032	0.0019	0.0015	0.0281	0.0229	0.0383	0.05	0.0158	0.1066	0.0022
1	rs2104963	86876532	1.02	0.157502178544443	0.94	0.173887076546345	0.52292210690974	1.60718219369098	0.0194	0.0225	0.0198	0.0037	0.1613	0.003	0.0023	0.0403	0.001	0.1081	0.1674	0.0241	0.0027	0.1301	0.0169	0.0031	0.0032	0.0019	0.0015	0.0281	0.0229	0.0383	0.0498	0.0158	0.1066	0.0022
1	rs79421858	86877673	1.02	0.157502178544443	0.94	0.173887076546345	0.5215056856471	1.61100402877492	0.0194	0.0225	0.0198	0.0037	0.1613	0.003	0.0023	0.0403	0.001	0.1081	0.1674	0.0241	0.0027	0.1301	0.0168	0.0031	0.0032	0.0019	0.0015	0.0281	0.0229	0.0383	0.0498	0.0158	0.1066	0.0022
1	rs77662524	86884365	1.02	0.157502178544443	0.94	0.173887076546345	0.513364882326297	1.60214644711503	0.0194	0.0225	0.0198	0.0037	0.1613	0.003	0.0023	0.0404	0.001	0.1081	0.1674	0.0241	0.0026	0.1302	0.0168	0.0031	0.0032	0.0019	0.0015	0.0281	0.0229	0.0383	0.0498	0.0157	0.1066	0.0022
1	rs12124247	86890244	1.02	0.157502178544443	0.94	0.173887076546345	0.507886964902256	1.60075770242287	0.0194	0.0225	0.0197	0.0037	0.1614	0.003	0.0023	0.0404	0.001	0.1081	0.1674	0.0241	0.0026	0.1302	0.0168	0.0031	0.0031	0.002	0.0015	0.0281	0.0229	0.0383	0.0498	0.0157	0.1067	0.0022
1	rs11580625	86891073	1.02	0.157502178544443	0.94	0.173887076546345	0.507315320396879	1.59919558568685	0.0194	0.0225	0.0197	0.0037	0.1614	0.003	0.0023	0.0404	0.001	0.1081	0.1674	0.0241	0.0026	0.1302	0.0168	0.0031	0.0031	0.002	0.0015	0.0281	0.0229	0.0383	0.0498	0.0157	0.1067	0.0022
1	rs55736627	86894231	1.02	0.157502178544443	0.94	0.173887076546345	0.506934395392966	1.60839808136444	0.0194	0.0225	0.0197	0.0036	0.1614	0.003	0.0023	0.0405	0.001	0.1081	0.1674	0.0241	0.0026	0.1302	0.0168	0.003	0.0031	0.002	0.0015	0.0281	0.0228	0.0383	0.0498	0.0157	0.1067	0.0022
1	rs12145243	86895847	1.02	0.157502178544443	0.94	0.173887076546345	0.502247600854163	1.62787134018376	0.0194	0.0225	0.0197	0.0036	0.1614	0.003	0.0023	0.0405	0.001	0.1081	0.1675	0.0241	0.0025	0.1303	0.0168	0.003	0.0031	0.002	0.0015	0.0282	0.0228	0.0383	0.0498	0.0156	0.1067	0.0022
1	rs17129145	86896202	1.02	0.157502178544443	0.94	0.173887076546345	0.503512242846627	1.63291933206575	0.0194	0.0225	0.0197	0.0036	0.1614	0.003	0.0023	0.0405	0.001	0.1082	0.1674	0.0241	0.0025	0.1303	0.0168	0.003	0.0031	0.002	0.0015	0.0282	0.0228	0.0383	0.0498	0.0156	0.1067	0.0022
1	rs10493790	86899346	1.02	0.157502178544443	0.94	0.173887076546345	0.506299825059019	1.62839343598783	0.0194	0.0225	0.0197	0.0036	0.1614	0.003	0.0023	0.0405	0.001	0.1082	0.1673	0.024	0.0025	0.1304	0.0168	0.0031	0.0031	0.002	0.0015	0.0282	0.0228	0.0383	0.0497	0.0156	0.1067	0.0022
1	rs17409304	86900372	1.02	0.157502178544443	0.94	0.173887076546345	0.533278277150083	1.63971174885318	0.0194	0.0225	0.0197	0.0036	0.1616	0.0029	0.0022	0.0405	0.001	0.1082	0.1675	0.0241	0.0022	0.1303	0.0168	0.0031	0.0031	0.002	0.0015	0.0283	0.0229	0.0383	0.0497	0.0156	0.1067	0.0022
1	rs17129150	86900923	1.02	0.157502178544443	0.94	0.173887076546345	0.533863674648661	1.64807750313375	0.0194	0.0225	0.0197	0.0036	0.1615	0.0029	0.0022	0.0406	0.001	0.1083	0.1674	0.024	0.0022	0.1303	0.0168	0.0031	0.0031	0.0021	0.0015	0.0283	0.0229	0.0383	0.0497	0.0156	0.1068	0.0022
1	rs116419074	86903469	1.02	0.157502178544443	0.94	0.173887076546345	0.517139230605569	1.70541340644012	0.0193	0.0224	0.0197	0.0036	0.1615	0.0029	0.0022	0.0406	0.001	0.1083	0.1673	0.024	0.0022	0.1303	0.0167	0.0031	0.0031	0.0021	0.0015	0.0283	0.023	0.0382	0.0497	0.0157	0.107	0.0022
1	rs12096784	86908663	1.02	0.157502178544443	0.94	0.173887076546345	0.505538843516846	1.6793311333748	0.0191	0.0222	0.0197	0.0036	0.1616	0.0029	0.0022	0.0406	0.0011	0.1083	0.1672	0.0239	0.0022	0.1304	0.0167	0.0032	0.0031	0.0021	0.0015	0.0283	0.0232	0.0382	0.0495	0.0158	0.1072	0.0022
1	rs1413426	86909582	1.02	0.157502178544443	0.94	0.173887076546345	0.505792443066756	1.66762251410539	0.0191	0.0222	0.0197	0.0036	0.1616	0.0029	0.0022	0.0406	0.0011	0.1083	0.1672	0.0239	0.0022	0.1303	0.0167	0.0032	0.0031	0.0021	0.0015	0.0283	0.0232	0.0382	0.0495	0.0158	0.1073	0.0022
1	rs72720136	86909685	1.02	0.157502178544443	0.94	0.173887076546345	0.505919265704716	1.67531037236146	0.0191	0.0222	0.0197	0.0036	0.1616	0.0029	0.0022	0.0406	0.0011	0.1083	0.1672	0.0239	0.0022	0.1303	0.0167	0.0032	0.0031	0.0021	0.0015	0.0283	0.0232	0.0382	0.0495	0.0158	0.1073	0.0022
1	rs3765986	86914172	1.02	0.157502178544443	0.94	0.173887076546345	0.508776802491699	1.68807688593949	0.0191	0.0221	0.0196	0.0036	0.1617	0.0029	0.0022	0.0405	0.0011	0.1083	0.1672	0.0238	0.0022	0.1303	0.0166	0.0032	0.0031	0.0022	0.0015	0.0283	0.0233	0.0382	0.0494	0.0158	0.1074	0.0022
1	rs112157581	86926854	1.02	0.157502178544443	0.94	0.173887076546345	0.516370497279753	1.69665429163974	0.019	0.022	0.0192	0.0036	0.1618	0.0029	0.0022	0.0403	0.0011	0.1089	0.1669	0.0236	0.0022	0.13	0.0166	0.0033	0.0031	0.0023	0.0015	0.0281	0.0236	0.0382	0.0492	0.016	0.1079	0.0022
1	rs9659676	86931529	1.02	0.157502178544443	0.94	0.173887076546345	0.513684230236489	1.70120819443542	0.019	0.022	0.0191	0.0035	0.1619	0.0029	0.0022	0.0403	0.0011	0.1091	0.1667	0.0235	0.0022	0.13	0.0165	0.0034	0.0031	0.0023	0.0015	0.0281	0.0237	0.0382	0.0492	0.016	0.108	0.0022
1	rs34976256	86931569	1.02	0.157502178544443	0.94	0.173887076546345	0.513428744316779	1.69805529902576	0.019	0.022	0.0191	0.0035	0.1618	0.0029	0.0022	0.0403	0.0011	0.1091	0.1668	0.0235	0.0022	0.13	0.0165	0.0034	0.0031	0.0023	0.0015	0.0281	0.0237	0.0382	0.0492	0.016	0.108	0.0022
1	rs3753276	86932265	1.02	0.157502178544443	0.94	0.173887076546345	0.516178399222255	1.72558467088968	0.019	0.022	0.0191	0.0035	0.1618	0.0029	0.0022	0.0402	0.0011	0.1092	0.1667	0.0235	0.0022	0.1301	0.0165	0.0034	0.0031	0.0022	0.0015	0.0281	0.0237	0.0382	0.0492	0.016	0.1081	0.0022
1	rs2892926	86933974	1.02	0.157502178544443	0.94	0.173887076546345	0.522278052310459	1.71523154947003	0.019	0.022	0.0191	0.0035	0.1619	0.0029	0.0022	0.0403	0.0011	0.1092	0.1666	0.0236	0.0022	0.13	0.0165	0.0034	0.0031	0.0022	0.0015	0.028	0.0238	0.0382	0.049	0.016	0.1082	0.0022
1	rs1358826	86936247	1.02	0.157502178544443	0.94	0.173887076546345	0.436780512224015	1.61673938197894	0.019	0.0219	0.0192	0.0035	0.1622	0.003	0.0023	0.0405	0.0011	0.1095	0.1661	0.0237	0.0023	0.1294	0.0164	0.0035	0.0029	0.0022	0.0015	0.0289	0.024	0.0382	0.0487	0.0161	0.1076	0.0021
1	rs2145412	86939130	1.02	0.157502178544443	0.94	0.173887076546345	0.437430165704245	1.64058288063401	0.019	0.0219	0.0191	0.0034	0.1622	0.003	0.0023	0.0408	0.0011	0.1095	0.1661	0.0237	0.0023	0.1293	0.0163	0.0036	0.0027	0.0022	0.0015	0.0289	0.0241	0.0382	0.0486	0.0161	0.1077	0.0021
1	rs2753384	86940872	1.02	0.157502178544443	0.94	0.173887076546345	0.429548734527965	1.65575175639902	0.019	0.0219	0.0191	0.0034	0.1622	0.003	0.0023	0.0409	0.0011	0.1095	0.166	0.0238	0.0023	0.1292	0.0163	0.0036	0.0027	0.0022	0.0015	0.029	0.0242	0.0382	0.0485	0.0161	0.1077	0.0021
1	rs2734690	86944435	1.02	0.157502178544443	0.94	0.173887076546345	0.438375967601549	1.71084741752407	0.019	0.0219	0.0191	0.0033	0.1622	0.003	0.0023	0.041	0.0011	0.1095	0.1659	0.0238	0.0024	0.1291	0.0163	0.0036	0.0026	0.0022	0.0015	0.0291	0.0242	0.0381	0.0485	0.0161	0.1077	0.0021
1	rs5744362	86950289	1.02	0.157502178544443	0.94	0.173887076546345	0.280560125163218	1.28937363171454	0.0202	0.0227	0.0195	0.003	0.1614	0.0025	0.0023	0.0427	0.0011	0.112	0.1617	0.0226	0.0027	0.1261	0.0166	0.004	0.0025	0.0022	0.0011	0.0316	0.0255	0.0378	0.0468	0.0172	0.1081	0.0016
1	rs2734704	86950632	1.01	0.178854520006857	0.94	0.173887076546345	0.240726243564918	1.28267286494269	0.0203	0.0228	0.0196	0.003	0.1612	0.0025	0.0023	0.0429	0.0011	0.1122	0.1614	0.0225	0.0027	0.1259	0.0166	0.004	0.0025	0.0021	0.0011	0.0317	0.0257	0.0377	0.0468	0.0173	0.1081	0.0016
1	rs2734705	86952324	1.01	0.178854520006857	0.94	0.173887076546345	0.237925359440543	1.21550369195583	0.0204	0.0228	0.0196	0.0029	0.1612	0.0025	0.0023	0.0429	0.001	0.1126	0.1611	0.0225	0.0027	0.1259	0.0166	0.004	0.0025	0.0021	0.0011	0.0317	0.0257	0.0377	0.0468	0.0173	0.1081	0.0016
1	rs2791497	86957925	1.01	0.178854520006857	0.94	0.173887076546345	0.202968026466833	1.12570531245762	0.0209	0.0228	0.0197	0.0027	0.1607	0.0024	0.0023	0.0428	0.001	0.1147	0.1598	0.0224	0.0027	0.1259	0.0166	0.004	0.003	0.0023	0.001	0.0319	0.0257	0.0374	0.0468	0.0176	0.1074	0.0014
1	rs2791494	86959173	1.01	0.178854520006857	0.94	0.173887076546345	0.202143738308704	1.10871272717327	0.0209	0.0228	0.0197	0.0027	0.1607	0.0024	0.0022	0.0429	0.001	0.1147	0.1599	0.0224	0.0027	0.1259	0.0166	0.004	0.003	0.0023	0.001	0.0319	0.0257	0.0374	0.0467	0.0176	0.1073	0.0014
1	rs5744412	86962134	1.01	0.178854520006857	0.94	0.173887076546345	0.200149812826243	1.1072444496331	0.0209	0.0227	0.0198	0.0027	0.1606	0.0024	0.0022	0.0429	9e-04	0.1149	0.16	0.0224	0.0027	0.1259	0.0166	0.004	0.003	0.0022	0.001	0.0318	0.0257	0.0374	0.0468	0.0177	0.1072	0.0014
1	rs17129266	86969110	1.01	0.178854520006857	0.94	0.173887076546345	0.19523330092196	1.11360956669453	0.0208	0.0227	0.0198	0.0027	0.1605	0.0024	0.0022	0.043	9e-04	0.115	0.16	0.0224	0.0026	0.1259	0.0165	0.0039	0.003	0.0022	0.001	0.0318	0.0257	0.0374	0.0469	0.0179	0.1071	0.0013
1	rs7538979	86971778	1.01	0.178854520006857	0.94	0.173887076546345	0.191525044032989	1.09437166993579	0.0208	0.0227	0.0198	0.0027	0.1605	0.0024	0.0022	0.043	9e-04	0.1151	0.16	0.0224	0.0026	0.1259	0.0165	0.0039	0.003	0.0022	0.001	0.0318	0.0257	0.0374	0.0469	0.0179	0.1071	0.0013
1	rs1321687	86974034	1.01	0.178854520006857	0.94	0.173887076546345	0.19312569677311	1.09648806286145	0.0208	0.0227	0.0198	0.0027	0.1604	0.0024	0.0022	0.043	9e-04	0.1152	0.1601	0.0224	0.0026	0.1259	0.0165	0.0039	0.003	0.0022	0.001	0.0318	0.0257	0.0374	0.0469	0.0179	0.107	0.0013
1	rs115361193	86987843	1.01	0.178854520006857	0.94	0.173887076546345	0.210712907000495	1.09404613819163	0.0208	0.0227	0.0199	0.0027	0.1604	0.0024	0.0022	0.043	9e-04	0.1153	0.1601	0.0224	0.0026	0.126	0.0165	0.0039	0.003	0.0022	9e-04	0.0318	0.0257	0.0374	0.0469	0.0179	0.1068	0.0013
1	rs1575177	87000484	1	0.202230525110681	0.94	0.173887076546345	0.191867400170564	1.04461589363042	0.0208	0.0225	0.0202	0.0026	0.1602	0.0024	0.0022	0.0428	8e-04	0.1155	0.1607	0.0224	0.0026	0.1261	0.0164	0.0039	0.0031	0.0021	9e-04	0.0318	0.0256	0.0371	0.0473	0.0179	0.1066	0.0013
1	rs78801141	87018553	1	0.202230525110681	0.94	0.173887076546345	0.146913932709331	0.966767172949843	0.0213	0.022	0.0201	0.0025	0.1619	0.0023	0.0022	0.0438	8e-04	0.1156	0.1602	0.0227	0.0026	0.1255	0.0163	0.0039	0.0029	0.002	8e-04	0.0319	0.0249	0.0371	0.0479	0.0181	0.1054	0.0012
1	rs12028615	87020244	1	0.202230525110681	0.94	0.173887076546345	0.146230873907002	0.965495555865851	0.0213	0.022	0.0201	0.0025	0.162	0.0023	0.0022	0.0437	8e-04	0.1156	0.1602	0.0227	0.0026	0.1255	0.0163	0.0039	0.0029	0.002	8e-04	0.0319	0.0249	0.0371	0.0479	0.0181	0.1054	0.0012
1	rs2231595	87036946	0.99	0.227721472602965	0.94	0.173887076546345	0.133765793844136	0.950737198969043	0.0213	0.0219	0.0201	0.0025	0.1623	0.0023	0.0023	0.044	8e-04	0.1156	0.1601	0.0227	0.0025	0.1256	0.0164	0.0039	0.0028	0.002	7e-04	0.0319	0.0247	0.0372	0.0478	0.0181	0.1051	0.0012
1	rs72722203	87039309	0.99	0.227721472602965	0.94	0.173887076546345	0.132384365006797	0.947727569778637	0.0213	0.0219	0.0201	0.0025	0.1623	0.0023	0.0023	0.044	8e-04	0.1156	0.1601	0.0227	0.0025	0.1256	0.0164	0.0039	0.0028	0.002	7e-04	0.0319	0.0247	0.0372	0.0478	0.0182	0.1051	0.0012
1	rs72955635	87044614	0.99	0.227721472602965	0.94	0.173887076546345	0.132905222278707	0.94946975710614	0.0213	0.0219	0.0202	0.0025	0.1623	0.0023	0.0023	0.044	9e-04	0.1155	0.1601	0.0228	0.0025	0.1256	0.0164	0.0039	0.0028	0.002	7e-04	0.0319	0.0247	0.0372	0.0478	0.0182	0.105	0.0012
1	rs10782576	87048844	0.99	0.227721472602965	0.94	0.173887076546345	0.130252647239734	0.945511155283675	0.0213	0.0219	0.0202	0.0025	0.1624	0.0023	0.0023	0.044	9e-04	0.1154	0.1601	0.0228	0.0025	0.1256	0.0164	0.0039	0.0028	0.002	7e-04	0.032	0.0247	0.0372	0.0478	0.0182	0.105	0.0012
1	rs142479548	87050120	0.99	0.227721472602965	0.94	0.173887076546345	0.13104198905076	0.952797502864837	0.0213	0.0219	0.0202	0.0025	0.1624	0.0023	0.0023	0.0441	9e-04	0.1155	0.16	0.0228	0.0025	0.1256	0.0164	0.0039	0.0028	0.002	7e-04	0.0319	0.0247	0.0372	0.0477	0.0182	0.105	0.0012
1	rs4370745	87050155	0.99	0.227721472602965	0.94	0.173887076546345	0.130404219958189	0.953590161437818	0.0213	0.0219	0.0202	0.0025	0.1624	0.0023	0.0023	0.044	9e-04	0.1155	0.16	0.0228	0.0025	0.1256	0.0164	0.0039	0.0028	0.002	7e-04	0.0319	0.0247	0.0372	0.0477	0.0182	0.105	0.0012
1	rs35603261	87050754	0.99	0.227721472602965	0.94	0.173887076546345	0.132874549474958	0.95581029574871	0.0213	0.0219	0.0202	0.0025	0.1624	0.0023	0.0023	0.044	9e-04	0.1155	0.16	0.0228	0.0025	0.1256	0.0164	0.0039	0.0028	0.002	7e-04	0.0319	0.0247	0.0372	0.0477	0.0182	0.105	0.0012
1	rs12739307	87081180	0.99	0.227721472602965	0.94	0.173887076546345	0.13717903308594	0.948994552456967	0.0214	0.0221	0.0203	0.0025	0.1624	0.0022	0.0022	0.0438	9e-04	0.1156	0.16	0.0229	0.0024	0.1254	0.0163	0.004	0.0028	0.002	7e-04	0.0321	0.0245	0.037	0.0481	0.0184	0.1049	0.0012
1	rs75189949	87082227	0.99	0.227721472602965	0.94	0.173887076546345	0.13717903308594	0.949945008705041	0.0214	0.022	0.0203	0.0025	0.1625	0.0022	0.0022	0.0438	9e-04	0.1156	0.16	0.0229	0.0024	0.1254	0.0163	0.004	0.0028	0.002	7e-04	0.0321	0.0245	0.037	0.0481	0.0184	0.1049	0.0012
1	rs2138941	87088015	0.99	0.227721472602965	0.94	0.173887076546345	0.135000989242944	0.950420307229035	0.0214	0.022	0.0203	0.0025	0.1625	0.0022	0.0022	0.0438	9e-04	0.1156	0.16	0.0229	0.0024	0.1254	0.0163	0.0039	0.0028	0.002	7e-04	0.0321	0.0245	0.037	0.0481	0.0184	0.1049	0.0012
1	rs2292830	87101375	0.99	0.227721472602965	0.94	0.173887076546345	0.13422819127867	0.947727569778637	0.0214	0.0221	0.0203	0.0025	0.1625	0.0022	0.0022	0.0438	9e-04	0.1156	0.16	0.0229	0.0024	0.1253	0.0163	0.0039	0.0028	0.002	7e-04	0.0322	0.0246	0.0371	0.0481	0.0184	0.1049	0.0012
1	rs61802878	87106023	0.99	0.227721472602965	0.94	0.173887076546345	0.134073952038516	0.946935875442309	0.0214	0.0221	0.0203	0.0025	0.1625	0.0022	0.0022	0.0438	9e-04	0.1156	0.16	0.0229	0.0024	0.1253	0.0163	0.0039	0.0028	0.002	7e-04	0.0322	0.0246	0.0371	0.0481	0.0184	0.1049	0.0012
1	rs538417	87106136	0.99	0.227721472602965	0.94	0.173887076546345	0.134104791345096	0.946935875442309	0.0214	0.0221	0.0203	0.0025	0.1625	0.0022	0.0022	0.0438	9e-04	0.1156	0.16	0.0229	0.0024	0.1253	0.0163	0.0039	0.0028	0.002	7e-04	0.0322	0.0246	0.0371	0.0481	0.0184	0.1049	0.0012
1	rs74570413	87116902	0.99	0.227721472602965	0.94	0.173887076546345	0.132721249473835	0.940765156977168	0.0213	0.0221	0.0203	0.0026	0.1624	0.0022	0.0022	0.0438	9e-04	0.1155	0.16	0.0229	0.0024	0.1252	0.0164	0.0039	0.0028	0.002	7e-04	0.0322	0.0247	0.0371	0.0481	0.0184	0.105	0.0011
1	rs569399	87118254	0.99	0.227721472602965	0.94	0.173887076546345	0.13210911627903	0.940923280685016	0.0214	0.0221	0.0203	0.0026	0.1623	0.0022	0.0022	0.0438	9e-04	0.1156	0.16	0.0229	0.0024	0.1252	0.0163	0.0039	0.0027	0.002	7e-04	0.0322	0.0246	0.0371	0.0481	0.0185	0.105	0.0011
1	rs115664432	87131947	0.99	0.227721472602965	0.94	0.173887076546345	0.138244500558727	0.927817022641031	0.0214	0.0221	0.0203	0.0026	0.1621	0.0022	0.0022	0.0439	9e-04	0.1156	0.16	0.0229	0.0024	0.1251	0.0163	0.0039	0.0027	0.002	7e-04	0.0322	0.0246	0.0371	0.0481	0.0185	0.105	0.0011
1	rs3856190	87154598	0.99	0.227721472602965	0.94	0.173887076546345	0.137116512525683	0.918837629268707	0.0214	0.0221	0.0203	0.0026	0.162	0.0022	0.0022	0.0439	9e-04	0.1156	0.1599	0.0229	0.0024	0.1251	0.0163	0.0039	0.0027	0.002	6e-04	0.0322	0.0245	0.0371	0.0482	0.0186	0.105	0.0011
1	rs61802899	87158075	0.99	0.227721472602965	0.94	0.173887076546345	0.137210299781596	0.917264100472865	0.0214	0.0221	0.0203	0.0026	0.162	0.0022	0.0022	0.0439	9e-04	0.1156	0.1599	0.0229	0.0024	0.1251	0.0163	0.0039	0.0027	0.002	6e-04	0.0322	0.0245	0.0371	0.0482	0.0186	0.105	0.0011
1	rs116167651	87160830	0.99	0.227721472602965	0.94	0.173887076546345	0.140136805805685	0.916792147242364	0.0214	0.0221	0.0203	0.0026	0.162	0.0022	0.0022	0.044	9e-04	0.1156	0.1599	0.0229	0.0024	0.1251	0.0163	0.0039	0.0027	0.002	6e-04	0.0322	0.0245	0.0371	0.0482	0.0186	0.1049	0.0011
1	rs72959586	87168942	0.98	0.255415240389183	0.94	0.173887076546345	0.101232333497966	0.836363516349476	0.0222	0.022	0.0218	0.0029	0.1594	0.0025	0.0025	0.0452	9e-04	0.1155	0.1583	0.0236	0.0025	0.1249	0.0158	0.0041	0.0029	0.0022	7e-04	0.0328	0.0229	0.0376	0.0489	0.0195	0.1035	0.001
1	rs1058978	87169408	0.98	0.255415240389183	0.94	0.173887076546345	0.100120094618522	0.830038802497907	0.0223	0.022	0.0221	0.0029	0.159	0.0026	0.0026	0.0454	8e-04	0.1154	0.158	0.0237	0.0025	0.1252	0.0157	0.0041	0.0029	0.0022	6e-04	0.0329	0.0226	0.0376	0.049	0.0196	0.1032	0.001
1	rs12409329	87173249	0.98	0.255415240389183	0.94	0.173887076546345	0.101440109022838	0.820801291799713	0.0224	0.0221	0.0222	0.003	0.1587	0.0026	0.0026	0.0456	8e-04	0.1152	0.1579	0.0238	0.0025	0.1253	0.0156	0.0042	0.0029	0.0022	6e-04	0.0329	0.0225	0.0377	0.049	0.0197	0.103	0.001
1	rs74871690	87173963	0.98	0.255415240389183	0.94	0.173887076546345	0.102012863524838	0.819417539786242	0.0224	0.0221	0.0222	0.003	0.1587	0.0026	0.0026	0.0456	8e-04	0.1152	0.1578	0.0238	0.0025	0.1253	0.0156	0.0042	0.0029	0.0022	7e-04	0.0329	0.0225	0.0377	0.049	0.0197	0.103	0.001
1	rs77506644	87189694	0.98	0.255415240389183	0.94	0.173887076546345	0.10131021815133	0.812966541427064	0.0224	0.0221	0.0223	0.003	0.1585	0.0026	0.0026	0.0457	9e-04	0.115	0.1578	0.0239	0.0025	0.1253	0.0156	0.0042	0.0029	0.0022	7e-04	0.0329	0.0225	0.0377	0.049	0.0198	0.1029	0.001
1	rs1064094	87200054	0.98	0.255415240389183	0.94	0.173887076546345	0.100017020754236	0.815269235552808	0.0224	0.0221	0.0224	0.003	0.1585	0.0026	0.0026	0.0458	9e-04	0.1149	0.1577	0.0239	0.0025	0.1253	0.0156	0.0042	0.0029	0.0022	7e-04	0.033	0.0225	0.0377	0.0489	0.0198	0.1029	0.001
1	rs263481	87203243	0.98	0.255415240389183	0.95	0.15120882267165	0.0986830981547931	0.816958750104297	0.0224	0.0221	0.0224	0.003	0.1584	0.0026	0.0026	0.0458	9e-04	0.1149	0.1577	0.0239	0.0025	0.1253	0.0156	0.0042	0.0029	0.0022	7e-04	0.033	0.0225	0.0377	0.049	0.0198	0.1028	0.001
1	rs80350812	87204797	0.98	0.255415240389183	0.95	0.15120882267165	0.0985043873489168	0.815576365182048	0.0224	0.0221	0.0224	0.003	0.1584	0.0026	0.0026	0.0458	9e-04	0.1149	0.1577	0.0239	0.0025	0.1253	0.0156	0.0042	0.0029	0.0022	7e-04	0.033	0.0225	0.0377	0.049	0.0198	0.1028	0.001
1	rs61802927	87206470	0.98	0.255415240389183	0.95	0.15120882267165	0.0991691934861523	0.813733953453264	0.0225	0.0221	0.0224	0.003	0.1584	0.0026	0.0026	0.0458	9e-04	0.115	0.1577	0.0239	0.0025	0.1252	0.0156	0.0042	0.0029	0.0022	7e-04	0.033	0.0225	0.0377	0.049	0.0198	0.1028	0.001
1	rs74097438	87213324	0.98	0.255415240389183	0.96	0.130782650589638	0.100895265438441	0.806985985514607	0.0225	0.0221	0.0225	0.003	0.1584	0.0026	0.0026	0.0458	9e-04	0.1149	0.1577	0.0239	0.0025	0.1252	0.0156	0.0042	0.0029	0.0022	7e-04	0.033	0.0225	0.0378	0.049	0.0198	0.1028	0.001
1	rs263493	87221551	0.98	0.255415240389183	0.96	0.130782650589638	0.102012863524838	0.793983999756385	0.0226	0.0221	0.0226	0.003	0.1582	0.0026	0.0027	0.0458	9e-04	0.1148	0.1575	0.0239	0.0025	0.1251	0.0156	0.0042	0.0029	0.0022	7e-04	0.0331	0.0225	0.0379	0.049	0.0198	0.1026	0.001
1	rs1889782	87239081	0.98	0.255415240389183	0.96	0.130782650589638	0.103164413225656	0.792609954370469	0.0226	0.0221	0.0228	0.003	0.1582	0.0027	0.0027	0.0458	9e-04	0.1148	0.157	0.0239	0.0026	0.1252	0.0155	0.0043	0.0029	0.0023	7e-04	0.0331	0.0225	0.0379	0.049	0.0198	0.1023	0.001
1	rs12071406	87241781	0.98	0.255415240389183	0.96	0.130782650589638	0.104535732404685	0.788948319117118	0.0226	0.0221	0.0228	0.003	0.1582	0.0027	0.0027	0.0458	9e-04	0.1148	0.157	0.0239	0.0026	0.1252	0.0155	0.0043	0.0029	0.0023	7e-04	0.0332	0.0225	0.0379	0.049	0.0198	0.1022	0.001
1	rs76343273	87246546	0.98	0.255415240389183	0.96	0.130782650589638	0.104986494122927	0.7801143813766	0.0227	0.0222	0.0229	0.003	0.1581	0.0027	0.0028	0.0458	9e-04	0.1149	0.1568	0.0239	0.0026	0.1252	0.0154	0.0043	0.003	0.0023	7e-04	0.0332	0.0225	0.038	0.049	0.0198	0.102	0.001
1	rs114155093	87269324	0.98	0.255415240389183	0.96	0.130782650589638	0.105811577141659	0.770998379858489	0.0227	0.0223	0.0229	0.003	0.1581	0.0027	0.0028	0.0459	9e-04	0.1149	0.1566	0.0239	0.0026	0.1252	0.0153	0.0044	0.0029	0.0024	7e-04	0.0333	0.0226	0.038	0.0491	0.0198	0.1018	0.001
1	rs11585022	87278191	0.98	0.255415240389183	0.96	0.130782650589638	0.105119300632397	0.768116469996554	0.0227	0.0223	0.0229	0.003	0.1581	0.0027	0.0028	0.0459	9e-04	0.1149	0.1566	0.0239	0.0027	0.1252	0.0154	0.0044	0.0029	0.0024	7e-04	0.0333	0.0226	0.038	0.0491	0.0198	0.1018	0.001
1	rs74757693	87288105	0.98	0.255415240389183	0.96	0.130782650589638	0.100688187857785	0.74770748862046	0.0228	0.0222	0.0231	0.0031	0.1579	0.0027	0.0028	0.046	0.001	0.115	0.1562	0.0239	0.0027	0.1251	0.0154	0.0044	0.003	0.0024	7e-04	0.0334	0.0225	0.038	0.0492	0.0198	0.1016	0.001
1	rs17129524	87288755	0.98	0.255415240389183	0.96	0.130782650589638	0.0995796973094717	0.74379067096567	0.0228	0.0222	0.0231	0.0031	0.1579	0.0027	0.0028	0.046	0.001	0.115	0.1561	0.0239	0.0027	0.1251	0.0154	0.0044	0.003	0.0024	7e-04	0.0334	0.0225	0.0381	0.0492	0.0198	0.1015	0.001
1	rs7537393	87293650	0.98	0.255415240389183	0.96	0.130782650589638	0.100017020754236	0.738825826273456	0.0229	0.0222	0.0232	0.0031	0.1579	0.0027	0.0028	0.0461	0.001	0.115	0.1559	0.0239	0.0027	0.1251	0.0154	0.0044	0.003	0.0024	7e-04	0.0334	0.0225	0.0381	0.0493	0.0198	0.1014	0.001
1	rs74453600	87319317	0.98	0.255415240389183	0.96	0.130782650589638	0.117871402469727	0.708447260310056	0.0232	0.0222	0.0239	0.003	0.1576	0.0028	0.0026	0.0463	0.001	0.1156	0.1541	0.0241	0.0029	0.1252	0.0154	0.0043	0.0024	0.0024	8e-04	0.0336	0.0224	0.0383	0.0501	0.0197	0.1005	0.0011
1	rs79624892	87325793	0.98	0.255415240389183	0.97	0.112481740502774	0.118328213815052	0.710682260764555	0.0232	0.0222	0.0239	0.003	0.1576	0.0028	0.0026	0.0463	0.001	0.1156	0.154	0.0242	0.0029	0.1252	0.0154	0.0043	0.0024	0.0024	8e-04	0.0336	0.0224	0.0383	0.0501	0.0197	0.1004	0.0011
1	rs116090587	87326968	0.98	0.255415240389183	0.97	0.112481740502774	0.118814761657872	0.710533211864037	0.0232	0.0222	0.0239	0.003	0.1576	0.0028	0.0026	0.0463	0.001	0.1156	0.154	0.0243	0.0029	0.1252	0.0154	0.0043	0.0024	0.0024	8e-04	0.0336	0.0224	0.0383	0.0501	0.0197	0.1004	0.0011
1	rs527289	87350921	0.98	0.255415240389183	0.97	0.112481740502774	0.121817915687981	0.714858456320074	0.0233	0.0222	0.024	0.003	0.1575	0.0028	0.0026	0.0463	0.0011	0.1157	0.1538	0.0245	0.0029	0.1251	0.0154	0.0043	0.0024	0.0026	8e-04	0.0337	0.0224	0.0383	0.0502	0.0197	0.1	0.0012
1	rs536042	87354696	0.98	0.255415240389183	0.97	0.112481740502774	0.121701562694319	0.715306228859659	0.0233	0.0222	0.024	0.003	0.1575	0.0028	0.0026	0.0463	0.0011	0.1157	0.1538	0.0245	0.0029	0.1251	0.0154	0.0043	0.0024	0.0026	8e-04	0.0337	0.0224	0.0383	0.0502	0.0197	0.1	0.0012
1	rs115797085	87359914	0.98	0.255415240389183	0.98	0.0961760782036991	0.122079957891776	0.716948594894577	0.0233	0.0223	0.024	0.003	0.1575	0.0028	0.0026	0.0463	0.0011	0.1157	0.1538	0.0245	0.0029	0.1251	0.0154	0.0043	0.0024	0.0026	8e-04	0.0337	0.0224	0.0383	0.0502	0.0197	0.1	0.0012
1	rs561104	87371762	0.98	0.255415240389183	0.97	0.112481740502774	0.122575863463925	0.726370937834174	0.0233	0.0223	0.024	0.003	0.1575	0.0028	0.0026	0.0463	0.001	0.1158	0.1537	0.0245	0.0029	0.1251	0.0154	0.0043	0.0024	0.0025	8e-04	0.0336	0.0223	0.0383	0.0503	0.0197	0.1	0.0011
1	rs754001	87379986	0.98	0.255415240389183	0.97	0.112481740502774	0.128592377236108	0.72801889799327	0.0233	0.0223	0.0242	0.003	0.1576	0.0028	0.0026	0.0463	0.001	0.1159	0.1536	0.0245	0.0029	0.125	0.0154	0.0043	0.0023	0.0025	8e-04	0.0337	0.0223	0.0384	0.0503	0.0197	0.0998	0.0012
1	rs4656125	87387015	0.98	0.255415240389183	0.97	0.112481740502774	0.125665989042497	0.724125051517381	0.0233	0.0222	0.0242	0.003	0.1576	0.0028	0.0026	0.0464	0.0011	0.1159	0.1536	0.0245	0.0029	0.1249	0.0154	0.0043	0.0023	0.0025	8e-04	0.0337	0.0222	0.0384	0.0504	0.0197	0.0997	0.0012
1	rs116527709	87398673	0.98	0.255415240389183	0.97	0.112481740502774	0.125754966361722	0.725771884380912	0.0233	0.0222	0.0242	0.003	0.1576	0.0028	0.0026	0.0464	0.0011	0.1159	0.1536	0.0246	0.003	0.1248	0.0154	0.0043	0.0023	0.0025	8e-04	0.0337	0.0222	0.0384	0.0504	0.0197	0.0997	0.0012
1	rs115201977	87400930	0.98	0.255415240389183	0.97	0.112481740502774	0.125754966361722	0.725771884380912	0.0233	0.0222	0.0242	0.003	0.1576	0.0028	0.0026	0.0464	0.0011	0.1159	0.1536	0.0246	0.003	0.1248	0.0154	0.0043	0.0023	0.0025	8e-04	0.0337	0.0222	0.0384	0.0504	0.0197	0.0997	0.0012
1	rs113999612	87420540	0.98	0.255415240389183	0.97	0.112481740502774	0.125636338435919	0.725921637495416	0.0233	0.0222	0.0242	0.003	0.1576	0.0028	0.0026	0.0464	0.0011	0.1159	0.1536	0.0246	0.003	0.1248	0.0154	0.0043	0.0023	0.0025	8e-04	0.0337	0.0222	0.0384	0.0504	0.0197	0.0997	0.0012
1	rs6665326	87431206	0.98	0.255415240389183	0.97	0.112481740502774	0.125636338435919	0.726071397443368	0.0233	0.0222	0.0242	0.003	0.1576	0.0028	0.0026	0.0464	0.0011	0.1159	0.1536	0.0246	0.003	0.1248	0.0154	0.0043	0.0023	0.0025	8e-04	0.0337	0.0222	0.0384	0.0504	0.0197	0.0997	0.0012
1	rs77800140	87440425	0.98	0.255415240389183	0.97	0.112481740502774	0.125458524038934	0.727719207490346	0.0233	0.0223	0.0243	0.003	0.1576	0.0028	0.0026	0.0464	0.0011	0.1158	0.1535	0.0246	0.003	0.1247	0.0154	0.0043	0.0023	0.0025	8e-04	0.0337	0.0222	0.0385	0.0504	0.0197	0.0996	0.0012
1	rs143076131	87449353	0.98	0.255415240389183	0.97	0.112481740502774	0.127812006398474	0.730267444865262	0.0233	0.0223	0.0244	0.003	0.1576	0.0028	0.0026	0.0464	0.0011	0.1159	0.1535	0.0246	0.003	0.1246	0.0154	0.0043	0.0023	0.0025	8e-04	0.0337	0.0222	0.0384	0.0504	0.0197	0.0996	0.0012
1	rs79995518	87453467	0.98	0.255415240389183	0.97	0.112481740502774	0.127722148755503	0.730117494130442	0.0233	0.0223	0.0244	0.003	0.1576	0.0028	0.0026	0.0464	0.0011	0.1159	0.1535	0.0246	0.003	0.1246	0.0154	0.0043	0.0023	0.0025	8e-04	0.0337	0.0222	0.0384	0.0504	0.0197	0.0996	0.0012
1	rs6689089	87466245	0.98	0.255415240389183	0.97	0.112481740502774	0.127871932771823	0.730567366716294	0.0233	0.0223	0.0244	0.003	0.1576	0.0028	0.0026	0.0464	0.0011	0.1158	0.1535	0.0246	0.003	0.1246	0.0154	0.0043	0.0023	0.0026	8e-04	0.0338	0.0222	0.0384	0.0504	0.0197	0.0996	0.0012
1	rs2154041	87477676	0.98	0.255415240389183	0.97	0.112481740502774	0.130920364278821	0.739878365398472	0.0233	0.0223	0.0244	0.003	0.1576	0.0028	0.0026	0.0464	0.0011	0.1159	0.1535	0.0246	0.003	0.1244	0.0155	0.0043	0.0023	0.0026	8e-04	0.0338	0.0222	0.0385	0.0504	0.0197	0.0995	0.0012
1	rs17418454	87482713	0.98	0.255415240389183	0.97	0.112481740502774	0.132721249473835	0.741833952729124	0.0233	0.0223	0.0244	0.003	0.1576	0.0028	0.0026	0.0464	0.0011	0.1158	0.1535	0.0246	0.003	0.1244	0.0155	0.0043	0.0023	0.0026	8e-04	0.0338	0.0222	0.0385	0.0504	0.0197	0.0994	0.0012
1	rs17418683	87489477	0.98	0.255415240389183	0.97	0.112481740502774	0.140707503213311	0.757670288357796	0.0233	0.0223	0.0245	0.003	0.1577	0.0028	0.0026	0.0465	0.0011	0.1157	0.1535	0.0246	0.003	0.1244	0.0155	0.0043	0.0023	0.0026	8e-04	0.0338	0.0221	0.0385	0.0505	0.0197	0.0994	0.0012
1	rs72723906	87492279	0.98	0.255415240389183	0.97	0.112481740502774	0.141629879588321	0.759938556805254	0.0233	0.0223	0.0245	0.003	0.1577	0.0028	0.0026	0.0465	0.0011	0.1157	0.1534	0.0246	0.003	0.1244	0.0155	0.0043	0.0023	0.0026	8e-04	0.0338	0.0221	0.0384	0.0505	0.0197	0.0993	0.0012
1	rs79790024	87501372	0.98	0.255415240389183	0.97	0.112481740502774	0.146133448619821	0.765388393416974	0.0237	0.0223	0.0246	0.003	0.1576	0.0028	0.0026	0.0465	0.0011	0.1156	0.1534	0.0246	0.003	0.1243	0.0155	0.0043	0.0023	0.0027	8e-04	0.0338	0.0221	0.0385	0.0505	0.0196	0.0989	0.0013
1	rs1936281	87506053	0.98	0.255415240389183	0.97	0.112481740502774	0.148154757210224	0.770543186569495	0.0237	0.0223	0.0246	0.003	0.1576	0.0028	0.0026	0.0465	0.0011	0.1156	0.1534	0.0246	0.003	0.1243	0.0155	0.0043	0.0023	0.0027	8e-04	0.0338	0.0221	0.0385	0.0505	0.0196	0.0989	0.0013
1	rs72723927	87521397	0.98	0.255415240389183	0.98	0.0961760782036991	0.154720512664462	0.795816848938744	0.0237	0.0223	0.0245	0.0029	0.1577	0.0028	0.0026	0.0465	0.0011	0.1156	0.1533	0.0246	0.0031	0.1242	0.0155	0.0043	0.0023	0.0027	8e-04	0.0338	0.0221	0.0385	0.0506	0.0196	0.0988	0.0013
1	rs75709722	87529928	0.98	0.255415240389183	0.98	0.0961760782036991	0.159259703206944	0.806373123774639	0.0237	0.0223	0.0245	0.0029	0.1577	0.0028	0.0026	0.0465	0.0011	0.1155	0.1533	0.0246	0.0031	0.1241	0.0155	0.0042	0.0023	0.0027	8e-04	0.0338	0.0221	0.0385	0.0507	0.0195	0.0988	0.0013
1	rs77415440	87546225	0.98	0.255415240389183	0.98	0.0961760782036991	0.166178498918604	0.818341627919855	0.0237	0.0223	0.0245	0.0029	0.1577	0.0028	0.0026	0.0466	0.0011	0.1155	0.1533	0.0246	0.0031	0.1241	0.0155	0.0043	0.0023	0.0027	8e-04	0.0338	0.0221	0.0386	0.0506	0.0195	0.0988	0.0013
1	rs191000784	87562677	0.98	0.255415240389183	0.98	0.0961760782036991	0.181859502965903	0.839297873641215	0.0237	0.0223	0.0245	0.0029	0.1576	0.0028	0.0026	0.0466	0.0011	0.1154	0.1532	0.0247	0.0031	0.1239	0.0155	0.0043	0.0023	0.0027	8e-04	0.0338	0.0221	0.0386	0.0507	0.0195	0.0986	0.0014
1	rs61771484	87583296	0.98	0.255415240389183	0.98	0.0961760782036991	0.185907953686545	0.817726954759765	0.0238	0.0224	0.0246	0.0029	0.1575	0.0029	0.0027	0.0467	0.0012	0.1152	0.1528	0.0248	0.0032	0.1236	0.0155	0.0043	0.0023	0.0028	9e-04	0.0338	0.0221	0.0388	0.051	0.0195	0.0983	0.0014
1	rs76641507	87584549	0.98	0.255415240389183	0.98	0.0961760782036991	0.202222160017408	0.872338160888234	0.0238	0.0224	0.0245	0.0029	0.1575	0.0029	0.0027	0.0467	0.0012	0.115	0.1529	0.0248	0.0032	0.1235	0.0155	0.0043	0.0024	0.0028	9e-04	0.0338	0.0221	0.0388	0.051	0.0195	0.0983	0.0015
1	rs78410115	87585375	0.99	0.227721472602965	0.98	0.0961760782036991	0.157048202246783	0.744392965187879	0.0238	0.0228	0.0247	0.003	0.1566	0.0031	0.003	0.047	0.0015	0.1144	0.1514	0.0251	0.0036	0.1226	0.0155	0.0044	0.0026	0.0031	0.001	0.0339	0.0223	0.0394	0.0517	0.0194	0.0972	0.0017
1	rs1199673	87587849	1	0.202230525110681	0.98	0.0961760782036991	0.117557972229437	0.798414924471285	0.0242	0.0229	0.0252	0.0034	0.1562	0.004	0.0038	0.047	0.0018	0.1121	0.1477	0.0261	0.0044	0.1202	0.0164	0.0051	0.0034	0.0032	0.0013	0.0344	0.0229	0.041	0.0519	0.0204	0.0942	0.002
1	rs55680305	87588717	1	0.202230525110681	0.98	0.0961760782036991	0.132659959346982	0.868291026296158	0.0242	0.0229	0.0251	0.0033	0.1562	0.004	0.0039	0.0471	0.0018	0.112	0.1471	0.0261	0.0045	0.1201	0.0165	0.0051	0.0034	0.0032	0.0013	0.0345	0.0229	0.041	0.0519	0.0205	0.094	0.002
1	rs34116829	87594086	1	0.202230525110681	0.98	0.0961760782036991	0.113752922646594	0.837598774140102	0.0241	0.0231	0.025	0.0037	0.1556	0.0045	0.0045	0.0474	0.002	0.1107	0.1452	0.0263	0.0048	0.1188	0.0172	0.0055	0.004	0.0036	0.0014	0.0349	0.0232	0.0413	0.0519	0.0207	0.0931	0.0021
1	rs6686259	87598117	1	0.202230525110681	0.97	0.112481740502774	0.146686036080367	1.02882540470083	0.0241	0.0231	0.0253	0.0038	0.1538	0.0047	0.0047	0.0475	0.002	0.1106	0.1448	0.0264	0.0049	0.1184	0.0174	0.0057	0.0041	0.0037	0.0014	0.0349	0.0233	0.0423	0.0521	0.0208	0.0928	0.0021
1	rs17129832	87606580	1	0.202230525110681	0.97	0.112481740502774	0.142459901628185	1.04300253311183	0.0242	0.0231	0.0253	0.0039	0.1537	0.0047	0.0047	0.0476	0.002	0.1105	0.1446	0.0264	0.0049	0.118	0.0174	0.0057	0.0042	0.0037	0.0014	0.0351	0.0234	0.0423	0.0521	0.0209	0.0927	0.0021
1	rs4655923	87608062	1	0.202230525110681	0.97	0.112481740502774	0.141502441028606	1.02898630107092	0.0242	0.0231	0.0253	0.0039	0.1537	0.0047	0.0047	0.0476	0.002	0.1105	0.1445	0.0264	0.0049	0.118	0.0174	0.0057	0.0042	0.0037	0.0014	0.0351	0.0234	0.0423	0.0521	0.0209	0.0927	0.0021
1	rs7543740	87609026	1	0.202230525110681	0.97	0.112481740502774	0.140136805805685	1.03977722905547	0.0241	0.0231	0.0254	0.0039	0.1537	0.0047	0.0047	0.0476	0.002	0.1106	0.1445	0.0264	0.0049	0.118	0.0174	0.0057	0.0042	0.0037	0.0014	0.0351	0.0234	0.0422	0.0521	0.021	0.0926	0.0021
1	rs7553864	87613358	1	0.202230525110681	0.97	0.112481740502774	0.140010172606676	1.07097955879912	0.0242	0.0232	0.0253	0.004	0.1538	0.0048	0.0047	0.0476	0.002	0.1104	0.1443	0.0263	0.0049	0.1177	0.0174	0.0058	0.0042	0.0036	0.0014	0.0352	0.0233	0.0422	0.0521	0.021	0.0925	0.0021
1	rs10747340	87627210	1.01	0.178854520006857	0.97	0.112481740502774	0.159259703206944	1.11818351995976	0.0243	0.0233	0.0258	0.0041	0.1536	0.0049	0.0048	0.0478	0.002	0.1102	0.1438	0.026	0.0049	0.1173	0.0176	0.0058	0.0043	0.0036	0.0014	0.0354	0.0234	0.0423	0.0521	0.021	0.0926	0.0021
1	rs10873821	87628173	1.01	0.178854520006857	0.97	0.112481740502774	0.16142052529223	1.14717620201545	0.0243	0.0233	0.0258	0.0041	0.1536	0.0049	0.0048	0.0478	0.002	0.1102	0.1438	0.026	0.0049	0.1173	0.0176	0.0058	0.0043	0.0036	0.0014	0.0354	0.0234	0.0423	0.0521	0.021	0.0926	0.0021
1	rs4540630	87631774	1.01	0.178854520006857	0.97	0.112481740502774	0.178482374893644	1.24259558182685	0.0243	0.0233	0.0258	0.0041	0.1535	0.0049	0.0048	0.0478	0.002	0.1102	0.1437	0.026	0.0049	0.1173	0.0176	0.0058	0.0043	0.0036	0.0014	0.0354	0.0234	0.0423	0.0521	0.021	0.0926	0.0021
1	rs80265341	87640467	1.01	0.178854520006857	0.97	0.112481740502774	0.164049992598996	1.07016902857353	0.0243	0.0233	0.0262	0.0045	0.1523	0.0053	0.0052	0.0482	0.0022	0.1096	0.1411	0.0267	0.005	0.1169	0.0182	0.0059	0.0047	0.0036	0.0014	0.0363	0.0228	0.0428	0.0525	0.0212	0.0915	0.0021
1	rs912764	87643452	1.02	0.157502178544443	0.97	0.112481740502774	0.125517778506578	1.06482241211474	0.0243	0.0235	0.0265	0.0048	0.1513	0.0057	0.0054	0.0483	0.0023	0.1095	0.1391	0.0271	0.0051	0.1167	0.0187	0.006	0.0051	0.0036	0.0015	0.0367	0.0226	0.0431	0.0528	0.0214	0.0905	0.0021
1	rs116382725	87643897	1.02	0.157502178544443	0.97	0.112481740502774	0.133611874873069	1.10316778250977	0.0243	0.0235	0.0265	0.0049	0.1514	0.0057	0.0054	0.0483	0.0023	0.1095	0.1391	0.0271	0.0051	0.1167	0.0187	0.006	0.0051	0.0036	0.0015	0.0368	0.0226	0.0431	0.0528	0.0214	0.0905	0.0021
1	rs12022647	87648411	1.02	0.157502178544443	0.97	0.112481740502774	0.151781589385553	1.16394462339611	0.0243	0.0236	0.0265	0.0049	0.1516	0.0058	0.0055	0.0481	0.0023	0.1095	0.1388	0.0273	0.0052	0.1166	0.0189	0.006	0.0052	0.0036	0.0015	0.037	0.0226	0.0431	0.0527	0.0212	0.0901	0.0021
1	rs75604482	87651233	1.02	0.157502178544443	0.97	0.112481740502774	0.227237723418818	1.29859692095531	0.0243	0.0236	0.0266	0.0049	0.1516	0.0058	0.0054	0.0481	0.0023	0.1095	0.1387	0.0273	0.0052	0.1166	0.019	0.006	0.0052	0.0036	0.0015	0.037	0.0226	0.0431	0.0527	0.0212	0.09	0.0021
1	rs7532958	87655963	1.02	0.157502178544443	0.97	0.112481740502774	0.321057795535256	1.62978581595013	0.0226	0.0241	0.0301	0.0063	0.1488	0.0063	0.0054	0.0476	0.002	0.1087	0.1297	0.0279	0.0057	0.1149	0.0235	0.0063	0.0063	0.0044	0.0015	0.0391	0.0207	0.044	0.0553	0.0228	0.0873	0.0022
1	rs79216192	87658168	1.02	0.157502178544443	0.98	0.0961760782036991	0.338613669561726	1.69402786712823	0.0226	0.0242	0.0301	0.0063	0.1486	0.0063	0.0054	0.0475	0.002	0.1087	0.1294	0.028	0.0057	0.1151	0.0235	0.0063	0.0063	0.0045	0.0015	0.0392	0.0207	0.044	0.0556	0.0229	0.0871	0.0022
1	rs55664024	87658719	1.02	0.157502178544443	0.98	0.0961760782036991	0.331183905929958	1.69350265498491	0.0226	0.0242	0.0299	0.0063	0.1486	0.0063	0.0054	0.0475	0.002	0.1087	0.1293	0.0279	0.0057	0.1152	0.0234	0.0063	0.0063	0.0045	0.0015	0.0392	0.0207	0.044	0.0556	0.023	0.0872	0.0022
1	rs3890850	87660346	1.02	0.157502178544443	0.98	0.0961760782036991	0.298913804004874	1.55140579509241	0.0226	0.0243	0.03	0.0064	0.1485	0.0063	0.0053	0.0474	0.0019	0.1087	0.1288	0.0279	0.0057	0.1153	0.0234	0.0063	0.0063	0.0046	0.0015	0.0394	0.0207	0.044	0.0558	0.0229	0.0875	0.0022
1	rs77316251	87660419	1.02	0.157502178544443	0.98	0.0961760782036991	0.314431806741307	1.55745361238813	0.0226	0.0243	0.03	0.0064	0.1485	0.0063	0.0053	0.0474	0.0019	0.1087	0.1288	0.0278	0.0057	0.1153	0.0234	0.0063	0.0063	0.0047	0.0015	0.0394	0.0207	0.044	0.0557	0.0229	0.0875	0.0022
1	rs34059618	87663004	1.02	0.157502178544443	0.98	0.0961760782036991	0.318790783099214	1.55209678848962	0.0225	0.0241	0.03	0.0064	0.1486	0.0063	0.0053	0.0475	0.0019	0.1086	0.1288	0.0278	0.0057	0.1153	0.0235	0.0063	0.0063	0.0047	0.0015	0.0395	0.0207	0.044	0.0558	0.0232	0.0875	0.0022
1	rs12563223	87663192	1.02	0.157502178544443	0.98	0.0961760782036991	0.319293835290506	1.56627269138711	0.0225	0.0241	0.03	0.0064	0.1486	0.0063	0.0053	0.0475	0.0019	0.1086	0.1288	0.0278	0.0057	0.1153	0.0235	0.0063	0.0063	0.0047	0.0015	0.0395	0.0207	0.0439	0.0559	0.0232	0.0875	0.0022
1	rs11161946	87665502	1.02	0.157502178544443	0.99	0.0817332193164052	0.374413199795184	1.64860057652078	0.0225	0.0239	0.03	0.0064	0.1487	0.0063	0.0053	0.0475	0.0019	0.1084	0.1287	0.0278	0.0056	0.1153	0.0236	0.0062	0.0063	0.0047	0.0015	0.0397	0.0205	0.0438	0.0559	0.0232	0.0877	0.0022
1	rs76323858	87666093	1.02	0.157502178544443	0.99	0.0817332193164052	0.345394631435449	1.57977560104792	0.0224	0.0239	0.0301	0.0064	0.1487	0.0064	0.0054	0.0476	0.0019	0.1082	0.1286	0.0278	0.0055	0.1155	0.0236	0.0062	0.0064	0.0047	0.0015	0.0398	0.0203	0.0437	0.056	0.0232	0.0879	0.0022
1	rs6576873	87671673	1.02	0.157502178544443	0.99	0.0817332193164052	0.284143293404541	1.44626527670006	0.0222	0.0238	0.0301	0.0064	0.1491	0.0065	0.0057	0.0475	0.0017	0.1078	0.129	0.0274	0.0053	0.1162	0.0235	0.0063	0.0066	0.0046	0.0015	0.0402	0.0198	0.0431	0.0561	0.0232	0.088	0.0021
1	rs116721219	87672865	1.02	0.157502178544443	0.99	0.0817332193164052	0.280748104677179	1.42374465872677	0.0221	0.0238	0.03	0.0064	0.1491	0.0069	0.0057	0.0475	0.0017	0.1078	0.129	0.0273	0.0053	0.1161	0.0235	0.0063	0.0066	0.0046	0.0015	0.0402	0.0198	0.0431	0.0561	0.0232	0.088	0.0021
1	rs6576874	87675036	1.02	0.157502178544443	0.99	0.0817332193164052	0.269037631574521	1.36566789140245	0.0221	0.0238	0.03	0.0064	0.1491	0.0069	0.0057	0.0475	0.0017	0.1077	0.129	0.0273	0.0053	0.1161	0.0235	0.0063	0.0066	0.0046	0.0015	0.0403	0.0198	0.0431	0.0561	0.0232	0.088	0.0021
1	rs6684605	87678071	1.02	0.157502178544443	0.99	0.0817332193164052	0.264692848459747	1.37413364412899	0.0221	0.0238	0.03	0.0064	0.1492	0.0069	0.0057	0.0475	0.0017	0.1077	0.129	0.0273	0.0053	0.1162	0.0235	0.0063	0.0066	0.0046	0.0015	0.0402	0.0197	0.0431	0.0561	0.0232	0.088	0.0021
1	rs12123823	87680273	1.02	0.157502178544443	0.99	0.0817332193164052	0.275556784526221	1.41829379546503	0.0221	0.0238	0.03	0.0064	0.1492	0.0069	0.0057	0.0475	0.0017	0.1076	0.129	0.0272	0.0053	0.1163	0.0235	0.0063	0.0066	0.0046	0.0015	0.0402	0.0197	0.0431	0.0562	0.0232	0.088	0.0021
1	rs72725826	87687410	1.02	0.157502178544443	0.99	0.0817332193164052	0.269405256998828	1.32902843736502	0.022	0.0238	0.03	0.0064	0.149	0.0069	0.0057	0.0475	0.0017	0.1078	0.1287	0.027	0.0052	0.1167	0.0235	0.0063	0.0066	0.0046	0.0015	0.0402	0.0196	0.0431	0.0566	0.0232	0.0881	0.002
1	rs7552529	87687532	1.02	0.157502178544443	0.99	0.0817332193164052	0.268028061995042	1.32885998041164	0.022	0.0238	0.03	0.0064	0.1491	0.0069	0.0057	0.0475	0.0017	0.1078	0.1287	0.027	0.0052	0.1167	0.0235	0.0063	0.0066	0.0046	0.0015	0.0402	0.0196	0.0431	0.0566	0.0232	0.0881	0.002
1	rs114174157	87690626	1.02	0.157502178544443	0.99	0.0817332193164052	0.284806010666514	1.39041211586844	0.022	0.0238	0.03	0.0064	0.1491	0.0069	0.0057	0.0475	0.0017	0.1077	0.1287	0.027	0.0051	0.1167	0.0235	0.0063	0.0066	0.0046	0.0015	0.0402	0.0195	0.043	0.0566	0.0232	0.0881	0.002
1	rs76449366	87697457	1.03	0.13807906481078	0.99	0.0817332193164052	0.140136805805685	1.09306965054955	0.0212	0.0241	0.0291	0.0064	0.1529	0.0068	0.0055	0.0479	0.0015	0.107	0.1279	0.0264	0.0045	0.1184	0.0247	0.0063	0.0065	0.0038	0.0016	0.0407	0.0185	0.0421	0.0571	0.0228	0.0881	0.0018
1	rs112219532	87698926	1.03	0.13807906481078	0.99	0.0817332193164052	0.150225580119038	1.23261095151198	0.0209	0.0241	0.0289	0.0065	0.1532	0.0068	0.0055	0.048	0.0014	0.1065	0.1281	0.0263	0.0042	0.1189	0.0252	0.0063	0.0065	0.0035	0.0016	0.0408	0.0183	0.0419	0.0574	0.0228	0.0883	0.0017
1	rs6576878	87705031	1.03	0.13807906481078	0.99	0.0817332193164052	0.110517299847335	1.32987077614157	0.0208	0.024	0.0288	0.0066	0.1534	0.0068	0.0056	0.0481	0.0014	0.106	0.1282	0.0263	0.004	0.1191	0.0255	0.0064	0.0065	0.0033	0.0016	0.0409	0.0183	0.0419	0.0574	0.0227	0.0883	0.0017
1	rs1537057	87708804	1.03	0.13807906481078	0.97	0.112481740502774	0.0850464206132238	1.17531270555427	0.0207	0.0241	0.0287	0.0066	0.1534	0.0068	0.0056	0.0481	0.0014	0.106	0.1285	0.0263	0.004	0.1191	0.0256	0.0064	0.0065	0.0033	0.0017	0.041	0.0183	0.0419	0.0574	0.0227	0.0882	0.0017
1	rs1929133	87730920	1.03	0.13807906481078	0.97	0.112481740502774	0.0752047545395278	1.14865399871549	0.0206	0.0242	0.0287	0.0066	0.1531	0.0067	0.0056	0.0481	0.0014	0.1062	0.1287	0.0263	0.004	0.1193	0.0255	0.0064	0.0065	0.0032	0.0017	0.041	0.0183	0.0418	0.0572	0.0227	0.0885	0.0017
1	rs61572636	87734514	1.03	0.13807906481078	0.96	0.130782650589638	0.0752907377006039	1.14471397347066	0.0206	0.0242	0.0287	0.0066	0.1531	0.0067	0.0056	0.0481	0.0014	0.1062	0.1287	0.0263	0.004	0.1193	0.0255	0.0064	0.0065	0.0032	0.0017	0.041	0.0183	0.0418	0.0572	0.0227	0.0885	0.0017
1	rs114726459	87740500	1.03	0.13807906481078	0.95	0.15120882267165	0.0741353186354625	1.14996788465387	0.0205	0.0243	0.0287	0.0066	0.1532	0.0066	0.0056	0.0481	0.0014	0.1062	0.1287	0.0264	0.004	0.1194	0.0255	0.0063	0.0064	0.0032	0.0017	0.041	0.0183	0.0418	0.0572	0.0228	0.0885	0.0017
1	rs12407239	87743047	1.03	0.13807906481078	0.95	0.15120882267165	0.073075778674329	1.16723767810593	0.0205	0.0243	0.0287	0.0066	0.1532	0.0066	0.0056	0.0481	0.0014	0.1062	0.1287	0.0264	0.004	0.1194	0.0255	0.0063	0.0064	0.0032	0.0017	0.0411	0.0183	0.0418	0.0572	0.0228	0.0885	0.0017
1	rs4655843	87743989	1.03	0.13807906481078	0.95	0.15120882267165	0.0729282312722355	1.16674361336512	0.0205	0.0243	0.0287	0.0066	0.1532	0.0066	0.0056	0.0481	0.0014	0.1062	0.1287	0.0264	0.004	0.1194	0.0255	0.0063	0.0064	0.0032	0.0017	0.0411	0.0183	0.0418	0.0572	0.0228	0.0885	0.0017
1	rs36023758	87745597	1.03	0.13807906481078	0.95	0.15120882267165	0.0736467027695217	1.16476773030681	0.0205	0.0243	0.0287	0.0066	0.1532	0.0066	0.0056	0.0481	0.0014	0.1062	0.1287	0.0264	0.004	0.1194	0.0255	0.0063	0.0064	0.0032	0.0017	0.0411	0.0183	0.0418	0.0572	0.0228	0.0885	0.0017
1	rs11161967	87748129	1.03	0.13807906481078	0.95	0.15120882267165	0.0740289197559345	1.20903719154448	0.0205	0.0243	0.0287	0.0066	0.1531	0.0066	0.0055	0.0481	0.0014	0.1062	0.1287	0.0264	0.0038	0.1194	0.0256	0.0063	0.0064	0.0032	0.0017	0.041	0.0183	0.0418	0.0572	0.0227	0.0885	0.0017
1	rs4233323	87750413	1.03	0.13807906481078	0.95	0.15120882267165	0.0919121152941361	1.28535245339534	0.0205	0.0241	0.0284	0.0066	0.1532	0.0065	0.0055	0.0479	0.0014	0.108	0.1283	0.0264	0.0035	0.1196	0.0258	0.0063	0.0064	0.0029	0.0017	0.0407	0.0183	0.0418	0.0569	0.0229	0.0888	0.0014
1	rs6675584	87752776	1.03	0.13807906481078	0.95	0.15120882267165	0.0967788910531376	1.32616515937112	0.0205	0.0241	0.0284	0.0066	0.1533	0.0065	0.0055	0.0479	0.0014	0.108	0.1282	0.0264	0.0035	0.1196	0.0257	0.0063	0.0064	0.0028	0.0017	0.0407	0.0183	0.0418	0.0569	0.0229	0.0888	0.0014
1	rs72725881	87755998	1.03	0.13807906481078	0.95	0.15120882267165	0.140326884084068	1.50779911706554	0.0205	0.0241	0.0283	0.0066	0.1534	0.0063	0.0055	0.0482	0.0014	0.1076	0.1282	0.0264	0.0035	0.1197	0.0258	0.0063	0.0064	0.0027	0.0017	0.0408	0.0183	0.0417	0.0569	0.0229	0.0889	0.0014
1	rs17129936	87761387	1.03	0.13807906481078	0.95	0.15120882267165	0.198167105251851	1.57735068124441	0.0202	0.0242	0.0279	0.0066	0.1545	0.006	0.0053	0.0489	0.0012	0.1071	0.1276	0.0263	0.0028	0.1205	0.0265	0.0062	0.0062	0.0019	0.0017	0.0414	0.0182	0.0414	0.057	0.023	0.0894	0.0014
1	rs4119928	87761635	1.03	0.13807906481078	0.94	0.173887076546345	0.192057749076563	1.60770327116388	0.0202	0.0242	0.0279	0.0066	0.1545	0.006	0.0053	0.049	0.0012	0.1071	0.1276	0.0264	0.0028	0.1206	0.0266	0.0062	0.0061	0.0019	0.0017	0.0415	0.0181	0.0414	0.057	0.023	0.0894	0.0014
1	rs17129944	87772771	1.03	0.13807906481078	0.94	0.173887076546345	0.189251603846616	1.87696931151445	0.0201	0.0243	0.0277	0.0066	0.1548	0.0058	0.0052	0.0489	0.0011	0.1069	0.1273	0.0267	0.0028	0.1207	0.0267	0.0061	0.006	0.002	0.0017	0.0415	0.0182	0.0415	0.0572	0.0231	0.0893	0.0014
1	rs55720044	87775754	1.03	0.13807906481078	0.94	0.173887076546345	0.1805704200726	1.80060586804185	0.0201	0.0243	0.0277	0.0066	0.1549	0.0058	0.0052	0.0489	0.0011	0.1068	0.1273	0.0267	0.0028	0.1208	0.0268	0.0061	0.006	0.002	0.0017	0.0416	0.0182	0.0415	0.0572	0.0231	0.0893	0.0014
1	rs4655952	87776842	1.03	0.13807906481078	0.94	0.173887076546345	0.179616238808253	1.8076737838045	0.0201	0.0243	0.0276	0.0066	0.1548	0.0058	0.0052	0.0489	0.0011	0.1069	0.1274	0.0267	0.0028	0.1208	0.0268	0.0061	0.006	0.002	0.0017	0.0416	0.0182	0.0415	0.0572	0.0231	0.0894	0.0014
1	rs35310421	87781747	1.03	0.13807906481078	0.94	0.173887076546345	0.198050824788234	1.80926461403545	0.0201	0.0243	0.0276	0.0065	0.1549	0.0058	0.0051	0.0489	0.0011	0.1069	0.1273	0.0267	0.0028	0.1208	0.0268	0.006	0.006	0.0019	0.0016	0.0416	0.0182	0.0415	0.0573	0.023	0.0894	0.0014
1	rs75241666	87784974	1.03	0.13807906481078	0.94	0.173887076546345	0.240121447911111	1.86826498205397	0.0201	0.0243	0.0276	0.0065	0.155	0.0058	0.0051	0.0489	0.001	0.1069	0.1273	0.0267	0.0028	0.1209	0.0268	0.006	0.0059	0.0019	0.0016	0.0416	0.0182	0.0415	0.0574	0.023	0.0894	0.0014
1	rs72945904	87785130	1.03	0.13807906481078	0.94	0.173887076546345	0.244634238670784	1.88461249898658	0.0201	0.0243	0.0276	0.0065	0.155	0.0058	0.005	0.0489	0.001	0.1069	0.1273	0.0267	0.0028	0.1209	0.0268	0.006	0.0059	0.0019	0.0016	0.0416	0.0182	0.0415	0.0574	0.023	0.0894	0.0014
1	rs116690106	87786610	1.03	0.13807906481078	0.94	0.173887076546345	0.276115495233883	2.0905748320327	0.0201	0.0243	0.0276	0.0065	0.155	0.0058	0.005	0.0489	0.001	0.1069	0.1272	0.0267	0.0028	0.1209	0.0268	0.006	0.0059	0.0019	0.0016	0.0416	0.0182	0.0414	0.0574	0.023	0.0894	0.0014
1	rs116461025	87787146	1.03	0.13807906481078	0.94	0.173887076546345	0.28927709251255	2.19006815469956	0.0201	0.0243	0.0276	0.0065	0.155	0.0058	0.005	0.049	0.001	0.107	0.1272	0.0267	0.0028	0.1209	0.0268	0.006	0.0059	0.0019	0.0016	0.0416	0.0182	0.0414	0.0574	0.023	0.0894	0.0014
1	rs115775229	87793081	1.04	0.120487900976968	0.94	0.173887076546345	0.316933110922849	1.87465944303894	0.02	0.0243	0.0275	0.0065	0.155	0.0057	0.005	0.0492	0.001	0.1072	0.1267	0.0266	0.0029	0.1209	0.027	0.006	0.0059	0.0019	0.0016	0.0417	0.0182	0.0411	0.0577	0.023	0.0894	0.0014
1	rs149285407	87793496	1.04	0.120487900976968	0.94	0.173887076546345	0.316682511560504	1.85992131514654	0.02	0.0243	0.0275	0.0065	0.1549	0.0057	0.005	0.0492	0.001	0.1073	0.1266	0.0266	0.0029	0.1209	0.027	0.006	0.0059	0.0019	0.0016	0.0418	0.0182	0.041	0.0577	0.023	0.0894	0.0014
1	rs3806175	87793730	1.04	0.120487900976968	0.94	0.173887076546345	0.305956226218738	1.78454129032224	0.02	0.0243	0.0275	0.0065	0.1549	0.0057	0.005	0.0492	0.001	0.1073	0.1265	0.0266	0.0029	0.1209	0.027	0.006	0.0059	0.0019	0.0016	0.0418	0.0183	0.041	0.0578	0.023	0.0894	0.0014
1	rs11581028	87798714	1.04	0.120487900976968	0.94	0.173887076546345	0.277748549187644	1.62526124353682	0.02	0.0244	0.0273	0.0065	0.1552	0.0056	0.0049	0.0495	0.001	0.1076	0.1259	0.0264	0.0029	0.1209	0.027	0.0061	0.0059	0.0019	0.0015	0.0421	0.0182	0.0407	0.058	0.0231	0.0895	0.0015
1	rs57859570	87798787	1.04	0.120487900976968	0.94	0.173887076546345	0.280184368994534	1.66587601465741	0.02	0.0244	0.0273	0.0065	0.1551	0.0056	0.0049	0.0495	0.001	0.1076	0.1259	0.0264	0.0029	0.1209	0.027	0.0061	0.0059	0.0019	0.0015	0.0421	0.0182	0.0407	0.058	0.0231	0.0895	0.0015
1	rs3795314	87799284	1.04	0.120487900976968	0.94	0.173887076546345	0.301398054095126	1.63030800508943	0.02	0.0244	0.0273	0.0065	0.1552	0.0056	0.0049	0.0495	0.001	0.1076	0.1257	0.0263	0.0029	0.1209	0.027	0.0061	0.0058	0.0019	0.0015	0.0421	0.0182	0.0406	0.058	0.0231	0.0895	0.0015
1	rs72945943	87802398	1.04	0.120487900976968	0.94	0.173887076546345	0.256118383931499	1.4048516475298	0.02	0.0246	0.0272	0.0065	0.1556	0.0054	0.0048	0.05	0.0011	0.1082	0.1245	0.026	0.0031	0.1208	0.027	0.006	0.0058	0.002	0.0015	0.0423	0.0181	0.0402	0.0583	0.0232	0.0897	0.0016
1	rs72945945	87802836	1.04	0.120487900976968	0.94	0.173887076546345	0.263328776463727	1.37921725722799	0.02	0.0246	0.0272	0.0065	0.1558	0.0053	0.0047	0.0502	0.001	0.1083	0.1241	0.026	0.0031	0.1208	0.027	0.006	0.0058	0.002	0.0015	0.0424	0.018	0.0402	0.0583	0.0232	0.0897	0.0016
1	rs76349469	87803031	1.04	0.120487900976968	0.94	0.173887076546345	0.273374371986876	1.36719108488753	0.02	0.0246	0.0272	0.0065	0.1559	0.0053	0.0047	0.0502	0.001	0.1082	0.124	0.026	0.0031	0.1208	0.027	0.006	0.0058	0.002	0.0015	0.0424	0.0181	0.0402	0.0584	0.0233	0.0897	0.0016
1	rs112704217	87803489	1.04	0.120487900976968	0.94	0.173887076546345	0.282914727663843	1.33121870528962	0.02	0.0247	0.0272	0.0066	0.1559	0.0053	0.0047	0.0503	0.0011	0.1083	0.1237	0.0259	0.0031	0.1208	0.027	0.0059	0.0058	0.002	0.0015	0.0425	0.0181	0.0401	0.0584	0.0233	0.0898	0.0016
1	rs3766024	87807876	1.04	0.120487900976968	0.94	0.173887076546345	0.326125746745725	1.67513558943302	0.0202	0.0253	0.0275	0.0066	0.157	0.0046	0.0043	0.0511	0.0013	0.1087	0.1202	0.0253	0.0035	0.1206	0.0274	0.0057	0.0055	0.0023	0.0014	0.0433	0.018	0.0395	0.0589	0.0235	0.0901	0.0018
1	rs3766023	87808174	1.04	0.120487900976968	0.94	0.173887076546345	0.29571509875109	1.51795074137908	0.0202	0.0253	0.0275	0.0066	0.157	0.0046	0.0043	0.0511	0.0013	0.1087	0.1202	0.0253	0.0035	0.1206	0.0274	0.0057	0.0055	0.0023	0.0014	0.0434	0.018	0.0395	0.0589	0.0235	0.0901	0.0018
1	rs72728010	87809112	1.04	0.120487900976968	0.94	0.173887076546345	0.31553109651294	1.47278243752843	0.0202	0.0253	0.0275	0.0066	0.157	0.0046	0.0043	0.0511	0.0013	0.1087	0.1202	0.0253	0.0035	0.1206	0.0274	0.0057	0.0055	0.0023	0.0014	0.0434	0.018	0.0395	0.0589	0.0235	0.0901	0.0018
1	rs12239282	87809915	1.04	0.120487900976968	0.94	0.173887076546345	0.325464563918572	1.46011295985819	0.0202	0.0253	0.0275	0.0066	0.157	0.0046	0.0043	0.0511	0.0013	0.1087	0.1202	0.0253	0.0035	0.1206	0.0274	0.0057	0.0055	0.0023	0.0014	0.0434	0.018	0.0395	0.0589	0.0235	0.0901	0.0018
1	rs41311178	87812051	1.04	0.120487900976968	0.95	0.15120882267165	0.339236684660293	1.48461162689774	0.0202	0.0253	0.0275	0.0065	0.157	0.0046	0.0043	0.0511	0.0013	0.1087	0.1202	0.0253	0.0035	0.1206	0.0274	0.0057	0.0055	0.0023	0.0014	0.0434	0.018	0.0394	0.0589	0.0235	0.0901	0.0018
1	rs12033984	87812668	1.04	0.120487900976968	0.95	0.15120882267165	0.345499497803889	1.48649883512297	0.0202	0.0253	0.0274	0.0065	0.157	0.0045	0.0043	0.0511	0.0013	0.1087	0.1202	0.0253	0.0035	0.1206	0.0274	0.0057	0.0055	0.0023	0.0014	0.0434	0.018	0.0394	0.0589	0.0235	0.0901	0.0018
1	rs77848596	87817380	1.04	0.120487900976968	0.95	0.15120882267165	0.377205409055317	1.40689214138685	0.0202	0.0253	0.0275	0.0065	0.157	0.0045	0.0042	0.0512	0.0014	0.1086	0.1201	0.0253	0.0035	0.1206	0.0274	0.0057	0.0055	0.0023	0.0014	0.0434	0.018	0.0394	0.0589	0.0235	0.0902	0.0018
1	rs11161987	87818963	1.04	0.120487900976968	0.95	0.15120882267165	0.38298728769871	1.3788782529495	0.0203	0.0253	0.0275	0.0065	0.1569	0.0045	0.0042	0.0513	0.0014	0.1086	0.12	0.0253	0.0035	0.1205	0.0274	0.0058	0.0055	0.0023	0.0014	0.0434	0.018	0.0394	0.0589	0.0235	0.0902	0.0018
1	rs11584838	87821431	1.04	0.120487900976968	0.95	0.15120882267165	0.371250588087579	1.35230980822068	0.0203	0.0254	0.0275	0.0065	0.1566	0.0045	0.0042	0.0514	0.0014	0.1086	0.12	0.0253	0.0036	0.1205	0.0274	0.0057	0.0054	0.0023	0.0014	0.0433	0.018	0.0393	0.0589	0.0236	0.0904	0.0018
1	rs12734641	87825484	1.03	0.13807906481078	0.95	0.15120882267165	0.299156875436743	1.26544610455599	0.0211	0.0254	0.0271	0.0063	0.155	0.0041	0.0037	0.0531	0.0016	0.1093	0.1197	0.0256	0.004	0.1207	0.0274	0.0053	0.0049	0.0023	0.0014	0.0434	0.0179	0.039	0.0585	0.0233	0.0919	0.0018
1	rs7550556	87826392	1.02	0.157502178544443	0.95	0.15120882267165	0.337783907581183	1.12488727986628	0.0214	0.0253	0.0268	0.0062	0.155	0.0037	0.0035	0.0537	0.0016	0.1098	0.12	0.0254	0.0042	0.1208	0.0269	0.0047	0.0046	0.0023	0.0014	0.0436	0.018	0.0388	0.0583	0.023	0.0929	0.0017
1	rs7555691	87826767	1.02	0.157502178544443	0.95	0.15120882267165	0.295087207932829	0.93018291377393	0.0215	0.0253	0.0266	0.0062	0.1548	0.0037	0.0035	0.054	0.0017	0.11	0.12	0.0254	0.0043	0.1208	0.0267	0.0045	0.0045	0.0024	0.0014	0.0436	0.0181	0.0387	0.0582	0.023	0.0935	0.0017
1	rs12736459	87834259	1.01	0.178854520006857	0.95	0.15120882267165	0.207515697090389	0.949311350338566	0.0217	0.025	0.0261	0.0061	0.1542	0.0036	0.0034	0.0547	0.0017	0.1106	0.1204	0.0253	0.0045	0.1207	0.0263	0.0043	0.0041	0.0025	0.0013	0.0434	0.0181	0.0388	0.0583	0.0227	0.0947	0.0016
1	rs17422436	87834794	1.01	0.178854520006857	0.95	0.15120882267165	0.195848873025886	0.839606877856974	0.0217	0.025	0.0261	0.0061	0.1543	0.0035	0.0034	0.0547	0.0017	0.1107	0.1204	0.0253	0.0045	0.1209	0.0263	0.0042	0.0041	0.0025	0.0013	0.0434	0.0181	0.0387	0.0583	0.0227	0.0948	0.0016
1	rs12067223	87834877	1.01	0.178854520006857	0.95	0.15120882267165	0.197818380333989	0.849197710718333	0.0217	0.025	0.0261	0.0061	0.1542	0.0035	0.0034	0.0547	0.0017	0.1107	0.1204	0.0253	0.0045	0.1209	0.0263	0.0042	0.0041	0.0025	0.0013	0.0434	0.0181	0.0388	0.0583	0.0227	0.0948	0.0016
1	rs77619109	87834994	1.01	0.178854520006857	0.95	0.15120882267165	0.19882676120494	0.86036366807932	0.0217	0.025	0.0261	0.0061	0.1542	0.0035	0.0034	0.0547	0.0016	0.1107	0.1205	0.0253	0.0045	0.1209	0.0263	0.0042	0.0041	0.0025	0.0013	0.0434	0.0181	0.0388	0.0583	0.0227	0.0948	0.0016
1	rs61773267	87836312	1.01	0.178854520006857	0.96	0.130782650589638	0.204543359149927	0.877792302478815	0.0217	0.0251	0.0261	0.0061	0.1543	0.0034	0.0034	0.0547	0.0017	0.1107	0.1205	0.0253	0.0045	0.1208	0.0263	0.0042	0.004	0.0025	0.0013	0.0434	0.0181	0.0388	0.0583	0.0227	0.0948	0.0017
1	rs11161995	87847764	1.01	0.178854520006857	0.96	0.130782650589638	0.197663503642081	0.839606877856974	0.0218	0.0251	0.026	0.0059	0.1546	0.0034	0.0033	0.0547	0.0017	0.1107	0.1208	0.0253	0.0045	0.1206	0.0264	0.0041	0.0039	0.0025	0.0013	0.0434	0.0179	0.0387	0.0584	0.0227	0.0949	0.0017
1	rs12725544	87848616	1.01	0.178854520006857	0.97	0.112481740502774	0.207555492030611	0.87732453239191	0.0218	0.0251	0.026	0.0058	0.1546	0.0034	0.0033	0.0547	0.0017	0.1107	0.1208	0.0253	0.0045	0.1206	0.0264	0.0041	0.0039	0.0025	0.0013	0.0434	0.0179	0.0387	0.0584	0.0227	0.0949	0.0017
1	rs76933147	87851606	1.01	0.178854520006857	0.98	0.0961760782036991	0.213897202453442	0.870158455049025	0.0219	0.0252	0.026	0.0058	0.1547	0.0034	0.0033	0.0547	0.0017	0.1107	0.1207	0.0253	0.0045	0.1206	0.0264	0.0041	0.0039	0.0025	0.0013	0.0434	0.0179	0.0387	0.0584	0.0227	0.0949	0.0017
1	rs12034810	87852363	1.01	0.178854520006857	0.96	0.130782650589638	0.216211418647344	0.874830619839525	0.0219	0.0252	0.026	0.0058	0.1547	0.0034	0.0033	0.0547	0.0017	0.1107	0.1207	0.0253	0.0045	0.1206	0.0263	0.0041	0.0039	0.0025	0.0013	0.0434	0.0179	0.0387	0.0584	0.0228	0.0949	0.0017
1	rs35117523	87866437	1	0.202230525110681	0.96	0.130782650589638	0.223901812188074	0.84146140013818	0.0218	0.0252	0.0264	0.0058	0.155	0.0032	0.0033	0.0552	0.0015	0.1112	0.1207	0.0252	0.0046	0.1203	0.0263	0.0039	0.0038	0.0025	0.0013	0.0435	0.0175	0.0382	0.0584	0.0228	0.0952	0.0016
1	rs71664163	87871783	1	0.202230525110681	0.96	0.130782650589638	0.222823561103479	0.812813077362136	0.0218	0.0252	0.0264	0.0058	0.1551	0.0032	0.0033	0.0553	0.0015	0.1113	0.1207	0.0253	0.0046	0.1202	0.0263	0.0039	0.0038	0.0025	0.0013	0.0435	0.0174	0.0381	0.0584	0.0228	0.0952	0.0016
1	rs1541151	87872436	1	0.202230525110681	0.95	0.15120882267165	0.223694230607785	0.816805127423927	0.0218	0.0252	0.0264	0.0058	0.1551	0.0032	0.0033	0.0553	0.0015	0.1113	0.1207	0.0253	0.0046	0.1202	0.0263	0.0039	0.0038	0.0025	0.0013	0.0435	0.0174	0.0381	0.0584	0.0228	0.0952	0.0016
1	rs6697357	87875341	1	0.202230525110681	0.95	0.15120882267165	0.214383243724058	0.822647057470251	0.0218	0.0252	0.0265	0.0058	0.1551	0.0032	0.0033	0.0554	0.0016	0.1114	0.1207	0.0253	0.0046	0.1202	0.0262	0.0039	0.0038	0.0025	0.0013	0.0435	0.0174	0.0381	0.0584	0.0228	0.0952	0.0016
1	rs1006598	87875774	1	0.202230525110681	0.95	0.15120882267165	0.207714714882089	0.816190697576354	0.0218	0.0252	0.0265	0.0057	0.1552	0.0031	0.0032	0.0554	0.0016	0.1115	0.1208	0.0252	0.0046	0.1202	0.0262	0.0039	0.0037	0.0025	0.0013	0.0434	0.0174	0.038	0.0584	0.0228	0.0952	0.0016
1	rs11582971	87876393	1	0.202230525110681	0.95	0.15120882267165	0.210552391716402	0.781027247268018	0.0218	0.0252	0.0265	0.0057	0.1553	0.0031	0.0032	0.0555	0.0016	0.1115	0.1207	0.0253	0.0046	0.1202	0.0262	0.0039	0.0037	0.0025	0.0012	0.0433	0.0174	0.038	0.0584	0.0228	0.0953	0.0016
1	rs12129098	87882032	1	0.202230525110681	0.95	0.15120882267165	0.21519468993789	0.789405825413706	0.0218	0.0252	0.0265	0.0057	0.1553	0.0031	0.0032	0.0555	0.0016	0.1115	0.1207	0.0252	0.0046	0.1202	0.0262	0.0039	0.0037	0.0025	0.0012	0.0433	0.0174	0.038	0.0584	0.0228	0.0953	0.0016
1	rs111925465	87889773	1	0.202230525110681	0.95	0.15120882267165	0.220264072440694	0.815729939140369	0.0218	0.0251	0.0263	0.0057	0.1561	0.0032	0.0032	0.0558	0.0015	0.1117	0.1206	0.0253	0.0044	0.1204	0.0259	0.0039	0.0036	0.0025	0.0012	0.0433	0.0172	0.0379	0.0583	0.0228	0.0953	0.0015
1	rs115867400	87892804	1	0.202230525110681	0.95	0.15120882267165	0.249017067670767	0.749818405137349	0.0219	0.0249	0.026	0.0058	0.1566	0.0032	0.0031	0.0561	0.0013	0.112	0.1205	0.0253	0.0042	0.1209	0.0256	0.0038	0.0035	0.0025	0.0011	0.0433	0.017	0.0379	0.0582	0.0229	0.0953	0.0013
1	rs78609303	87898267	1	0.202230525110681	0.95	0.15120882267165	0.256834518713807	0.7436401140935	0.0219	0.0249	0.0259	0.0058	0.1568	0.0033	0.0031	0.0563	0.0013	0.1121	0.1204	0.0254	0.0042	0.1211	0.0256	0.0039	0.0034	0.0025	0.0011	0.0431	0.017	0.0378	0.0582	0.0229	0.0953	0.0012
1	rs56286275	87902882	1	0.202230525110681	0.94	0.173887076546345	0.245988345814888	0.716649920593801	0.0219	0.0249	0.0259	0.0058	0.1568	0.0033	0.0031	0.0563	0.0013	0.1121	0.1204	0.0254	0.0042	0.1212	0.0256	0.0039	0.0034	0.0025	0.0011	0.0431	0.017	0.0378	0.0582	0.023	0.0953	0.0012
1	rs34939156	87904664	1	0.202230525110681	0.94	0.173887076546345	0.245114258114349	0.732817645779627	0.0219	0.0249	0.0259	0.0058	0.1568	0.0033	0.0031	0.0563	0.0013	0.1121	0.1204	0.0254	0.0042	0.1211	0.0256	0.0039	0.0034	0.0025	0.0011	0.0431	0.0169	0.0378	0.0582	0.023	0.0954	0.0012
1	rs12727441	87915254	1	0.202230525110681	0.95	0.15120882267165	0.221211632085761	0.703684525600127	0.0219	0.0249	0.0259	0.0058	0.157	0.0033	0.0031	0.0563	0.0013	0.1122	0.1204	0.0254	0.0042	0.121	0.0255	0.0039	0.0034	0.0025	0.0011	0.043	0.017	0.0378	0.0582	0.023	0.0954	0.0012
1	rs74527697	87916460	1	0.202230525110681	0.95	0.15120882267165	0.224483612073662	0.70517210795513	0.0218	0.0249	0.0259	0.0058	0.1571	0.0033	0.0031	0.0563	0.0013	0.1122	0.1204	0.0254	0.0042	0.121	0.0255	0.0039	0.0034	0.0025	0.0011	0.043	0.0169	0.0378	0.0582	0.023	0.0953	0.0012
1	rs12737419	87925943	1	0.202230525110681	0.95	0.15120882267165	0.200227794664097	0.655729654332116	0.0217	0.0249	0.0258	0.0058	0.1573	0.0034	0.0031	0.0564	0.0013	0.112	0.1204	0.0256	0.0042	0.1209	0.0255	0.0039	0.0037	0.0025	0.0011	0.0428	0.017	0.0377	0.0583	0.0231	0.0951	0.0012
1	rs6683030	87930889	1	0.202230525110681	0.94	0.173887076546345	0.19851617958375	0.653242663070236	0.0217	0.0249	0.0258	0.0058	0.1573	0.0034	0.0031	0.0563	0.0013	0.112	0.1204	0.0256	0.0042	0.121	0.0255	0.0039	0.0037	0.0025	0.0011	0.0428	0.017	0.0377	0.0582	0.0232	0.0951	0.0012
1	rs2065909	87934293	1	0.202230525110681	0.94	0.173887076546345	0.202104533922358	0.68825566877768	0.0218	0.0249	0.0258	0.0058	0.1574	0.0034	0.0031	0.0563	0.0013	0.1121	0.1204	0.0258	0.0042	0.1209	0.0255	0.0039	0.0037	0.0025	0.0011	0.0428	0.017	0.0377	0.0582	0.0231	0.095	0.0011
1	rs75329343	87934788	1	0.202230525110681	0.94	0.173887076546345	0.202968026466833	0.697444384162763	0.0218	0.0249	0.0257	0.0058	0.1574	0.0034	0.0031	0.0562	0.0013	0.112	0.1206	0.0259	0.0042	0.1208	0.0254	0.0039	0.0037	0.0025	0.001	0.0428	0.0169	0.0377	0.0582	0.0231	0.0951	0.0011
1	rs61771723	87937074	1	0.202230525110681	0.94	0.173887076546345	0.202222160017408	0.703833252178182	0.0218	0.0249	0.0258	0.0058	0.1576	0.0034	0.0031	0.0562	0.0013	0.112	0.1205	0.0259	0.0041	0.1208	0.0254	0.0039	0.0037	0.0025	0.001	0.0428	0.0169	0.0377	0.0582	0.0231	0.095	0.0011
1	rs10873850	87954542	1	0.202230525110681	0.94	0.173887076546345	0.208911083744885	0.730567366716294	0.0218	0.0248	0.0258	0.0058	0.1578	0.0034	0.003	0.0562	0.0013	0.1121	0.1205	0.026	0.0041	0.1207	0.0254	0.0039	0.0037	0.0025	0.001	0.0427	0.0169	0.0376	0.0582	0.0231	0.0949	0.0011
1	rs11588332	87960461	1	0.202230525110681	0.94	0.173887076546345	0.215926463487442	0.76190557925341	0.0218	0.0248	0.0258	0.0058	0.1579	0.0034	0.003	0.0562	0.0012	0.1121	0.1205	0.026	0.0041	0.1207	0.0254	0.0039	0.0037	0.0025	0.001	0.0427	0.0169	0.0376	0.0582	0.0231	0.0949	0.0011
1	rs958996	87972140	1	0.202230525110681	0.94	0.173887076546345	0.253398128719963	0.796733610951132	0.0218	0.0248	0.0258	0.0057	0.1585	0.0033	0.003	0.0563	0.0012	0.1125	0.1207	0.0259	0.0041	0.1201	0.0252	0.004	0.0036	0.0026	0.001	0.0427	0.0169	0.0374	0.0579	0.0231	0.0949	0.0011
1	rs10873852	87978631	1	0.202230525110681	0.95	0.15120882267165	0.239819364682984	0.720086343063295	0.0217	0.0248	0.0255	0.0056	0.1596	0.0032	0.003	0.0565	0.0011	0.1134	0.1217	0.0259	0.0041	0.1194	0.0246	0.0039	0.0036	0.0026	0.001	0.0427	0.0167	0.0371	0.0576	0.0229	0.0949	0.0011
1	rs80051878	87979893	1	0.202230525110681	0.95	0.15120882267165	0.259259523409384	0.722030281366403	0.0216	0.0247	0.0254	0.0056	0.1599	0.0032	0.0031	0.0566	0.0011	0.1138	0.1221	0.0259	0.004	0.1191	0.0243	0.0039	0.0036	0.0026	0.001	0.0427	0.0167	0.037	0.0575	0.0229	0.0949	0.0011
1	rs72712347	87981249	1	0.202230525110681	0.96	0.130782650589638	0.255447998215426	0.725921637495416	0.0216	0.0247	0.0254	0.0056	0.1599	0.0032	0.0031	0.0566	0.0011	0.1138	0.1221	0.0259	0.004	0.1191	0.0243	0.0039	0.0036	0.0026	0.001	0.0427	0.0167	0.037	0.0575	0.0229	0.0949	0.0011
1	rs4655969	87985974	1	0.202230525110681	0.96	0.130782650589638	0.257192995071145	0.729967550191212	0.0216	0.0247	0.0254	0.0056	0.1599	0.0032	0.0031	0.0566	0.0011	0.1138	0.1221	0.0259	0.004	0.1191	0.0243	0.0039	0.0036	0.0026	0.001	0.0427	0.0167	0.037	0.0575	0.0229	0.0949	0.0011
1	rs72712353	87995645	1	0.202230525110681	0.96	0.130782650589638	0.271847632017841	0.784833317872505	0.0215	0.0247	0.0254	0.0056	0.1601	0.0032	0.0031	0.0566	0.001	0.114	0.1222	0.0259	0.0039	0.119	0.0241	0.004	0.0036	0.0026	0.001	0.0427	0.0167	0.0369	0.0574	0.0228	0.0949	0.0011
1	rs11162037	88004073	1	0.202230525110681	0.96	0.130782650589638	0.245376304910461	0.743489563897307	0.0214	0.0247	0.0254	0.0055	0.1603	0.0031	0.0031	0.0567	0.001	0.1143	0.1225	0.0258	0.0039	0.1188	0.0239	0.004	0.0036	0.0026	0.001	0.0428	0.0168	0.0369	0.0573	0.0228	0.095	0.001
1	rs74503141	88007283	1	0.202230525110681	0.96	0.130782650589638	0.246557419523292	0.742736913101921	0.0214	0.0247	0.0254	0.0055	0.1603	0.0031	0.0031	0.0567	0.001	0.1143	0.1225	0.0258	0.0039	0.1188	0.0239	0.004	0.0036	0.0026	0.001	0.0428	0.0168	0.0369	0.0573	0.0229	0.095	0.001
1	rs116096955	88021391	1	0.202230525110681	0.95	0.15120882267165	0.247741649056487	0.75344013706507	0.0214	0.0247	0.0254	0.0055	0.1603	0.0031	0.0031	0.0566	0.001	0.1143	0.1226	0.0258	0.0038	0.1188	0.0239	0.0041	0.0036	0.0026	0.001	0.0428	0.0168	0.0369	0.0573	0.0229	0.095	0.001
1	rs6682246	88022396	1	0.202230525110681	0.95	0.15120882267165	0.246688846778303	0.770088051315477	0.0214	0.0248	0.0254	0.0055	0.1603	0.0031	0.003	0.0567	0.001	0.1142	0.1226	0.0258	0.0038	0.1187	0.0239	0.0041	0.0036	0.0026	0.001	0.0428	0.0168	0.0368	0.0573	0.0229	0.0949	0.001
1	rs61773081	88022810	1	0.202230525110681	0.95	0.15120882267165	0.248708879175095	0.782853666006665	0.0214	0.0248	0.0254	0.0055	0.1603	0.0031	0.003	0.0567	0.001	0.1142	0.1226	0.0258	0.0038	0.1187	0.0238	0.0041	0.0036	0.0026	0.001	0.0428	0.0168	0.0368	0.0573	0.0229	0.0949	0.001
1	rs6694829	88025144	1	0.202230525110681	0.96	0.130782650589638	0.265649974440791	0.885439736167394	0.0214	0.0248	0.0254	0.0055	0.1602	0.0031	0.003	0.0566	0.001	0.1142	0.1227	0.0258	0.0038	0.1187	0.0238	0.0041	0.0036	0.0026	0.001	0.0428	0.0168	0.0368	0.0573	0.0229	0.0949	0.001
1	rs75958198	88030913	1	0.202230525110681	0.96	0.130782650589638	0.342726104233806	1.06352701867209	0.0214	0.0248	0.0254	0.0055	0.1603	0.0031	0.0031	0.0566	0.001	0.1142	0.1227	0.0259	0.0038	0.1187	0.0238	0.0041	0.0036	0.0026	0.001	0.0427	0.0167	0.0368	0.0574	0.0229	0.0948	0.001
1	rs12038796	88031903	1	0.202230525110681	0.96	0.130782650589638	0.353517459702541	1.05689277873281	0.0215	0.0248	0.0254	0.0055	0.1604	0.0031	0.0031	0.0566	0.001	0.1142	0.1227	0.0259	0.0038	0.1187	0.0238	0.0041	0.0036	0.0026	0.001	0.0427	0.0167	0.0367	0.0574	0.0229	0.0948	0.001
1	rs72712361	88034019	1.01	0.178854520006857	0.96	0.130782650589638	0.340692697621358	0.901715498189454	0.0216	0.0246	0.0253	0.0055	0.1609	0.0031	0.0031	0.0565	9e-04	0.114	0.1231	0.0259	0.0036	0.1188	0.0239	0.0044	0.0036	0.0025	0.001	0.0424	0.0166	0.0363	0.0579	0.0228	0.0944	0.0011
1	rs113914808	88034292	1.01	0.178854520006857	0.96	0.130782650589638	0.425051979379605	1.10202681266972	0.0216	0.0245	0.0253	0.0055	0.1619	0.0031	0.0031	0.0565	9e-04	0.1136	0.1236	0.0259	0.0035	0.1186	0.0238	0.0045	0.0036	0.0025	0.001	0.0422	0.0166	0.0361	0.0581	0.0227	0.094	0.0011
1	rs1472048	88034754	1.02	0.157502178544443	0.96	0.130782650589638	0.224858070957963	0.719488442208355	0.0217	0.0244	0.0252	0.0054	0.1634	0.0032	0.0033	0.0565	8e-04	0.1128	0.1247	0.0259	0.0034	0.1181	0.0238	0.0048	0.0036	0.0024	9e-04	0.0419	0.0166	0.0357	0.0585	0.0226	0.0933	0.0011
1	rs17130043	88036209	1.03	0.13807906481078	0.96	0.130782650589638	0.19855498718891	0.499392762355661	0.0224	0.0235	0.0246	0.0052	0.1706	0.0034	0.0037	0.0568	9e-04	0.1089	0.1288	0.0258	0.0028	0.1159	0.0232	0.0062	0.0041	0.0019	8e-04	0.0405	0.0166	0.0336	0.0613	0.0217	0.0896	0.0012
1	rs72712364	88040156	1.02	0.157502178544443	0.96	0.130782650589638	0.362704677452992	1.23360878079759	0.0227	0.0232	0.0242	0.0049	0.1734	0.0034	0.004	0.0569	9e-04	0.107	0.1314	0.0258	0.0026	0.1152	0.0228	0.0067	0.0042	0.0018	8e-04	0.0396	0.0166	0.0327	0.063	0.0212	0.0876	0.0013
1	rs11162043	88041819	1.02	0.157502178544443	0.96	0.130782650589638	0.25661060943555	0.951212575646856	0.0227	0.0232	0.0241	0.0049	0.1734	0.0034	0.004	0.0569	9e-04	0.107	0.1315	0.0258	0.0026	0.1152	0.0228	0.0068	0.0042	0.0018	8e-04	0.0396	0.0166	0.0327	0.0631	0.0211	0.0876	0.0013
1	rs12139533	88041999	1.02	0.157502178544443	0.96	0.130782650589638	0.248005234083979	0.906107652665775	0.0227	0.0232	0.0241	0.0049	0.1734	0.0034	0.004	0.0569	9e-04	0.107	0.1316	0.0258	0.0026	0.1152	0.0228	0.0068	0.0042	0.0018	8e-04	0.0396	0.0166	0.0327	0.0631	0.0211	0.0876	0.0013
1	rs80037158	88046226	1.02	0.157502178544443	0.96	0.130782650589638	0.356282217380061	1.01340177791834	0.0226	0.0232	0.0241	0.0049	0.1741	0.0034	0.004	0.057	9e-04	0.1066	0.132	0.026	0.0025	0.1151	0.0226	0.0068	0.0041	0.0017	8e-04	0.0394	0.0166	0.0325	0.0632	0.021	0.0873	0.0012
1	rs17458633	88050115	1.01	0.178854520006857	0.96	0.130782650589638	0.282820340821742	1.35399949230822	0.0226	0.0232	0.0244	0.0048	0.1752	0.0034	0.0039	0.0568	9e-04	0.1059	0.1327	0.0263	0.0025	0.1153	0.0224	0.0068	0.004	0.0016	8e-04	0.0392	0.0166	0.0325	0.0633	0.0208	0.0866	0.0012
1	rs10159232	88052301	1.01	0.178854520006857	0.96	0.130782650589638	0.276348471263787	1.31976866758592	0.0226	0.0232	0.0244	0.0048	0.1752	0.0034	0.0039	0.0568	9e-04	0.1059	0.1328	0.0263	0.0025	0.1153	0.0224	0.0068	0.004	0.0016	8e-04	0.0392	0.0166	0.0325	0.0633	0.0208	0.0866	0.0012
1	rs55829230	88055332	1.01	0.178854520006857	0.96	0.130782650589638	0.246426030724105	1.19033550481942	0.0226	0.0233	0.0244	0.0049	0.1752	0.0034	0.0039	0.0569	9e-04	0.1059	0.1328	0.0263	0.0025	0.1152	0.0224	0.0069	0.004	0.0016	8e-04	0.0392	0.0166	0.0324	0.0633	0.0207	0.0866	0.0012
1	rs72953984	88059754	1.01	0.178854520006857	0.96	0.130782650589638	0.254644801104697	1.29306159892486	0.0226	0.0232	0.0244	0.005	0.1753	0.0034	0.0039	0.0568	9e-04	0.1058	0.1329	0.0263	0.0025	0.1151	0.0224	0.0069	0.004	0.0016	8e-04	0.0392	0.0166	0.0324	0.0634	0.0207	0.0864	0.0012
1	rs1360480	88062926	1.01	0.178854520006857	1.01	0.0578993944755651	0.222037445644518	1.17382878963557	0.0227	0.0232	0.0244	0.0051	0.1755	0.0034	0.0039	0.0568	9e-04	0.1057	0.133	0.0263	0.0025	0.1151	0.0225	0.0068	0.004	0.0016	8e-04	0.0392	0.0167	0.0324	0.0635	0.0206	0.0863	0.0012
1	rs1844534	88063923	1.01	0.178854520006857	1.01	0.0578993944755651	0.191107083496076	1.02721670462015	0.0227	0.0232	0.0243	0.0052	0.1756	0.0034	0.0039	0.057	9e-04	0.1058	0.1336	0.0263	0.0025	0.1151	0.0225	0.0068	0.004	0.0016	8e-04	0.039	0.0167	0.0324	0.0636	0.0206	0.0856	0.0013
1	rs79960996	88064429	1.01	0.178854520006857	1.01	0.0578993944755651	0.206522224105593	1.03140032095721	0.0227	0.0232	0.0243	0.0052	0.1757	0.0034	0.0039	0.057	9e-04	0.1057	0.1336	0.0262	0.0025	0.1151	0.0224	0.0068	0.0039	0.0016	8e-04	0.039	0.0167	0.0324	0.0637	0.0205	0.0855	0.0013
1	rs6576911	88070065	1.01	0.178854520006857	1.01	0.0578993944755651	0.14342122020955	0.761451553095109	0.0228	0.0231	0.0244	0.0053	0.176	0.0033	0.0038	0.0569	9e-04	0.1056	0.1339	0.0261	0.0026	0.1151	0.0221	0.0067	0.0039	0.0016	9e-04	0.0391	0.0169	0.0324	0.0641	0.0204	0.0853	0.0013
1	rs78210133	88070208	1.01	0.178854520006857	1.01	0.0578993944755651	0.141693624579444	0.75510136747214	0.0228	0.0231	0.0243	0.0053	0.1759	0.0033	0.0038	0.0569	9e-04	0.1055	0.1339	0.0262	0.0026	0.1151	0.0221	0.0067	0.0039	0.0016	9e-04	0.0391	0.0169	0.0323	0.0641	0.0204	0.0853	0.0013
1	rs4655976	88082536	1.01	0.178854520006857	1.01	0.0578993944755651	0.12457174630929	0.731017300426127	0.0227	0.0231	0.0245	0.0053	0.1766	0.0032	0.0038	0.057	9e-04	0.1052	0.1343	0.0267	0.0027	0.115	0.0219	0.0066	0.0038	0.0016	9e-04	0.039	0.017	0.0321	0.0642	0.0202	0.0847	0.0013
1	rs923545	88083782	1.01	0.178854520006857	1.01	0.0578993944755651	0.12557704997202	0.751176108551807	0.0227	0.0231	0.0245	0.0053	0.1766	0.0032	0.0038	0.057	9e-04	0.1052	0.1344	0.0267	0.0027	0.115	0.0218	0.0066	0.0038	0.0016	9e-04	0.039	0.017	0.0321	0.0642	0.0202	0.0847	0.0013
1	rs4655979	88098991	1.01	0.178854520006857	1.01	0.0578993944755651	0.0849766793108499	0.527536721652744	0.0227	0.0231	0.0245	0.0053	0.1767	0.0032	0.0038	0.0568	9e-04	0.105	0.135	0.0266	0.0028	0.115	0.0218	0.0065	0.0038	0.0017	9e-04	0.0391	0.0169	0.0322	0.0643	0.0201	0.0845	0.0013
1	rs17425377	88102690	1.01	0.178854520006857	1.01	0.0578993944755651	0.0836355108507981	0.510107606827484	0.0227	0.0231	0.0246	0.0053	0.1768	0.0032	0.0038	0.0568	9e-04	0.105	0.135	0.0266	0.0028	0.115	0.0218	0.0065	0.0038	0.0017	9e-04	0.039	0.0169	0.0322	0.0643	0.0201	0.0845	0.0013
1	rs72712384	88109542	1.01	0.178854520006857	1.01	0.0578993944755651	0.0755706216887009	0.451512714193527	0.0227	0.0231	0.0246	0.0053	0.1769	0.0032	0.0038	0.0569	9e-04	0.105	0.135	0.0266	0.0028	0.1151	0.0218	0.0065	0.0038	0.0017	9e-04	0.039	0.0169	0.0322	0.0643	0.0201	0.0844	0.0013
1	rs12118092	88113264	1.01	0.178854520006857	1.01	0.0578993944755651	0.0747329818810258	0.481529047236422	0.0227	0.0231	0.0246	0.0053	0.177	0.0032	0.0038	0.0568	9e-04	0.105	0.135	0.0266	0.0028	0.1151	0.0218	0.0065	0.0038	0.0017	9e-04	0.0389	0.017	0.0322	0.0644	0.02	0.0844	0.0013
1	rs4655981	88116467	1.01	0.178854520006857	1.01	0.0578993944755651	0.0779877837248247	0.487918931697441	0.0228	0.0231	0.0245	0.0053	0.177	0.0032	0.0038	0.0568	9e-04	0.105	0.1351	0.0265	0.0027	0.1152	0.0218	0.0065	0.0038	0.0017	9e-04	0.0389	0.017	0.0321	0.0645	0.02	0.0844	0.0013
1	rs28620174	88122658	1.01	0.178854520006857	1.01	0.0578993944755651	0.0860266312763397	0.483158441812433	0.0228	0.0231	0.0245	0.0053	0.1769	0.0032	0.0037	0.0568	9e-04	0.1049	0.1351	0.0265	0.0027	0.115	0.0219	0.0065	0.0038	0.0017	9e-04	0.0389	0.0171	0.0321	0.0645	0.02	0.0844	0.0013
1	rs28371467	88124397	1.01	0.178854520006857	1.01	0.0578993944755651	0.0879847905876434	0.504330894158374	0.0228	0.0231	0.0245	0.0053	0.1769	0.0032	0.0037	0.0568	9e-04	0.1048	0.1351	0.0265	0.0027	0.115	0.0219	0.0065	0.0038	0.0017	9e-04	0.0389	0.0171	0.0321	0.0645	0.02	0.0844	0.0013
1	rs10922697	88127152	1.01	0.178854520006857	1.01	0.0578993944755651	0.107097047249187	0.603540964974916	0.0228	0.0231	0.0245	0.0053	0.1769	0.0032	0.0037	0.0568	9e-04	0.1048	0.1351	0.0265	0.0027	0.115	0.0219	0.0065	0.0038	0.0017	9e-04	0.0389	0.0171	0.0322	0.0645	0.02	0.0844	0.0013
1	rs17130097	88129866	1.03	0.13807906481078	1.01	0.0578993944755651	0.168958936389848	0.505017722189386	0.0233	0.0234	0.024	0.0055	0.1789	0.0038	0.0036	0.0574	8e-04	0.1047	0.1377	0.0258	0.0028	0.1138	0.0213	0.0064	0.0036	0.0019	0.001	0.0388	0.0175	0.0324	0.0644	0.0195	0.0812	0.0011
1	rs983332	88132380	1.03	0.13807906481078	1.01	0.0578993944755651	0.14626335758775	0.479901075409069	0.0233	0.0235	0.024	0.0055	0.1789	0.0038	0.0036	0.0574	8e-04	0.1047	0.1378	0.0258	0.0028	0.1138	0.0213	0.0065	0.0036	0.0019	0.001	0.0388	0.0175	0.0324	0.0644	0.0195	0.0811	0.0011
1	rs77176926	88142569	1.03	0.13807906481078	1.01	0.0578993944755651	0.152746418390853	0.429108613084435	0.0233	0.0235	0.024	0.0055	0.1791	0.0039	0.0037	0.0573	8e-04	0.1045	0.1379	0.0257	0.0028	0.1138	0.0212	0.0065	0.0036	0.0018	0.001	0.0388	0.0176	0.0323	0.0644	0.0194	0.0808	0.0011
1	rs74428514	88148996	1.03	0.13807906481078	1.01	0.0578993944755651	0.147207251797085	0.394092610574007	0.0234	0.0235	0.024	0.0055	0.1792	0.0039	0.0037	0.0573	8e-04	0.1044	0.138	0.0256	0.0029	0.1138	0.0211	0.0065	0.0036	0.0018	0.001	0.0388	0.0176	0.0323	0.0644	0.0194	0.0807	0.0011
1	rs10922746	88149030	1.03	0.13807906481078	1.01	0.0578993944755651	0.147435629324458	0.388827975028537	0.0234	0.0235	0.024	0.0055	0.1792	0.0039	0.0037	0.0573	8e-04	0.1044	0.138	0.0257	0.0029	0.1137	0.0211	0.0065	0.0036	0.0018	0.001	0.0388	0.0176	0.0323	0.0644	0.0194	0.0807	0.0011
1	rs78448165	88152408	1.03	0.13807906481078	1.01	0.0578993944755651	0.159396389912443	0.457662907987142	0.0234	0.0235	0.0239	0.0055	0.1794	0.0039	0.0037	0.0572	8e-04	0.1044	0.1381	0.0256	0.0029	0.1137	0.0211	0.0066	0.0036	0.0018	0.001	0.0388	0.0176	0.0322	0.0644	0.0194	0.0805	0.0011
1	rs61773120	88175072	1.03	0.13807906481078	1.01	0.0578993944755651	0.153781787258371	0.457662907987142	0.0234	0.0236	0.0239	0.0056	0.1796	0.004	0.0037	0.0571	8e-04	0.1041	0.1382	0.0256	0.0029	0.1138	0.0211	0.0066	0.0037	0.0018	0.001	0.0387	0.0177	0.0322	0.0644	0.0194	0.0802	0.0011
1	rs305466	88178165	1.03	0.13807906481078	1.01	0.0578993944755651	0.130798807721241	0.371380550087969	0.0234	0.0236	0.0239	0.0057	0.1797	0.0041	0.0038	0.057	8e-04	0.1039	0.1383	0.0256	0.0029	0.1139	0.0211	0.0066	0.0037	0.0018	0.001	0.0387	0.0177	0.0322	0.0643	0.0194	0.0801	0.0011
1	rs12132669	88178599	1.03	0.13807906481078	1.01	0.0578993944755651	0.130920364278821	0.349675121601528	0.0234	0.0236	0.0239	0.0057	0.1798	0.0041	0.0038	0.0569	9e-04	0.1039	0.1383	0.0256	0.0029	0.1139	0.0211	0.0067	0.0037	0.0019	0.001	0.0387	0.0177	0.0322	0.0643	0.0194	0.08	0.0012
1	rs10518398	88192300	1.03	0.13807906481078	1.01	0.0578993944755651	0.132414969531937	0.386394937848779	0.0234	0.0237	0.0239	0.0058	0.18	0.0041	0.0038	0.0568	9e-04	0.1037	0.1384	0.0256	0.003	0.1139	0.021	0.0066	0.0038	0.0019	0.001	0.0387	0.0178	0.0322	0.0642	0.0193	0.0797	0.0012
1	rs115615035	88205639	1.03	0.13807906481078	1.01	0.0578993944755651	0.10522562097957	0.338902285951402	0.0234	0.0237	0.0238	0.0059	0.1805	0.0042	0.0038	0.0565	9e-04	0.1037	0.1387	0.0256	0.0031	0.1135	0.0208	0.0066	0.0037	0.002	0.001	0.0388	0.0178	0.0323	0.064	0.0192	0.0793	0.0013
1	rs79240515	88208213	1.03	0.13807906481078	1.01	0.0578993944755651	0.104033366588612	0.362050702933605	0.0234	0.0237	0.0238	0.0059	0.1805	0.0042	0.0038	0.0565	9e-04	0.1037	0.1387	0.0256	0.0031	0.1135	0.0208	0.0066	0.0037	0.002	0.001	0.0388	0.0178	0.0323	0.064	0.0192	0.0793	0.0013
1	rs112901772	88211845	1.03	0.13807906481078	1.01	0.0578993944755651	0.100223234874507	0.358538097631112	0.0235	0.0237	0.0238	0.006	0.1807	0.0042	0.0039	0.0566	9e-04	0.1037	0.1387	0.0256	0.0031	0.1134	0.0208	0.0066	0.0037	0.002	0.001	0.0388	0.0178	0.0322	0.064	0.0192	0.0792	0.0014
1	rs17130136	88213827	1.03	0.13807906481078	1.01	0.0578993944755651	0.0886755791867965	0.317170368243561	0.0235	0.0237	0.0238	0.006	0.1807	0.0043	0.0039	0.0566	9e-04	0.1037	0.1387	0.0256	0.0031	0.1134	0.0208	0.0066	0.0037	0.002	0.001	0.0389	0.0179	0.0322	0.064	0.0192	0.0792	0.0014
1	rs949984	88215284	1.03	0.13807906481078	1.01	0.0578993944755651	0.0832449882718762	0.297885461275152	0.0235	0.0237	0.0238	0.006	0.1807	0.0043	0.0039	0.0566	9e-04	0.1037	0.1387	0.0256	0.0031	0.1135	0.0208	0.0066	0.0037	0.002	0.001	0.0389	0.0179	0.0321	0.064	0.0193	0.0792	0.0014
1	rs34496635	88215837	1.03	0.13807906481078	1.01	0.0578993944755651	0.0828099032233418	0.300499250035185	0.0235	0.0237	0.0238	0.006	0.1806	0.0043	0.0039	0.0565	9e-04	0.1037	0.1387	0.0255	0.0031	0.1135	0.0208	0.0066	0.0037	0.0021	0.001	0.0389	0.0179	0.0321	0.064	0.0193	0.0792	0.0014
1	rs12410280	88217769	1.03	0.13807906481078	1.01	0.0578993944755651	0.0801403673959258	0.272480044775069	0.0235	0.0237	0.0238	0.0059	0.1807	0.0043	0.0039	0.0566	0.001	0.1037	0.1388	0.0255	0.0031	0.1135	0.0208	0.0066	0.0037	0.0021	0.001	0.0389	0.0178	0.0321	0.064	0.0192	0.0792	0.0014
1	rs61771770	88218579	1.03	0.13807906481078	1.01	0.0578993944755651	0.0807012707001993	0.261123639113878	0.0235	0.0237	0.0238	0.0059	0.1807	0.0043	0.0039	0.0566	9e-04	0.1037	0.1389	0.0255	0.0031	0.1135	0.0208	0.0066	0.0037	0.0021	0.001	0.0389	0.0178	0.0321	0.0639	0.0192	0.0792	0.0014
1	rs919964	88219885	1.03	0.13807906481078	1.02	0.0482398620390144	0.0784726964992613	0.244878633616197	0.0235	0.0238	0.0239	0.006	0.1807	0.0043	0.0039	0.0566	9e-04	0.1037	0.1391	0.0255	0.0031	0.1135	0.0208	0.0066	0.0037	0.0022	0.001	0.0387	0.0178	0.032	0.0638	0.0192	0.0791	0.0014
1	rs74795081	88220548	1.03	0.13807906481078	1.02	0.0482398620390144	0.0795374092953534	0.277691313097827	0.0236	0.0237	0.0239	0.006	0.1807	0.0043	0.0039	0.0566	9e-04	0.1036	0.1391	0.0256	0.0031	0.1135	0.0208	0.0066	0.0037	0.0022	0.001	0.0387	0.0178	0.032	0.0638	0.0192	0.0791	0.0014
1	rs305429	88221091	1.03	0.13807906481078	1.02	0.0482398620390144	0.081355065120579	0.285037823137226	0.0236	0.0237	0.0239	0.006	0.1807	0.0043	0.0039	0.0566	9e-04	0.1036	0.1391	0.0256	0.0031	0.1135	0.0208	0.0066	0.0037	0.0022	0.001	0.0387	0.0178	0.032	0.0638	0.0192	0.079	0.0014
1	rs305426	88222429	1.04	0.120487900976968	1.02	0.0482398620390144	0.0966779865805845	0.392421213974657	0.0236	0.0237	0.0239	0.006	0.1807	0.0043	0.0039	0.0565	9e-04	0.1036	0.1391	0.0256	0.0031	0.1135	0.0208	0.0066	0.0037	0.0022	0.001	0.0386	0.0177	0.032	0.0638	0.0192	0.079	0.0014
1	rs116503534	88225959	1.04	0.120487900976968	1.02	0.0482398620390144	0.108988972729705	0.470298239049356	0.0236	0.0237	0.0239	0.006	0.1807	0.0043	0.0039	0.0565	9e-04	0.1036	0.1391	0.0256	0.0031	0.1135	0.0208	0.0066	0.0037	0.0022	0.001	0.0386	0.0177	0.032	0.0638	0.0192	0.0789	0.0014
1	rs305414	88230758	1.04	0.120487900976968	1.02	0.0482398620390144	0.330414906644896	0.465852187383171	0.0235	0.0238	0.0239	0.006	0.1809	0.0044	0.0039	0.0563	0.001	0.1036	0.1394	0.0254	0.0032	0.113	0.0206	0.0066	0.0038	0.0023	0.001	0.0384	0.0176	0.0319	0.0638	0.0191	0.0788	0.0014
1	rs2503259	88231787	1.04	0.120487900976968	1.02	0.0482398620390144	0.33246764216936	0.430030526005735	0.0235	0.0238	0.0239	0.006	0.181	0.0044	0.0039	0.0563	0.001	0.1036	0.1395	0.0254	0.0032	0.1129	0.0206	0.0067	0.0038	0.0023	0.001	0.0384	0.0176	0.0319	0.0638	0.019	0.0788	0.0014
1	rs11586634	88239271	1.08	0.0664216607683517	1.02	0.0482398620390144	0.373757744457535	0.584807048877221	0.0229	0.0255	0.0249	0.0061	0.1866	0.005	0.0052	0.0531	0.0013	0.1058	0.1447	0.0227	0.0045	0.1125	0.0191	0.0071	0.0047	0.0029	0.0012	0.0356	0.017	0.0297	0.06	0.0165	0.0776	0.0018
1	rs10801686	88243027	1.08	0.0664216607683517	1.02	0.0482398620390144	0.56045362403862	1.12635981672231	0.0228	0.0254	0.025	0.0061	0.1878	0.0051	0.0054	0.0527	0.0014	0.1059	0.1453	0.0223	0.0047	0.1124	0.0189	0.0072	0.0048	0.003	0.0012	0.0351	0.0168	0.0293	0.0595	0.0161	0.0775	0.0019
1	rs61771787	88246143	1.08	0.0664216607683517	1.02	0.0482398620390144	0.467705218092129	1.01596928588687	0.0228	0.0254	0.0251	0.0061	0.188	0.0051	0.0054	0.0527	0.0014	0.1059	0.1454	0.0222	0.0047	0.1124	0.0188	0.0072	0.0048	0.003	0.0012	0.0351	0.0168	0.0293	0.0594	0.0161	0.0775	0.0019
1	rs4655987	88253916	1.08	0.0664216607683517	1.02	0.0482398620390144	0.333960017375781	0.870314111246862	0.0228	0.0254	0.0252	0.0061	0.1882	0.0051	0.0055	0.0526	0.0014	0.1059	0.1456	0.0222	0.0047	0.1125	0.0188	0.0072	0.0049	0.003	0.0012	0.0351	0.017	0.0292	0.0593	0.016	0.0775	0.0019
1	rs2491276	88260306	1.08	0.0664216607683517	1.02	0.0482398620390144	0.322320887104834	0.838062093761013	0.0227	0.0254	0.0252	0.0061	0.1883	0.0051	0.0055	0.0525	0.0014	0.1058	0.1457	0.0222	0.0047	0.1125	0.0187	0.0072	0.0049	0.003	0.0012	0.0351	0.0171	0.0292	0.0593	0.016	0.0775	0.0019
1	rs116818261	88262469	1.08	0.0664216607683517	1.02	0.0482398620390144	0.308668958479576	0.800249943806615	0.0227	0.0254	0.0252	0.0061	0.1884	0.0052	0.0055	0.0525	0.0014	0.1057	0.1457	0.0222	0.0047	0.1125	0.0187	0.0072	0.0049	0.003	0.0012	0.035	0.0171	0.0292	0.0593	0.016	0.0775	0.0019
1	rs72714544	88264924	1.08	0.0664216607683517	1.02	0.0482398620390144	0.286704045061366	0.716948594894577	0.0227	0.0254	0.0252	0.0061	0.1884	0.0052	0.0055	0.0524	0.0014	0.1057	0.1458	0.0222	0.0047	0.1125	0.0187	0.0072	0.0049	0.0031	0.0012	0.035	0.017	0.0293	0.0592	0.016	0.0775	0.0019
1	rs1434430	88270483	1.08	0.0664216607683517	1.02	0.0482398620390144	0.255760725566664	0.592083588769564	0.0227	0.0255	0.0252	0.0061	0.1884	0.0052	0.0055	0.0524	0.0014	0.1056	0.1459	0.0222	0.0047	0.1125	0.0187	0.0072	0.0049	0.0031	0.0012	0.035	0.0171	0.0293	0.0592	0.016	0.0775	0.0019
1	rs74733526	88271536	1.08	0.0664216607683517	1.02	0.0482398620390144	0.256028943774037	0.587087557503533	0.0227	0.0254	0.0252	0.0061	0.1884	0.0052	0.0055	0.0525	0.0015	0.1056	0.1459	0.0222	0.0047	0.1125	0.0187	0.0072	0.0049	0.0031	0.0012	0.035	0.0171	0.0293	0.0592	0.016	0.0775	0.0019
1	rs115414657	88271804	1.08	0.0664216607683517	1.02	0.0482398620390144	0.256163110401529	0.577268178193843	0.0227	0.0254	0.0252	0.0061	0.1884	0.0052	0.0055	0.0526	0.0015	0.1056	0.1459	0.0222	0.0047	0.1125	0.0187	0.0072	0.0049	0.0031	0.0012	0.035	0.0171	0.0293	0.0592	0.016	0.0775	0.0019
1	rs114985062	88273221	1.08	0.0664216607683517	1.03	0.0399082203678001	0.258359925745596	0.558877694044763	0.0227	0.0254	0.0252	0.0061	0.1884	0.0052	0.0055	0.0527	0.0015	0.1056	0.1459	0.0222	0.0047	0.1125	0.0187	0.0072	0.0049	0.0031	0.0012	0.035	0.017	0.0293	0.0592	0.016	0.0775	0.0019
1	rs2503273	88273790	1.08	0.0664216607683517	1.03	0.0399082203678001	0.263465011519456	0.543431139272119	0.0227	0.0255	0.0252	0.0061	0.1883	0.0052	0.0055	0.0529	0.0015	0.1055	0.1459	0.0222	0.0047	0.1125	0.0187	0.0072	0.0049	0.0031	0.0012	0.0349	0.017	0.0293	0.0591	0.016	0.0774	0.002
1	rs115325874	88278154	1.08	0.0664216607683517	1.03	0.0399082203678001	0.252287853481697	0.525315366354696	0.0228	0.0253	0.0253	0.0061	0.1882	0.0052	0.0055	0.0528	0.0015	0.1059	0.1468	0.0221	0.0048	0.1126	0.0185	0.0071	0.0049	0.0031	0.0012	0.0346	0.0171	0.0294	0.0589	0.0159	0.0768	0.002
1	rs2164089	88279989	1.09	0.0564630724803212	1.03	0.0399082203678001	0.248137084258483	0.513278090078321	0.0228	0.0252	0.0253	0.006	0.1881	0.0052	0.0055	0.0528	0.0015	0.106	0.1471	0.0221	0.0048	0.1127	0.0185	0.0071	0.0049	0.0031	0.0012	0.0346	0.0171	0.0295	0.0588	0.0158	0.0767	0.002
1	rs10489942	88281017	1.09	0.0564630724803212	1.03	0.0399082203678001	0.242849633159748	0.496654715416259	0.0228	0.0252	0.0253	0.006	0.188	0.0053	0.0055	0.0528	0.0015	0.1061	0.1473	0.0222	0.0048	0.1127	0.0185	0.0071	0.0049	0.0031	0.0012	0.0345	0.0171	0.0295	0.0588	0.0158	0.0767	0.002
1	rs78977672	88292883	1.09	0.0564630724803212	1.03	0.0399082203678001	0.229673443728414	0.541472894597632	0.0227	0.0255	0.0259	0.0061	0.1856	0.0054	0.0059	0.0528	0.0016	0.1061	0.1486	0.0224	0.0048	0.112	0.0182	0.0071	0.0051	0.0032	0.0011	0.0337	0.0172	0.0294	0.0595	0.0157	0.0769	0.002
1	rs61771791	88295838	1.09	0.0564630724803212	1.04	0.0327749489679439	0.216455833751801	0.546371779702618	0.0227	0.0255	0.0259	0.0061	0.1856	0.0054	0.0059	0.0528	0.0016	0.1061	0.1487	0.0224	0.0048	0.112	0.0182	0.0071	0.0051	0.0032	0.0011	0.0337	0.0172	0.0294	0.0595	0.0157	0.0769	0.002
1	rs12726803	88297927	1.09	0.0564630724803212	1.04	0.0327749489679439	0.209430714448203	0.531568888914289	0.0227	0.0255	0.0259	0.0061	0.1855	0.0054	0.0059	0.0528	0.0016	0.1061	0.1488	0.0223	0.0048	0.112	0.0182	0.0071	0.0051	0.0032	0.0011	0.0337	0.0172	0.0294	0.0595	0.0157	0.0769	0.002
1	rs76716273	88301139	1.09	0.0564630724803212	1.04	0.0327749489679439	0.203479252964495	0.520602797974968	0.0227	0.0255	0.0259	0.0061	0.1855	0.0054	0.0059	0.0528	0.0016	0.1062	0.1488	0.0223	0.0048	0.112	0.0182	0.0071	0.0051	0.0033	0.0011	0.0337	0.0173	0.0294	0.0595	0.0156	0.0769	0.002
1	rs111681391	88305490	1.09	0.0564630724803212	1.03	0.0399082203678001	0.197779654690141	0.50309520257712	0.0227	0.0256	0.0259	0.0061	0.1854	0.0054	0.0059	0.0528	0.0016	0.1062	0.1489	0.0223	0.0048	0.112	0.0182	0.0071	0.0051	0.0033	0.0011	0.0337	0.0173	0.0294	0.0594	0.0156	0.0769	0.002
1	rs12043746	88310324	1.09	0.0564630724803212	1.03	0.0399082203678001	0.19057588901061	0.469354217380389	0.0227	0.0256	0.0259	0.0061	0.1854	0.0054	0.006	0.0528	0.0016	0.1062	0.1489	0.0223	0.0048	0.112	0.0182	0.0071	0.0051	0.0033	0.0011	0.0337	0.0173	0.0295	0.0594	0.0156	0.0769	0.002
1	rs115604131	88315363	1.09	0.0564630724803212	1.03	0.0399082203678001	0.193278536922588	0.481121920740062	0.0227	0.0256	0.0259	0.0061	0.1856	0.0054	0.006	0.0528	0.0016	0.1063	0.1489	0.0223	0.0048	0.112	0.0182	0.0071	0.0051	0.0033	0.0011	0.0336	0.0173	0.0294	0.0594	0.0156	0.0768	0.002
1	rs111913990	88315571	1.09	0.0564630724803212	1.03	0.0399082203678001	0.19423535215858	0.486693658481784	0.0227	0.0256	0.0259	0.0061	0.1857	0.0054	0.006	0.0528	0.0016	0.1063	0.1489	0.0223	0.0048	0.112	0.0182	0.0071	0.0051	0.0033	0.0011	0.0336	0.0173	0.0295	0.0594	0.0155	0.0769	0.002
1	rs10922701	88328100	1.09	0.0564630724803212	1.03	0.0399082203678001	0.198360992299417	0.488055122055751	0.0227	0.0255	0.0259	0.0061	0.1861	0.0054	0.006	0.0527	0.0016	0.1063	0.1489	0.0222	0.0048	0.1119	0.0182	0.0071	0.0051	0.0032	0.0011	0.0334	0.0174	0.0295	0.0594	0.0155	0.0768	0.002
1	rs4233325	88329338	1.09	0.0564630724803212	1.02	0.0482398620390144	0.198012073261273	0.489826484915839	0.0227	0.0255	0.0259	0.006	0.1862	0.0054	0.006	0.0527	0.0016	0.1062	0.1488	0.0223	0.0048	0.1119	0.0182	0.0071	0.0051	0.0032	0.0011	0.0334	0.0174	0.0294	0.0594	0.0155	0.0768	0.002
1	rs77044478	88330127	1.08	0.0664216607683517	1.03	0.0399082203678001	0.195156432074411	0.483837775174614	0.0227	0.0255	0.0259	0.0061	0.1861	0.0055	0.006	0.0526	0.0016	0.1062	0.1488	0.0223	0.0048	0.1119	0.0183	0.0071	0.0052	0.0032	0.0011	0.0334	0.0174	0.0294	0.0594	0.0155	0.0768	0.002
1	rs2503238	88332717	1.08	0.0664216607683517	1.03	0.0399082203678001	0.193890587976143	0.476378703121901	0.0227	0.0255	0.026	0.0061	0.1859	0.0055	0.0061	0.0526	0.0016	0.106	0.1487	0.0223	0.0048	0.1119	0.0183	0.0072	0.0053	0.0033	0.0011	0.0334	0.0174	0.0294	0.0594	0.0155	0.0768	0.002
1	rs12123233	88339228	1.09	0.0564630724803212	1.03	0.0399082203678001	0.188723370252301	0.477597225300816	0.0226	0.0255	0.026	0.0061	0.186	0.0056	0.0061	0.0525	0.0016	0.1059	0.1486	0.0224	0.0048	0.1118	0.0184	0.0072	0.0053	0.0033	0.0012	0.0335	0.0175	0.0294	0.0593	0.0155	0.0768	0.002
1	rs1413532	88346149	1.09	0.0564630724803212	1.03	0.0399082203678001	0.185870578830573	0.453649423986381	0.0226	0.0255	0.0261	0.0061	0.1862	0.0056	0.0062	0.0525	0.0016	0.1057	0.1484	0.0224	0.0048	0.1117	0.0184	0.0072	0.0053	0.0032	0.0012	0.0337	0.0176	0.0294	0.0593	0.0155	0.0768	0.002
1	rs72714569	88352895	1.09	0.0564630724803212	1.03	0.0399082203678001	0.179616238808253	0.427266383842805	0.0226	0.0255	0.0261	0.006	0.1864	0.0057	0.0062	0.0525	0.0016	0.1056	0.1482	0.0224	0.0048	0.1117	0.0184	0.0072	0.0053	0.0032	0.0011	0.0338	0.0176	0.0294	0.0593	0.0155	0.0768	0.0019
1	rs77921921	88353410	1.09	0.0564630724803212	1.03	0.0399082203678001	0.179067076989069	0.425163593591042	0.0226	0.0255	0.0261	0.006	0.1864	0.0057	0.0062	0.0525	0.0016	0.1057	0.1482	0.0224	0.0048	0.1116	0.0185	0.0072	0.0053	0.0032	0.0011	0.0338	0.0176	0.0294	0.0592	0.0155	0.0768	0.0019
1	rs2503249	88359411	1.09	0.0564630724803212	1.03	0.0399082203678001	0.172624496778014	0.428713670318754	0.0224	0.0255	0.026	0.006	0.1867	0.0058	0.0063	0.0524	0.0016	0.1057	0.148	0.0225	0.0048	0.1117	0.0184	0.0072	0.0054	0.0033	0.0011	0.0339	0.0178	0.0295	0.059	0.0155	0.0767	0.0019
1	rs10922747	88365049	1.09	0.0564630724803212	1.03	0.0399082203678001	0.162593788560457	0.428713670318754	0.0223	0.0255	0.026	0.006	0.1867	0.0058	0.0063	0.0526	0.0016	0.1053	0.1478	0.0225	0.0047	0.1117	0.0185	0.0072	0.0054	0.0033	0.0011	0.034	0.0179	0.0295	0.0589	0.0155	0.0769	0.0019
1	rs12141842	88382412	1.09	0.0564630724803212	1.03	0.0399082203678001	0.151781589385553	0.417172482456739	0.0221	0.0248	0.0262	0.006	0.1866	0.006	0.0065	0.0524	0.0016	0.1052	0.1474	0.0225	0.0047	0.1123	0.0187	0.0073	0.0056	0.0032	0.0011	0.0342	0.018	0.0295	0.0587	0.0156	0.0766	0.0018
1	rs7547381	88387283	1.09	0.0564630724803212	1.03	0.0399082203678001	0.159498950170405	0.424244502495123	0.022	0.0248	0.0262	0.0061	0.1866	0.006	0.0065	0.0524	0.0015	0.1052	0.1474	0.0225	0.0047	0.1123	0.0187	0.0073	0.0056	0.0032	0.0011	0.0343	0.018	0.0294	0.0588	0.0156	0.0766	0.0018
1	rs114203643	88400147	1.09	0.0564630724803212	1.03	0.0399082203678001	0.164049992598996	0.416127518445292	0.0219	0.0248	0.0263	0.006	0.1867	0.006	0.0066	0.0524	0.0015	0.1051	0.1474	0.0225	0.0047	0.1122	0.0187	0.0073	0.0056	0.0032	0.0011	0.0343	0.0181	0.0293	0.0588	0.0156	0.0766	0.0018
1	rs76287792	88402784	1.09	0.0564630724803212	1.03	0.0399082203678001	0.163945725853488	0.411954795299882	0.0219	0.0248	0.0263	0.006	0.1867	0.0061	0.0066	0.0524	0.0015	0.1051	0.1474	0.0225	0.0047	0.1122	0.0187	0.0073	0.0056	0.0032	0.0011	0.0343	0.0181	0.0293	0.0589	0.0156	0.0766	0.0018
1	rs1334338	88405391	1.09	0.0564630724803212	1.03	0.0399082203678001	0.156134926604945	0.373660076557514	0.0218	0.0246	0.0265	0.006	0.1865	0.0063	0.0068	0.0521	0.0014	0.1046	0.1475	0.0227	0.0046	0.1119	0.019	0.0073	0.0057	0.0032	0.0012	0.0345	0.0183	0.029	0.0591	0.0158	0.0765	0.0017
1	rs915087	88407597	1.1	0.0477200328108175	1.03	0.0399082203678001	0.183302138759773	0.380012588717015	0.0216	0.0245	0.0265	0.0061	0.1859	0.0066	0.0074	0.0518	0.0014	0.1035	0.1479	0.023	0.0047	0.1106	0.0194	0.0077	0.0059	0.0033	0.0013	0.035	0.0185	0.0289	0.0593	0.0159	0.0765	0.0017
1	rs10489945	88413589	1.1	0.0477200328108175	1.03	0.0399082203678001	0.249369539285663	0.407663700213299	0.0215	0.0243	0.0267	0.0058	0.1852	0.0068	0.0077	0.0508	0.0014	0.1016	0.1496	0.0229	0.0044	0.1097	0.0197	0.0075	0.006	0.0037	0.0013	0.0353	0.019	0.0293	0.0596	0.0164	0.0767	0.0015
1	rs112895448	88414374	1.1	0.0477200328108175	1.03	0.0399082203678001	0.250959042542698	0.396925592817307	0.0215	0.0243	0.0267	0.0058	0.1851	0.0068	0.0077	0.0508	0.0014	0.1016	0.1496	0.0229	0.0044	0.1096	0.0197	0.0075	0.006	0.0037	0.0013	0.0353	0.019	0.0293	0.0597	0.0164	0.0767	0.0015
1	rs12127433	88415189	1.1	0.0477200328108175	1.03	0.0399082203678001	0.223735738330002	0.386394937848779	0.0215	0.0243	0.0267	0.0058	0.1851	0.0068	0.0077	0.0507	0.0014	0.1014	0.1497	0.0229	0.0044	0.1094	0.0198	0.0075	0.006	0.0037	0.0013	0.0354	0.019	0.0294	0.0598	0.0165	0.0769	0.0015
1	rs12032163	88415637	1.1	0.0477200328108175	1.03	0.0399082203678001	0.222244167698147	0.365447050112352	0.0215	0.0243	0.0267	0.0058	0.1851	0.0069	0.0077	0.0508	0.0014	0.1013	0.1499	0.0229	0.0044	0.1093	0.0198	0.0075	0.006	0.0037	0.0013	0.0354	0.019	0.0294	0.0598	0.0164	0.0769	0.0015
1	rs75119429	88415752	1.1	0.0477200328108175	1.03	0.0399082203678001	0.231446253574045	0.376832579152721	0.0214	0.0243	0.0266	0.0059	0.185	0.0069	0.0078	0.0508	0.0014	0.1012	0.15	0.0228	0.0044	0.1093	0.0198	0.0075	0.006	0.0037	0.0013	0.0354	0.0191	0.0294	0.0598	0.0165	0.0769	0.0015
1	rs112354467	88420509	1.1	0.0477200328108175	1.03	0.0399082203678001	0.21731250647228	0.362050702933605	0.0215	0.0242	0.0262	0.0057	0.1853	0.0069	0.0078	0.0507	0.0013	0.1008	0.1508	0.0227	0.0044	0.1093	0.0197	0.0073	0.006	0.0036	0.0012	0.0357	0.0192	0.0292	0.0602	0.0165	0.0771	0.0015
1	rs1334340	88421733	1.1	0.0477200328108175	1.03	0.0399082203678001	0.210351844523546	0.374420789969283	0.0215	0.0242	0.0261	0.0056	0.1853	0.0069	0.0077	0.0507	0.0013	0.1008	0.1509	0.0227	0.0044	0.1093	0.0197	0.0072	0.0059	0.0035	0.0012	0.0358	0.0192	0.0292	0.0603	0.0165	0.0771	0.0015
1	rs1931562	88425813	1.1	0.0477200328108175	1.03	0.0399082203678001	0.19581036740933	0.370368689147405	0.0216	0.0242	0.0261	0.0056	0.1855	0.0069	0.0077	0.0506	0.0013	0.1005	0.1511	0.0227	0.0044	0.1092	0.0195	0.0071	0.0059	0.0035	0.0012	0.036	0.0192	0.0292	0.0604	0.0165	0.0773	0.0015
1	rs11583393	88429024	1.1	0.0477200328108175	1.03	0.0399082203678001	0.189969845449615	0.37912143210905	0.0216	0.0242	0.026	0.0055	0.1854	0.0069	0.0077	0.0505	0.0013	0.1005	0.1511	0.0227	0.0044	0.1093	0.0195	0.0071	0.0059	0.0035	0.0012	0.0359	0.0192	0.0293	0.0605	0.0165	0.0773	0.0015
1	rs2991721	88430943	1.1	0.0477200328108175	1.03	0.0399082203678001	0.177498195826983	0.345577435925207	0.0217	0.0242	0.026	0.0055	0.1854	0.0069	0.0077	0.0504	0.0013	0.1006	0.1514	0.0227	0.0042	0.1091	0.0195	0.0071	0.0059	0.0035	0.0012	0.0359	0.0192	0.0294	0.0605	0.0166	0.0773	0.0015
1	rs56293054	88433886	1.1	0.0477200328108175	1.03	0.0399082203678001	0.172624496778014	0.416127518445292	0.0217	0.0241	0.0261	0.0055	0.1855	0.0068	0.0077	0.0504	0.0014	0.1006	0.1515	0.0227	0.0041	0.1087	0.0194	0.0071	0.006	0.0035	0.0012	0.036	0.0192	0.0294	0.0606	0.0166	0.0773	0.0016
1	rs79520136	88438237	1.1	0.0477200328108175	1.02	0.0482398620390144	0.178445867703185	0.372393188269182	0.0217	0.0241	0.0261	0.0055	0.1856	0.0068	0.0077	0.0503	0.0013	0.1004	0.1516	0.0228	0.0041	0.1087	0.0194	0.0072	0.006	0.0034	0.0012	0.036	0.0193	0.0293	0.0607	0.0165	0.0773	0.0016
1	rs75392909	88439901	1.1	0.0477200328108175	1.02	0.0482398620390144	0.183895888743635	0.373153176008252	0.0217	0.0241	0.0261	0.0055	0.1856	0.0068	0.0077	0.0503	0.0013	0.1003	0.1517	0.0228	0.0041	0.1087	0.0195	0.0072	0.006	0.0034	0.0012	0.036	0.0193	0.0293	0.0608	0.0165	0.0773	0.0016
1	rs12139910	88441464	1.1	0.0477200328108175	1.02	0.0482398620390144	0.182561505336437	0.368726076957863	0.0216	0.0241	0.0261	0.0055	0.1857	0.0068	0.0077	0.0503	0.0013	0.1002	0.1517	0.0228	0.0041	0.1087	0.0195	0.0072	0.006	0.0034	0.0012	0.036	0.0193	0.0293	0.0608	0.0165	0.0773	0.0016
1	rs12143190	88444077	1.1	0.0477200328108175	1.02	0.0482398620390144	0.179799508579506	0.342977075173033	0.0216	0.0241	0.0261	0.0055	0.1857	0.0068	0.0076	0.0502	0.0013	0.1001	0.1517	0.0229	0.0041	0.1088	0.0195	0.0071	0.006	0.0034	0.0012	0.036	0.0193	0.0293	0.0608	0.0165	0.0773	0.0016
1	rs114205537	88451917	1.1	0.0477200328108175	1.02	0.0482398620390144	0.184044498912348	0.314393386162258	0.0215	0.024	0.0261	0.0056	0.186	0.0068	0.0076	0.05	0.0013	0.0996	0.1519	0.0229	0.0041	0.1087	0.0196	0.0071	0.006	0.0033	0.0012	0.036	0.0195	0.0294	0.0609	0.0165	0.0772	0.0016
1	rs2991699	88454706	1.1	0.0477200328108175	1.02	0.0482398620390144	0.164154298143193	0.257485285814988	0.0214	0.0238	0.0262	0.0056	0.1862	0.0068	0.0076	0.0498	0.0013	0.0992	0.1522	0.023	0.0041	0.1085	0.0198	0.0071	0.0061	0.0032	0.0012	0.0361	0.0196	0.0295	0.061	0.0166	0.0771	0.0016
1	rs55695977	88455507	1.11	0.0400902197142525	1.02	0.0482398620390144	0.151184548904355	0.193963484388517	0.0214	0.0231	0.026	0.0053	0.1875	0.0065	0.0073	0.0497	0.0014	0.0977	0.1532	0.023	0.0042	0.108	0.0199	0.0068	0.006	0.0032	0.0011	0.0365	0.0202	0.0299	0.0611	0.0167	0.0776	0.0016
1	rs2991701	88457588	1.11	0.0400902197142525	1.02	0.0482398620390144	0.203321874897414	0.135935670048262	0.0218	0.0212	0.0254	0.0047	0.1906	0.0058	0.0066	0.0497	0.0016	0.0926	0.1561	0.0226	0.0043	0.1065	0.0207	0.0059	0.0058	0.0032	0.001	0.0376	0.0218	0.0305	0.061	0.0171	0.0789	0.0017
1	rs72716725	88461129	1.11	0.0400902197142525	1.02	0.0482398620390144	0.232802044925929	0.113676676337854	0.0219	0.0208	0.0252	0.0044	0.192	0.0054	0.0063	0.0496	0.0017	0.0912	0.1565	0.0226	0.0044	0.1059	0.0208	0.0056	0.0056	0.0031	0.001	0.0379	0.0225	0.0309	0.0607	0.0173	0.0797	0.0017
1	rs10922944	88463421	1.1	0.0477200328108175	1.02	0.0482398620390144	0.236595925180706	0.154815099722716	0.022	0.0204	0.025	0.0042	0.1927	0.0051	0.006	0.0494	0.0017	0.0904	0.1566	0.0227	0.0044	0.1058	0.0209	0.0054	0.0055	0.0031	0.001	0.038	0.0228	0.0311	0.0607	0.0177	0.0803	0.0018
1	rs72716727	88467166	1.1	0.0477200328108175	1.02	0.0482398620390144	0.22274073904154	0.121279973499453	0.022	0.0203	0.0248	0.004	0.1934	0.005	0.0058	0.0494	0.0017	0.0902	0.1565	0.0225	0.0044	0.1059	0.0208	0.0053	0.0054	0.0031	0.001	0.0377	0.023	0.0312	0.0611	0.0179	0.0807	0.0018
1	rs12064821	88468290	1.1	0.0477200328108175	1.02	0.0482398620390144	0.207595291279916	0.0691880425746781	0.0219	0.0202	0.0247	0.004	0.1937	0.005	0.0057	0.0493	0.0017	0.0902	0.1566	0.0225	0.0044	0.106	0.0208	0.0052	0.0054	0.0031	0.001	0.0377	0.0231	0.0313	0.0612	0.0179	0.0809	0.0018
1	rs12121809	88468293	1.1	0.0477200328108175	1.02	0.0482398620390144	0.207436120137288	0.0691180516422347	0.0219	0.0202	0.0247	0.004	0.1937	0.005	0.0057	0.0493	0.0017	0.0903	0.1566	0.0225	0.0044	0.106	0.0208	0.0052	0.0054	0.0031	0.001	0.0377	0.0231	0.0313	0.0611	0.0179	0.0809	0.0018
1	rs35532869	88469461	1.1	0.0477200328108175	1.02	0.0482398620390144	0.202693052469928	0.0734410917135857	0.0219	0.0202	0.0244	0.004	0.1939	0.0049	0.0056	0.0492	0.0017	0.0905	0.1567	0.0225	0.0044	0.106	0.0208	0.0052	0.0053	0.0031	9e-04	0.0375	0.0231	0.0314	0.0611	0.018	0.0812	0.0018
1	rs59411520	88472560	1.1	0.0477200328108175	1.02	0.0482398620390144	0.171873434649387	0.0797922432827434	0.0217	0.0201	0.0241	0.0038	0.1941	0.0047	0.0055	0.0486	0.0018	0.0917	0.1559	0.0228	0.0044	0.1058	0.0214	0.005	0.0052	0.003	9e-04	0.0371	0.0232	0.0314	0.0612	0.0185	0.0816	0.0018
1	rs76013313	88478617	1.1	0.0477200328108175	1.02	0.0482398620390144	0.15599989340804	0.100096571140738	0.0214	0.02	0.0235	0.0036	0.1962	0.0043	0.0049	0.049	0.0017	0.0924	0.1555	0.0225	0.0041	0.1054	0.0216	0.0046	0.0047	0.0029	8e-04	0.0368	0.0231	0.0318	0.0617	0.0186	0.0824	0.0017
1	rs4323689	88480096	1.1	0.0477200328108175	1.02	0.0482398620390144	0.14894163135494	0.0843724367190833	0.0214	0.02	0.0234	0.0035	0.1966	0.0042	0.0048	0.0491	0.0017	0.0922	0.1554	0.0225	0.004	0.1055	0.0216	0.0046	0.0046	0.0029	8e-04	0.0367	0.0231	0.0319	0.0617	0.0186	0.0825	0.0017
1	rs12759463	88482229	1.1	0.0477200328108175	1.02	0.0482398620390144	0.14249188341654	0.0606708402544973	0.0213	0.02	0.023	0.0034	0.1972	0.0042	0.0046	0.0492	0.0018	0.0923	0.1551	0.0225	0.004	0.1058	0.0218	0.0045	0.0043	0.0028	8e-04	0.0367	0.023	0.0321	0.0618	0.0188	0.0828	0.0016
1	rs7414558	88482589	1.1	0.0477200328108175	1.02	0.0482398620390144	0.14242792412648	0.0492546460826424	0.0213	0.02	0.0229	0.0034	0.1971	0.0042	0.0046	0.0492	0.0018	0.0923	0.1551	0.0225	0.004	0.1059	0.0219	0.0045	0.0043	0.0028	7e-04	0.0367	0.023	0.0321	0.0618	0.0188	0.0828	0.0016
1	rs115652248	88484289	1.1	0.0477200328108175	1.02	0.0482398620390144	0.143742517312322	0.0438810977199951	0.0213	0.02	0.0229	0.0033	0.1971	0.0042	0.0046	0.0492	0.0018	0.0922	0.1551	0.0225	0.004	0.1061	0.022	0.0045	0.0043	0.0028	7e-04	0.0366	0.0231	0.0321	0.0618	0.0189	0.0829	0.0016
1	rs78904621	88485101	1.1	0.0477200328108175	1.02	0.0482398620390144	0.146425840381291	0.0430218046720096	0.0213	0.02	0.0229	0.0033	0.1971	0.0042	0.0046	0.0491	0.0018	0.0921	0.1551	0.0225	0.004	0.1061	0.022	0.0045	0.0043	0.0028	7e-04	0.0366	0.0231	0.0322	0.0617	0.0189	0.0829	0.0016
1	rs76097351	88485260	1.1	0.0477200328108175	1.02	0.0482398620390144	0.147533569820667	0.0430218046720096	0.0213	0.02	0.0229	0.0033	0.1971	0.0042	0.0046	0.0491	0.0018	0.0921	0.1551	0.0225	0.004	0.1061	0.022	0.0045	0.0043	0.0028	7e-04	0.0366	0.0231	0.0322	0.0618	0.0189	0.0829	0.0016
1	rs4656001	88514430	1.1	0.0477200328108175	1.02	0.0482398620390144	0.170448104159607	0.0366354534572784	0.0213	0.02	0.0228	0.0033	0.1971	0.0042	0.0046	0.0493	0.0019	0.0914	0.1552	0.0225	0.004	0.1063	0.0224	0.0046	0.0042	0.0029	7e-04	0.0367	0.023	0.0323	0.0619	0.0187	0.0825	0.0016
1	rs78343377	88521629	1.1	0.0477200328108175	1.02	0.0482398620390144	0.185310473998376	0.0341294310901948	0.0213	0.02	0.0228	0.0033	0.1971	0.0042	0.0046	0.0494	0.0019	0.0911	0.1552	0.0225	0.0041	0.1061	0.0227	0.0047	0.0043	0.0029	7e-04	0.0367	0.0231	0.0323	0.062	0.0187	0.0824	0.0017
1	rs115449541	88541183	1.1	0.0477200328108175	1.02	0.0482398620390144	0.218621560799673	0.0311611744756348	0.0214	0.0199	0.0228	0.0034	0.197	0.0042	0.0046	0.0496	0.002	0.0906	0.1552	0.0224	0.0041	0.1056	0.0232	0.0047	0.0043	0.003	8e-04	0.0368	0.0231	0.0322	0.062	0.0186	0.0823	0.0017
1	rs80172073	88542156	1.1	0.0477200328108175	1.02	0.0482398620390144	0.223030691468536	0.0314573291534159	0.0214	0.0199	0.0228	0.0034	0.197	0.0042	0.0046	0.0496	0.002	0.0905	0.1552	0.0224	0.0041	0.1056	0.0232	0.0047	0.0043	0.003	8e-04	0.0368	0.0231	0.0322	0.0621	0.0186	0.0823	0.0017
1	rs4471236	88542347	1.1	0.0477200328108175	1.02	0.0482398620390144	0.22361122805437	0.0313090895462847	0.0214	0.0199	0.0228	0.0034	0.197	0.0042	0.0046	0.0496	0.002	0.0906	0.1552	0.0224	0.0041	0.1055	0.0232	0.0047	0.0043	0.003	8e-04	0.0369	0.0231	0.0322	0.0621	0.0186	0.0823	0.0017
1	rs61765509	88556683	1.11	0.0400902197142525	1.02	0.0482398620390144	0.228285832151084	0.0299412080654744	0.0213	0.0198	0.0228	0.0034	0.1968	0.0042	0.0046	0.0496	0.0021	0.0906	0.1552	0.0223	0.0041	0.1055	0.0231	0.0048	0.0043	0.003	8e-04	0.0369	0.0231	0.0323	0.0621	0.0185	0.0827	0.0017
1	rs12565370	88562079	1.11	0.0400902197142525	1.01	0.0578993944755651	0.231827125975476	0.0307193793450921	0.0213	0.0198	0.0228	0.0034	0.1967	0.0042	0.0046	0.0496	0.0021	0.0907	0.1552	0.0223	0.0041	0.1055	0.023	0.0048	0.0043	0.003	8e-04	0.0369	0.0231	0.0323	0.0621	0.0185	0.0829	0.0017
1	rs75273496	88564117	1.11	0.0400902197142525	1.01	0.0578993944755651	0.233524095228918	0.031754780831074	0.0213	0.0198	0.0228	0.0034	0.1967	0.0042	0.0046	0.0496	0.0022	0.0907	0.1552	0.0223	0.0041	0.1055	0.023	0.0048	0.0043	0.003	8e-04	0.0369	0.0231	0.0323	0.0621	0.0185	0.0829	0.0017
1	rs17130262	88571396	1.11	0.0400902197142525	1.01	0.0578993944755651	0.245376304910461	0.0375423738205009	0.0214	0.0198	0.0228	0.0034	0.1966	0.0042	0.0046	0.0494	0.0023	0.0908	0.1552	0.0223	0.0041	0.1055	0.023	0.0048	0.0043	0.003	8e-04	0.0368	0.0231	0.0323	0.062	0.0185	0.083	0.0017
1	rs74982558	88571772	1.11	0.0400902197142525	1.01	0.0578993944755651	0.245813391507731	0.0376497319331848	0.0214	0.0198	0.0228	0.0034	0.1966	0.0042	0.0046	0.0494	0.0023	0.0908	0.1552	0.0223	0.0041	0.1055	0.023	0.0048	0.0043	0.003	8e-04	0.0368	0.0231	0.0323	0.062	0.0185	0.083	0.0017
1	rs78983380	88574723	1.11	0.0400902197142525	1.01	0.0578993944755651	0.250649539237563	0.0397158453180618	0.0214	0.0198	0.0228	0.0034	0.1965	0.0042	0.0046	0.0494	0.0023	0.0908	0.1553	0.0223	0.0041	0.1055	0.023	0.0047	0.0043	0.003	8e-04	0.0368	0.0231	0.0323	0.062	0.0185	0.0831	0.0017
1	rs6669716	88575619	1.11	0.0400902197142525	1.01	0.0578993944755651	0.252420945756828	0.03982596682484	0.0214	0.0198	0.0228	0.0034	0.1965	0.0042	0.0046	0.0494	0.0023	0.0908	0.1553	0.0223	0.0041	0.1055	0.023	0.0047	0.0043	0.003	8e-04	0.0368	0.0231	0.0323	0.0619	0.0185	0.0831	0.0017
1	rs10801864	88584102	1.11	0.0400902197142525	1.01	0.0578993944755651	0.242285283781133	0.0365824192326618	0.0213	0.0197	0.0226	0.0034	0.1963	0.0042	0.0046	0.0493	0.0024	0.091	0.1553	0.0223	0.0041	0.1054	0.023	0.0047	0.0043	0.0031	8e-04	0.0367	0.0231	0.0322	0.062	0.0185	0.0833	0.0018
1	rs12119940	88592058	1.11	0.0400902197142525	1.01	0.0578993944755651	0.259574784873341	0.0378110296705107	0.0213	0.0196	0.0225	0.0035	0.1963	0.0041	0.0044	0.0492	0.0025	0.0907	0.1553	0.0224	0.0041	0.1051	0.0231	0.0045	0.0043	0.0031	8e-04	0.0366	0.0231	0.0323	0.0621	0.0186	0.0841	0.0018
1	rs12120473	88593898	1.11	0.0400902197142525	1.01	0.0578993944755651	0.261380279213824	0.0378648650249688	0.0213	0.0195	0.0225	0.0034	0.1964	0.0041	0.0044	0.0493	0.0025	0.0907	0.1553	0.0224	0.0041	0.1051	0.0231	0.0045	0.0043	0.0031	8e-04	0.0366	0.023	0.0322	0.0622	0.0186	0.0842	0.0018
1	rs116596241	88602151	1.11	0.0400902197142525	1.01	0.0578993944755651	0.263011043460421	0.0382967962738391	0.0213	0.0195	0.0224	0.0034	0.1964	0.0041	0.0044	0.0493	0.0025	0.0906	0.1553	0.0224	0.0041	0.1051	0.0231	0.0045	0.0043	0.0031	8e-04	0.0366	0.023	0.0322	0.0622	0.0186	0.0842	0.0018
1	rs4656013	88604157	1.11	0.0400902197142525	1.01	0.0578993944755651	0.271247456354077	0.0393863052735187	0.0213	0.0194	0.0224	0.0035	0.1965	0.004	0.0043	0.0492	0.0026	0.0904	0.1553	0.0224	0.0041	0.1053	0.0231	0.0045	0.0043	0.0031	9e-04	0.0366	0.0229	0.0323	0.0623	0.0187	0.0842	0.0018
1	rs1889955	88607012	1.12	0.033473375534751	1.01	0.0578993944755651	0.413941810483788	0.0822572181755954	0.0205	0.0192	0.0229	0.0031	0.1948	0.0037	0.0036	0.0489	0.003	0.0886	0.1549	0.0221	0.0038	0.1081	0.0251	0.0033	0.0038	0.0027	0.001	0.0352	0.0237	0.0332	0.0647	0.0201	0.0838	0.0019
1	rs4411112	88607616	1.11	0.0400902197142525	1.01	0.0578993944755651	0.430310243190287	0.0951883754322282	0.0201	0.0193	0.0229	0.003	0.1938	0.0035	0.0035	0.0488	0.003	0.0885	0.1553	0.0218	0.0036	0.1089	0.0251	0.0031	0.0037	0.0025	0.001	0.0353	0.0239	0.0334	0.0652	0.0199	0.0844	0.0018
1	rs10801865	88612006	1.12	0.033473375534751	1.01	0.0578993944755651	0.432598779062075	0.0968671493317768	0.02	0.0193	0.0231	0.0029	0.1936	0.0034	0.0034	0.0488	0.003	0.0884	0.1554	0.0218	0.0036	0.109	0.0252	0.003	0.0036	0.0025	0.001	0.0352	0.024	0.0335	0.0654	0.0198	0.0845	0.0019
1	rs4347185	88615308	1.12	0.033473375534751	1.01	0.0578993944755651	0.434304407008485	0.0911597400466434	0.0199	0.0193	0.0231	0.0029	0.1936	0.0034	0.0034	0.0489	0.003	0.0884	0.1555	0.0218	0.0036	0.1091	0.0251	0.003	0.0036	0.0025	0.001	0.0352	0.0241	0.0336	0.0655	0.0197	0.0845	0.0019
1	rs12745451	88620063	1.12	0.033473375534751	1.02	0.0482398620390144	0.44353640620872	0.0784605750124373	0.0199	0.0193	0.0231	0.003	0.1936	0.0034	0.0035	0.0489	0.003	0.0882	0.1554	0.0217	0.0036	0.1091	0.0251	0.003	0.0036	0.0025	0.001	0.0352	0.0242	0.0336	0.0656	0.0198	0.0844	0.0019
1	rs10493807	88622731	1.12	0.033473375534751	1.02	0.0482398620390144	0.443357964438549	0.0781658893693271	0.0199	0.0193	0.0231	0.003	0.1936	0.0035	0.0035	0.0489	0.003	0.0883	0.1555	0.0216	0.0036	0.1092	0.0251	0.003	0.0036	0.0025	0.001	0.0351	0.0241	0.0336	0.0656	0.0198	0.0844	0.0019
1	rs2390440	88625312	1.12	0.033473375534751	1.02	0.0482398620390144	0.444667358658548	0.0769185302473213	0.0199	0.0193	0.0232	0.003	0.1936	0.0035	0.0035	0.049	0.003	0.0883	0.1556	0.0215	0.0036	0.1092	0.0251	0.003	0.0036	0.0025	0.001	0.035	0.0241	0.0336	0.0656	0.0198	0.0844	0.0019
1	rs17130285	88628720	1.12	0.033473375534751	1.02	0.0482398620390144	0.353676663636258	0.0684894613515642	0.02	0.0191	0.0233	0.0028	0.1927	0.0032	0.0033	0.0507	0.0027	0.0881	0.1562	0.0211	0.0034	0.1096	0.0247	0.0027	0.0034	0.0023	0.001	0.0347	0.0241	0.0337	0.0667	0.02	0.0844	0.0016
1	rs2390441	88633737	1.12	0.033473375534751	1.02	0.0482398620390144	0.362274681765197	0.0659305037042551	0.02	0.0191	0.0233	0.0028	0.1927	0.0031	0.0033	0.0507	0.0027	0.0881	0.1562	0.0211	0.0034	0.1096	0.0248	0.0027	0.0033	0.0022	0.001	0.0346	0.0242	0.0337	0.0667	0.02	0.0844	0.0016
1	rs12041762	88641601	1.12	0.033473375534751	1.02	0.0482398620390144	0.345604380636497	0.081507047839244	0.0201	0.0191	0.0233	0.0028	0.1926	0.0031	0.0033	0.0507	0.0026	0.0881	0.1563	0.0211	0.0033	0.1096	0.0248	0.0027	0.0033	0.0022	0.0011	0.0346	0.0242	0.034	0.0667	0.02	0.0844	0.0016
1	rs4656020	88646891	1.12	0.033473375534751	1.02	0.0482398620390144	0.346286520309689	0.0791252688413024	0.0201	0.0191	0.0234	0.0028	0.1926	0.003	0.0033	0.0508	0.0026	0.088	0.1563	0.0211	0.0033	0.1096	0.0248	0.0028	0.0032	0.0022	0.0011	0.0346	0.0243	0.034	0.0665	0.0201	0.0844	0.0015
1	rs79944482	88647198	1.12	0.033473375534751	1.02	0.0482398620390144	0.345971600194898	0.0824075857190502	0.0201	0.0191	0.0234	0.0028	0.1925	0.003	0.0033	0.0508	0.0026	0.088	0.1563	0.0211	0.0033	0.1096	0.0248	0.0028	0.0032	0.0022	0.0011	0.0346	0.0243	0.034	0.0665	0.02	0.0844	0.0015
1	rs6685590	88650259	1.12	0.033473375534751	1.02	0.0482398620390144	0.3578823091499	0.0979927276923974	0.0201	0.0191	0.0234	0.0028	0.1924	0.003	0.0033	0.0508	0.0026	0.088	0.1564	0.0211	0.0033	0.1096	0.0248	0.0028	0.0032	0.0022	0.0011	0.0346	0.0242	0.034	0.0665	0.0201	0.0845	0.0015
1	rs10493802	88661087	1.12	0.033473375534751	1.02	0.0482398620390144	0.442703980606791	0.12462027839919	0.02	0.0191	0.022	0.0024	0.188	0.0022	0.003	0.0509	0.0026	0.0864	0.1592	0.0204	0.0034	0.1126	0.0255	0.0027	0.0024	0.002	0.0013	0.034	0.0238	0.0343	0.0684	0.0201	0.0876	0.0015
1	rs6428638	88661900	1.12	0.033473375534751	1.02	0.0482398620390144	0.446336609693356	0.107178599216655	0.02	0.0191	0.022	0.0024	0.188	0.0022	0.003	0.0509	0.0026	0.0864	0.1592	0.0204	0.0034	0.1126	0.0255	0.0027	0.0024	0.002	0.0013	0.034	0.0238	0.0343	0.0685	0.0202	0.0876	0.0015
1	rs114228464	88662137	1.12	0.033473375534751	1.01	0.0578993944755651	0.445203567928198	0.10726204707087	0.02	0.0191	0.022	0.0024	0.188	0.0022	0.003	0.0509	0.0026	0.0864	0.1592	0.0204	0.0034	0.1126	0.0255	0.0027	0.0024	0.002	0.0013	0.034	0.0238	0.0343	0.0685	0.0202	0.0876	0.0015
1	rs6691665	88662801	1.12	0.033473375534751	1.01	0.0578993944755651	0.443952907883215	0.106845058101914	0.02	0.0191	0.022	0.0024	0.188	0.0022	0.003	0.0509	0.0026	0.0865	0.1592	0.0205	0.0034	0.1126	0.0255	0.0027	0.0024	0.002	0.0013	0.034	0.0238	0.0343	0.0685	0.0201	0.0875	0.0015
1	rs12117110	88663269	1.12	0.033473375534751	1.01	0.0578993944755651	0.443893395855542	0.106845058101914	0.02	0.0191	0.022	0.0024	0.188	0.0022	0.003	0.0509	0.0026	0.0865	0.1592	0.0205	0.0034	0.1126	0.0255	0.0027	0.0024	0.002	0.0013	0.034	0.0238	0.0343	0.0685	0.0202	0.0875	0.0015
1	rs6687184	88666710	1.12	0.033473375534751	1.01	0.0578993944755651	0.438967606009486	0.111042965294375	0.02	0.0191	0.0217	0.0023	0.1873	0.0022	0.003	0.0513	0.0026	0.0868	0.1593	0.0204	0.0032	0.1131	0.0256	0.0026	0.0023	0.0019	0.0012	0.0333	0.0237	0.0346	0.0688	0.0201	0.0881	0.0014
1	rs1336573	88668577	1.11	0.0400902197142525	1.01	0.0578993944755651	0.442109862663645	0.108936246111632	0.02	0.0191	0.0217	0.0023	0.1871	0.0021	0.003	0.0514	0.0026	0.0868	0.1593	0.0204	0.0032	0.1131	0.0256	0.0026	0.0023	0.0019	0.0012	0.0332	0.0236	0.0346	0.0688	0.0202	0.0882	0.0014
1	rs17470269	88673529	1.11	0.0400902197142525	1.01	0.0578993944755651	0.450343374164677	0.110451525745496	0.0199	0.0191	0.0216	0.0023	0.1871	0.0021	0.0029	0.0515	0.0026	0.0867	0.1594	0.0204	0.0032	0.1132	0.0257	0.0027	0.0022	0.0019	0.0012	0.0332	0.0237	0.0347	0.0688	0.0201	0.0884	0.0014
1	rs61767160	88677412	1.11	0.0400902197142525	1.01	0.0578993944755651	0.451542832494788	0.110620385079525	0.0199	0.0191	0.0216	0.0023	0.187	0.0021	0.0029	0.0515	0.0026	0.0867	0.1594	0.0204	0.0032	0.1133	0.0257	0.0027	0.0022	0.0019	0.0012	0.0333	0.0237	0.0347	0.0688	0.0201	0.0884	0.0014
1	rs80047053	88683713	1.11	0.0400902197142525	1.01	0.0578993944755651	0.453284828104895	0.110704851781014	0.0199	0.0191	0.0216	0.0023	0.187	0.0021	0.0029	0.0515	0.0026	0.0867	0.1594	0.0204	0.0032	0.1133	0.0257	0.0027	0.0022	0.0019	0.0012	0.0333	0.0237	0.0347	0.0688	0.0201	0.0884	0.0014
1	rs116651589	88685132	1.11	0.0400902197142525	1.01	0.0578993944755651	0.454488121034666	0.111635612519984	0.0199	0.0191	0.0216	0.0023	0.187	0.0021	0.0029	0.0515	0.0026	0.0867	0.1594	0.0203	0.0032	0.1133	0.0257	0.0027	0.0022	0.0019	0.0012	0.0332	0.0237	0.0347	0.0688	0.0201	0.0884	0.0014
1	rs490379	88717899	1.11	0.0400902197142525	1.01	0.0578993944755651	0.474628983916089	0.114873793652153	0.02	0.019	0.0215	0.0022	0.1865	0.002	0.0028	0.0515	0.0025	0.0866	0.1599	0.0202	0.0032	0.1135	0.0257	0.0028	0.0021	0.0018	0.0012	0.0331	0.0237	0.0349	0.0691	0.02	0.0887	0.0014
1	rs554972	88733168	1.11	0.0400902197142525	1.01	0.0578993944755651	0.484703371715844	0.117541461267201	0.0201	0.019	0.0215	0.0022	0.1862	0.002	0.0028	0.0515	0.0026	0.0867	0.1599	0.0202	0.0032	0.1135	0.0257	0.0028	0.0021	0.0018	0.0012	0.033	0.0237	0.0349	0.0692	0.02	0.0888	0.0014
1	rs573072	88734426	1.11	0.0400902197142525	1.01	0.0578993944755651	0.48526261144258	0.118580322134213	0.0201	0.019	0.0215	0.0022	0.1861	0.002	0.0027	0.0516	0.0026	0.0867	0.1599	0.0202	0.0032	0.1135	0.0257	0.0028	0.0021	0.0018	0.0012	0.033	0.0237	0.0349	0.0692	0.02	0.0889	0.0014
1	rs115982800	88741347	1.11	0.0400902197142525	1.01	0.0578993944755651	0.503385709965711	0.122945873456319	0.0202	0.019	0.0215	0.0022	0.1856	0.0019	0.0027	0.0516	0.0026	0.0868	0.1599	0.0203	0.0032	0.1136	0.0257	0.0028	0.002	0.0018	0.0012	0.033	0.0237	0.035	0.0691	0.02	0.0892	0.0013
1	rs550048	88743681	1.11	0.0400902197142525	1.01	0.0578993944755651	0.505855852480586	0.127370324927929	0.0203	0.019	0.0215	0.0021	0.1854	0.0019	0.0027	0.0516	0.0026	0.0869	0.16	0.0203	0.0032	0.1137	0.0258	0.0028	0.002	0.0018	0.0012	0.0329	0.0237	0.035	0.0691	0.02	0.0893	0.0014
1	rs77918055	88748069	1.11	0.0400902197142525	1.01	0.0578993944755651	0.489872619101996	0.140987686878883	0.0204	0.0189	0.0215	0.0021	0.1848	0.0019	0.0027	0.0516	0.0025	0.087	0.1601	0.0203	0.0032	0.1138	0.0259	0.0027	0.002	0.0018	0.0014	0.0329	0.0237	0.0352	0.0689	0.02	0.0894	0.0013
1	rs76355932	88763866	1.11	0.0400902197142525	1.01	0.0578993944755651	0.496072944093901	0.144144243876667	0.0204	0.0189	0.0216	0.0021	0.1847	0.0019	0.0027	0.0517	0.0025	0.087	0.1602	0.0204	0.0032	0.1138	0.0259	0.0027	0.0019	0.0018	0.0014	0.0329	0.0237	0.0353	0.0689	0.02	0.0895	0.0013
1	rs12129395	88766565	1.11	0.0400902197142525	1.01	0.0578993944755651	0.504398400212609	0.14648136960889	0.0204	0.0189	0.0216	0.0021	0.1845	0.0019	0.0027	0.0517	0.0025	0.087	0.1602	0.0204	0.0032	0.1138	0.026	0.0027	0.0019	0.0018	0.0014	0.0329	0.0237	0.0353	0.0689	0.02	0.0895	0.0013
1	rs12044514	88772229	1.11	0.0400902197142525	1.01	0.0578993944755651	0.507569346551518	0.147514002725203	0.0204	0.0189	0.0216	0.0021	0.1845	0.0019	0.0027	0.0517	0.0025	0.087	0.1602	0.0204	0.0032	0.1138	0.026	0.0027	0.0019	0.0018	0.0014	0.0329	0.0237	0.0353	0.0689	0.02	0.0895	0.0013
1	rs500898	88772514	1.11	0.0400902197142525	1.01	0.0578993944755651	0.508204678413826	0.149115027303675	0.0204	0.0189	0.0216	0.0021	0.1845	0.0019	0.0026	0.0517	0.0025	0.087	0.1602	0.0204	0.0032	0.1138	0.026	0.0027	0.0019	0.0018	0.0014	0.0329	0.0237	0.0353	0.0689	0.02	0.0895	0.0013
1	rs112332846	88777215	1.11	0.0400902197142525	1.01	0.0578993944755651	0.506553607485914	0.148549249188577	0.0204	0.0189	0.0216	0.0021	0.1845	0.0019	0.0026	0.0517	0.0025	0.087	0.1602	0.0204	0.0032	0.1138	0.026	0.0027	0.0019	0.0018	0.0014	0.0329	0.0237	0.0353	0.0689	0.02	0.0895	0.0013
1	rs2179965	88802012	1.11	0.0400902197142525	1.01	0.0578993944755651	0.523308721016842	0.150627545670287	0.0204	0.0188	0.0215	0.0021	0.1843	0.0019	0.0027	0.0517	0.0025	0.087	0.1603	0.0204	0.0032	0.1138	0.0259	0.0027	0.0019	0.0018	0.0014	0.0328	0.0237	0.0354	0.069	0.02	0.0897	0.0013
1	rs10489567	88803687	1.11	0.0400902197142525	1.01	0.0578993944755651	0.523566539300139	0.150816995741665	0.0204	0.0188	0.0215	0.0021	0.1843	0.0019	0.0027	0.0517	0.0025	0.087	0.1603	0.0204	0.0032	0.1138	0.0259	0.0027	0.0019	0.0018	0.0014	0.0328	0.0237	0.0354	0.069	0.02	0.0897	0.0013
1	rs1156981	88829969	1.11	0.0400902197142525	1.01	0.0578993944755651	0.560719929660408	0.151196152137267	0.0205	0.0187	0.0215	0.0021	0.1838	0.0019	0.0027	0.0517	0.0026	0.0869	0.1605	0.0204	0.0032	0.1137	0.026	0.0027	0.0019	0.0018	0.0014	0.0326	0.0237	0.0354	0.069	0.0201	0.09	0.0013
1	rs146515887	88832814	1.11	0.0400902197142525	1.01	0.0578993944755651	0.587444550315074	0.150248902051646	0.0205	0.0187	0.0214	0.0021	0.1836	0.0019	0.0028	0.0518	0.0026	0.0869	0.1604	0.0204	0.0033	0.1137	0.026	0.0027	0.0019	0.0018	0.0014	0.0325	0.0237	0.0354	0.069	0.0201	0.0901	0.0013
1	rs6661894	88834460	1.11	0.0400902197142525	1.01	0.0578993944755651	0.601677011777084	0.151101331023699	0.0206	0.0187	0.0214	0.0022	0.1836	0.0019	0.0028	0.0518	0.0026	0.0868	0.1604	0.0204	0.0033	0.1138	0.026	0.0028	0.0019	0.0018	0.0014	0.0325	0.0237	0.0354	0.069	0.0201	0.0902	0.0013
1	rs79273438	88837685	1.11	0.0400902197142525	1.01	0.0578993944755651	0.613634333310224	0.148832041487617	0.0206	0.0187	0.0214	0.0022	0.1835	0.0019	0.0028	0.0518	0.0026	0.0868	0.1605	0.0204	0.0033	0.1138	0.026	0.0027	0.0019	0.0018	0.0014	0.0325	0.0237	0.0354	0.0691	0.0201	0.0903	0.0013
1	rs75862045	88839645	1.11	0.0400902197142525	1.01	0.0578993944755651	0.621223666510534	0.149681578749105	0.0206	0.0186	0.0214	0.0022	0.1834	0.0019	0.0028	0.0518	0.0026	0.0868	0.1605	0.0204	0.0033	0.1138	0.026	0.0027	0.0019	0.0018	0.0014	0.0324	0.0237	0.0354	0.0691	0.0201	0.0903	0.0013
1	rs10923066	88840779	1.11	0.0400902197142525	1.01	0.0578993944755651	0.621363320072063	0.149115027303675	0.0206	0.0186	0.0214	0.0022	0.1834	0.0019	0.0028	0.0518	0.0026	0.0868	0.1605	0.0204	0.0033	0.1138	0.026	0.0027	0.0019	0.0018	0.0014	0.0324	0.0237	0.0354	0.0691	0.0201	0.0903	0.0013
1	rs2173473	88848338	1.11	0.0400902197142525	1.01	0.0578993944755651	0.626260250959357	0.149776079071407	0.0206	0.0185	0.0214	0.0022	0.1834	0.0019	0.0028	0.0518	0.0026	0.0868	0.1605	0.0204	0.0032	0.1138	0.0261	0.0027	0.0018	0.0018	0.0013	0.0324	0.0237	0.0354	0.0692	0.0201	0.0903	0.0013
1	rs10801884	88853195	1.11	0.0400902197142525	1.01	0.0578993944755651	0.613564904726367	0.147232115951566	0.0208	0.0184	0.0213	0.0022	0.1832	0.0019	0.0028	0.052	0.0026	0.0868	0.1607	0.0204	0.0032	0.1136	0.0261	0.0027	0.0018	0.0018	0.0013	0.0324	0.0238	0.0352	0.0691	0.0202	0.0907	0.0012
1	rs80060297	88866500	1.11	0.0400902197142525	1.01	0.0578993944755651	0.61920030714493	0.130861674616815	0.0224	0.0177	0.0203	0.0019	0.183	0.002	0.0026	0.0544	0.0025	0.0866	0.1604	0.0199	0.0033	0.1114	0.0256	0.0022	0.0015	0.002	0.0011	0.0319	0.0245	0.0346	0.0687	0.0206	0.0937	0.0012
1	rs12568997	88867185	1.11	0.0400902197142525	1.01	0.0578993944755651	0.630471614469198	0.137489997367732	0.0224	0.0177	0.0203	0.0019	0.183	0.002	0.0026	0.0544	0.0025	0.0866	0.1604	0.0199	0.0033	0.1114	0.0256	0.0022	0.0015	0.002	0.0011	0.0319	0.0245	0.0346	0.0687	0.0206	0.0937	0.0012
1	rs1498914	88868236	1.11	0.0400902197142525	1.02	0.0482398620390144	0.629487809121307	0.138774884672921	0.0224	0.0176	0.0203	0.0019	0.183	0.002	0.0026	0.0545	0.0025	0.0866	0.1604	0.0199	0.0033	0.1114	0.0256	0.0022	0.0015	0.002	0.0011	0.0319	0.0245	0.0347	0.0687	0.0206	0.0937	0.0012
1	rs79859794	88873313	1.11	0.0400902197142525	1.02	0.0482398620390144	0.629066393163425	0.140433289847481	0.0224	0.0176	0.0203	0.0019	0.183	0.002	0.0026	0.0544	0.0025	0.0866	0.1604	0.0199	0.0032	0.1114	0.0256	0.0022	0.0015	0.002	0.0011	0.0319	0.0245	0.0347	0.0687	0.0206	0.0937	0.0012
1	rs74840317	88879267	1.11	0.0400902197142525	1.02	0.0482398620390144	0.627943247928922	0.141172662653769	0.0224	0.0176	0.0203	0.0019	0.183	0.002	0.0027	0.0544	0.0025	0.0866	0.1603	0.0199	0.0032	0.1114	0.0256	0.0022	0.0015	0.002	0.0011	0.0319	0.0245	0.0347	0.0687	0.0207	0.0937	0.0012
1	rs72720863	88879620	1.11	0.0400902197142525	1.02	0.0482398620390144	0.627943247928922	0.141265183652703	0.0224	0.0176	0.0203	0.0019	0.183	0.002	0.0027	0.0544	0.0025	0.0866	0.1603	0.0199	0.0032	0.1114	0.0256	0.0022	0.0015	0.002	0.0011	0.0319	0.0245	0.0347	0.0687	0.0207	0.0937	0.0012
1	rs77322035	88907208	1.11	0.0400902197142525	1.02	0.0482398620390144	0.537512982716302	0.1368491957257	0.0225	0.0176	0.02	0.002	0.1828	0.0021	0.0027	0.0545	0.0025	0.0878	0.1595	0.02	0.0032	0.1112	0.0254	0.0022	0.0016	0.0021	0.0011	0.0318	0.0244	0.0343	0.0687	0.0205	0.0945	0.0012
1	rs1498905	88917106	1.11	0.0400902197142525	1.02	0.0482398620390144	0.528476558932553	0.135297539177865	0.0226	0.0176	0.0199	0.0021	0.1827	0.0021	0.0027	0.0546	0.0025	0.0881	0.1593	0.0199	0.0032	0.1111	0.0254	0.0022	0.0016	0.0021	0.0011	0.0318	0.0244	0.0341	0.0688	0.0205	0.0947	0.0012
1	rs12042267	88926140	1.11	0.0400902197142525	1.02	0.0482398620390144	0.505729037463347	0.133389780436249	0.0226	0.0175	0.0199	0.0021	0.1826	0.0021	0.0027	0.0547	0.0025	0.0883	0.1592	0.0199	0.0032	0.1111	0.0253	0.0022	0.0016	0.0021	0.0011	0.0317	0.0244	0.0342	0.0688	0.0204	0.0948	0.0012
1	rs75092147	88928746	1.11	0.0400902197142525	1.02	0.0482398620390144	0.501489548494578	0.135297539177865	0.0226	0.0176	0.0199	0.0021	0.1826	0.0021	0.0027	0.0547	0.0025	0.0883	0.1592	0.02	0.0031	0.1111	0.0253	0.0022	0.0016	0.0021	0.0011	0.0317	0.0244	0.0342	0.0688	0.0204	0.0949	0.0012
1	rs1874922	88948648	1.1	0.0477200328108175	1.02	0.0482398620390144	0.323383892133169	0.118580322134213	0.0229	0.0177	0.0191	0.0023	0.1817	0.0021	0.0026	0.0562	0.0025	0.0909	0.1574	0.0201	0.003	0.1106	0.0245	0.0021	0.0018	0.0022	0.001	0.0311	0.0244	0.034	0.0689	0.0198	0.0963	0.0011
1	rs12758386	88960395	1.1	0.0477200328108175	1.02	0.0482398620390144	0.296005134056838	0.119361731469192	0.0229	0.0177	0.019	0.0023	0.1815	0.0021	0.0026	0.0566	0.0024	0.0915	0.1571	0.0201	0.003	0.1105	0.0243	0.0021	0.0018	0.0022	0.001	0.0308	0.0244	0.0339	0.069	0.0197	0.0966	0.0011
1	rs79364879	88967001	1.1	0.0477200328108175	1.02	0.0482398620390144	0.26752404755298	0.104934992509579	0.023	0.0177	0.0189	0.0024	0.1814	0.0021	0.0026	0.0568	0.0024	0.0918	0.157	0.0201	0.0029	0.1105	0.0239	0.0021	0.0018	0.0022	0.001	0.0308	0.0243	0.0339	0.0691	0.0196	0.0969	0.0011
1	rs115621056	88967089	1.1	0.0477200328108175	1.02	0.0482398620390144	0.268394940545865	0.106678437841221	0.023	0.0177	0.0189	0.0024	0.1815	0.0021	0.0026	0.0568	0.0024	0.0918	0.157	0.0201	0.0029	0.1105	0.0239	0.0021	0.0018	0.0022	0.001	0.0308	0.0243	0.0339	0.0691	0.0196	0.0969	0.0011
1	rs306337	88971420	1.1	0.0477200328108175	1.02	0.0482398620390144	0.250031160019604	0.0958265468292413	0.023	0.0176	0.0187	0.0024	0.1815	0.0021	0.0026	0.0572	0.0024	0.0922	0.1568	0.0201	0.003	0.1104	0.0234	0.0021	0.0018	0.0022	0.001	0.0308	0.0243	0.0339	0.0692	0.0195	0.0973	0.0011
1	rs17432072	88983513	1.1	0.0477200328108175	1.02	0.0482398620390144	0.210833338688178	0.106179179038165	0.023	0.0182	0.0185	0.0025	0.1806	0.0021	0.0025	0.0574	0.0025	0.0924	0.1564	0.0202	0.003	0.1106	0.0231	0.0021	0.0018	0.0021	0.001	0.0308	0.0242	0.034	0.0691	0.0194	0.0977	0.0012
1	rs75791969	88987120	1.1	0.0477200328108175	1.02	0.0482398620390144	0.158134667383948	0.09710791510032	0.0231	0.019	0.0183	0.0025	0.1796	0.0022	0.0025	0.0578	0.0025	0.0928	0.1559	0.0201	0.0029	0.1107	0.0227	0.0022	0.002	0.002	0.001	0.0307	0.0243	0.0338	0.0692	0.0192	0.098	0.0012
1	rs17432369	88993995	1.1	0.0477200328108175	1.02	0.0482398620390144	0.105145874457183	0.0627391045652538	0.0235	0.0192	0.0175	0.0028	0.1792	0.0023	0.0025	0.0591	0.0025	0.0942	0.1541	0.0201	0.0029	0.1104	0.0214	0.0025	0.0023	0.0019	0.001	0.0314	0.0243	0.0332	0.0696	0.0185	0.0989	0.0012
1	rs12094716	88996849	1.1	0.0477200328108175	1.02	0.0482398620390144	0.109533293739745	0.0699598861930661	0.0235	0.0192	0.0175	0.0028	0.1792	0.0023	0.0025	0.0591	0.0025	0.0942	0.1539	0.0201	0.0029	0.1104	0.0214	0.0025	0.0023	0.0018	0.001	0.0314	0.0244	0.0331	0.0696	0.0185	0.0989	0.0012
1	rs17472758	89002849	1.1	0.0477200328108175	1.02	0.0482398620390144	0.110161336951123	0.0715142217941962	0.0235	0.0192	0.0174	0.0028	0.1792	0.0023	0.0025	0.0592	0.0025	0.0943	0.1539	0.0201	0.0029	0.1104	0.0214	0.0025	0.0023	0.0018	0.001	0.0314	0.0244	0.0331	0.0696	0.0184	0.0989	0.0012
1	rs78105307	89009120	1.1	0.0477200328108175	1.02	0.0482398620390144	0.106372785140135	0.0693281128621609	0.0236	0.0192	0.0175	0.0029	0.1791	0.0023	0.0025	0.0592	0.0025	0.0943	0.1538	0.0201	0.0029	0.1105	0.0214	0.0026	0.0023	0.0018	0.001	0.0315	0.0244	0.0331	0.0696	0.0184	0.099	0.0012
1	rs12727332	89017852	1.1	0.0477200328108175	1.01	0.0578993944755651	0.102535296302787	0.0715852094895178	0.0236	0.0192	0.0174	0.0029	0.179	0.0024	0.0025	0.0594	0.0025	0.0944	0.1532	0.0201	0.0029	0.1107	0.0214	0.0026	0.0024	0.0017	9e-04	0.0315	0.0244	0.033	0.0697	0.0183	0.0992	0.0012
1	rs12129930	89022310	1.1	0.0477200328108175	1.01	0.0578993944755651	0.101024823912523	0.069398192197637	0.0236	0.0192	0.0174	0.0029	0.179	0.0024	0.0025	0.0594	0.0025	0.0944	0.1532	0.0201	0.0029	0.1107	0.0214	0.0026	0.0024	0.0017	0.001	0.0315	0.0244	0.033	0.0697	0.0183	0.0991	0.0012
1	rs17433577	89035033	1.09	0.0564630724803212	1.01	0.0578993944755651	0.0637682295224927	0.0859730143927169	0.024	0.0194	0.0168	0.0031	0.1779	0.0025	0.0026	0.06	0.0023	0.0944	0.1516	0.0203	0.0027	0.1112	0.0215	0.003	0.0026	0.0017	9e-04	0.0318	0.0246	0.0327	0.0696	0.0179	0.1	0.0014
1	rs642773	89040252	1.09	0.0564630724803212	1.01	0.0578993944755651	0.0640774567178231	0.081581939666704	0.024	0.0194	0.0168	0.0032	0.1778	0.0025	0.0025	0.06	0.0023	0.0944	0.1516	0.0203	0.0027	0.1112	0.0215	0.0031	0.0026	0.0017	9e-04	0.0319	0.0247	0.0326	0.0696	0.0179	0.1001	0.0014
1	rs34391723	89042590	1.09	0.0564630724803212	1.01	0.0578993944755651	0.054403892043909	0.0932839656326749	0.0241	0.0195	0.0168	0.0033	0.1773	0.0026	0.0026	0.0602	0.0022	0.0944	0.151	0.0204	0.0027	0.1113	0.0216	0.0032	0.0027	0.0016	9e-04	0.032	0.0246	0.0326	0.0696	0.0176	0.1002	0.0015
1	rs4567261	89054610	1.09	0.0564630724803212	1.01	0.0578993944755651	0.0464270866789627	0.0851331088292742	0.0241	0.0196	0.0164	0.0034	0.1766	0.0027	0.0029	0.0603	0.0021	0.0941	0.1509	0.0207	0.0027	0.1114	0.022	0.0034	0.0028	0.0014	9e-04	0.0321	0.0244	0.0324	0.0701	0.0173	0.1002	0.0015
1	rs1760206	89069023	1.09	0.0564630724803212	1.01	0.0578993944755651	0.047607659997326	0.0825580642487778	0.0241	0.0196	0.0164	0.0033	0.1766	0.0027	0.003	0.0603	0.0021	0.0941	0.1509	0.0207	0.0027	0.1114	0.022	0.0034	0.0028	0.0014	9e-04	0.0321	0.0244	0.0324	0.07	0.0173	0.1002	0.0015
1	rs658918	89077990	1.09	0.0564630724803212	1.02	0.0482398620390144	0.0573200435670816	0.0936003114649581	0.024	0.0196	0.0164	0.0034	0.1766	0.0027	0.003	0.0604	0.0021	0.094	0.151	0.0207	0.0027	0.1115	0.022	0.0034	0.0028	0.0014	9e-04	0.0321	0.0244	0.0323	0.0699	0.0173	0.1002	0.0015
1	rs17130538	89079544	1.09	0.0564630724803212	1.02	0.0482398620390144	0.0560882056293073	0.0918656599200028	0.024	0.0196	0.0164	0.0034	0.1766	0.0027	0.003	0.0604	0.0021	0.0941	0.1509	0.0207	0.0027	0.1115	0.022	0.0034	0.0028	0.0014	9e-04	0.0321	0.0244	0.0323	0.07	0.0173	0.1002	0.0015
1	rs6428662	89080181	1.09	0.0564630724803212	1.02	0.0482398620390144	0.0559996337600461	0.0924949556582326	0.024	0.0196	0.0164	0.0034	0.1766	0.0027	0.003	0.0604	0.0021	0.0941	0.1509	0.0207	0.0027	0.1115	0.022	0.0034	0.0028	0.0014	9e-04	0.0321	0.0244	0.0323	0.07	0.0173	0.1002	0.0015
1	rs115423706	89091507	1.09	0.0564630724803212	1.02	0.0482398620390144	0.0435555235912251	0.0925737372595318	0.024	0.0197	0.0164	0.0034	0.1766	0.0027	0.0031	0.0604	0.002	0.0941	0.1508	0.0207	0.0027	0.1115	0.022	0.0034	0.0028	0.0014	8e-04	0.0322	0.0244	0.0323	0.0701	0.0172	0.1002	0.0015
1	rs74657470	89092861	1.09	0.0564630724803212	1.02	0.0482398620390144	0.0453893857093264	0.0991233950663608	0.0241	0.0197	0.0164	0.0034	0.1766	0.0027	0.0031	0.0604	0.002	0.0941	0.1507	0.0208	0.0027	0.1116	0.022	0.0034	0.0028	0.0014	8e-04	0.0322	0.0244	0.0324	0.0702	0.0172	0.1001	0.0015
1	rs111901992	89093596	1.09	0.0564630724803212	1.02	0.0482398620390144	0.0452665449443819	0.102463688367744	0.0241	0.0197	0.0164	0.0034	0.1766	0.0027	0.0031	0.0604	0.002	0.0941	0.1507	0.0208	0.0027	0.1116	0.022	0.0034	0.0028	0.0014	8e-04	0.0322	0.0244	0.0324	0.0702	0.0172	0.1001	0.0015
1	rs17434272	89095461	1.09	0.0564630724803212	1.02	0.0482398620390144	0.0453432938829435	0.106345498243256	0.0241	0.0197	0.0163	0.0034	0.1766	0.0028	0.0031	0.0604	0.002	0.094	0.1507	0.0208	0.0027	0.1116	0.022	0.0034	0.0028	0.0014	8e-04	0.0322	0.0244	0.0324	0.0702	0.0171	0.1001	0.0015
1	rs114634413	89101107	1.09	0.0564630724803212	1.04	0.0327749489679439	0.0427094306396109	0.0895210201122447	0.0241	0.0197	0.0163	0.0034	0.1765	0.0028	0.0031	0.0604	0.002	0.094	0.1507	0.0208	0.0027	0.1117	0.022	0.0034	0.0028	0.0014	8e-04	0.0322	0.0244	0.0324	0.0702	0.0171	0.1001	0.0015
1	rs77092698	89113820	1.09	0.0564630724803212	1.03	0.0399082203678001	0.0401680400956331	0.0836145153789776	0.0241	0.0197	0.0163	0.0034	0.1765	0.0028	0.0031	0.0605	0.002	0.094	0.1506	0.0209	0.0027	0.1117	0.022	0.0034	0.0028	0.0014	8e-04	0.0322	0.0244	0.0323	0.0702	0.0172	0.1001	0.0015
1	rs79178306	89114228	1.09	0.0564630724803212	1.03	0.0399082203678001	0.0401680400956331	0.0836901834674393	0.0241	0.0197	0.0163	0.0034	0.1765	0.0028	0.0031	0.0605	0.002	0.094	0.1506	0.0209	0.0027	0.1117	0.022	0.0034	0.0028	0.0014	8e-04	0.0322	0.0244	0.0323	0.0702	0.0172	0.1001	0.0015
1	rs35747272	89119930	1.09	0.0564630724803212	1.03	0.0399082203678001	0.0152295943331578	0.0722254091778441	0.0241	0.0197	0.0163	0.0035	0.1754	0.0029	0.0031	0.0607	0.0017	0.0946	0.1492	0.0222	0.0026	0.112	0.0222	0.0034	0.0028	0.0014	7e-04	0.0328	0.0245	0.0319	0.0706	0.0165	0.1003	0.0014
1	rs6699417	89123443	1.09	0.0564630724803212	1.03	0.0399082203678001	0.0186723304943188	0.0852855725396139	0.0242	0.0197	0.0163	0.0035	0.1754	0.0029	0.0031	0.0607	0.0017	0.0945	0.1492	0.0222	0.0026	0.112	0.0222	0.0034	0.0028	0.0014	7e-04	0.0328	0.0245	0.0319	0.0706	0.0165	0.1004	0.0014
1	rs12748692	89129083	1.09	0.0564630724803212	1.03	0.0399082203678001	0.0207554627431018	0.10131825227347	0.0242	0.0197	0.0163	0.0035	0.1756	0.003	0.0032	0.0607	0.0017	0.0944	0.1491	0.0222	0.0026	0.112	0.0223	0.0034	0.0029	0.0014	7e-04	0.0329	0.0245	0.0318	0.0706	0.0165	0.1004	0.0014
1	rs61767872	89129118	1.09	0.0564630724803212	1.03	0.0399082203678001	0.0208087175695412	0.0992853330339098	0.0242	0.0197	0.0163	0.0035	0.1755	0.003	0.0032	0.0607	0.0017	0.0944	0.1491	0.0223	0.0025	0.112	0.0223	0.0034	0.0029	0.0014	6e-04	0.0329	0.0245	0.0318	0.0706	0.0165	0.1003	0.0014
1	rs7355167	89130766	1.09	0.0564630724803212	1.03	0.0399082203678001	0.0211213434339871	0.0979927276923974	0.0242	0.0197	0.0163	0.0035	0.1755	0.003	0.0032	0.0608	0.0017	0.0944	0.1492	0.0223	0.0025	0.112	0.0222	0.0034	0.0029	0.0014	6e-04	0.0329	0.0245	0.0318	0.0706	0.0165	0.1004	0.0014
1	rs75219100	89143349	1.09	0.0564630724803212	1.03	0.0399082203678001	0.0184597138538135	0.0921800949887954	0.0241	0.0199	0.0161	0.0035	0.1752	0.003	0.0032	0.061	0.0017	0.094	0.1491	0.0224	0.0024	0.1121	0.0222	0.0035	0.0029	0.0014	6e-04	0.0332	0.0246	0.0316	0.0706	0.0165	0.1003	0.0014
1	rs12145922	89146234	1.09	0.0564630724803212	1.03	0.0399082203678001	0.0200029457992215	0.100259127938522	0.0241	0.0199	0.0161	0.0035	0.1752	0.003	0.0032	0.061	0.0017	0.0941	0.1491	0.0224	0.0024	0.1121	0.0222	0.0035	0.0029	0.0014	6e-04	0.0332	0.0246	0.0316	0.0706	0.0165	0.1003	0.0014
1	rs76883539	89147356	1.09	0.0564630724803212	1.03	0.0399082203678001	0.0198222405995393	0.0963863223204539	0.0241	0.0199	0.0161	0.0035	0.1752	0.003	0.0032	0.061	0.0017	0.0941	0.1491	0.0224	0.0024	0.1121	0.0222	0.0035	0.0029	0.0014	6e-04	0.0332	0.0246	0.0316	0.0706	0.0165	0.1003	0.0014
1	rs78435607	89159119	1.09	0.0564630724803212	1.03	0.0399082203678001	0.0200720993257543	0.123649852477956	0.0242	0.0199	0.0161	0.0036	0.175	0.003	0.0032	0.0611	0.0017	0.0941	0.1488	0.0224	0.0024	0.1122	0.0222	0.0036	0.0029	0.0014	6e-04	0.0333	0.0247	0.0315	0.0703	0.0166	0.1002	0.0015
1	rs80019313	89188755	1.09	0.0564630724803212	1.03	0.0399082203678001	0.0199253549341786	0.120319413142363	0.0242	0.02	0.0161	0.0036	0.1749	0.003	0.0032	0.0612	0.0017	0.0942	0.1487	0.0225	0.0024	0.1122	0.0222	0.0036	0.003	0.0015	6e-04	0.0334	0.0247	0.0315	0.0703	0.0166	0.1001	0.0015
1	rs79257703	89195481	1.09	0.0564630724803212	1.03	0.0399082203678001	0.0194813242638564	0.10726204707087	0.0242	0.02	0.0161	0.0036	0.1748	0.003	0.0032	0.0613	0.0017	0.0942	0.1486	0.0225	0.0024	0.1122	0.0222	0.0036	0.003	0.0015	6e-04	0.0334	0.0247	0.0315	0.0702	0.0166	0.1	0.0015
1	rs58900808	89201607	1.09	0.0564630724803212	1.03	0.0399082203678001	0.0190278753300174	0.113165088611038	0.0242	0.02	0.0161	0.0036	0.1748	0.003	0.0032	0.0613	0.0017	0.0942	0.1484	0.0226	0.0023	0.1123	0.0223	0.0036	0.003	0.0015	6e-04	0.0334	0.0247	0.0315	0.0701	0.0166	0.1	0.0015
1	rs77582594	89222196	1.09	0.0564630724803212	1.03	0.0399082203678001	0.0198909403264692	0.0955870358356345	0.0243	0.02	0.0162	0.0036	0.1747	0.003	0.0032	0.0615	0.0017	0.0943	0.1482	0.0227	0.0023	0.1123	0.0223	0.0037	0.003	0.0015	6e-04	0.0335	0.0248	0.0314	0.07	0.0166	0.0998	0.0016
1	rs72724739	89233598	1.09	0.0564630724803212	1.03	0.0399082203678001	0.0204731020795852	0.0950290950788296	0.0243	0.02	0.0162	0.0036	0.1747	0.003	0.0032	0.0615	0.0017	0.0943	0.1482	0.0227	0.0023	0.1123	0.0223	0.0037	0.003	0.0015	6e-04	0.0335	0.0248	0.0314	0.07	0.0166	0.0998	0.0016
1	rs112534865	89241848	1.09	0.0564630724803212	1.03	0.0399082203678001	0.0204906676227931	0.0954274929429257	0.0243	0.02	0.0162	0.0036	0.1747	0.003	0.0032	0.0615	0.0017	0.0943	0.1482	0.0227	0.0023	0.1123	0.0223	0.0037	0.003	0.0015	6e-04	0.0335	0.0248	0.0314	0.07	0.0166	0.0998	0.0016
1	rs77029647	89244206	1.09	0.0564630724803212	1.03	0.0399082203678001	0.0204906676227931	0.0959064362335864	0.0243	0.02	0.0162	0.0036	0.1747	0.003	0.0032	0.0615	0.0017	0.0943	0.1482	0.0227	0.0023	0.1123	0.0223	0.0037	0.003	0.0015	6e-04	0.0335	0.0248	0.0314	0.07	0.0166	0.0998	0.0016
1	rs115895323	89245371	1.09	0.0564630724803212	1.03	0.0399082203678001	0.0204906676227931	0.0958265468292413	0.0243	0.02	0.0162	0.0036	0.1747	0.003	0.0032	0.0615	0.0017	0.0943	0.1482	0.0227	0.0023	0.1123	0.0223	0.0037	0.003	0.0015	6e-04	0.0335	0.0248	0.0314	0.07	0.0166	0.0998	0.0016
1	rs115180557	89254509	1.09	0.0564630724803212	1.03	0.0399082203678001	0.0204643234005467	0.0955072512731851	0.0243	0.02	0.0162	0.0036	0.1747	0.003	0.0032	0.0615	0.0017	0.0943	0.1482	0.0227	0.0023	0.1123	0.0223	0.0037	0.003	0.0015	6e-04	0.0335	0.0248	0.0314	0.07	0.0166	0.0998	0.0016
1	rs113135024	89266081	1.09	0.0564630724803212	1.03	0.0399082203678001	0.0179678232641227	0.083993131630829	0.0243	0.02	0.0161	0.0037	0.1746	0.003	0.0031	0.0615	0.0017	0.0942	0.1481	0.0227	0.0023	0.1123	0.0223	0.0037	0.003	0.0015	6e-04	0.0335	0.0248	0.0315	0.07	0.0166	0.0998	0.0016
1	rs786906	89271574	1.09	0.0564630724803212	1.03	0.0399082203678001	0.0178562955238552	0.0786080873123045	0.0243	0.02	0.0161	0.0037	0.1746	0.003	0.0031	0.0615	0.0017	0.0942	0.1481	0.0227	0.0023	0.1123	0.0223	0.0037	0.003	0.0015	6e-04	0.0335	0.0248	0.0315	0.07	0.0166	0.0998	0.0016
1	rs786921	89286673	1.09	0.0564630724803212	1.03	0.0399082203678001	0.0170589601259825	0.0698895715461525	0.0243	0.02	0.0161	0.0037	0.1746	0.003	0.0031	0.0615	0.0017	0.0942	0.148	0.0228	0.0023	0.1124	0.0223	0.0037	0.003	0.0015	6e-04	0.0335	0.0248	0.0315	0.0701	0.0166	0.0998	0.0016
1	rs12133012	89302955	1.09	0.0564630724803212	1.03	0.0399082203678001	0.0170589601259825	0.0786080873123045	0.0243	0.0199	0.0161	0.0037	0.1745	0.003	0.0032	0.0615	0.0017	0.0943	0.148	0.0228	0.0023	0.1124	0.0223	0.0037	0.003	0.0015	6e-04	0.0335	0.0248	0.0315	0.0699	0.0167	0.0998	0.0016
1	rs17099902	89322047	1.09	0.0564630724803212	1.03	0.0399082203678001	0.0132089140567614	0.0814321838693286	0.0243	0.0198	0.0161	0.0037	0.1739	0.0031	0.0033	0.0617	0.0016	0.0941	0.1478	0.0229	0.0024	0.1128	0.0221	0.0037	0.0032	0.0016	6e-04	0.0334	0.025	0.0313	0.0697	0.0168	0.1	0.0017
1	rs12402131	89344300	1.09	0.0564630724803212	1.03	0.0399082203678001	0.0123342657780515	0.0789034504929872	0.0243	0.0198	0.0162	0.0037	0.173	0.0032	0.0034	0.062	0.0016	0.0938	0.1474	0.0231	0.0025	0.1136	0.022	0.0038	0.0033	0.0017	6e-04	0.0334	0.0251	0.0311	0.0693	0.017	0.1002	0.0017
1	rs61766108	89344678	1.09	0.0564630724803212	1.03	0.0399082203678001	0.0125105160018658	0.0806850783757492	0.0243	0.0198	0.0162	0.0037	0.173	0.0032	0.0034	0.062	0.0016	0.0938	0.1474	0.0231	0.0025	0.1136	0.022	0.0038	0.0033	0.0017	6e-04	0.0334	0.0251	0.0311	0.0693	0.017	0.1002	0.0017
1	rs17130647	89345868	1.09	0.0564630724803212	1.03	0.0399082203678001	0.0125410931491143	0.0828593539718707	0.0243	0.0198	0.0162	0.0037	0.173	0.0032	0.0034	0.062	0.0016	0.0938	0.1474	0.0231	0.0025	0.1136	0.022	0.0038	0.0033	0.0017	6e-04	0.0334	0.0251	0.0311	0.0693	0.017	0.1002	0.0017
1	rs61766109	89347312	1.09	0.0564630724803212	1.03	0.0399082203678001	0.0131200620663282	0.0849046189092807	0.0243	0.0198	0.0162	0.0037	0.1731	0.0032	0.0034	0.062	0.0016	0.0938	0.1474	0.0228	0.0025	0.1136	0.022	0.0038	0.0033	0.0017	6e-04	0.0334	0.0251	0.0312	0.0693	0.017	0.1002	0.0017
1	rs116786187	89350064	1.09	0.0564630724803212	1.03	0.0399082203678001	0.012492196470489	0.0747373861482215	0.0243	0.0198	0.0162	0.0038	0.1731	0.0032	0.0034	0.062	0.0016	0.0938	0.1474	0.0227	0.0025	0.1136	0.022	0.0038	0.0033	0.0017	6e-04	0.0334	0.0251	0.0312	0.0693	0.017	0.1003	0.0017
1	rs61766110	89356862	1.09	0.0564630724803212	1.03	0.0399082203678001	0.010515931012886	0.0618681926941815	0.0244	0.0197	0.0161	0.0038	0.1729	0.0032	0.0036	0.0621	0.0016	0.0939	0.1472	0.0227	0.0024	0.1138	0.022	0.0038	0.0034	0.0017	6e-04	0.0334	0.0252	0.0311	0.069	0.017	0.1004	0.0017
1	rs10922504	89361767	1.09	0.0564630724803212	1.03	0.0399082203678001	0.00881333447012887	0.0611352977428614	0.0245	0.0196	0.0161	0.0038	0.1726	0.0033	0.0036	0.0621	0.0016	0.0938	0.1471	0.0227	0.0024	0.1139	0.0219	0.0038	0.0035	0.0017	6e-04	0.0334	0.0252	0.0311	0.0688	0.0169	0.1005	0.0017
1	rs13375223	89376633	1.09	0.0564630724803212	1.03	0.0399082203678001	0.00731697123676266	0.0582409414677348	0.0241	0.0198	0.0162	0.0039	0.1723	0.0035	0.0039	0.0622	0.0015	0.0935	0.1467	0.0227	0.0025	0.1146	0.0218	0.0038	0.0037	0.0017	6e-04	0.0337	0.0253	0.0308	0.0685	0.0168	0.1006	0.0017
1	rs4233335	89408073	1.09	0.0564630724803212	1.03	0.0399082203678001	0.00809555797202769	0.0634800449719103	0.024	0.0198	0.0162	0.0039	0.1724	0.0035	0.0039	0.0624	0.0014	0.0934	0.1465	0.0227	0.0025	0.1149	0.0218	0.0039	0.0037	0.0018	6e-04	0.0338	0.0254	0.0309	0.0683	0.0166	0.1006	0.0017
1	rs77951676	89415198	1.09	0.0564630724803212	1.03	0.0399082203678001	0.00805606153208028	0.0647003949659433	0.024	0.0198	0.0162	0.0039	0.1725	0.0035	0.0039	0.0624	0.0014	0.0935	0.1465	0.0227	0.0025	0.1149	0.0218	0.0039	0.0037	0.0018	6e-04	0.0338	0.0254	0.0309	0.0683	0.0166	0.1006	0.0017
1	rs3820242	89428107	1.09	0.0564630724803212	1.03	0.0399082203678001	0.00858114733663888	0.0621356168740305	0.024	0.0198	0.0163	0.0039	0.1724	0.0035	0.0039	0.0624	0.0014	0.0934	0.1464	0.0227	0.0025	0.1149	0.0218	0.0039	0.0037	0.0018	6e-04	0.0339	0.0254	0.0309	0.0682	0.0167	0.1006	0.0017
1	rs10518418	89437113	1.09	0.0564630724803212	1.03	0.0399082203678001	0.00671068619522535	0.0316058930105514	0.024	0.0198	0.0163	0.0039	0.1724	0.0035	0.0039	0.0624	0.0014	0.0934	0.1463	0.0227	0.0025	0.1149	0.0218	0.0039	0.0037	0.0018	6e-04	0.0338	0.0254	0.0309	0.0682	0.0167	0.1006	0.0017
1	rs79413112	89438600	1.09	0.0564630724803212	1.03	0.0399082203678001	0.00573190022049183	0.0225091570538421	0.024	0.0198	0.0163	0.0039	0.1724	0.0035	0.0039	0.0624	0.0014	0.0934	0.1463	0.0227	0.0025	0.1149	0.0218	0.0039	0.0037	0.0018	6e-04	0.0339	0.0254	0.0309	0.0681	0.0167	0.1006	0.0017
1	rs41288369	89444904	1.09	0.0564630724803212	1.03	0.0399082203678001	0.00322636828361459	0.0202837322743333	0.024	0.0198	0.0162	0.0038	0.1723	0.0035	0.0039	0.0624	0.0014	0.0933	0.1463	0.0226	0.0025	0.115	0.0218	0.0039	0.0037	0.0018	6e-04	0.0339	0.0254	0.0309	0.0681	0.0167	0.1007	0.0017
1	rs61766153	89452540	1.1	0.0477200328108175	1.03	0.0399082203678001	0.0143712775826721	0.0833876767461409	0.0247	0.0197	0.0166	0.0026	0.1684	0.0035	0.0041	0.0643	0.001	0.0929	0.144	0.022	0.0029	0.117	0.0216	0.0043	0.004	0.0016	6e-04	0.0356	0.0259	0.0306	0.0667	0.0174	0.103	0.0015
1	rs116386246	89460872	1.1	0.0477200328108175	1.03	0.0399082203678001	0.0201240781808107	0.0245364390200317	0.0252	0.019	0.0171	0.0024	0.167	0.0034	0.0037	0.0655	7e-04	0.0919	0.1427	0.0218	0.0031	0.1168	0.0215	0.0046	0.004	0.0015	6e-04	0.0363	0.0263	0.0306	0.066	0.0176	0.1049	0.0014
1	rs77884097	89467459	1.1	0.0477200328108175	1.03	0.0399082203678001	0.0241091644958905	0.0275231106336827	0.0253	0.019	0.0172	0.0024	0.167	0.0034	0.0037	0.0656	7e-04	0.0919	0.1427	0.0218	0.0031	0.1168	0.0215	0.0046	0.0041	0.0015	6e-04	0.0364	0.0263	0.0306	0.066	0.0176	0.105	0.0014
1	rs12755593	89470933	1.1	0.0477200328108175	1.02	0.0482398620390144	0.0272909873110301	0.0296517909980585	0.0253	0.019	0.0172	0.0024	0.1669	0.0034	0.0037	0.0656	7e-04	0.0919	0.1426	0.0218	0.0032	0.1168	0.0215	0.0046	0.0041	0.0015	6e-04	0.0364	0.0263	0.0306	0.066	0.0176	0.105	0.0014
1	rs114910977	89473453	1.1	0.0477200328108175	1.02	0.0482398620390144	0.0333580510438033	0.0373815974340886	0.0253	0.019	0.0171	0.0024	0.1668	0.0034	0.0037	0.0657	7e-04	0.0919	0.1426	0.0218	0.0032	0.1167	0.0215	0.0046	0.0042	0.0015	6e-04	0.0364	0.0263	0.0306	0.0661	0.0176	0.105	0.0014
1	rs17433780	89474818	1.1	0.0477200328108175	1.02	0.0482398620390144	0.0371937059098554	0.0476317850773616	0.0253	0.019	0.0171	0.0024	0.1668	0.0035	0.0037	0.0657	7e-04	0.0918	0.1425	0.0218	0.0032	0.1167	0.0216	0.0046	0.0042	0.0015	6e-04	0.0364	0.0263	0.0306	0.0661	0.0177	0.105	0.0014
1	rs10493821	89475135	1.1	0.0477200328108175	1.02	0.0482398620390144	0.0371401085742306	0.0470961458690523	0.0253	0.019	0.0171	0.0024	0.1668	0.0035	0.0037	0.0657	7e-04	0.0919	0.1426	0.0218	0.0032	0.1167	0.0216	0.0046	0.0042	0.0015	6e-04	0.0364	0.0264	0.0306	0.0661	0.0177	0.105	0.0014
1	rs113490655	89478868	1.1	0.0477200328108175	1.02	0.0482398620390144	0.0469597897599692	0.0643604274852691	0.0253	0.019	0.0171	0.0024	0.1667	0.0035	0.0037	0.0657	7e-04	0.0919	0.1424	0.0219	0.0032	0.1168	0.0215	0.0046	0.0042	0.0015	6e-04	0.0364	0.0264	0.0307	0.0661	0.0177	0.1051	0.0013
1	rs4656077	89479063	1.1	0.0477200328108175	1.02	0.0482398620390144	0.0506558739794217	0.0680022136518628	0.0253	0.019	0.0171	0.0024	0.1667	0.0034	0.0037	0.0658	7e-04	0.0918	0.1424	0.0219	0.0032	0.1168	0.0215	0.0046	0.0042	0.0015	6e-04	0.0364	0.0264	0.0307	0.0661	0.0177	0.1051	0.0013
1	rs12029035	89490270	1.1	0.0477200328108175	1.02	0.0482398620390144	0.0445949628622256	0.0708059500299208	0.0253	0.019	0.0171	0.0024	0.1667	0.0034	0.0037	0.0658	7e-04	0.0918	0.1423	0.0219	0.0032	0.1168	0.0215	0.0045	0.0042	0.0015	6e-04	0.0364	0.0264	0.0307	0.0661	0.0178	0.1052	0.0013
1	rs6683705	89490707	1.1	0.0477200328108175	1.02	0.0482398620390144	0.044050560891194	0.0730110712971125	0.0253	0.019	0.0171	0.0024	0.1667	0.0034	0.0037	0.0659	7e-04	0.0918	0.1422	0.0219	0.0032	0.1169	0.0215	0.0045	0.0042	0.0015	6e-04	0.0364	0.0264	0.0307	0.0661	0.0178	0.1052	0.0013
1	rs80052123	89493224	1.1	0.0477200328108175	1.02	0.0482398620390144	0.0430198298653164	0.0720829389162697	0.0253	0.019	0.0171	0.0024	0.1666	0.0034	0.0037	0.0659	7e-04	0.0917	0.1422	0.0219	0.0032	0.1169	0.0215	0.0045	0.0042	0.0015	6e-04	0.0364	0.0264	0.0307	0.0661	0.0178	0.1052	0.0013
1	rs7519963	89506982	1.09	0.0564630724803212	1.02	0.0482398620390144	0.0583693171493588	0.081581939666704	0.0255	0.0191	0.017	0.0024	0.1661	0.0035	0.0038	0.0658	7e-04	0.0912	0.1415	0.022	0.0033	0.1169	0.0217	0.0046	0.0042	0.0016	6e-04	0.0365	0.0265	0.0309	0.066	0.0178	0.1057	0.0013
1	rs71666210	89515684	1.09	0.0564630724803212	1.02	0.0482398620390144	0.0598559041926723	0.0842965206494787	0.0255	0.0191	0.017	0.0024	0.1661	0.0035	0.0037	0.0659	7e-04	0.0912	0.1415	0.022	0.0033	0.117	0.0217	0.0046	0.0042	0.0016	6e-04	0.0365	0.0265	0.0309	0.066	0.0179	0.1058	0.0013
1	rs7515973	89517727	1.09	0.0564630724803212	1.02	0.0482398620390144	0.0628082287639324	0.0763343786965681	0.0255	0.0191	0.0169	0.0025	0.1659	0.0036	0.0038	0.0659	7e-04	0.091	0.1413	0.0221	0.0033	0.117	0.0217	0.0046	0.0043	0.0016	6e-04	0.0366	0.0265	0.0309	0.0659	0.0179	0.1058	0.0013
1	rs2624	89518623	1.09	0.0564630724803212	1.02	0.0482398620390144	0.0648158187952925	0.0871236644848596	0.0256	0.0191	0.0169	0.0025	0.1659	0.0036	0.0038	0.066	7e-04	0.0911	0.1411	0.022	0.0033	0.117	0.0218	0.0046	0.0043	0.0016	6e-04	0.0366	0.0265	0.0309	0.0659	0.0179	0.1059	0.0013
1	rs4376712	89522512	1.09	0.0564630724803212	1.02	0.0482398620390144	0.0683487840003545	0.0928102413638975	0.0256	0.0194	0.0169	0.0025	0.1659	0.0036	0.0038	0.0666	7e-04	0.0916	0.1403	0.0217	0.0033	0.1169	0.0215	0.0048	0.0043	0.0016	6e-04	0.0368	0.0266	0.0309	0.0656	0.018	0.1058	0.0012
1	rs75161612	89523911	1.09	0.0564630724803212	1.02	0.0482398620390144	0.0679054648301647	0.097027633773626	0.0256	0.0194	0.0169	0.0025	0.1659	0.0036	0.0038	0.0665	7e-04	0.0916	0.1402	0.0217	0.0033	0.1169	0.0215	0.0048	0.0043	0.0016	6e-04	0.0368	0.0266	0.0309	0.0656	0.018	0.1058	0.0013
1	rs17130717	89524657	1.09	0.0564630724803212	1.02	0.0482398620390144	0.0683891792337761	0.0953477608535485	0.0256	0.0193	0.0169	0.0025	0.1659	0.0037	0.0038	0.0665	7e-04	0.0916	0.1402	0.0217	0.0033	0.1169	0.0215	0.0048	0.0043	0.0016	6e-04	0.0368	0.0266	0.0309	0.0657	0.018	0.1059	0.0013
1	rs1048401	89525966	1.09	0.0564630724803212	1.02	0.0482398620390144	0.0692818218229368	0.0955870358356345	0.0256	0.0193	0.0169	0.0025	0.1659	0.0037	0.0038	0.0665	7e-04	0.0916	0.1402	0.0217	0.0033	0.1169	0.0215	0.0048	0.0043	0.0016	6e-04	0.0368	0.0266	0.0309	0.0657	0.018	0.1059	0.0013
1	rs17130730	89548109	1.09	0.0564630724803212	1.02	0.0482398620390144	0.0770674082933491	0.099852929030262	0.0255	0.019	0.0168	0.0025	0.1657	0.0037	0.0038	0.0664	8e-04	0.0917	0.14	0.0217	0.0033	0.1169	0.0216	0.0049	0.0043	0.0016	6e-04	0.0368	0.0268	0.031	0.0657	0.0181	0.106	0.0013
1	rs6699350	89550042	1.09	0.0564630724803212	1.02	0.0482398620390144	0.0769801204684144	0.0992853330339098	0.0255	0.019	0.0168	0.0025	0.1657	0.0037	0.0038	0.0664	8e-04	0.0917	0.14	0.0217	0.0033	0.1169	0.0216	0.0049	0.0043	0.0016	6e-04	0.0368	0.0268	0.031	0.0657	0.0181	0.106	0.0013
1	rs7520950	89556260	1.09	0.0564630724803212	1.02	0.0482398620390144	0.0805215085350984	0.10017783667289	0.0255	0.0189	0.0168	0.0025	0.1656	0.0037	0.0038	0.0664	8e-04	0.0917	0.1399	0.0216	0.0033	0.1169	0.0216	0.0049	0.0043	0.0016	6e-04	0.0369	0.0269	0.031	0.0657	0.0181	0.106	0.0013
1	rs114445562	89556383	1.09	0.0564630724803212	1.02	0.0482398620390144	0.0795596889439196	0.0974293009109307	0.0255	0.0189	0.0168	0.0025	0.1656	0.0037	0.0038	0.0664	8e-04	0.0917	0.1398	0.0216	0.0033	0.1169	0.0216	0.0049	0.0043	0.0016	6e-04	0.0369	0.0269	0.031	0.0657	0.0181	0.106	0.0013
1	rs2031913	89564885	1.09	0.0564630724803212	1.03	0.0399082203678001	0.0911325321931123	0.116937056920894	0.0255	0.0189	0.0168	0.0025	0.1655	0.0036	0.0038	0.0666	8e-04	0.0919	0.1396	0.0216	0.0033	0.1166	0.0217	0.0049	0.0043	0.0016	6e-04	0.037	0.0272	0.031	0.0658	0.0182	0.106	0.0013
1	rs41288375	89572626	1.09	0.0564630724803212	1.03	0.0399082203678001	0.0911325321931123	0.112144554967232	0.0255	0.0189	0.0168	0.0025	0.1654	0.0036	0.0038	0.0665	8e-04	0.0919	0.1396	0.0216	0.0033	0.1166	0.0217	0.005	0.0043	0.0016	6e-04	0.037	0.0272	0.031	0.0658	0.0182	0.106	0.0013
1	rs7519323	89575088	1.09	0.0564630724803212	1.02	0.0482398620390144	0.0964008400144904	0.120581099093761	0.0255	0.0189	0.0168	0.0025	0.1653	0.0036	0.0037	0.0665	8e-04	0.092	0.1394	0.0216	0.0034	0.1165	0.0217	0.005	0.0043	0.0016	7e-04	0.037	0.0273	0.0311	0.0657	0.0182	0.1061	0.0013
1	rs2230338	89579941	1.09	0.0564630724803212	1.02	0.0482398620390144	0.104165422158355	0.121192531147954	0.0255	0.0189	0.0168	0.0025	0.1652	0.0036	0.0038	0.0665	8e-04	0.092	0.1393	0.0217	0.0034	0.1166	0.0218	0.005	0.0043	0.0015	7e-04	0.0371	0.0274	0.031	0.0657	0.0183	0.106	0.0013
1	rs116671729	89580024	1.09	0.0564630724803212	1.02	0.0482398620390144	0.101414122536322	0.118753801228155	0.0255	0.0189	0.0168	0.0025	0.1652	0.0036	0.0038	0.0665	8e-04	0.092	0.1394	0.0217	0.0033	0.1166	0.0218	0.005	0.0043	0.0015	7e-04	0.0371	0.0274	0.031	0.0657	0.0183	0.106	0.0013
1	rs1803632	89582690	1.09	0.0564630724803212	1.02	0.0482398620390144	0.104112587421564	0.106345498243256	0.0255	0.0188	0.0168	0.0025	0.1652	0.0035	0.0037	0.0666	8e-04	0.092	0.1394	0.0217	0.0033	0.1167	0.0218	0.005	0.0043	0.0015	6e-04	0.0371	0.0274	0.031	0.0657	0.0183	0.106	0.0013
1	Affx-15486488	89582702	1.09	0.0564630724803212	1.02	0.0482398620390144	0.104112587421564	0.106262326084331	0.0255	0.0188	0.0168	0.0025	0.1652	0.0035	0.0037	0.0666	8e-04	0.092	0.1394	0.0217	0.0033	0.1167	0.0218	0.005	0.0043	0.0015	6e-04	0.0371	0.0274	0.031	0.0657	0.0183	0.106	0.0013
1	rs78904295	89584368	1.09	0.0564630724803212	1.02	0.0482398620390144	0.102430676599074	0.104934992509579	0.0255	0.0188	0.0168	0.0025	0.1652	0.0035	0.0037	0.0666	8e-04	0.092	0.1394	0.0217	0.0033	0.1166	0.0218	0.005	0.0043	0.0015	6e-04	0.0371	0.0274	0.031	0.0657	0.0183	0.106	0.0013
1	rs116132203	89591094	1.09	0.0564630724803212	1.02	0.0482398620390144	0.106533468834504	0.110873859212413	0.0255	0.0189	0.0168	0.0025	0.1652	0.0035	0.0037	0.0665	8e-04	0.0919	0.1394	0.0217	0.0033	0.1166	0.0218	0.005	0.0043	0.0015	6e-04	0.0371	0.0274	0.031	0.0658	0.0183	0.106	0.0013
1	rs192276257	89591251	1.09	0.0564630724803212	1.02	0.0482398620390144	0.107473791089714	0.113079909501204	0.0255	0.0189	0.0168	0.0025	0.1652	0.0035	0.0037	0.0665	8e-04	0.092	0.1394	0.0216	0.0033	0.1166	0.0218	0.005	0.0043	0.0015	6e-04	0.0371	0.0274	0.031	0.0658	0.0183	0.106	0.0013
1	rs7530803	89592459	1.09	0.0564630724803212	1.02	0.0482398620390144	0.110489892899921	0.113420772579383	0.0255	0.0189	0.0168	0.0025	0.1651	0.0035	0.0037	0.0665	8e-04	0.0919	0.1394	0.0216	0.0034	0.1166	0.0218	0.005	0.0043	0.0014	6e-04	0.0371	0.0275	0.031	0.0658	0.0184	0.106	0.0013
1	rs72728706	89595980	1.09	0.0564630724803212	1.02	0.0482398620390144	0.111451634735819	0.116247754989943	0.0256	0.0189	0.0168	0.0025	0.1651	0.0035	0.0037	0.0665	8e-04	0.0919	0.1394	0.0216	0.0034	0.1166	0.0218	0.005	0.0043	0.0014	6e-04	0.0371	0.0275	0.031	0.0657	0.0184	0.106	0.0013
1	rs116323431	89607912	1.09	0.0564630724803212	1.02	0.0482398620390144	0.118156782760448	0.116764586706999	0.0257	0.0189	0.0169	0.0025	0.1649	0.0035	0.0037	0.0664	8e-04	0.0919	0.1393	0.0216	0.0034	0.1166	0.0219	0.005	0.0043	0.0014	6e-04	0.0372	0.0275	0.0311	0.0656	0.0184	0.1059	0.0013
1	rs12741041	89611034	1.09	0.0564630724803212	1.02	0.0482398620390144	0.121178813315778	0.111212169962147	0.0258	0.019	0.0169	0.0025	0.1648	0.0036	0.0037	0.0663	8e-04	0.0919	0.1392	0.0216	0.0034	0.1166	0.0219	0.005	0.0044	0.0014	6e-04	0.0372	0.0275	0.0312	0.0656	0.0184	0.1059	0.0014
1	rs115529897	89628674	1.09	0.0564630724803212	1.02	0.0482398620390144	0.131407272699055	0.106678437841221	0.0259	0.019	0.0169	0.0026	0.1647	0.0036	0.0037	0.0663	8e-04	0.0918	0.1391	0.0216	0.0034	0.1166	0.0219	0.005	0.0044	0.0015	6e-04	0.0372	0.0275	0.0313	0.0654	0.0185	0.1058	0.0014
1	rs2893089	89630721	1.09	0.0564630724803212	1.02	0.0482398620390144	0.133765793844136	0.109440447081731	0.0259	0.019	0.0169	0.0026	0.1647	0.0036	0.0037	0.0663	8e-04	0.0919	0.1392	0.0216	0.0034	0.1166	0.0219	0.005	0.0044	0.0015	6e-04	0.0372	0.0275	0.0313	0.0654	0.0184	0.1058	0.0014
1	rs55696855	89631234	1.09	0.0564630724803212	1.02	0.0482398620390144	0.13370421344643	0.11112755530908	0.0259	0.019	0.0169	0.0026	0.1647	0.0036	0.0037	0.0663	8e-04	0.0918	0.1392	0.0216	0.0034	0.1166	0.0219	0.005	0.0044	0.0015	6e-04	0.0372	0.0275	0.0313	0.0654	0.0184	0.1058	0.0014
1	rs616098	89632854	1.09	0.0564630724803212	1.02	0.0482398620390144	0.135155869246404	0.114959484431824	0.0259	0.019	0.0169	0.0026	0.1647	0.0036	0.0037	0.0663	8e-04	0.0919	0.1391	0.0216	0.0034	0.1166	0.0219	0.005	0.0044	0.0015	6e-04	0.0371	0.0275	0.0313	0.0654	0.0184	0.1058	0.0014
1	rs4233337	89636947	1.09	0.0564630724803212	1.02	0.0482398620390144	0.137617156063671	0.115045199489055	0.0259	0.019	0.0169	0.0026	0.1647	0.0036	0.0037	0.0663	8e-04	0.0919	0.1391	0.0216	0.0034	0.1167	0.0219	0.0051	0.0044	0.0015	6e-04	0.0371	0.0275	0.0313	0.0654	0.0184	0.1057	0.0014
1	rs676913	89637578	1.09	0.0564630724803212	1.02	0.0482398620390144	0.16642377997108	0.125239297911218	0.0259	0.019	0.0169	0.0026	0.1645	0.0036	0.0038	0.0663	8e-04	0.0919	0.1389	0.0216	0.0035	0.1167	0.0219	0.0052	0.0045	0.0014	7e-04	0.0371	0.0275	0.0313	0.0654	0.0185	0.1058	0.0014
1	rs72728722	89638344	1.09	0.0564630724803212	1.03	0.0399082203678001	0.166704359917804	0.122331128548904	0.0259	0.019	0.0169	0.0026	0.1645	0.0036	0.0038	0.0663	8e-04	0.0918	0.1389	0.0216	0.0035	0.1167	0.0219	0.0052	0.0045	0.0014	7e-04	0.0371	0.0275	0.0313	0.0654	0.0185	0.1058	0.0014
1	rs615739	89643644	1.09	0.0564630724803212	1.03	0.0399082203678001	0.174456427592351	0.128709003578474	0.0259	0.019	0.017	0.0026	0.1645	0.0037	0.0038	0.0662	8e-04	0.0917	0.1387	0.0216	0.0036	0.1167	0.0219	0.0052	0.0046	0.0014	8e-04	0.0371	0.0275	0.0313	0.0653	0.0184	0.1058	0.0015
1	rs683100	89653720	1.09	0.0564630724803212	1.02	0.0482398620390144	0.174420399492678	0.116592212938476	0.0259	0.0191	0.0175	0.0026	0.1645	0.0037	0.0038	0.0662	8e-04	0.0917	0.1387	0.0217	0.0036	0.1167	0.0219	0.0052	0.0047	0.0014	8e-04	0.0371	0.0275	0.0313	0.0645	0.0184	0.1057	0.0015
1	rs115017409	89666924	1.09	0.0564630724803212	1.02	0.0482398620390144	0.154485515063329	0.103284917946136	0.0259	0.0191	0.0175	0.0026	0.1644	0.0037	0.0038	0.0662	8e-04	0.0917	0.1387	0.0217	0.0036	0.1167	0.0219	0.0053	0.0047	0.0014	8e-04	0.0371	0.0275	0.0314	0.0645	0.0184	0.1057	0.0015
1	rs713322	89668037	1.09	0.0564630724803212	1.02	0.0482398620390144	0.154384866349639	0.101563281012399	0.0258	0.0191	0.0175	0.0026	0.1644	0.0037	0.0038	0.0662	8e-04	0.0917	0.1387	0.0217	0.0036	0.1167	0.0219	0.0053	0.0047	0.0014	8e-04	0.0371	0.0275	0.0314	0.0645	0.0184	0.1056	0.0015
1	rs17130751	89668172	1.09	0.0564630724803212	1.03	0.0399082203678001	0.159601549196798	0.102299748141799	0.0258	0.0191	0.0175	0.0026	0.1644	0.0037	0.0038	0.0662	8e-04	0.0917	0.1387	0.0217	0.0036	0.1167	0.0219	0.0053	0.0047	0.0014	8e-04	0.0371	0.0275	0.0314	0.0645	0.0184	0.1056	0.0015
1	rs17489258	89674211	1.09	0.0564630724803212	1.02	0.0482398620390144	0.155494132282849	0.105680824592601	0.0258	0.0191	0.0175	0.0026	0.1643	0.0037	0.0038	0.0662	8e-04	0.0917	0.1387	0.0217	0.0036	0.1167	0.0219	0.0053	0.0047	0.0014	8e-04	0.0371	0.0275	0.0314	0.0645	0.0184	0.1056	0.0015
1	rs660768	89701383	1.09	0.0564630724803212	1.03	0.0399082203678001	0.162870574546675	0.0871236644848596	0.0256	0.0191	0.0175	0.0027	0.1639	0.0038	0.0038	0.0662	8e-04	0.0915	0.1391	0.0217	0.0036	0.1167	0.0222	0.0055	0.0047	0.0014	7e-04	0.0371	0.0274	0.0317	0.0642	0.0186	0.1053	0.0015
1	rs582914	89703464	1.09	0.0564630724803212	1.03	0.0399082203678001	0.197083330792765	0.0632101872033475	0.0257	0.019	0.018	0.0029	0.163	0.004	0.0038	0.066	9e-04	0.0909	0.1394	0.0215	0.0037	0.1164	0.0224	0.0058	0.0048	0.0014	8e-04	0.0373	0.0275	0.0321	0.0639	0.0189	0.1047	0.0014
1	rs116553906	89713811	1.09	0.0564630724803212	1.03	0.0399082203678001	0.170483653288721	0.0312597484489833	0.026	0.019	0.018	0.0031	0.1631	0.0043	0.0038	0.0658	9e-04	0.0911	0.1391	0.0214	0.0039	0.1158	0.0222	0.006	0.0049	0.0014	8e-04	0.0374	0.0275	0.0324	0.0636	0.019	0.1043	0.0014
1	rs6670115	89716661	1.1	0.0477200328108175	1.03	0.0399082203678001	0.184937610370722	0.0351637452472248	0.0261	0.019	0.0179	0.0031	0.1631	0.0043	0.0038	0.0658	9e-04	0.0912	0.139	0.0214	0.0039	0.1157	0.0222	0.006	0.0049	0.0014	9e-04	0.0374	0.0275	0.0324	0.0636	0.019	0.1043	0.0014
1	rs34439986	89721449	1.09	0.0564630724803212	1.03	0.0399082203678001	0.163147636384065	0.0342322255786851	0.0261	0.0191	0.0179	0.0031	0.1631	0.0043	0.004	0.0658	9e-04	0.0908	0.1387	0.0215	0.0039	0.1156	0.022	0.006	0.0049	0.0014	0.0011	0.0373	0.0276	0.0326	0.0637	0.0189	0.1043	0.0015
1	rs611596	89721862	1.09	0.0564630724803212	1.03	0.0399082203678001	0.169312809911796	0.0354245302153153	0.0261	0.0191	0.0178	0.0031	0.1631	0.0043	0.004	0.0658	9e-04	0.0908	0.1387	0.0215	0.0039	0.1156	0.022	0.006	0.0049	0.0014	0.0011	0.0373	0.0276	0.0326	0.0637	0.0189	0.1044	0.0014
1	rs116350128	89729383	1.09	0.0564630724803212	1.03	0.0399082203678001	0.16238638009068	0.0338218990839475	0.0261	0.0191	0.0179	0.0031	0.163	0.0042	0.004	0.0658	9e-04	0.0909	0.1388	0.0215	0.0039	0.1157	0.022	0.006	0.0049	0.0015	0.0011	0.0372	0.0276	0.0327	0.0636	0.0188	0.1044	0.0015
1	rs74673958	89729913	1.09	0.0564630724803212	1.03	0.0399082203678001	0.166950093779525	0.0337707680328617	0.0261	0.0191	0.018	0.0031	0.163	0.0042	0.004	0.0658	9e-04	0.0909	0.1388	0.0215	0.0039	0.1157	0.022	0.006	0.0049	0.0015	0.0011	0.0372	0.0276	0.0327	0.0636	0.0187	0.1044	0.0015
1	rs11587221	89729950	1.09	0.0564630724803212	1.03	0.0399082203678001	0.168428934916733	0.0352158317848792	0.0261	0.0191	0.018	0.0031	0.163	0.0042	0.004	0.0658	9e-04	0.0909	0.1388	0.0215	0.0039	0.1157	0.022	0.006	0.0049	0.0015	0.0011	0.0372	0.0276	0.0327	0.0636	0.0187	0.1044	0.0015
1	rs12046769	89740011	1.1	0.0477200328108175	1.03	0.0399082203678001	0.135155869246404	0.0253348796135984	0.0261	0.019	0.018	0.0031	0.1629	0.0044	0.004	0.0657	9e-04	0.0909	0.1388	0.0215	0.0039	0.1157	0.022	0.006	0.0049	0.0015	0.0012	0.0372	0.0276	0.0327	0.0636	0.0187	0.1042	0.0015
1	rs77545947	89744282	1.09	0.0564630724803212	1.03	0.0399082203678001	0.137648482644332	0.0251563994761228	0.0261	0.019	0.018	0.0031	0.1629	0.0044	0.0039	0.0657	9e-04	0.091	0.1388	0.0215	0.0039	0.1156	0.022	0.0061	0.0049	0.0016	0.0012	0.0372	0.0276	0.0328	0.0636	0.0187	0.104	0.0015
1	rs503145	89745255	1.09	0.0564630724803212	1.03	0.0399082203678001	0.119273805488955	0.0234907964316172	0.0261	0.019	0.018	0.0031	0.163	0.0044	0.0039	0.0657	0.001	0.091	0.1388	0.0215	0.0039	0.1157	0.022	0.0061	0.0049	0.0016	0.0012	0.0372	0.0276	0.0328	0.0635	0.0187	0.1039	0.0015
1	rs12084001	89748161	1.09	0.0564630724803212	1.03	0.0399082203678001	0.153180102056519	0.0608697093311226	0.0264	0.0189	0.0183	0.0031	0.1616	0.0044	0.004	0.0663	0.001	0.0913	0.1381	0.0216	0.0039	0.1149	0.0226	0.006	0.0049	0.0018	0.0013	0.0372	0.0275	0.033	0.0635	0.0189	0.1044	0.0014
1	rs612767	89748907	1.09	0.0564630724803212	1.03	0.0399082203678001	0.141120536698123	0.0775045018373055	0.0267	0.0185	0.0183	0.0032	0.1603	0.0044	0.0039	0.0669	0.0011	0.0917	0.1375	0.0213	0.004	0.1154	0.0229	0.0056	0.0046	0.0021	0.0014	0.0373	0.0272	0.0328	0.0632	0.019	0.1054	0.0014
1	rs641429	89749389	1.09	0.0564630724803212	1.03	0.0399082203678001	0.141120536698123	0.07655322193468	0.0269	0.0183	0.0182	0.0031	0.1591	0.0043	0.0038	0.0674	0.0011	0.0923	0.1375	0.0212	0.0041	0.1155	0.0231	0.0054	0.0043	0.0023	0.0014	0.0375	0.0269	0.0329	0.0623	0.0192	0.1069	0.0013
1	rs10922605	89759219	1.09	0.0564630724803212	1.03	0.0399082203678001	0.217598485688907	0.0656563058331336	0.0272	0.0174	0.0186	0.0027	0.1577	0.0041	0.0034	0.0686	9e-04	0.0935	0.1379	0.0213	0.0041	0.1153	0.0234	0.0047	0.0036	0.0026	0.0012	0.0377	0.0269	0.0325	0.0612	0.0192	0.1092	0.0012
1	rs12739526	89760096	1.09	0.0564630724803212	1.03	0.0399082203678001	0.222947826429516	0.0691880425746781	0.0272	0.0174	0.0186	0.0027	0.1578	0.0041	0.0034	0.0686	9e-04	0.0935	0.1379	0.0214	0.0041	0.1153	0.0234	0.0047	0.0036	0.0026	0.0012	0.0377	0.0269	0.0325	0.0612	0.0192	0.1092	0.0012
1	rs61798854	89760635	1.09	0.0564630724803212	1.03	0.0399082203678001	0.221046675724313	0.067308666105179	0.0272	0.0174	0.0186	0.0027	0.1577	0.0041	0.0034	0.0686	9e-04	0.0935	0.138	0.0214	0.0041	0.1152	0.0234	0.0047	0.0036	0.0026	0.0012	0.0377	0.0269	0.0325	0.0612	0.0192	0.1092	0.0012
1	rs76536679	89763254	1.09	0.0564630724803212	1.03	0.0399082203678001	0.211516517090161	0.0640212142394095	0.0272	0.0174	0.0187	0.0027	0.1577	0.0041	0.0034	0.0686	9e-04	0.0935	0.138	0.0214	0.0041	0.1152	0.0234	0.0046	0.0036	0.0026	0.0012	0.0377	0.0269	0.0325	0.0612	0.0192	0.1092	0.0012
1	rs6428510	89765367	1.09	0.0564630724803212	1.02	0.0482398620390144	0.209830925788348	0.0628735477065409	0.0272	0.0174	0.0187	0.0027	0.1577	0.0041	0.0034	0.0686	9e-04	0.0934	0.138	0.0214	0.0041	0.1151	0.0234	0.0046	0.0036	0.0026	0.0012	0.0377	0.0269	0.0325	0.0612	0.0192	0.1091	0.0012
1	rs75633775	89770213	1.09	0.0564630724803212	1.02	0.0482398620390144	0.196349838665096	0.0581758570842213	0.0272	0.0174	0.0187	0.0028	0.1577	0.0041	0.0034	0.0687	9e-04	0.0934	0.138	0.0214	0.0041	0.1152	0.0234	0.0046	0.0036	0.0026	0.0012	0.0377	0.0269	0.0324	0.0612	0.0192	0.1091	0.0012
1	rs78662434	89773575	1.09	0.0564630724803212	1.02	0.0482398620390144	0.191297000820065	0.0578509020105785	0.0272	0.0174	0.0187	0.0028	0.1577	0.0041	0.0034	0.0687	9e-04	0.0934	0.138	0.0214	0.0041	0.1152	0.0234	0.0046	0.0036	0.0026	0.0012	0.0377	0.0269	0.0324	0.0612	0.0192	0.1091	0.0012
1	rs114182264	89777141	1.09	0.0564630724803212	1.02	0.0482398620390144	0.182044089343437	0.0602078881705046	0.0272	0.0174	0.0187	0.0028	0.1577	0.0041	0.0034	0.0687	9e-04	0.0934	0.138	0.0214	0.0041	0.1152	0.0234	0.0046	0.0036	0.0026	0.0012	0.0377	0.0269	0.0324	0.0612	0.0192	0.1091	0.0011
1	rs78911132	89777587	1.09	0.0564630724803212	1.02	0.0482398620390144	0.181822598640808	0.059944021356408	0.0272	0.0174	0.0187	0.0028	0.1577	0.0041	0.0034	0.0687	9e-04	0.0934	0.138	0.0214	0.0041	0.1152	0.0234	0.0046	0.0036	0.0026	0.0012	0.0377	0.0269	0.0324	0.0612	0.0192	0.1091	0.0011
1	rs12033686	89788468	1.09	0.0564630724803212	1.02	0.0482398620390144	0.243197284381228	0.0781658893693271	0.0278	0.0172	0.0191	0.0033	0.1576	0.0039	0.0033	0.0696	8e-04	0.0933	0.1362	0.0213	0.0042	0.1157	0.0239	0.0035	0.0035	0.0026	9e-04	0.0371	0.0268	0.0319	0.0627	0.0183	0.1104	0.001
1	rs7519065	89789410	1.09	0.0564630724803212	1.02	0.0482398620390144	0.246338459556362	0.0800894066322641	0.0278	0.0172	0.0191	0.0033	0.1576	0.0039	0.0033	0.0696	8e-04	0.0933	0.1362	0.0213	0.0042	0.1157	0.0239	0.0035	0.0035	0.0026	9e-04	0.0371	0.0268	0.0319	0.0627	0.0183	0.1104	0.001
1	rs4658132	89799068	1.09	0.0564630724803212	1.02	0.0482398620390144	0.272633558062196	0.0857436209346151	0.0278	0.0172	0.0192	0.0033	0.1577	0.004	0.0033	0.0697	7e-04	0.0934	0.1361	0.0212	0.0043	0.1159	0.0239	0.0035	0.0036	0.0026	9e-04	0.0371	0.0267	0.0318	0.0627	0.0182	0.1105	0.001
1	rs4658310	89801118	1.09	0.0564630724803212	1.02	0.0482398620390144	0.280748104677179	0.0867394334356721	0.0278	0.0172	0.0192	0.0033	0.158	0.004	0.0033	0.0696	7e-04	0.0933	0.1361	0.0212	0.0043	0.1157	0.0239	0.0035	0.0036	0.0025	9e-04	0.0371	0.0269	0.0317	0.0626	0.0182	0.1105	0.001
1	rs60157418	89806698	1.09	0.0564630724803212	1.02	0.0482398620390144	0.297894049922907	0.0864325386036107	0.0277	0.0172	0.0192	0.0033	0.1586	0.004	0.0033	0.0694	7e-04	0.0932	0.136	0.0213	0.0043	0.1155	0.024	0.0034	0.0035	0.0026	9e-04	0.0371	0.0269	0.0317	0.0626	0.0182	0.1105	0.001
1	rs11585444	89806926	1.09	0.0564630724803212	1.02	0.0482398620390144	0.293544657300315	0.0833876767461409	0.0277	0.0172	0.0192	0.0033	0.1587	0.004	0.0033	0.0694	7e-04	0.0932	0.136	0.0213	0.0043	0.1155	0.024	0.0034	0.0035	0.0026	9e-04	0.0371	0.0269	0.0316	0.0625	0.0182	0.1105	0.001
1	rs61800861	89820492	1.09	0.0564630724803212	1.02	0.0482398620390144	0.280560125163218	0.0731542957249707	0.0276	0.0173	0.0192	0.0032	0.1596	0.0041	0.0033	0.0685	7e-04	0.0934	0.1358	0.0213	0.0042	0.1155	0.0239	0.0035	0.0035	0.0027	9e-04	0.0371	0.0269	0.0319	0.0624	0.0181	0.1107	0.001
1	rs113369203	89830271	1.09	0.0564630724803212	1.03	0.0399082203678001	0.261832716408206	0.0647684788604892	0.0274	0.0173	0.0191	0.0032	0.1602	0.0041	0.0033	0.0685	7e-04	0.0933	0.1358	0.0213	0.0042	0.1153	0.0239	0.0036	0.0034	0.0026	8e-04	0.037	0.0268	0.0318	0.0625	0.0182	0.1108	0.001
1	rs1335647	89832464	1.09	0.0564630724803212	1.03	0.0399082203678001	0.258629626235212	0.0692580629845816	0.0274	0.0173	0.0191	0.0032	0.1602	0.0041	0.0034	0.0684	7e-04	0.0932	0.1358	0.0214	0.0042	0.1153	0.0239	0.0036	0.0034	0.0026	8e-04	0.0369	0.0269	0.0317	0.0625	0.0182	0.1109	9e-04
1	rs75966734	89835209	1.09	0.0564630724803212	1.03	0.0399082203678001	0.25362050362361	0.0630754403159176	0.0274	0.0174	0.0191	0.0032	0.1605	0.0042	0.0034	0.0682	7e-04	0.0933	0.1356	0.0213	0.0042	0.1153	0.0239	0.0037	0.0034	0.0026	8e-04	0.0369	0.0268	0.0316	0.0627	0.0182	0.1108	9e-04
1	rs4529696	89840340	1.09	0.0564630724803212	1.03	0.0399082203678001	0.264283225227582	0.067308666105179	0.0275	0.0175	0.019	0.0032	0.161	0.0043	0.0037	0.0676	8e-04	0.0934	0.1352	0.0213	0.0042	0.1153	0.024	0.0038	0.0034	0.0026	7e-04	0.0369	0.0266	0.0314	0.063	0.018	0.1107	9e-04
1	rs35837853	89844035	1.09	0.0564630724803212	1.03	0.0399082203678001	0.266837582981125	0.0797180226008069	0.0276	0.0176	0.019	0.0032	0.1614	0.0044	0.0039	0.0673	9e-04	0.0934	0.1349	0.0215	0.0042	0.1154	0.024	0.0039	0.0034	0.0025	5e-04	0.0369	0.0265	0.0313	0.0632	0.0179	0.1107	9e-04
1	rs4582772	89846152	1.09	0.0564630724803212	1.03	0.0399082203678001	0.266791852644036	0.080312573535994	0.0276	0.0176	0.019	0.0032	0.1614	0.0044	0.0039	0.0673	9e-04	0.0934	0.1349	0.0215	0.0042	0.1154	0.024	0.0039	0.0034	0.0025	5e-04	0.0369	0.0265	0.0313	0.0632	0.0179	0.1107	9e-04
1	rs4658359	89847372	1.09	0.0564630724803212	1.03	0.0399082203678001	0.266700404708909	0.0797922432827434	0.0276	0.0176	0.019	0.0032	0.1614	0.0044	0.0039	0.0673	9e-04	0.0934	0.1349	0.0215	0.0042	0.1154	0.024	0.0039	0.0034	0.0025	5e-04	0.0369	0.0265	0.0312	0.0632	0.0179	0.1107	9e-04
1	rs4658360	89847411	1.09	0.0564630724803212	1.03	0.0399082203678001	0.272957530675203	0.0802381565494411	0.0276	0.0176	0.0189	0.0032	0.1614	0.0043	0.0039	0.0673	9e-04	0.0935	0.135	0.0215	0.0042	0.1154	0.0239	0.0039	0.0034	0.0025	6e-04	0.0369	0.0265	0.0313	0.0633	0.0178	0.1107	9e-04
1	rs4658146	89847444	1.09	0.0564630724803212	1.03	0.0399082203678001	0.272356032530145	0.0809835855775281	0.0276	0.0176	0.0189	0.0032	0.1614	0.0043	0.0039	0.0673	9e-04	0.0935	0.135	0.0215	0.0043	0.1154	0.0239	0.0039	0.0034	0.0025	6e-04	0.0369	0.0265	0.0313	0.0632	0.0178	0.1107	9e-04
1	rs928655	89849574	1.09	0.0564630724803212	1.03	0.0399082203678001	0.270463692468333	0.0745928928405047	0.0276	0.0176	0.0189	0.0031	0.1613	0.0043	0.0039	0.0672	9e-04	0.0935	0.1354	0.0215	0.0042	0.1154	0.024	0.0038	0.0034	0.0025	6e-04	0.0369	0.0265	0.0313	0.0632	0.0178	0.1107	9e-04
1	rs959460	89849742	1.09	0.0564630724803212	1.03	0.0399082203678001	0.270463692468333	0.0745928928405047	0.0276	0.0176	0.0189	0.0031	0.1613	0.0043	0.0039	0.0672	9e-04	0.0935	0.1354	0.0215	0.0042	0.1154	0.024	0.0038	0.0034	0.0025	6e-04	0.0369	0.0265	0.0313	0.0632	0.0178	0.1107	9e-04
1	rs10922617	89856040	1.09	0.0564630724803212	1.03	0.0399082203678001	0.272448524088136	0.0752440170072701	0.0276	0.0176	0.0189	0.0031	0.1612	0.0043	0.0039	0.0673	9e-04	0.0935	0.1354	0.0215	0.0043	0.1154	0.024	0.0038	0.0034	0.0025	6e-04	0.0369	0.0264	0.0313	0.0632	0.0178	0.1107	9e-04
1	rs6428540	89888371	1.09	0.0564630724803212	1.03	0.0399082203678001	0.271709066349844	0.0718694516388229	0.0276	0.0176	0.0189	0.0032	0.1612	0.0043	0.0039	0.0674	8e-04	0.0935	0.1354	0.0215	0.0043	0.1154	0.024	0.0038	0.0034	0.0025	5e-04	0.0367	0.0264	0.0313	0.0631	0.0178	0.1107	9e-04
1	rs12753970	89893138	1.09	0.0564630724803212	1.03	0.0399082203678001	0.267157814232525	0.0697490304013639	0.0275	0.0176	0.0189	0.0032	0.1612	0.0043	0.0039	0.0674	8e-04	0.0935	0.1354	0.0215	0.0042	0.1154	0.024	0.0038	0.0034	0.0025	5e-04	0.0367	0.0264	0.0313	0.0631	0.0178	0.1107	9e-04
1	rs114747223	89895648	1.09	0.0564630724803212	1.03	0.0399082203678001	0.262285578923397	0.0687685394845203	0.0275	0.0176	0.019	0.0032	0.1613	0.0043	0.004	0.0674	8e-04	0.0935	0.1354	0.0215	0.0042	0.1154	0.024	0.0039	0.0034	0.0025	5e-04	0.0367	0.0264	0.0312	0.0631	0.0178	0.1107	9e-04
1	rs35644165	89896900	1.09	0.0564630724803212	1.03	0.0399082203678001	0.257327493987456	0.0562378374433771	0.0274	0.0176	0.019	0.0032	0.1614	0.0043	0.004	0.0674	8e-04	0.0935	0.1354	0.0216	0.0041	0.1156	0.024	0.0038	0.0034	0.0025	5e-04	0.0367	0.0264	0.0312	0.0631	0.0178	0.1106	9e-04
1	rs77250947	89900222	1.09	0.0564630724803212	1.03	0.0399082203678001	0.271662886272341	0.0551521596853757	0.0275	0.0176	0.019	0.0031	0.1615	0.0043	0.0039	0.0674	9e-04	0.0933	0.1354	0.0216	0.0042	0.1158	0.0241	0.0038	0.0034	0.0025	4e-04	0.0367	0.0264	0.0312	0.0629	0.0177	0.1108	9e-04
1	rs1599152	89914296	1.09	0.0564630724803212	1.03	0.0399082203678001	0.275370683094555	0.0567518894301204	0.0275	0.0176	0.019	0.0031	0.1615	0.0043	0.0039	0.0674	9e-04	0.0933	0.1354	0.0216	0.0042	0.1158	0.0241	0.0038	0.0034	0.0025	4e-04	0.0367	0.0264	0.0312	0.0629	0.0177	0.1108	9e-04
1	rs74228325	89920078	1.09	0.0564630724803212	1.03	0.0399082203678001	0.283292443928084	0.0541386848519797	0.0275	0.0176	0.0189	0.0031	0.1614	0.0043	0.0039	0.0673	9e-04	0.0933	0.1354	0.0216	0.0042	0.1156	0.0242	0.0038	0.0034	0.0025	4e-04	0.037	0.0263	0.0312	0.0628	0.0178	0.1108	9e-04
1	rs12036430	89921593	1.09	0.0564630724803212	1.03	0.0399082203678001	0.280654106468206	0.0563661621431068	0.0275	0.0176	0.0189	0.0031	0.1614	0.0043	0.0039	0.0673	9e-04	0.0933	0.1354	0.0216	0.0042	0.1156	0.0242	0.0038	0.0034	0.0025	4e-04	0.037	0.0263	0.0312	0.0628	0.0177	0.1109	9e-04
1	rs4259628	89927234	1.09	0.0564630724803212	1.03	0.0399082203678001	0.289754931175008	0.0556619326325885	0.0275	0.0176	0.0189	0.0031	0.1615	0.0043	0.0039	0.0673	9e-04	0.0933	0.1354	0.0216	0.0042	0.1156	0.0242	0.0038	0.0034	0.0025	4e-04	0.037	0.0263	0.0312	0.0628	0.0177	0.1109	8e-04
1	rs34143251	89931889	1.09	0.0564630724803212	1.03	0.0399082203678001	0.282254374495049	0.0545177874489787	0.0276	0.0177	0.019	0.0031	0.1614	0.0043	0.0039	0.0673	9e-04	0.0933	0.1353	0.0216	0.0041	0.1155	0.0242	0.0038	0.0034	0.0025	5e-04	0.037	0.0263	0.0311	0.0629	0.0177	0.1109	9e-04
1	rs12143095	89945690	1.09	0.0564630724803212	1.03	0.0399082203678001	0.281971619395818	0.0675164185192702	0.0278	0.0178	0.0191	0.0031	0.1612	0.0042	0.0039	0.0675	0.001	0.0931	0.1352	0.0215	0.0041	0.1153	0.0242	0.0038	0.0034	0.0025	6e-04	0.0372	0.0263	0.031	0.0629	0.0176	0.1109	9e-04
1	rs7532966	89955188	1.09	0.0564630724803212	1.03	0.0399082203678001	0.277748549187644	0.0568807159807942	0.0278	0.0179	0.0191	0.0031	0.1611	0.0043	0.004	0.066	0.0011	0.093	0.1355	0.0216	0.0041	0.1156	0.0242	0.0039	0.0034	0.0025	6e-04	0.0373	0.0263	0.0315	0.0629	0.0176	0.111	9e-04
1	rs10493826	89970163	1.09	0.0564630724803212	1.03	0.0399082203678001	0.278403221957934	0.0585015898902488	0.0278	0.0179	0.0191	0.0031	0.1611	0.0043	0.004	0.066	0.0011	0.0929	0.1355	0.0216	0.0042	0.1155	0.0242	0.0038	0.0034	0.0025	7e-04	0.0373	0.0263	0.0316	0.0629	0.0177	0.1111	9e-04
1	rs12735932	89986413	1.09	0.0564630724803212	1.03	0.0399082203678001	0.286133926126784	0.0600758931358558	0.0279	0.0178	0.0191	0.0031	0.1611	0.0043	0.004	0.066	0.0011	0.0929	0.1355	0.0215	0.0042	0.1155	0.0242	0.0038	0.0034	0.0025	7e-04	0.0373	0.0263	0.0315	0.0629	0.0177	0.1112	9e-04
1	rs2125724	90000410	1.09	0.0564630724803212	1.03	0.0399082203678001	0.296730884077926	0.0642246516088573	0.028	0.0178	0.0191	0.0031	0.1612	0.0043	0.004	0.066	0.0012	0.0926	0.1354	0.0215	0.0043	0.1154	0.0242	0.0038	0.0034	0.0026	7e-04	0.0373	0.0262	0.0316	0.0628	0.0176	0.1112	9e-04
1	rs80196804	90002266	1.09	0.0564630724803212	1.03	0.0399082203678001	0.297360631964233	0.065519386739129	0.028	0.0178	0.0191	0.0031	0.1612	0.0043	0.004	0.066	0.0012	0.0926	0.1354	0.0215	0.0043	0.1153	0.0242	0.0038	0.0034	0.0026	7e-04	0.0373	0.0262	0.0316	0.0628	0.0176	0.1112	9e-04
1	rs55931050	90016519	1.09	0.0564630724803212	1.03	0.0399082203678001	0.320250781213576	0.0644283606825479	0.028	0.0177	0.0191	0.0031	0.1614	0.0043	0.004	0.066	0.0013	0.0923	0.1352	0.0215	0.0044	0.1151	0.0243	0.0038	0.0034	0.0027	8e-04	0.0372	0.0263	0.0318	0.0626	0.0175	0.1112	0.001
1	rs359946	90019642	1.09	0.0564630724803212	1.03	0.0399082203678001	0.320956860502381	0.0668249519271995	0.028	0.0178	0.0191	0.0031	0.1614	0.0043	0.004	0.066	0.0014	0.0923	0.1352	0.0215	0.0044	0.1151	0.0243	0.0038	0.0034	0.0027	8e-04	0.0372	0.0263	0.0318	0.0626	0.0175	0.1112	0.001
1	rs6702697	90024647	1.09	0.0564630724803212	1.03	0.0399082203678001	0.325007232992613	0.0617346638076259	0.0281	0.0178	0.0191	0.0031	0.1616	0.0043	0.004	0.066	0.0014	0.0922	0.1352	0.0215	0.0044	0.115	0.0242	0.0038	0.0034	0.0027	9e-04	0.0372	0.0263	0.0317	0.0626	0.0175	0.1112	0.0011
1	rs77339270	90027643	1.09	0.0564630724803212	1.03	0.0399082203678001	0.32556623868698	0.060009941834155	0.0281	0.0177	0.0191	0.0031	0.1616	0.0043	0.004	0.0661	0.0014	0.0922	0.1352	0.0215	0.0044	0.115	0.0242	0.0038	0.0034	0.0027	9e-04	0.0372	0.0262	0.0316	0.0626	0.0175	0.1112	0.001
1	rs17439454	90030830	1.09	0.0564630724803212	1.03	0.0399082203678001	0.332364848041676	0.0614679728446678	0.0281	0.0177	0.0191	0.0031	0.1617	0.0043	0.004	0.0661	0.0014	0.0922	0.1353	0.0215	0.0044	0.115	0.0242	0.0038	0.0034	0.0027	9e-04	0.0372	0.0262	0.0316	0.0625	0.0174	0.1112	0.001
1	rs76312219	90032384	1.09	0.0564630724803212	1.03	0.0399082203678001	0.331235205687034	0.0595491463619057	0.0281	0.0177	0.0191	0.0031	0.1617	0.0043	0.004	0.0661	0.0014	0.0922	0.1353	0.0215	0.0044	0.1151	0.0242	0.0038	0.0034	0.0027	9e-04	0.0372	0.0262	0.0316	0.0626	0.0174	0.1112	0.001
1	rs12733491	90039033	1.09	0.0564630724803212	1.03	0.0399082203678001	0.333187664651304	0.0593521258112914	0.0281	0.0177	0.0191	0.0031	0.1617	0.0043	0.004	0.0661	0.0014	0.0922	0.1353	0.0215	0.0044	0.1151	0.0242	0.0038	0.0034	0.0027	9e-04	0.0372	0.0262	0.0316	0.0626	0.0174	0.1112	0.001
1	rs77522399	90042621	1.09	0.0564630724803212	1.02	0.0482398620390144	0.330363673168095	0.0535093889511163	0.0281	0.0176	0.0191	0.0031	0.1617	0.0043	0.004	0.0661	0.0014	0.0922	0.1354	0.0215	0.0044	0.1151	0.0242	0.0038	0.0034	0.0027	9e-04	0.0372	0.0262	0.0315	0.0626	0.0173	0.1112	0.001
1	rs12130207	90048248	1.09	0.0564630724803212	1.03	0.0399082203678001	0.353411344253295	0.0472743959780184	0.0281	0.0174	0.0191	0.0031	0.1617	0.0043	0.004	0.0661	0.0015	0.0921	0.1355	0.0215	0.0045	0.1151	0.0243	0.0038	0.0034	0.0027	9e-04	0.0371	0.0262	0.0314	0.0626	0.0171	0.1112	0.0011
1	rs36084789	90049040	1.09	0.0564630724803212	1.03	0.0399082203678001	0.353835904479446	0.0463861150393925	0.0281	0.0174	0.0191	0.0031	0.1616	0.0043	0.004	0.0661	0.0016	0.092	0.1356	0.0215	0.0045	0.1152	0.0243	0.0038	0.0034	0.0027	9e-04	0.0371	0.0262	0.0314	0.0626	0.0171	0.1113	0.0011
1	rs77083128	90059965	1.09	0.0564630724803212	1.03	0.0399082203678001	0.336334368437118	0.0462093511636146	0.0281	0.0175	0.019	0.0031	0.1615	0.0042	0.004	0.0662	0.0016	0.092	0.1357	0.0214	0.0046	0.1151	0.0245	0.0038	0.0034	0.0027	9e-04	0.037	0.026	0.0314	0.0626	0.0172	0.1112	0.001
1	rs359906	90060824	1.09	0.0564630724803212	1.02	0.0482398620390144	0.337265843221677	0.0463861150393925	0.0281	0.0175	0.019	0.0031	0.1615	0.0042	0.004	0.0662	0.0016	0.092	0.1357	0.0214	0.0046	0.1151	0.0245	0.0038	0.0034	0.0027	9e-04	0.037	0.026	0.0314	0.0626	0.0172	0.1112	0.001
1	rs6428558	90066415	1.1	0.0477200328108175	1.02	0.0482398620390144	0.553749087684356	0.127014223747842	0.0281	0.019	0.0185	0.0032	0.1593	0.0041	0.0043	0.0668	0.0017	0.0906	0.1376	0.0221	0.0052	0.1142	0.0264	0.0038	0.0033	0.0032	0.0011	0.0361	0.0238	0.0313	0.0621	0.0187	0.1102	0.0013
1	rs1215494	90066806	1.1	0.0477200328108175	1.02	0.0482398620390144	0.693117907463927	0.156156087589922	0.0281	0.0191	0.0184	0.0031	0.1595	0.0038	0.0042	0.0671	0.0017	0.0906	0.1388	0.0221	0.0055	0.1143	0.0266	0.0036	0.003	0.0033	0.0011	0.0354	0.0235	0.031	0.0617	0.0188	0.1099	0.0013
1	rs1885745	90069640	1.09	0.0564630724803212	1.02	0.0482398620390144	0.795048026361152	0.19863675037244	0.0283	0.0194	0.0182	0.003	0.1589	0.0035	0.0039	0.068	0.0018	0.0906	0.1397	0.0222	0.0055	0.1144	0.0267	0.0033	0.0029	0.0034	0.0011	0.0348	0.0228	0.0316	0.0613	0.0192	0.1099	0.0012
1	rs10801755	90071319	1.09	0.0564630724803212	1.02	0.0482398620390144	0.770432442828474	0.192930093404864	0.0283	0.0195	0.0182	0.003	0.159	0.0035	0.0039	0.068	0.0018	0.0906	0.1399	0.0221	0.0055	0.1144	0.0267	0.0032	0.0029	0.0034	0.0011	0.0348	0.0228	0.0315	0.0615	0.0192	0.1099	0.0012
1	rs11587501	90074307	1.09	0.0564630724803212	1.02	0.0482398620390144	0.759320367072313	0.182294833329687	0.0284	0.0195	0.0182	0.003	0.159	0.0034	0.0039	0.0681	0.0018	0.0906	0.14	0.0221	0.0055	0.1143	0.0266	0.0032	0.0029	0.0034	0.0012	0.0347	0.0227	0.0315	0.0614	0.0192	0.1098	0.0012
1	rs113987725	90091598	1.09	0.0564630724803212	1.02	0.0482398620390144	0.674448916370477	0.209791280897878	0.0285	0.0196	0.0183	0.0029	0.16	0.0033	0.0038	0.0681	0.0016	0.0906	0.1408	0.0221	0.0054	0.1142	0.0266	0.0031	0.0029	0.0033	0.0014	0.0347	0.0227	0.0313	0.0609	0.0193	0.1091	0.0012
1	rs12117311	90095190	1.09	0.0564630724803212	1.02	0.0482398620390144	0.671046290463796	0.202717078738739	0.0285	0.0196	0.0183	0.0028	0.1602	0.0033	0.0038	0.0682	0.0016	0.0906	0.1409	0.022	0.0054	0.1142	0.0265	0.0031	0.0029	0.0033	0.0014	0.0347	0.0227	0.0313	0.0608	0.0192	0.1091	0.0012
1	rs114351307	90100420	1.09	0.0564630724803212	1	0.069019173236101	0.654221187714036	0.204504360313567	0.0285	0.0197	0.0183	0.0028	0.1607	0.0033	0.0039	0.0682	0.0016	0.0906	0.141	0.0221	0.0053	0.1141	0.0264	0.0031	0.0028	0.0033	0.0015	0.0346	0.0227	0.0312	0.0606	0.0192	0.1089	0.0012
1	rs76089445	90107904	1.09	0.0564630724803212	1	0.069019173236101	0.660669538997287	0.203032100180792	0.0285	0.0197	0.0183	0.0028	0.1607	0.0033	0.0039	0.0682	0.0016	0.0906	0.141	0.0221	0.0053	0.1141	0.0264	0.0031	0.0029	0.0033	0.0015	0.0346	0.0227	0.0312	0.0605	0.0192	0.1088	0.0012
1	rs10922684	90117934	1.09	0.0564630724803212	1	0.069019173236101	0.676044294761089	0.222552184077505	0.0285	0.0197	0.0183	0.0028	0.1608	0.0033	0.0039	0.0682	0.0016	0.0905	0.1411	0.0221	0.0053	0.1141	0.0264	0.0031	0.0029	0.0033	0.0015	0.0346	0.0227	0.0313	0.0605	0.0192	0.1088	0.0012
1	rs10922690	90132069	1.09	0.0564630724803212	1	0.069019173236101	0.733166145496911	0.228969909277093	0.0283	0.0199	0.0185	0.0026	0.161	0.003	0.0036	0.0684	0.0014	0.0903	0.1419	0.0219	0.0053	0.1149	0.0265	0.0029	0.0027	0.0034	0.0018	0.035	0.0229	0.0304	0.0599	0.0194	0.1089	0.0011
1	rs7525741	90142260	1.09	0.0564630724803212	1	0.069019173236101	0.691871094399062	0.234785201672574	0.0282	0.02	0.0185	0.0026	0.1609	0.0029	0.0036	0.0685	0.0014	0.0903	0.142	0.0219	0.0053	0.1149	0.0265	0.0029	0.0027	0.0034	0.0018	0.035	0.023	0.0304	0.0599	0.0194	0.1089	0.0012
1	rs17130851	90145252	1.09	0.0564630724803212	1	0.069019173236101	0.685214061818413	0.22875138966079	0.0282	0.0199	0.0184	0.0026	0.1609	0.0029	0.0036	0.0685	0.0014	0.0903	0.142	0.0219	0.0053	0.1149	0.0265	0.0028	0.0027	0.0034	0.0018	0.0351	0.023	0.0303	0.06	0.0194	0.1088	0.0011
1	rs57259197	90153285	1.09	0.0564630724803212	1	0.069019173236101	0.634977941686843	0.23699184441006	0.0281	0.0204	0.0184	0.0025	0.1606	0.0028	0.0035	0.0685	0.0013	0.0903	0.1423	0.0219	0.0053	0.1148	0.0265	0.0028	0.0026	0.0033	0.0018	0.0352	0.0231	0.0301	0.0605	0.0198	0.1084	0.0011
1	rs114721430	90167123	1.09	0.0564630724803212	1	0.069019173236101	0.618015607508103	0.239315944137995	0.028	0.0205	0.0184	0.0025	0.1606	0.0028	0.0035	0.0685	0.0013	0.0903	0.1423	0.0219	0.0053	0.1148	0.0265	0.0028	0.0026	0.0032	0.0018	0.0351	0.0231	0.03	0.0608	0.0198	0.1084	0.0011
1	rs12032393	90179532	1.09	0.0564630724803212	1	0.069019173236101	0.605742760274994	0.241313805565374	0.028	0.0206	0.0184	0.0025	0.1606	0.0027	0.0034	0.0685	0.0013	0.0903	0.1423	0.0219	0.0052	0.1148	0.0265	0.0028	0.0026	0.0032	0.0018	0.0351	0.023	0.0299	0.061	0.0199	0.1083	0.0011
1	rs1535515	90189938	1.09	0.0564630724803212	1	0.069019173236101	0.606916589772829	0.248235742009715	0.028	0.0207	0.0184	0.0025	0.1606	0.0027	0.0035	0.0685	0.0013	0.0903	0.1423	0.022	0.0052	0.1147	0.0265	0.0028	0.0026	0.0032	0.0018	0.0351	0.023	0.0299	0.061	0.02	0.1083	0.0011
1	rs17442858	90191460	1.09	0.0564630724803212	1	0.069019173236101	0.604363125556963	0.255558940540181	0.028	0.0207	0.0184	0.0025	0.1606	0.0027	0.0035	0.0685	0.0013	0.0903	0.1423	0.022	0.0052	0.1147	0.0265	0.0028	0.0026	0.0032	0.0018	0.035	0.023	0.0298	0.0611	0.02	0.1083	0.0011
1	rs580251	90221441	1.09	0.0564630724803212	1	0.069019173236101	0.589964746700361	0.261579556420856	0.0281	0.0209	0.0184	0.0024	0.1607	0.0027	0.0034	0.0684	0.0013	0.0905	0.1422	0.0221	0.0052	0.1148	0.0266	0.0027	0.0026	0.0032	0.0018	0.0349	0.023	0.0297	0.0612	0.0201	0.1081	0.0011
1	rs10493830	90222596	1.09	0.0564630724803212	1	0.069019173236101	0.590646739640646	0.263177223189051	0.0281	0.0209	0.0184	0.0024	0.1608	0.0027	0.0034	0.0683	0.0013	0.0905	0.1421	0.0221	0.0052	0.1148	0.0266	0.0028	0.0026	0.0032	0.0017	0.0349	0.023	0.0297	0.0612	0.0201	0.1082	0.001
1	rs519989	90223400	1.09	0.0564630724803212	1	0.069019173236101	0.591056110710179	0.262606279024679	0.0281	0.0209	0.0184	0.0024	0.1608	0.0027	0.0034	0.0683	0.0013	0.0905	0.1421	0.0221	0.0052	0.1149	0.0266	0.0028	0.0026	0.0031	0.0017	0.0349	0.023	0.0297	0.0612	0.0201	0.1082	0.001
1	rs36106146	90224047	1.09	0.0564630724803212	0.99	0.0817332193164052	0.584182569346122	0.255445767887816	0.028	0.0209	0.0184	0.0024	0.1608	0.0027	0.0034	0.0684	0.0013	0.0905	0.1421	0.0221	0.0052	0.1149	0.0266	0.0027	0.0026	0.0031	0.0017	0.0349	0.023	0.0297	0.0612	0.0201	0.1081	0.001
1	rs41305844	90228587	1.09	0.0564630724803212	0.99	0.0817332193164052	0.578426863213487	0.260781864474684	0.0281	0.021	0.0184	0.0024	0.1607	0.0026	0.0034	0.0684	0.0013	0.0905	0.1421	0.0221	0.0052	0.1148	0.0266	0.0027	0.0026	0.0031	0.0017	0.0349	0.023	0.0296	0.0613	0.0201	0.1081	0.0011
1	rs12064668	90235649	1.09	0.0564630724803212	0.99	0.0817332193164052	0.555405097268075	0.258166256845723	0.0282	0.0214	0.0184	0.0024	0.1606	0.0026	0.0033	0.0685	0.0013	0.0905	0.1423	0.0222	0.0052	0.1149	0.0266	0.0027	0.0026	0.0031	0.001	0.0348	0.023	0.0295	0.0615	0.0202	0.1078	0.0011
1	rs10737711	90243771	1.09	0.0564630724803212	0.99	0.0817332193164052	0.561119499303096	0.245996054576213	0.0281	0.0217	0.0184	0.0024	0.1605	0.0026	0.0033	0.0686	0.0013	0.0906	0.1421	0.0223	0.0052	0.1148	0.0268	0.0027	0.0027	0.0031	0.001	0.0334	0.0231	0.0295	0.0615	0.0205	0.1084	0.0011
1	rs115429779	90247975	1.09	0.0564630724803212	1	0.069019173236101	0.554543682239894	0.246331596338012	0.0281	0.0218	0.0184	0.0024	0.1605	0.0026	0.0033	0.0685	0.0013	0.0906	0.1421	0.0223	0.0052	0.1148	0.0268	0.0027	0.0027	0.0031	0.001	0.0334	0.0231	0.0294	0.0616	0.0205	0.1084	0.0011
1	rs115576414	90257384	1.09	0.0564630724803212	0.99	0.0817332193164052	0.535556532220924	0.266725692718978	0.0281	0.0221	0.0184	0.0024	0.1605	0.0026	0.0033	0.0684	0.0014	0.0906	0.1418	0.0224	0.0051	0.1147	0.0268	0.0027	0.0027	0.0031	0.001	0.0334	0.0232	0.0292	0.0617	0.0206	0.1084	0.0011
1	rs6688061	90266436	1.09	0.0564630724803212	0.99	0.0817332193164052	0.517331499194582	0.284335629527589	0.0281	0.0221	0.0184	0.0024	0.1605	0.0026	0.0033	0.0684	0.0014	0.0907	0.1417	0.0224	0.0052	0.1146	0.0269	0.0027	0.0027	0.0031	0.0011	0.0334	0.0232	0.0291	0.0616	0.0206	0.1084	0.0012
1	rs114068083	90268315	1.09	0.0564630724803212	0.99	0.0817332193164052	0.514770722782981	0.28025007722572	0.0281	0.0222	0.0184	0.0024	0.1605	0.0026	0.0033	0.0684	0.0014	0.0907	0.1417	0.0224	0.0052	0.1146	0.0269	0.0027	0.0027	0.0031	0.0011	0.0334	0.0232	0.0291	0.0616	0.0206	0.1084	0.0012
1	rs12141792	90270409	1.09	0.0564630724803212	0.99	0.0817332193164052	0.510049292577475	0.282932830997095	0.0281	0.0222	0.0184	0.0024	0.1604	0.0026	0.0033	0.0684	0.0014	0.0907	0.1416	0.0224	0.0052	0.1146	0.0269	0.0027	0.0027	0.0031	0.0011	0.0334	0.0232	0.0292	0.0616	0.0207	0.1083	0.0012
1	rs12140155	90277228	1.09	0.0564630724803212	0.99	0.0817332193164052	0.475859581252227	0.317533115843343	0.028	0.0227	0.0185	0.0024	0.1601	0.0026	0.0033	0.0682	0.0015	0.0908	0.1413	0.0226	0.0052	0.1146	0.027	0.0027	0.0027	0.0032	0.0011	0.0333	0.0232	0.0291	0.0617	0.0209	0.108	0.0013
1	rs76632189	90285156	1.09	0.0564630724803212	0.99	0.0817332193164052	0.458107377359639	0.317412186352451	0.0279	0.0228	0.0186	0.0024	0.16	0.0026	0.0033	0.0681	0.0015	0.0908	0.1411	0.0226	0.0052	0.1146	0.0271	0.0027	0.0027	0.0032	0.0011	0.0332	0.0232	0.029	0.0619	0.021	0.1077	0.0013
1	rs12565034	90285190	1.09	0.0564630724803212	0.99	0.0817332193164052	0.45768440650782	0.317291270484632	0.0279	0.0228	0.0186	0.0024	0.16	0.0026	0.0033	0.0681	0.0015	0.0908	0.1411	0.0226	0.0052	0.1146	0.0271	0.0027	0.0027	0.0032	0.0011	0.0332	0.0232	0.029	0.0619	0.021	0.1077	0.0013
1	rs4587551	90289861	1.09	0.0564630724803212	0.99	0.0817332193164052	0.430193044494734	0.305747340710229	0.0278	0.0228	0.0187	0.0025	0.1601	0.0026	0.0034	0.068	0.0015	0.0908	0.1407	0.0226	0.0051	0.1145	0.0273	0.0027	0.0029	0.0031	0.0011	0.0331	0.0229	0.029	0.062	0.0211	0.1076	0.0014
1	rs4658329	90292165	1.09	0.0564630724803212	0.99	0.0817332193164052	0.429021927948433	0.308501458121557	0.0278	0.0228	0.0187	0.0025	0.1601	0.0026	0.0034	0.0679	0.0015	0.0909	0.1405	0.0227	0.0051	0.1145	0.0274	0.0027	0.0029	0.0031	0.0011	0.0331	0.0229	0.029	0.0621	0.0211	0.1076	0.0014
1	rs4658331	90296784	1.09	0.0564630724803212	0.99	0.0817332193164052	0.376437868863468	0.306106154812326	0.0276	0.0234	0.0191	0.0027	0.1598	0.003	0.0037	0.0674	0.0016	0.0912	0.139	0.0231	0.0051	0.1141	0.0278	0.0032	0.0032	0.0032	0.0011	0.033	0.0226	0.0288	0.062	0.0214	0.107	0.0014
1	rs72714298	90298703	1.09	0.0564630724803212	0.99	0.0817332193164052	0.357081802604167	0.286561054103229	0.0274	0.0235	0.0193	0.0027	0.16	0.0031	0.0038	0.0671	0.0016	0.0912	0.1384	0.0232	0.0051	0.1139	0.0278	0.0033	0.0033	0.0031	0.001	0.0328	0.0225	0.0288	0.0621	0.0216	0.1068	0.0014
1	rs4658337	90304187	1.1	0.0477200328108175	0.99	0.0817332193164052	0.210311748006871	0.224829647859156	0.0267	0.0237	0.0203	0.0031	0.1611	0.0036	0.0044	0.0653	0.0015	0.0911	0.1358	0.0242	0.0048	0.1133	0.0278	0.004	0.0039	0.003	9e-04	0.0322	0.0226	0.029	0.0626	0.0227	0.106	0.0013
1	rs6701308	90306130	1.09	0.0564630724803212	0.99	0.0817332193164052	0.159123085419892	0.21245149490782	0.0262	0.0237	0.0208	0.0033	0.1612	0.0037	0.0046	0.0649	0.0015	0.0912	0.1354	0.0244	0.0047	0.113	0.0277	0.0042	0.0042	0.003	0.001	0.0319	0.0226	0.029	0.0629	0.023	0.1053	0.0014
1	rs79522482	90306968	1.09	0.0564630724803212	0.99	0.0817332193164052	0.135528017106751	0.205980167156929	0.026	0.0237	0.0211	0.0034	0.1612	0.0039	0.0047	0.0647	0.0015	0.0912	0.1351	0.0245	0.0046	0.113	0.0277	0.0043	0.0043	0.003	0.001	0.0318	0.0227	0.029	0.0631	0.0232	0.1051	0.0014
1	rs79062396	90307480	1.09	0.0564630724803212	0.99	0.0817332193164052	0.128893286168361	0.21309159484377	0.0259	0.0237	0.0212	0.0035	0.1611	0.0039	0.0048	0.0646	0.0015	0.0911	0.1348	0.0245	0.0046	0.113	0.0277	0.0044	0.0044	0.003	0.001	0.0317	0.0227	0.029	0.0632	0.0232	0.1049	0.0014
1	rs114770365	90309519	1.09	0.0564630724803212	0.99	0.0817332193164052	0.113390565512884	0.215765508792263	0.0258	0.0238	0.0214	0.0036	0.161	0.0041	0.0049	0.0644	0.0015	0.091	0.1345	0.0247	0.0045	0.113	0.0277	0.0045	0.0044	0.003	0.001	0.0316	0.0227	0.029	0.0633	0.0234	0.1048	0.0014
1	rs72716315	90310183	1.09	0.0564630724803212	0.99	0.0817332193164052	0.111148818574497	0.211918564804875	0.0258	0.0238	0.0214	0.0036	0.161	0.0041	0.0049	0.0644	0.0015	0.091	0.1345	0.0247	0.0045	0.1131	0.0276	0.0045	0.0044	0.003	0.001	0.0316	0.0227	0.029	0.0634	0.0234	0.1048	0.0014
1	rs4658142	90314147	1.09	0.0564630724803212	0.99	0.0817332193164052	0.111203838246846	0.212878157496688	0.0257	0.0238	0.0216	0.0036	0.1609	0.0041	0.0049	0.0644	0.0015	0.0907	0.1343	0.0247	0.0045	0.113	0.0278	0.0046	0.0045	0.003	0.001	0.0316	0.0227	0.0291	0.0634	0.0235	0.1048	0.0014
1	rs12131677	90315734	1.09	0.0564630724803212	0.99	0.0817332193164052	0.114339772214825	0.221362252082895	0.0257	0.0238	0.0216	0.0036	0.1609	0.0041	0.0049	0.0644	0.0015	0.0906	0.1341	0.0248	0.0045	0.113	0.0279	0.0046	0.0045	0.003	0.001	0.0316	0.0227	0.0292	0.0633	0.0235	0.1047	0.0014
1	rs10922735	90318033	1.09	0.0564630724803212	0.99	0.0817332193164052	0.127482715606007	0.243985864034284	0.0256	0.0238	0.0217	0.0037	0.1606	0.0042	0.005	0.0643	0.0015	0.0904	0.1339	0.0248	0.0046	0.1131	0.0281	0.0046	0.0045	0.003	0.001	0.0316	0.0227	0.0293	0.0633	0.0236	0.1045	0.0014
1	rs1938033	90321749	1.09	0.0564630724803212	0.98	0.0961760782036991	0.131773170442771	0.276878674942021	0.0256	0.0238	0.0218	0.0037	0.1605	0.0042	0.005	0.0643	0.0015	0.0904	0.1338	0.0248	0.0046	0.113	0.0281	0.0047	0.0046	0.0031	0.001	0.0315	0.0226	0.0293	0.0633	0.0236	0.1044	0.0015
1	rs7534067	90325564	1.07	0.0776994191057832	0.97	0.112481740502774	0.0441108250042971	0.449511970866798	0.024	0.025	0.0246	0.0045	0.1596	0.0054	0.0055	0.0625	0.0017	0.0889	0.1329	0.0259	0.0046	0.1097	0.0282	0.0058	0.0053	0.0031	0.0013	0.0315	0.0223	0.0307	0.0628	0.0253	0.1008	0.0021
1	rs10922737	90327985	1.07	0.0776994191057832	0.97	0.112481740502774	0.0432573569054551	0.437557216572994	0.024	0.025	0.0246	0.0045	0.1597	0.0054	0.0055	0.0625	0.0017	0.0889	0.1329	0.0259	0.0046	0.1096	0.0282	0.0058	0.0054	0.0031	0.0013	0.0315	0.0223	0.0308	0.0628	0.0253	0.1009	0.0021
1	rs12045824	90328483	1.07	0.0776994191057832	0.97	0.112481740502774	0.043034649128428	0.433723478454856	0.024	0.025	0.0246	0.0045	0.1597	0.0054	0.0055	0.0625	0.0017	0.0889	0.1329	0.026	0.0046	0.1096	0.0282	0.0058	0.0054	0.0031	0.0013	0.0315	0.0223	0.0308	0.0628	0.0253	0.1009	0.0021
1	rs17497905	90339400	1.07	0.0776994191057832	0.97	0.112481740502774	0.043645246500642	0.43967623370103	0.024	0.025	0.0246	0.0046	0.1597	0.0055	0.0056	0.0625	0.0017	0.0888	0.1329	0.026	0.0046	0.1095	0.0282	0.0059	0.0054	0.0031	0.0013	0.0315	0.0223	0.0308	0.0629	0.0253	0.1009	0.0022
1	rs72716333	90339598	1.07	0.0776994191057832	0.96	0.130782650589638	0.0436153248585286	0.440604161254861	0.024	0.025	0.0246	0.0046	0.1597	0.0055	0.0056	0.0625	0.0017	0.0888	0.1329	0.026	0.0046	0.1095	0.0282	0.0059	0.0054	0.0031	0.0013	0.0315	0.0223	0.0308	0.0629	0.0254	0.1009	0.0022
1	rs79142871	90340943	1.07	0.0776994191057832	0.96	0.130782650589638	0.0437950649014268	0.443391064740463	0.024	0.025	0.0246	0.0046	0.1597	0.0055	0.0056	0.0625	0.0017	0.0888	0.1329	0.0259	0.0046	0.1095	0.0282	0.0059	0.0054	0.0032	0.0013	0.0315	0.0223	0.0308	0.0629	0.0254	0.1009	0.0022
1	rs114711363	90346108	1.07	0.0776994191057832	0.96	0.130782650589638	0.0437051318149966	0.444055301329009	0.024	0.025	0.0247	0.0046	0.1599	0.0055	0.0056	0.0625	0.0018	0.0888	0.1329	0.0259	0.0046	0.1095	0.0282	0.0059	0.0054	0.0031	0.0013	0.0315	0.0222	0.0307	0.0629	0.0254	0.1008	0.0022
1	rs17498135	90349347	1.07	0.0776994191057832	0.96	0.130782650589638	0.0442315218509273	0.447646732866489	0.0241	0.025	0.0247	0.0046	0.1599	0.0055	0.0056	0.0624	0.0018	0.0888	0.1329	0.0258	0.0046	0.1095	0.0282	0.0059	0.0054	0.0031	0.0013	0.0315	0.0222	0.0307	0.0629	0.0254	0.1009	0.0022
1	rs12403051	90366278	1.07	0.0776994191057832	0.96	0.130782650589638	0.0462711933242538	0.455253700473073	0.024	0.025	0.0248	0.0046	0.1601	0.0055	0.0056	0.0625	0.0018	0.0885	0.1329	0.0257	0.0046	0.1092	0.0281	0.0059	0.0054	0.0031	0.0013	0.0314	0.0222	0.0307	0.063	0.0254	0.1008	0.0022
1	rs3738795	90366514	1.07	0.0776994191057832	0.96	0.130782650589638	0.0463802812943611	0.455119953789333	0.024	0.025	0.0248	0.0046	0.1601	0.0055	0.0056	0.0625	0.0018	0.0885	0.1328	0.0257	0.0046	0.1092	0.0281	0.0059	0.0054	0.0031	0.0013	0.0314	0.0222	0.0307	0.063	0.0254	0.1008	0.0022
1	rs79135558	90376985	1.07	0.0776994191057832	0.96	0.130782650589638	0.0490347792385759	0.428187232058917	0.0238	0.0246	0.0254	0.0047	0.1606	0.0057	0.0057	0.0622	0.0019	0.0879	0.1321	0.0253	0.0047	0.1087	0.028	0.006	0.0056	0.003	0.0014	0.0313	0.022	0.0308	0.0639	0.0256	0.1012	0.0022
1	rs6678770	90377022	1.07	0.0776994191057832	0.96	0.130782650589638	0.0490347792385759	0.428187232058917	0.0238	0.0246	0.0254	0.0047	0.1606	0.0057	0.0057	0.0622	0.0019	0.0879	0.1321	0.0253	0.0047	0.1087	0.028	0.006	0.0056	0.003	0.0014	0.0313	0.022	0.0308	0.0639	0.0256	0.1012	0.0022
1	rs115490734	90381196	1.07	0.0776994191057832	0.96	0.130782650589638	0.0490347792385759	0.426477510138837	0.0238	0.0246	0.0254	0.0047	0.1606	0.0057	0.0057	0.0622	0.0019	0.0879	0.1321	0.0253	0.0047	0.1087	0.0281	0.006	0.0056	0.003	0.0014	0.0313	0.022	0.0308	0.0639	0.0256	0.1012	0.0022
1	rs2802027	90383951	1.07	0.0776994191057832	0.96	0.130782650589638	0.049148235481177	0.425294936081538	0.0238	0.0246	0.0254	0.0047	0.1606	0.0057	0.0057	0.0622	0.0019	0.0879	0.1321	0.0253	0.0047	0.1087	0.0281	0.006	0.0056	0.003	0.0014	0.0313	0.022	0.0309	0.064	0.0256	0.1012	0.0022
1	rs17130931	90387054	1.07	0.0776994191057832	0.96	0.130782650589638	0.052261932464049	0.433855526013358	0.0236	0.0247	0.0255	0.0044	0.1607	0.0056	0.0056	0.0622	0.002	0.0878	0.1321	0.0251	0.0047	0.1092	0.028	0.0059	0.0055	0.0029	0.0014	0.0311	0.0219	0.0308	0.0646	0.0256	0.1013	0.0022
1	rs17505615	90388160	1.07	0.0776994191057832	0.96	0.130782650589638	0.0520593305158877	0.420573514885241	0.0236	0.0247	0.0255	0.0044	0.1607	0.0056	0.0056	0.0622	0.002	0.0878	0.1321	0.0251	0.0047	0.1092	0.028	0.0059	0.0055	0.0029	0.0014	0.0311	0.0219	0.0308	0.0646	0.0256	0.1013	0.0022
1	rs56035101	90388316	1.07	0.0776994191057832	0.96	0.130782650589638	0.0518740759584134	0.423457137301792	0.0236	0.0247	0.0255	0.0044	0.1607	0.0056	0.0056	0.0622	0.002	0.0878	0.1321	0.0251	0.0047	0.1093	0.028	0.0059	0.0055	0.0029	0.0014	0.0311	0.0218	0.0308	0.0646	0.0256	0.1012	0.0022
1	rs12145216	90391493	1.07	0.0776994191057832	0.96	0.130782650589638	0.0527537369706673	0.435440935232717	0.0236	0.0247	0.0255	0.0044	0.1606	0.0056	0.0056	0.0622	0.002	0.0878	0.132	0.0251	0.0048	0.1093	0.0279	0.0059	0.0055	0.0028	0.0015	0.0313	0.0218	0.0308	0.0646	0.0256	0.1013	0.0022
1	rs6688076	90412914	1.07	0.0776994191057832	0.96	0.130782650589638	0.0470384764162474	0.456725596455554	0.0235	0.0249	0.0255	0.0045	0.1609	0.0057	0.0057	0.0614	0.0022	0.088	0.1317	0.0254	0.005	0.1097	0.0277	0.0059	0.0054	0.0027	0.0016	0.0309	0.0219	0.0308	0.065	0.0256	0.1005	0.0023
1	rs2816893	90423039	1.07	0.0776994191057832	0.95	0.15120882267165	0.0507221210934309	0.511347639239443	0.0233	0.0252	0.0254	0.0046	0.1612	0.0059	0.0059	0.0602	0.0025	0.0883	0.1312	0.0259	0.0054	0.11	0.0275	0.0059	0.0053	0.0027	0.0018	0.0305	0.022	0.0308	0.0656	0.0256	0.0992	0.0024
1	rs2802010	90436138	1.07	0.0776994191057832	0.95	0.15120882267165	0.0559819305831242	0.550439091075101	0.0233	0.0253	0.0255	0.0048	0.1613	0.0061	0.006	0.0597	0.0025	0.0882	0.1308	0.0261	0.0056	0.1097	0.0275	0.0059	0.0053	0.0028	0.0019	0.0304	0.0221	0.0308	0.0657	0.0258	0.0986	0.0024
1	rs79286184	90438543	1.07	0.0776994191057832	0.95	0.15120882267165	0.05656810739188	0.562967599938642	0.0233	0.0253	0.0254	0.0048	0.1614	0.0061	0.006	0.0595	0.0025	0.0884	0.1308	0.0262	0.0056	0.1098	0.0275	0.0059	0.0053	0.0028	0.0019	0.0304	0.0221	0.0308	0.0658	0.0258	0.0984	0.0024
1	rs2255759	90446984	1.07	0.0776994191057832	0.94	0.173887076546345	0.0668451990292418	0.666139918156803	0.0231	0.0253	0.0249	0.0048	0.1613	0.0062	0.0061	0.0593	0.0027	0.0886	0.1307	0.0264	0.0059	0.1095	0.0274	0.006	0.0053	0.0027	0.0022	0.0302	0.0221	0.0309	0.0659	0.0261	0.098	0.0026
1	rs61771687	90451348	1.07	0.0776994191057832	0.94	0.173887076546345	0.0684902355265489	0.651050070949154	0.0231	0.0254	0.0249	0.0049	0.1615	0.0063	0.0062	0.0593	0.0027	0.0887	0.1309	0.0263	0.0059	0.1094	0.0273	0.006	0.0053	0.0027	0.0022	0.0302	0.022	0.0308	0.066	0.0261	0.0979	0.0026
1	rs2802019	90452119	1.07	0.0776994191057832	0.94	0.173887076546345	0.0717339653396602	0.646378243774	0.0231	0.0254	0.0248	0.0049	0.1615	0.0063	0.0062	0.0593	0.0027	0.0887	0.1309	0.0263	0.006	0.1094	0.0273	0.006	0.0053	0.0027	0.0022	0.0302	0.022	0.0308	0.066	0.0261	0.0979	0.0026
1	rs2490113	90456097	1.07	0.0776994191057832	0.94	0.173887076546345	0.0731179706018028	0.618801881233253	0.023	0.0254	0.0249	0.0049	0.1615	0.0063	0.0062	0.0593	0.0027	0.0887	0.131	0.0263	0.006	0.1094	0.0272	0.0061	0.0053	0.0027	0.0022	0.0302	0.022	0.0307	0.0661	0.0261	0.0978	0.0026
1	rs17130941	90460168	1.07	0.0776994191057832	0.94	0.173887076546345	0.0697309787366008	0.627479792701359	0.0231	0.0253	0.0248	0.0049	0.1612	0.0063	0.0062	0.0594	0.0027	0.0885	0.1309	0.0264	0.0061	0.1095	0.0272	0.0061	0.0053	0.0027	0.0022	0.0302	0.022	0.0308	0.0662	0.0261	0.0977	0.0027
1	rs76122837	90461776	1.07	0.0776994191057832	0.94	0.173887076546345	0.0699152703974206	0.626900383599131	0.0231	0.0253	0.0248	0.0049	0.1611	0.0063	0.0063	0.0594	0.0027	0.0884	0.1308	0.0264	0.0061	0.1096	0.0272	0.0061	0.0053	0.0028	0.0022	0.0302	0.022	0.0308	0.0663	0.0261	0.0977	0.0027
1	rs78262976	90461840	1.07	0.0776994191057832	0.96	0.130782650589638	0.0699357668180048	0.62414990590903	0.0231	0.0253	0.0248	0.0049	0.1611	0.0063	0.0063	0.0594	0.0027	0.0884	0.1308	0.0264	0.0061	0.1095	0.0272	0.0061	0.0053	0.0028	0.0022	0.0302	0.022	0.0308	0.0663	0.0261	0.0977	0.0027
1	rs112038615	90466644	1.07	0.0776994191057832	0.96	0.130782650589638	0.0675641903103964	0.660563543800611	0.0231	0.0253	0.0248	0.0049	0.161	0.0063	0.0063	0.0594	0.0027	0.0884	0.1307	0.0264	0.0061	0.1095	0.0271	0.0061	0.0053	0.0028	0.0022	0.0302	0.0221	0.0308	0.0663	0.0261	0.0977	0.0027
1	rs7531015	90473851	1.07	0.0776994191057832	0.96	0.130782650589638	0.0666265106143302	0.692253829260998	0.0231	0.0253	0.0248	0.0049	0.1609	0.0063	0.0063	0.0594	0.0027	0.0884	0.1307	0.0264	0.0061	0.1095	0.0271	0.0061	0.0054	0.0028	0.0022	0.0302	0.0221	0.0309	0.0663	0.0261	0.0977	0.0027
1	rs2816881	90486412	1.07	0.0776994191057832	0.96	0.130782650589638	0.0656187160542293	0.749516766081793	0.0231	0.0253	0.0248	0.0049	0.1608	0.0063	0.0063	0.0594	0.0027	0.0884	0.1307	0.0265	0.0061	0.1095	0.027	0.0062	0.0054	0.0028	0.0022	0.0302	0.0221	0.0309	0.0662	0.0261	0.0976	0.0027
1	rs116325848	90491999	1.07	0.0776994191057832	0.96	0.130782650589638	0.0747329818810258	0.922931328098325	0.0231	0.0252	0.0248	0.0049	0.1607	0.0063	0.0063	0.0593	0.0027	0.0883	0.1307	0.0265	0.0061	0.1095	0.027	0.0061	0.0054	0.0028	0.0022	0.0302	0.0221	0.0309	0.0662	0.026	0.0976	0.0027
1	rs12122741	90506174	1.07	0.0776994191057832	0.96	0.130782650589638	0.0853723624312012	0.731617307058242	0.0231	0.0252	0.0248	0.005	0.1606	0.0064	0.0064	0.0593	0.0027	0.0883	0.1307	0.0266	0.0061	0.1092	0.0269	0.0062	0.0054	0.0028	0.0023	0.0301	0.0221	0.031	0.0662	0.026	0.0976	0.0027
1	rs75673762	90509157	1.07	0.0776994191057832	0.96	0.130782650589638	0.0842119312109016	0.717695401645562	0.0231	0.0252	0.0248	0.005	0.1605	0.0064	0.0064	0.0593	0.0027	0.0883	0.1307	0.0266	0.0061	0.1092	0.0268	0.0062	0.0054	0.0028	0.0023	0.0301	0.0221	0.0311	0.0662	0.026	0.0976	0.0027
1	rs17130953	90513219	1.07	0.0776994191057832	0.96	0.130782650589638	0.0662103169379932	0.597376109136744	0.0231	0.025	0.0248	0.0051	0.16	0.0065	0.0066	0.0594	0.0027	0.0881	0.1305	0.0269	0.0062	0.109	0.0266	0.0063	0.0056	0.0028	0.0023	0.0302	0.0221	0.0313	0.0664	0.0259	0.0977	0.0027
1	rs17130954	90513773	1.07	0.0776994191057832	0.96	0.130782650589638	0.0649329107896083	0.611016180928101	0.0231	0.025	0.0247	0.0051	0.16	0.0066	0.0066	0.0594	0.0027	0.088	0.1305	0.0269	0.0062	0.1089	0.0266	0.0063	0.0056	0.0028	0.0023	0.0302	0.0221	0.0314	0.0664	0.0259	0.0977	0.0027
1	rs17130957	90519168	1.07	0.0776994191057832	0.96	0.130782650589638	0.0592288851743001	0.598521916001132	0.0231	0.0249	0.0247	0.0051	0.1597	0.0067	0.0068	0.0594	0.0027	0.088	0.1304	0.0272	0.0062	0.1087	0.0262	0.0064	0.0057	0.0028	0.0023	0.0302	0.0222	0.0316	0.0665	0.0259	0.0977	0.0027
1	rs72969504	90522730	1.07	0.0776994191057832	0.96	0.130782650589638	0.0652654255367443	0.596946566726512	0.0231	0.0249	0.0247	0.0052	0.1595	0.0068	0.0069	0.0595	0.0027	0.0879	0.1304	0.0273	0.0063	0.1086	0.0262	0.0064	0.0057	0.0027	0.0023	0.0302	0.0222	0.0317	0.0665	0.026	0.0975	0.0027
1	rs77467171	90529201	1.06	0.0904005175896243	0.96	0.130782650589638	0.0843737820307543	0.683967187320517	0.0229	0.0242	0.0244	0.006	0.1568	0.0079	0.0083	0.0594	0.003	0.0869	0.129	0.0287	0.0063	0.1066	0.0238	0.007	0.0063	0.0029	0.0027	0.0309	0.0224	0.0348	0.0669	0.026	0.0971	0.0028
1	rs12137083	90532114	1.05	0.104628957265627	0.96	0.130782650589638	0.139725498423475	0.735970595055926	0.023	0.0239	0.0243	0.0063	0.1556	0.0083	0.0088	0.0594	0.0032	0.0863	0.128	0.0292	0.0063	0.1058	0.0228	0.0072	0.0065	0.003	0.0028	0.0312	0.0227	0.036	0.0675	0.026	0.0969	0.0029
1	rs7542860	90532766	1.05	0.104628957265627	0.96	0.130782650589638	0.156608085182281	0.752534347445647	0.023	0.0239	0.0243	0.0063	0.1556	0.0083	0.0089	0.0594	0.0032	0.0863	0.1278	0.0293	0.0064	0.1059	0.0228	0.0072	0.0065	0.0031	0.0028	0.0312	0.0228	0.0361	0.0675	0.026	0.097	0.0029
1	rs10922749	90533785	1.05	0.104628957265627	0.96	0.130782650589638	0.151648793335025	0.751025226156199	0.023	0.0239	0.0243	0.0063	0.1556	0.0083	0.0089	0.0594	0.0032	0.0864	0.1278	0.0293	0.0064	0.1058	0.0228	0.0072	0.0065	0.0031	0.0028	0.0313	0.0228	0.0361	0.0674	0.0261	0.0969	0.0029
1	rs2813741	90537317	1.05	0.104628957265627	0.96	0.130782650589638	0.157862637721888	0.759333541239428	0.0231	0.0237	0.0239	0.0066	0.1547	0.0086	0.0091	0.0596	0.0031	0.0873	0.128	0.0295	0.0063	0.1045	0.0223	0.0074	0.0067	0.0031	0.0029	0.0315	0.0231	0.0363	0.067	0.026	0.0973	0.0027
1	rs12138767	90538821	1.04	0.120487900976968	0.96	0.130782650589638	0.247302682397837	0.734919280928591	0.0233	0.0234	0.0237	0.0068	0.153	0.0089	0.0094	0.0599	0.0035	0.0882	0.1288	0.0295	0.006	0.1029	0.0219	0.0076	0.007	0.0033	0.0029	0.0319	0.0232	0.0361	0.0668	0.0256	0.0978	0.0026
1	rs2813746	90539764	1.04	0.120487900976968	0.96	0.130782650589638	0.309213023045484	0.796580801677904	0.0234	0.0234	0.0237	0.0067	0.153	0.0089	0.0094	0.06	0.0035	0.0882	0.1289	0.0295	0.006	0.1029	0.0218	0.0076	0.007	0.0034	0.0029	0.0318	0.0232	0.0361	0.0669	0.0256	0.0979	0.0026
1	rs2813747	90539813	1.04	0.120487900976968	0.96	0.130782650589638	0.302473059028106	0.78620447318396	0.0233	0.0234	0.0237	0.0067	0.153	0.0089	0.0094	0.06	0.0035	0.0882	0.129	0.0295	0.006	0.1029	0.0218	0.0076	0.007	0.0034	0.0029	0.0319	0.0232	0.0361	0.0668	0.0256	0.0979	0.0026
1	rs79312341	90544935	1.04	0.120487900976968	0.96	0.130782650589638	0.299497351701835	0.814501518209793	0.0233	0.0234	0.0238	0.0067	0.1524	0.0089	0.0095	0.0599	0.0035	0.088	0.1291	0.0295	0.006	0.1028	0.0219	0.0076	0.0071	0.0034	0.0029	0.0323	0.0232	0.0362	0.0668	0.0257	0.0982	0.0025
1	rs72716401	90550597	1.03	0.13807906481078	0.96	0.130782650589638	0.363565452967196	0.859587282398376	0.0232	0.0234	0.0238	0.0068	0.1511	0.009	0.0095	0.0599	0.0035	0.0877	0.1291	0.0294	0.0059	0.1028	0.0219	0.0076	0.0071	0.0034	0.003	0.0329	0.0232	0.0363	0.0667	0.0257	0.0988	0.0024
1	rs17130969	90556150	1.03	0.13807906481078	0.96	0.130782650589638	0.428320017896191	0.903754177411145	0.0231	0.0235	0.0238	0.0068	0.1507	0.009	0.0096	0.0599	0.0035	0.0877	0.1292	0.0294	0.0059	0.1028	0.0218	0.0077	0.0071	0.0034	0.003	0.0329	0.0232	0.0364	0.0666	0.0258	0.0993	0.0024
1	rs1329640	90558392	1.03	0.13807906481078	0.96	0.130782650589638	1.18190340366556	1.00234372060316	0.0231	0.0235	0.0239	0.0068	0.1504	0.009	0.0113	0.06	0.0035	0.0877	0.1293	0.0294	0.0059	0.1029	0.0213	0.0077	0.0071	0.0034	0.003	0.0329	0.0232	0.036	0.0658	0.0257	0.0993	0.0024
1	rs2772337	90559504	1.03	0.13807906481078	0.96	0.130782650589638	1.16771536371218	0.968675212661196	0.023	0.0235	0.0239	0.0068	0.1504	0.0091	0.0112	0.06	0.0035	0.0877	0.1293	0.0294	0.0059	0.1029	0.0213	0.0077	0.0071	0.0033	0.003	0.0329	0.0232	0.036	0.0658	0.0257	0.0994	0.0024
1	rs34158521	90573313	1.03	0.13807906481078	0.96	0.130782650589638	1.2249600229343	1.03107838946814	0.0231	0.0235	0.0238	0.0068	0.1503	0.0091	0.0113	0.0601	0.0036	0.0877	0.1292	0.0294	0.006	0.1032	0.0212	0.0079	0.0072	0.0035	0.0031	0.033	0.0231	0.0359	0.0651	0.0256	0.0995	0.0024
1	rs77421779	90573935	1.03	0.13807906481078	0.96	0.130782650589638	1.21808279213474	1.00746919532368	0.0231	0.0235	0.0238	0.0068	0.1502	0.0091	0.0113	0.0601	0.0036	0.0878	0.1292	0.0293	0.006	0.1032	0.0212	0.0079	0.0072	0.0036	0.0031	0.033	0.0231	0.0359	0.0652	0.0256	0.0995	0.0024
1	rs10493836	90574778	1.03	0.13807906481078	0.96	0.130782650589638	1.21483527326794	1.02142936348532	0.0231	0.0235	0.0238	0.0068	0.1502	0.0091	0.0113	0.0601	0.0036	0.0877	0.1292	0.0293	0.006	0.1032	0.0212	0.0079	0.0072	0.0036	0.0031	0.033	0.0231	0.0359	0.0652	0.0257	0.0995	0.0024
1	rs7539079	90582488	1.03	0.13807906481078	0.96	0.130782650589638	1.25543463812485	1.0399384493148	0.0231	0.0235	0.0238	0.0069	0.1502	0.0091	0.0113	0.06	0.0036	0.0878	0.1292	0.0293	0.006	0.1032	0.0212	0.0079	0.0072	0.0036	0.0031	0.033	0.023	0.0359	0.065	0.0257	0.0995	0.0024
1	rs114822560	90585850	1.03	0.13807906481078	0.96	0.130782650589638	1.309023891499	1.0979537006932	0.0232	0.0234	0.024	0.007	0.1499	0.0092	0.0114	0.06	0.0036	0.0877	0.129	0.0293	0.006	0.1029	0.0213	0.008	0.0071	0.0038	0.0032	0.0333	0.0231	0.0359	0.0646	0.0258	0.0993	0.0024
1	rs7535672	90587241	1.03	0.13807906481078	0.96	0.130782650589638	1.37724712487265	1.16098230559717	0.0232	0.0234	0.024	0.0071	0.1498	0.0093	0.0115	0.06	0.0036	0.0877	0.1289	0.0293	0.006	0.1028	0.0213	0.0081	0.0071	0.0038	0.0032	0.0334	0.0231	0.036	0.0645	0.0258	0.0992	0.0025
1	rs4275436	90592579	1.03	0.13807906481078	0.96	0.130782650589638	1.44378836882207	1.08445104204464	0.0231	0.0232	0.024	0.0072	0.1496	0.0093	0.0116	0.0598	0.0036	0.0877	0.1294	0.0293	0.006	0.1025	0.0213	0.0081	0.0071	0.0039	0.0032	0.0335	0.0231	0.036	0.0645	0.0259	0.0989	0.0025
1	rs12038587	90598021	1.03	0.13807906481078	0.96	0.130782650589638	1.4508237113265	1.15456862140604	0.0231	0.0231	0.024	0.0074	0.1495	0.0094	0.0116	0.0596	0.0037	0.088	0.1297	0.0291	0.0061	0.1022	0.0213	0.0082	0.0071	0.0039	0.0032	0.0336	0.0233	0.036	0.0642	0.0259	0.0987	0.0026
1	rs77899954	90598153	1.03	0.13807906481078	0.96	0.130782650589638	1.42295522195812	1.1126298816857	0.0231	0.0231	0.024	0.0074	0.1495	0.0094	0.0116	0.0596	0.0037	0.088	0.1297	0.0292	0.0061	0.1022	0.0213	0.0082	0.0071	0.0039	0.0032	0.0336	0.0233	0.036	0.0642	0.026	0.0987	0.0026
1	rs7515008	90600240	1.03	0.13807906481078	0.96	0.130782650589638	1.30711574669597	1.2128500329222	0.0229	0.0229	0.0241	0.0074	0.1496	0.0094	0.0115	0.0595	0.0036	0.0882	0.1297	0.0292	0.0061	0.1019	0.0214	0.0082	0.0071	0.004	0.0032	0.0336	0.0236	0.036	0.0641	0.026	0.0986	0.0026
1	rs12562356	90600783	1.03	0.13807906481078	0.96	0.130782650589638	0.891814779510616	1.23810075777259	0.0231	0.0216	0.0238	0.0075	0.1505	0.0096	0.0113	0.0578	0.0035	0.0889	0.1312	0.0303	0.0059	0.0989	0.0218	0.0082	0.0074	0.0043	0.0033	0.0343	0.0237	0.0364	0.0632	0.0265	0.0987	0.0028
1	rs6428571	90600934	1.02	0.157502178544443	0.96	0.130782650589638	0.790300141920533	1.10202681266972	0.0222	0.0209	0.0239	0.0075	0.1507	0.0096	0.0111	0.0573	0.0035	0.0891	0.1312	0.0306	0.0059	0.0991	0.022	0.0081	0.0074	0.0043	0.0033	0.0342	0.024	0.0365	0.0626	0.0278	0.0987	0.0029
1	rs6662919	90601007	1.02	0.157502178544443	0.96	0.130782650589638	0.799964487982339	1.13503853815058	0.0224	0.021	0.0241	0.0075	0.1499	0.0095	0.011	0.057	0.0035	0.0898	0.132	0.0306	0.0058	0.099	0.0219	0.008	0.0073	0.0043	0.0032	0.0344	0.0241	0.0365	0.0623	0.0281	0.0983	0.0029
1	rs6428572	90601121	1.03	0.13807906481078	0.96	0.130782650589638	0.670467891781495	1.06903447910374	0.0224	0.0215	0.0242	0.0074	0.15	0.0094	0.0107	0.0564	0.0036	0.0911	0.133	0.0304	0.0057	0.0987	0.0221	0.0079	0.0072	0.0043	0.0032	0.0345	0.0238	0.0365	0.0617	0.0278	0.098	0.0029
1	rs77556951	90601335	1.03	0.13807906481078	0.96	0.130782650589638	0.450523193057111	0.875765666930169	0.0221	0.0214	0.024	0.0072	0.1493	0.0092	0.0102	0.0565	0.0034	0.0921	0.1348	0.0303	0.0055	0.0988	0.0219	0.0075	0.007	0.0043	0.0031	0.0348	0.0234	0.036	0.0613	0.0281	0.0995	0.0028
1	rs4269759	90601373	1.03	0.13807906481078	0.96	0.130782650589638	0.54235331859967	0.928763234987702	0.0222	0.0213	0.0239	0.0072	0.1493	0.0092	0.0101	0.0567	0.0034	0.0922	0.1351	0.0302	0.0055	0.0988	0.0218	0.0075	0.0069	0.0042	0.0031	0.0347	0.0233	0.036	0.0611	0.0282	0.0998	0.0028
1	rs76463270	90602223	1.05	0.104628957265627	0.96	0.130782650589638	0.165164585478197	0.468141202009075	0.022	0.0218	0.0236	0.0063	0.1487	0.0083	0.0087	0.0556	0.0027	0.0958	0.1407	0.0293	0.0048	0.1019	0.0204	0.0062	0.006	0.0037	0.0026	0.0342	0.0219	0.0337	0.062	0.0289	0.1025	0.0024
1	rs12123023	90604916	1.06	0.0904005175896243	0.96	0.130782650589638	0.0792925976747497	0.215229846873593	0.0218	0.0221	0.0232	0.0057	0.1481	0.0075	0.0075	0.0548	0.0021	0.0989	0.1452	0.0285	0.0043	0.1044	0.0195	0.0052	0.0052	0.0033	0.0021	0.0338	0.021	0.0315	0.0628	0.0294	0.1048	0.0021
1	rs75897493	90620943	1.06	0.0904005175896243	0.96	0.130782650589638	0.0826499760494038	0.199993765811389	0.0217	0.0222	0.0231	0.0057	0.1483	0.0075	0.0074	0.0547	0.002	0.0992	0.1457	0.0283	0.0043	0.1045	0.0195	0.0051	0.0052	0.0034	0.0021	0.0336	0.0208	0.0313	0.0628	0.0294	0.1051	0.0021
1	rs4554706	90625022	1.06	0.0904005175896243	0.96	0.130782650589638	0.0870140047476751	0.197386881057741	0.0217	0.0222	0.0231	0.0057	0.1483	0.0075	0.0074	0.0546	0.002	0.0993	0.1457	0.0283	0.0043	0.1045	0.0195	0.0051	0.0052	0.0034	0.0021	0.0336	0.0208	0.0313	0.0628	0.0294	0.1051	0.0021
1	rs72718341	90628474	1.06	0.0904005175896243	0.96	0.130782650589638	0.0864959150095285	0.197386881057741	0.0217	0.0222	0.0231	0.0057	0.1483	0.0074	0.0073	0.0546	0.002	0.0993	0.1458	0.0283	0.0043	0.1045	0.0196	0.0051	0.0051	0.0034	0.0021	0.0336	0.0208	0.0313	0.0628	0.0294	0.1052	0.0021
1	rs4350189	90630684	1.06	0.0904005175896243	0.96	0.130782650589638	0.0901639513233767	0.19499874107946	0.0217	0.0222	0.0232	0.0056	0.1484	0.0074	0.0072	0.0548	0.002	0.0994	0.146	0.0283	0.0042	0.1043	0.0196	0.005	0.0051	0.0034	0.0021	0.0335	0.0207	0.0312	0.063	0.0294	0.1053	0.0021
1	rs72952728	90631201	1.06	0.0904005175896243	0.97	0.112481740502774	0.0910111013712876	0.195828285934303	0.0217	0.0222	0.0232	0.0056	0.1484	0.0074	0.0072	0.0548	0.002	0.0994	0.146	0.0283	0.0043	0.1043	0.0196	0.005	0.0051	0.0034	0.0021	0.0335	0.0207	0.0312	0.063	0.0294	0.1053	0.0021
1	rs116250941	90638923	1.06	0.0904005175896243	0.97	0.112481740502774	0.0882702182852886	0.192207832856813	0.0216	0.0222	0.0232	0.0056	0.1484	0.0074	0.0072	0.0548	0.002	0.0994	0.146	0.0283	0.0043	0.1043	0.0196	0.005	0.0051	0.0034	0.0021	0.0335	0.0207	0.0312	0.063	0.0294	0.1053	0.0021
1	rs76789727	90646453	1.06	0.0904005175896243	0.97	0.112481740502774	0.0830616169148033	0.133027529911628	0.0214	0.0223	0.0227	0.0053	0.1489	0.0071	0.0067	0.0549	0.0017	0.1003	0.1478	0.0285	0.0041	0.1044	0.0195	0.0046	0.0045	0.0032	0.0019	0.0334	0.0205	0.0305	0.0642	0.0295	0.1054	0.0019
1	rs10922799	90648270	1.06	0.0904005175896243	0.97	0.112481740502774	0.100429714596531	0.103531782746475	0.0212	0.0222	0.0226	0.0051	0.1494	0.0069	0.0064	0.055	0.0015	0.101	0.1488	0.0284	0.004	0.1046	0.0194	0.0043	0.0041	0.0031	0.0018	0.0334	0.0203	0.0301	0.065	0.0296	0.1055	0.0017
1	rs75993410	90652235	1.06	0.0904005175896243	0.97	0.112481740502774	0.101674174454337	0.0974293009109307	0.0211	0.0222	0.0225	0.0051	0.1493	0.0069	0.0063	0.055	0.0015	0.1012	0.149	0.0284	0.004	0.1047	0.0194	0.0042	0.004	0.0031	0.0017	0.0334	0.0202	0.03	0.0651	0.0296	0.1056	0.0017
1	rs6428581	90656996	1.06	0.0904005175896243	0.98	0.0961760782036991	0.108690310937515	0.0951087221176865	0.0211	0.0222	0.0224	0.005	0.1493	0.0068	0.0062	0.0551	0.0014	0.1014	0.1494	0.0283	0.004	0.1048	0.0195	0.0041	0.0039	0.003	0.0017	0.0334	0.0201	0.0299	0.0652	0.0297	0.1057	0.0017
1	rs17130995	90657143	1.06	0.0904005175896243	0.98	0.0961760782036991	0.10836507636134	0.0951883754322282	0.0211	0.0222	0.0224	0.005	0.1493	0.0068	0.0062	0.0551	0.0014	0.1014	0.1494	0.0283	0.004	0.1047	0.0195	0.0041	0.0039	0.003	0.0017	0.0334	0.0201	0.0299	0.0653	0.0297	0.1057	0.0017
1	rs4559484	90659140	1.06	0.0904005175896243	0.98	0.0961760782036991	0.286418909686004	0.137581629944986	0.0206	0.0224	0.0227	0.0033	0.1484	0.0059	0.0034	0.0561	8e-04	0.1047	0.157	0.0275	0.0035	0.1056	0.0196	0.0027	0.0027	0.0026	0.0013	0.0326	0.0177	0.028	0.0675	0.0308	0.1068	0.0014
1	rs4342835	90659441	1.06	0.0904005175896243	0.98	0.0961760782036991	0.406274875961618	0.125239297911218	0.0206	0.0224	0.0226	0.0032	0.1481	0.0063	0.0033	0.0561	8e-04	0.1048	0.1572	0.0275	0.0035	0.1057	0.0195	0.0026	0.0026	0.0025	0.0013	0.0326	0.0176	0.028	0.0676	0.0308	0.1069	0.0014
1	rs35804503	90660876	1.06	0.0904005175896243	0.98	0.0961760782036991	0.466362989814313	0.144984041816676	0.0206	0.0225	0.0225	0.0031	0.1479	0.0061	0.0031	0.0561	8e-04	0.1051	0.1577	0.0275	0.0034	0.1059	0.0194	0.0025	0.0025	0.0027	0.0016	0.0324	0.0174	0.0279	0.0677	0.031	0.1069	0.0014
1	rs79809912	90665775	1.06	0.0904005175896243	0.98	0.0961760782036991	0.451182830543081	0.149965144010172	0.0205	0.0225	0.0225	0.0031	0.1481	0.006	0.003	0.0561	8e-04	0.1053	0.1579	0.0274	0.0034	0.1061	0.0193	0.0024	0.0024	0.0027	0.0016	0.0324	0.0174	0.0278	0.0677	0.0311	0.107	0.0013
1	rs10754298	90668105	1.06	0.0904005175896243	0.98	0.0961760782036991	0.449624451142717	0.160010082057872	0.0204	0.0225	0.0225	0.0031	0.1481	0.006	0.003	0.0561	8e-04	0.1054	0.158	0.0274	0.0034	0.1062	0.0193	0.0024	0.0024	0.0027	0.0015	0.0324	0.0174	0.0278	0.0677	0.0311	0.107	0.0013
1	rs71666243	90670676	1.06	0.0904005175896243	0.98	0.0961760782036991	0.440626288628827	0.162630296000759	0.0204	0.0225	0.0225	0.0031	0.1482	0.006	0.0029	0.0561	8e-04	0.1054	0.1581	0.0273	0.0034	0.1064	0.0193	0.0023	0.0024	0.0026	0.0015	0.0324	0.0173	0.0279	0.0678	0.0311	0.1069	0.0013
1	rs115939770	90671466	1.06	0.0904005175896243	0.98	0.0961760782036991	0.43861257569181	0.163604553338375	0.0204	0.0225	0.0225	0.0031	0.1482	0.0059	0.0029	0.0561	8e-04	0.1054	0.1581	0.0273	0.0034	0.1064	0.0193	0.0023	0.0024	0.0026	0.0015	0.0324	0.0173	0.0279	0.0678	0.0311	0.1069	0.0013
1	rs12065814	90674425	1.06	0.0904005175896243	0.98	0.0961760782036991	0.431072420332397	0.172861814678099	0.0203	0.0225	0.0224	0.0031	0.1482	0.0059	0.0028	0.0561	8e-04	0.1056	0.1582	0.0272	0.0034	0.1065	0.0193	0.0023	0.0024	0.0026	0.0015	0.0324	0.0173	0.0279	0.0678	0.031	0.1071	0.0013
1	rs75796399	90675607	1.06	0.0904005175896243	0.98	0.0961760782036991	0.429900116983065	0.176153648403941	0.0203	0.0225	0.0224	0.0031	0.1482	0.0059	0.0028	0.0561	7e-04	0.1056	0.1582	0.0272	0.0034	0.1065	0.0193	0.0023	0.0024	0.0026	0.0015	0.0324	0.0173	0.028	0.0678	0.031	0.1071	0.0013
1	rs4495684	90679734	1.06	0.0904005175896243	0.98	0.0961760782036991	0.428553924573794	0.18840548232245	0.0203	0.0225	0.0224	0.0031	0.1482	0.0059	0.0028	0.0561	7e-04	0.1056	0.1583	0.0272	0.0034	0.1065	0.0193	0.0023	0.0024	0.0025	0.0015	0.0323	0.0172	0.028	0.0678	0.031	0.1072	0.0013
1	rs74100375	90687868	1.06	0.0904005175896243	0.97	0.112481740502774	0.419941624132426	0.191589483714304	0.0202	0.0226	0.0224	0.0031	0.1482	0.0058	0.0028	0.0561	8e-04	0.1057	0.1585	0.0271	0.0034	0.1065	0.0192	0.0022	0.0024	0.0025	0.0014	0.0323	0.0172	0.028	0.0678	0.031	0.1072	0.0013
1	rs78495762	90689473	1.06	0.0904005175896243	0.97	0.112481740502774	0.419536439447235	0.192620440772348	0.0202	0.0226	0.0224	0.0031	0.1482	0.0058	0.0028	0.0561	7e-04	0.1057	0.1585	0.0271	0.0034	0.1065	0.0192	0.0022	0.0024	0.0025	0.0014	0.0323	0.0172	0.028	0.0678	0.031	0.1072	0.0013
1	rs61770613	90703415	1.06	0.0904005175896243	0.98	0.0961760782036991	0.423422622479081	0.189635846206003	0.0201	0.0226	0.0223	0.0031	0.1482	0.0057	0.0027	0.0561	7e-04	0.1059	0.1588	0.0271	0.0034	0.1066	0.0192	0.0022	0.0024	0.0024	0.0014	0.0323	0.0172	0.028	0.0679	0.0311	0.1073	0.0013
1	rs112781872	90720587	1.06	0.0904005175896243	0.98	0.0961760782036991	0.425284998509469	0.194480879875135	0.0201	0.0225	0.0223	0.0031	0.1482	0.0057	0.0027	0.0561	7e-04	0.106	0.1589	0.027	0.0034	0.1066	0.0192	0.0022	0.0024	0.0024	0.0014	0.0323	0.0172	0.028	0.0679	0.0311	0.1073	0.0013
1	rs3923534	90739291	1.06	0.0904005175896243	0.99	0.0817332193164052	0.432951395068936	0.21952737701207	0.0201	0.0225	0.0223	0.0031	0.1482	0.0057	0.0026	0.0561	7e-04	0.106	0.159	0.027	0.0034	0.1066	0.0193	0.0022	0.0024	0.0024	0.0014	0.0323	0.0171	0.028	0.0679	0.0311	0.1073	0.0013
1	rs12117300	90740316	1.06	0.0904005175896243	0.99	0.0817332193164052	0.431659165168379	0.217912532524193	0.0201	0.0225	0.0223	0.0031	0.1481	0.0057	0.0026	0.0561	7e-04	0.106	0.1589	0.027	0.0034	0.1066	0.0193	0.0022	0.0024	0.0024	0.0014	0.0323	0.0171	0.028	0.0679	0.0311	0.1073	0.0013
1	rs75405432	90744700	1.06	0.0904005175896243	0.99	0.0817332193164052	0.430603309148474	0.221254179915476	0.0201	0.0225	0.0223	0.0031	0.1482	0.0057	0.0026	0.0561	7e-04	0.106	0.1589	0.027	0.0034	0.1066	0.0193	0.0022	0.0024	0.0024	0.0014	0.0323	0.0171	0.028	0.0679	0.0311	0.1073	0.0013
1	rs4281314	90789807	1.06	0.0904005175896243	0.99	0.0817332193164052	0.429548734527965	0.236218764368775	0.0202	0.0225	0.022	0.003	0.148	0.0057	0.0026	0.0561	7e-04	0.1059	0.1593	0.027	0.0034	0.1067	0.0195	0.0021	0.0025	0.0023	0.0014	0.0322	0.017	0.0281	0.0679	0.0312	0.1076	0.0014
1	rs116639697	90797817	1.06	0.0904005175896243	0.99	0.0817332193164052	0.435305801639955	0.243094134555657	0.0202	0.0225	0.0219	0.003	0.1479	0.0056	0.0026	0.0561	7e-04	0.1058	0.1593	0.027	0.0034	0.1067	0.0195	0.0021	0.0025	0.0023	0.0013	0.0321	0.0169	0.0281	0.0679	0.0313	0.1078	0.0014
1	rs4551580	90803886	1.06	0.0904005175896243	0.99	0.0817332193164052	0.456175357679392	0.270634511739007	0.0202	0.0225	0.0218	0.003	0.1476	0.0056	0.0026	0.056	7e-04	0.1057	0.1596	0.027	0.0034	0.1068	0.0196	0.0021	0.0025	0.0023	0.0013	0.032	0.0169	0.0281	0.0678	0.0315	0.1081	0.0014
1	rs72718369	90808845	1.06	0.0904005175896243	0.99	0.0817332193164052	0.458107377359639	0.279784311626839	0.0202	0.0226	0.0217	0.003	0.1476	0.0056	0.0026	0.056	7e-04	0.1058	0.1598	0.027	0.0034	0.1068	0.0196	0.0021	0.0025	0.0023	0.0013	0.0319	0.0168	0.0281	0.0678	0.0315	0.1082	0.0014
1	rs74099433	90810607	1.06	0.0904005175896243	1	0.069019173236101	0.461376718743275	0.280599557323607	0.0202	0.0227	0.0217	0.003	0.1475	0.0056	0.0026	0.0559	7e-04	0.1058	0.16	0.027	0.0034	0.1068	0.0195	0.0021	0.0025	0.0023	0.0012	0.0319	0.0167	0.0281	0.0677	0.0315	0.1082	0.0014
1	rs72718371	90819737	1.06	0.0904005175896243	0.99	0.0817332193164052	0.477091725669579	0.284218648692039	0.0203	0.0229	0.0215	0.003	0.1475	0.0055	0.0026	0.0558	8e-04	0.1058	0.1606	0.0269	0.0034	0.1069	0.0194	0.002	0.0025	0.0022	0.0012	0.0316	0.0164	0.0282	0.0676	0.0316	0.1086	0.0014
1	rs11800412	90822297	1.06	0.0904005175896243	1	0.069019173236101	0.496324251823718	0.306465094689574	0.0203	0.0229	0.0215	0.003	0.1475	0.0055	0.0026	0.0558	8e-04	0.1058	0.1608	0.0269	0.0034	0.1069	0.0195	0.002	0.0025	0.0022	0.0012	0.0316	0.0164	0.0282	0.0675	0.0316	0.1086	0.0014
1	rs115981846	90822472	1.06	0.0904005175896243	1	0.069019173236101	0.497078542516628	0.30503009024352	0.0203	0.0229	0.0216	0.003	0.1475	0.0055	0.0026	0.0558	8e-04	0.1058	0.1608	0.0269	0.0034	0.1069	0.0195	0.002	0.0025	0.0022	0.0012	0.0316	0.0164	0.0282	0.0675	0.0316	0.1086	0.0014
1	rs1508504	90828665	1.06	0.0904005175896243	1	0.069019173236101	0.509158389762372	0.314031705047368	0.0204	0.023	0.0215	0.003	0.1472	0.0056	0.0025	0.0555	8e-04	0.1058	0.1611	0.027	0.0033	0.107	0.0195	0.002	0.0025	0.0021	0.0012	0.0316	0.0163	0.0282	0.0674	0.0316	0.1087	0.0015
1	rs116559090	90860767	1.06	0.0904005175896243	1	0.069019173236101	0.512981790104098	0.314755190716147	0.0204	0.023	0.0215	0.003	0.147	0.0056	0.0025	0.0553	8e-04	0.1058	0.1613	0.0271	0.0033	0.107	0.0195	0.002	0.0026	0.0021	0.0011	0.0316	0.0163	0.0282	0.0673	0.0316	0.1087	0.0015
1	rs7519598	90863731	1.06	0.0904005175896243	1.01	0.0578993944755651	0.525825026012114	0.31186421620162	0.0204	0.023	0.0215	0.003	0.147	0.0056	0.0025	0.0552	8e-04	0.1058	0.1614	0.0271	0.0033	0.1072	0.0195	0.002	0.0026	0.0021	0.0011	0.0316	0.0162	0.0282	0.0673	0.0316	0.1087	0.0015
1	rs112357995	90865805	1.06	0.0904005175896243	1.01	0.0578993944755651	0.525502101999406	0.310782146355077	0.0204	0.023	0.0215	0.003	0.147	0.0056	0.0025	0.0552	8e-04	0.1058	0.1614	0.0271	0.0033	0.1073	0.0195	0.002	0.0026	0.0021	0.0011	0.0316	0.0162	0.0281	0.0673	0.0316	0.1087	0.0015
1	rs17131041	90873828	1.06	0.0904005175896243	1.01	0.0578993944755651	0.518549991918521	0.300023504892742	0.0204	0.023	0.0215	0.003	0.147	0.0056	0.0025	0.0552	8e-04	0.1058	0.1614	0.0271	0.0033	0.1074	0.0195	0.002	0.0026	0.0021	0.0011	0.0316	0.0162	0.0281	0.0673	0.0316	0.1087	0.0015
1	rs71666253	90874528	1.06	0.0904005175896243	1	0.069019173236101	0.519834092435446	0.298835134575165	0.0204	0.023	0.0215	0.003	0.147	0.0056	0.0025	0.0552	8e-04	0.1058	0.1614	0.0271	0.0033	0.1074	0.0195	0.002	0.0026	0.0021	0.0011	0.0316	0.0162	0.0281	0.0673	0.0316	0.1087	0.0015
1	rs79347878	90905799	1.06	0.0904005175896243	1	0.069019173236101	0.521184026867055	0.304074540956439	0.0205	0.023	0.0214	0.003	0.1469	0.0056	0.0025	0.0551	8e-04	0.1057	0.1616	0.0271	0.0033	0.1076	0.0194	0.002	0.0026	0.0021	0.0011	0.0316	0.0161	0.0281	0.0673	0.0315	0.1086	0.0015
1	rs17466499	90924006	1.06	0.0904005175896243	1	0.069019173236101	0.513875884528552	0.298004120633286	0.0204	0.023	0.0214	0.003	0.1469	0.0057	0.0025	0.0551	8e-04	0.1057	0.1618	0.0272	0.0032	0.1077	0.0194	0.002	0.0026	0.002	0.0011	0.0315	0.0162	0.0282	0.0673	0.0315	0.1086	0.0015
1	rs61770094	90930746	1.07	0.0776994191057832	1	0.069019173236101	0.505475453156324	0.282816026903884	0.0205	0.0229	0.0213	0.003	0.1466	0.0057	0.0025	0.0548	8e-04	0.1053	0.1626	0.0273	0.0032	0.1078	0.0193	0.002	0.0027	0.002	0.0011	0.0313	0.0163	0.0283	0.0672	0.0315	0.1084	0.0015
1	rs17131065	90941517	1.06	0.0904005175896243	1.01	0.0578993944755651	0.51272647122265	0.306106154812326	0.0206	0.0228	0.0213	0.003	0.1466	0.0057	0.0025	0.0548	9e-04	0.1053	0.1629	0.0274	0.0032	0.1077	0.0192	0.0021	0.0027	0.002	0.0011	0.0312	0.0163	0.0283	0.0672	0.0316	0.1083	0.0016
1	rs2390582	90943907	1.07	0.0776994191057832	1.01	0.0578993944755651	0.502690051919414	0.306943876665039	0.0206	0.0228	0.0213	0.003	0.1466	0.0057	0.0025	0.0549	9e-04	0.1053	0.163	0.0274	0.0032	0.1077	0.0192	0.0021	0.0027	0.002	0.0011	0.0311	0.0163	0.0283	0.0672	0.0315	0.1083	0.0016
1	rs78908141	90950076	1.07	0.0776994191057832	1.01	0.0578993944755651	0.489186015675906	0.316686895620387	0.0206	0.0228	0.0213	0.0028	0.1466	0.0057	0.0024	0.0551	9e-04	0.1053	0.1633	0.0275	0.0032	0.1077	0.0191	0.0021	0.0027	0.002	0.0012	0.0309	0.0163	0.0283	0.0671	0.0315	0.1082	0.0016
1	rs536629	90952467	1.07	0.0776994191057832	1.01	0.0578993944755651	0.480797431934113	0.337177856360444	0.0205	0.0227	0.0212	0.0025	0.1466	0.0055	0.0023	0.0558	9e-04	0.1055	0.1642	0.0279	0.0032	0.1076	0.0188	0.0021	0.0027	0.0023	0.0012	0.0301	0.0163	0.0283	0.067	0.0313	0.108	0.0016
1	rs41288399	90976517	1.07	0.0776994191057832	1.01	0.0578993944755651	0.482159672367501	0.363810649356654	0.0205	0.0226	0.0212	0.0024	0.1464	0.0055	0.0022	0.0561	0.001	0.1056	0.1647	0.0281	0.0033	0.1076	0.0187	0.002	0.0027	0.0026	0.0012	0.0295	0.0164	0.0284	0.067	0.0312	0.1078	0.0017
1	rs541717	90980497	1.07	0.0776994191057832	1.01	0.0578993944755651	0.48607095263671	0.381286683764506	0.0205	0.0225	0.0212	0.0023	0.1464	0.0055	0.0022	0.0562	0.001	0.1056	0.1648	0.0281	0.0033	0.1076	0.0187	0.0021	0.0027	0.0026	0.0012	0.0295	0.0164	0.0284	0.067	0.0312	0.1077	0.0017
1	rs139527787	90981860	1.07	0.0776994191057832	1.01	0.0578993944755651	0.482717490473545	0.383200057415867	0.0205	0.0225	0.0212	0.0023	0.1464	0.0055	0.0022	0.0562	0.001	0.1056	0.1648	0.0281	0.0033	0.1076	0.0187	0.0021	0.0027	0.0026	0.0012	0.0294	0.0164	0.0284	0.067	0.0312	0.1077	0.0017
1	rs511753	90990889	1.07	0.0776994191057832	1.01	0.0578993944755651	0.483399692148808	0.38601116241541	0.0205	0.0225	0.0212	0.0023	0.1463	0.0055	0.0022	0.0563	0.001	0.1056	0.1648	0.0281	0.0033	0.1076	0.0187	0.0021	0.0027	0.0026	0.0012	0.0294	0.0164	0.0284	0.067	0.0312	0.1077	0.0017
1	rs72720316	91001525	1.07	0.0776994191057832	1.01	0.0578993944755651	0.486506482663674	0.394735978039587	0.0205	0.0225	0.0211	0.0023	0.1463	0.0054	0.0021	0.0564	0.001	0.1056	0.165	0.0282	0.0033	0.1076	0.0187	0.0021	0.0027	0.0027	0.0013	0.0291	0.0164	0.0284	0.067	0.0312	0.1075	0.0017
1	rs77668756	91005179	1.07	0.0776994191057832	1.01	0.0578993944755651	0.484827620258651	0.391136863018232	0.0205	0.0225	0.0211	0.0023	0.1463	0.0054	0.0021	0.0564	0.001	0.1055	0.165	0.0283	0.0033	0.1076	0.0187	0.0021	0.0027	0.0028	0.0013	0.029	0.0164	0.0284	0.067	0.0312	0.1074	0.0017
1	rs79633538	91009290	1.07	0.0776994191057832	1.01	0.0578993944755651	0.491935217179727	0.395894769485772	0.0205	0.0225	0.0211	0.0023	0.1464	0.0055	0.0021	0.0565	0.001	0.1055	0.1651	0.0283	0.0033	0.1076	0.0186	0.0021	0.0027	0.0028	0.0013	0.029	0.0164	0.0285	0.067	0.0312	0.1074	0.0017
1	rs1415140	91040406	1.07	0.0776994191057832	1.01	0.0578993944755651	0.543008990502537	0.423719548513915	0.0205	0.0224	0.0211	0.0023	0.1463	0.0056	0.0021	0.0566	0.0011	0.1056	0.1653	0.0284	0.0033	0.1076	0.0184	0.0021	0.0028	0.0029	0.0013	0.0287	0.0163	0.0288	0.067	0.0312	0.107	0.0017
1	rs76441558	91042852	1.07	0.0776994191057832	1.01	0.0578993944755651	0.549388398727308	0.410783281547667	0.0205	0.0224	0.0211	0.0023	0.1463	0.0056	0.0021	0.0566	0.0011	0.1056	0.1653	0.0284	0.0033	0.1076	0.0184	0.0021	0.0028	0.0029	0.0013	0.0287	0.0164	0.0289	0.067	0.0312	0.1069	0.0017
1	rs487440	91047423	1.07	0.0776994191057832	1	0.069019173236101	0.557993110264599	0.419526246986788	0.0205	0.0223	0.0211	0.0023	0.1463	0.0056	0.0022	0.0566	0.0011	0.1056	0.1653	0.0285	0.0033	0.1076	0.0184	0.0021	0.0028	0.0029	0.0012	0.0287	0.0164	0.0289	0.067	0.0312	0.1068	0.0017
1	rs12124829	91049339	1.07	0.0776994191057832	1	0.069019173236101	0.54721414200697	0.419264540475035	0.0206	0.0223	0.0211	0.0023	0.1463	0.0056	0.0022	0.0566	0.0011	0.1055	0.1653	0.0285	0.0033	0.1075	0.0184	0.0021	0.0028	0.0029	0.0012	0.0287	0.0164	0.029	0.0671	0.0312	0.1067	0.0017
1	rs12745171	91049655	1.07	0.0776994191057832	1	0.069019173236101	0.544781172474028	0.413257542272414	0.0206	0.0223	0.0211	0.0023	0.1463	0.0056	0.0022	0.0566	0.0011	0.1055	0.1653	0.0285	0.0033	0.1075	0.0184	0.0021	0.0028	0.0029	0.0012	0.0287	0.0164	0.029	0.0671	0.0312	0.1067	0.0018
1	rs12733663	91067663	1.07	0.0776994191057832	1	0.069019173236101	0.493563237548927	0.388443529293688	0.0206	0.0223	0.0211	0.0023	0.1463	0.0056	0.0023	0.0566	0.0011	0.1054	0.1654	0.0285	0.0033	0.1074	0.0184	0.0021	0.0028	0.0029	0.0012	0.0285	0.0164	0.029	0.067	0.031	0.1065	0.0018
1	rs116492255	91074763	1.07	0.0776994191057832	1	0.069019173236101	0.46807160660692	0.3655730132301	0.0206	0.0223	0.0211	0.0023	0.1463	0.0056	0.0023	0.0566	0.0011	0.1054	0.1655	0.0285	0.0033	0.1074	0.0184	0.0021	0.0028	0.0029	0.0012	0.0285	0.0164	0.029	0.067	0.031	0.1065	0.0018
1	rs116585539	91078572	1.07	0.0776994191057832	1	0.069019173236101	0.458228261293092	0.366455098977251	0.0206	0.0222	0.0211	0.0023	0.1463	0.0056	0.0023	0.0566	0.0011	0.1054	0.1655	0.0285	0.0033	0.1074	0.0184	0.0021	0.0029	0.0029	0.0013	0.0285	0.0164	0.0291	0.067	0.031	0.1064	0.0019
1	rs11589620	91079532	1.07	0.0776994191057832	1	0.069019173236101	0.457986509033698	0.365824976330354	0.0206	0.0222	0.0211	0.0023	0.1463	0.0056	0.0023	0.0566	0.0011	0.1054	0.1655	0.0285	0.0033	0.1074	0.0184	0.0021	0.0029	0.0029	0.0013	0.0285	0.0164	0.0291	0.067	0.0311	0.1064	0.0019
1	rs4370753	91088884	1.08	0.0664216607683517	1	0.069019173236101	0.341734686889287	0.400668508683093	0.0206	0.0212	0.021	0.0029	0.145	0.0056	0.0032	0.0558	0.0015	0.105	0.1667	0.0286	0.0034	0.1069	0.0183	0.0026	0.0037	0.0032	0.0014	0.0287	0.0168	0.0302	0.0664	0.0309	0.1043	0.0021
1	rs17131108	91091581	1.08	0.0664216607683517	1	0.069019173236101	0.324195030827862	0.378994171821439	0.0205	0.0211	0.021	0.0029	0.145	0.0056	0.0032	0.0557	0.0016	0.105	0.1668	0.0287	0.0035	0.1068	0.0183	0.0026	0.0037	0.0032	0.0014	0.0287	0.0168	0.0303	0.0664	0.0308	0.1041	0.0021
1	rs78285689	91092022	1.08	0.0664216607683517	1	0.069019173236101	0.323890729172386	0.391008492078606	0.0205	0.0211	0.0209	0.003	0.145	0.0056	0.0033	0.0557	0.0016	0.105	0.1668	0.0287	0.0035	0.1068	0.0183	0.0026	0.0037	0.0032	0.0014	0.0287	0.0168	0.0303	0.0664	0.0308	0.1041	0.0021
1	rs61770147	91095717	1.08	0.0664216607683517	1	0.069019173236101	0.329084183054148	0.33742404712262	0.0204	0.021	0.0209	0.003	0.145	0.0057	0.0034	0.0556	0.0016	0.1048	0.1669	0.0287	0.0035	0.1064	0.0181	0.0027	0.0038	0.0033	0.0015	0.0288	0.0168	0.0304	0.0666	0.0308	0.1042	0.0022
1	rs4233428	91099720	1.08	0.0664216607683517	1	0.069019173236101	0.323586577086606	0.272249140998348	0.0203	0.0206	0.0209	0.003	0.1455	0.0056	0.0035	0.0555	0.0017	0.1042	0.1674	0.0285	0.0036	0.1065	0.0182	0.0027	0.0038	0.0034	0.0015	0.0288	0.0168	0.0306	0.0664	0.0305	0.1044	0.0023
1	rs7511891	91099790	1.08	0.0664216607683517	1	0.069019173236101	0.325820498262445	0.27757517708585	0.0203	0.0206	0.0209	0.003	0.1455	0.0056	0.0035	0.0555	0.0017	0.1042	0.1674	0.0285	0.0036	0.1065	0.0182	0.0027	0.0038	0.0034	0.0015	0.0288	0.0168	0.0306	0.0663	0.0305	0.1045	0.0023
1	rs11581245	91102694	1.08	0.0664216607683517	1	0.069019173236101	0.296682471335439	0.253524251043668	0.0202	0.0206	0.0209	0.0031	0.1455	0.0056	0.0035	0.0554	0.0017	0.1042	0.1675	0.0284	0.0036	0.1067	0.0182	0.0027	0.0037	0.0034	0.0015	0.0288	0.0168	0.0306	0.0663	0.0305	0.1044	0.0022
1	rs2970543	91112769	1.08	0.0664216607683517	1	0.069019173236101	0.261109021076835	0.23842971495909	0.0202	0.0205	0.0208	0.0031	0.1454	0.0055	0.0036	0.0553	0.0017	0.1043	0.1676	0.0282	0.0035	0.1067	0.0183	0.0027	0.0038	0.0034	0.0015	0.0289	0.0168	0.0305	0.0663	0.0304	0.1045	0.0023
1	rs12408888	91113375	1.08	0.0664216607683517	1	0.069019173236101	0.251933128446586	0.215122767138093	0.0202	0.0204	0.0206	0.0032	0.1454	0.0056	0.0037	0.0555	0.0017	0.1045	0.1676	0.0282	0.0035	0.1065	0.0182	0.0028	0.0039	0.0034	0.0015	0.0288	0.0168	0.0306	0.0663	0.0303	0.1045	0.0023
1	rs4658083	91122149	1.1	0.0477200328108175	1	0.069019173236101	0.235484090376874	0.114788127157992	0.0193	0.0194	0.0188	0.0036	0.1428	0.0052	0.0039	0.0551	0.0019	0.1041	0.1713	0.0276	0.0029	0.1066	0.0193	0.0028	0.0042	0.0034	0.0015	0.0304	0.0169	0.0305	0.0668	0.0301	0.1052	0.0021
1	rs79791471	91125541	1.09	0.0564630724803212	1	0.069019173236101	0.235911376355572	0.112399357610283	0.0193	0.0194	0.0188	0.0036	0.1428	0.0052	0.0039	0.0551	0.0019	0.1041	0.1713	0.0276	0.0029	0.1066	0.0194	0.0028	0.0042	0.0034	0.0015	0.0304	0.0169	0.0305	0.0668	0.0301	0.1052	0.0021
1	rs17131123	91126097	1.09	0.0564630724803212	1	0.069019173236101	0.233609123790209	0.11011410358038	0.0193	0.0194	0.0188	0.0036	0.1428	0.0052	0.0039	0.0551	0.0019	0.1041	0.1713	0.0276	0.0029	0.1066	0.0194	0.0028	0.0042	0.0034	0.0015	0.0304	0.0169	0.0305	0.0668	0.0301	0.1052	0.0021
1	rs61772466	91129616	1.09	0.0564630724803212	1	0.069019173236101	0.241375169736364	0.1069284058188	0.0193	0.0193	0.0187	0.0036	0.1428	0.0052	0.004	0.0552	0.0019	0.1041	0.1714	0.0276	0.0029	0.1066	0.0194	0.0028	0.0042	0.0034	0.0015	0.0304	0.0169	0.0305	0.0668	0.0301	0.1052	0.002
1	rs6672311	91138209	1.09	0.0564630724803212	1	0.069019173236101	0.25984517498042	0.108684480987511	0.0193	0.0193	0.0187	0.0036	0.1428	0.0052	0.004	0.0552	0.0019	0.104	0.1714	0.0277	0.0029	0.1065	0.0194	0.0028	0.0042	0.0034	0.0015	0.0305	0.0169	0.0305	0.0669	0.0301	0.1052	0.002
1	rs67018530	91138501	1.09	0.0564630724803212	1	0.069019173236101	0.259439647278562	0.108097900011537	0.0193	0.0193	0.0187	0.0036	0.1428	0.0052	0.004	0.0552	0.0019	0.104	0.1714	0.0277	0.0029	0.1065	0.0194	0.0028	0.0042	0.0034	0.0015	0.0305	0.0169	0.0305	0.0669	0.0301	0.1052	0.002
1	rs74457048	91139490	1.09	0.0564630724803212	1	0.069019173236101	0.258809511713016	0.108097900011537	0.0193	0.0193	0.0187	0.0036	0.1428	0.0052	0.004	0.0552	0.0019	0.104	0.1714	0.0277	0.0029	0.1065	0.0194	0.0028	0.0042	0.0034	0.0015	0.0305	0.0169	0.0305	0.0669	0.0301	0.1052	0.002
1	rs79920297	91154112	1.09	0.0564630724803212	1	0.069019173236101	0.254600219536139	0.102545696729776	0.0193	0.0193	0.0187	0.0036	0.1428	0.0052	0.004	0.0552	0.0018	0.1039	0.1715	0.0277	0.0029	0.1065	0.0194	0.0028	0.0042	0.0034	0.0015	0.0305	0.0169	0.0305	0.0671	0.0301	0.1052	0.002
1	rs12031856	91161769	1.09	0.0564630724803212	1	0.069019173236101	0.266471859185222	0.0967869462338897	0.0193	0.0192	0.0186	0.0036	0.1427	0.0052	0.004	0.0554	0.0018	0.1037	0.1716	0.0277	0.0029	0.1064	0.0194	0.0029	0.0043	0.0034	0.0014	0.0305	0.0169	0.0304	0.0672	0.0301	0.1053	0.002
1	rs28733952	91170931	1.09	0.0564630724803212	1	0.069019173236101	0.261832716408206	0.0937586430663705	0.0193	0.0191	0.0186	0.0037	0.1427	0.0052	0.004	0.0554	0.0018	0.1037	0.1716	0.0277	0.0029	0.1063	0.0194	0.0029	0.0043	0.0034	0.0014	0.0305	0.0169	0.0304	0.0672	0.0302	0.1053	0.002
1	rs72720394	91178627	1.09	0.0564630724803212	1	0.069019173236101	0.268624377574123	0.0904559840929823	0.0194	0.0191	0.0185	0.0037	0.1426	0.0051	0.004	0.0555	0.0018	0.1036	0.1719	0.0277	0.0028	0.1061	0.0193	0.0029	0.0043	0.0034	0.0014	0.0306	0.017	0.0305	0.0673	0.0301	0.1054	0.002
1	rs75698317	91181968	1.1	0.0477200328108175	1	0.069019173236101	0.270095286493944	0.0786818857989365	0.0195	0.019	0.0183	0.0037	0.1425	0.0051	0.0041	0.0556	0.0018	0.1034	0.1721	0.0276	0.0028	0.1059	0.0192	0.0029	0.0044	0.0034	0.0014	0.0307	0.017	0.0305	0.0673	0.03	0.1055	0.0019
1	rs116496126	91190609	1.1	0.0477200328108175	1	0.069019173236101	0.268394940545865	0.0693281128621609	0.0196	0.019	0.0181	0.0037	0.1424	0.0051	0.0041	0.0558	0.0018	0.1033	0.1723	0.0277	0.0028	0.1056	0.0191	0.003	0.0045	0.0035	0.0014	0.0309	0.0171	0.0305	0.0671	0.0298	0.1057	0.0019
1	rs72720396	91191582	1.1	0.0477200328108175	1	0.069019173236101	0.274859253469534	0.0701710063148475	0.0196	0.019	0.0181	0.0037	0.1424	0.0051	0.0041	0.0558	0.0018	0.1033	0.1723	0.0277	0.0028	0.1055	0.0191	0.003	0.0045	0.0034	0.0013	0.0309	0.0171	0.0305	0.0671	0.0298	0.1057	0.0019
1	rs79258866	91193168	1.1	0.0477200328108175	1	0.069019173236101	0.266471859185222	0.067793837675817	0.0196	0.019	0.0181	0.0037	0.1424	0.0051	0.0041	0.0558	0.0018	0.1033	0.1724	0.0277	0.0028	0.1055	0.0191	0.003	0.0045	0.0034	0.0013	0.0309	0.0171	0.0306	0.0671	0.0298	0.1057	0.0019
1	rs115286409	91205643	1.1	0.0477200328108175	1	0.069019173236101	0.26101863573073	0.0664115023068583	0.0196	0.0191	0.018	0.0038	0.1424	0.0051	0.0041	0.0558	0.0019	0.1033	0.1724	0.0278	0.0028	0.1053	0.0191	0.003	0.0045	0.0034	0.0013	0.0309	0.0172	0.0306	0.067	0.0298	0.1057	0.0019
1	rs59754912	91209842	1.1	0.0477200328108175	1	0.069019173236101	0.26351043170672	0.0659305037042551	0.0196	0.0191	0.018	0.0038	0.1424	0.0051	0.0042	0.0559	0.0019	0.1033	0.1724	0.0279	0.0029	0.1053	0.019	0.003	0.0045	0.0034	0.0013	0.0309	0.0172	0.0306	0.067	0.0297	0.1057	0.0019
1	rs1526480	91209986	1.1	0.0477200328108175	1	0.069019173236101	0.26464731776937	0.0664803359567681	0.0196	0.0191	0.018	0.0038	0.1424	0.0051	0.0042	0.0559	0.0019	0.1033	0.1724	0.0279	0.0029	0.1053	0.019	0.003	0.0045	0.0034	0.0013	0.0309	0.0172	0.0306	0.067	0.0297	0.1057	0.0019
1	rs114946065	91211698	1.1	0.0477200328108175	1	0.069019173236101	0.25553732757947	0.0644283606825479	0.0196	0.0191	0.018	0.0038	0.1424	0.0051	0.0042	0.0559	0.0019	0.1033	0.1724	0.0279	0.0029	0.1054	0.019	0.003	0.0045	0.0034	0.0013	0.0309	0.0172	0.0306	0.067	0.0297	0.1057	0.0019
1	rs114894658	91224571	1.1	0.0477200328108175	1	0.069019173236101	0.244198306248726	0.0620018437431966	0.0195	0.019	0.0179	0.0038	0.1426	0.005	0.0042	0.0561	0.0019	0.1031	0.1724	0.028	0.0028	0.1056	0.0188	0.003	0.0045	0.0034	0.0013	0.031	0.0172	0.0304	0.0666	0.0297	0.1062	0.0019
1	rs6696987	91226447	1.1	0.0477200328108175	1	0.069019173236101	0.244721476458796	0.0621356168740305	0.0195	0.019	0.0178	0.0038	0.1427	0.005	0.0042	0.0561	0.0019	0.1031	0.1723	0.028	0.0028	0.1056	0.0188	0.003	0.0045	0.0034	0.0013	0.031	0.0172	0.0303	0.0666	0.0297	0.1062	0.0018
1	rs12061544	91228235	1.1	0.0477200328108175	1	0.069019173236101	0.243458202426361	0.0628063109360394	0.0195	0.019	0.0178	0.0038	0.1427	0.005	0.0042	0.0561	0.0019	0.1031	0.1723	0.028	0.0028	0.1057	0.0188	0.003	0.0045	0.0034	0.0013	0.031	0.0172	0.0302	0.0665	0.0297	0.1063	0.0018
1	rs72722319	91231126	1.1	0.0477200328108175	1	0.069019173236101	0.232759609970873	0.063142798584871	0.0195	0.019	0.0178	0.0038	0.1427	0.005	0.0042	0.0561	0.0019	0.1031	0.1723	0.028	0.0028	0.1057	0.0188	0.003	0.0045	0.0034	0.0013	0.031	0.0172	0.0302	0.0665	0.0297	0.1063	0.0018
1	rs115087491	91234541	1.1	0.0477200328108175	1	0.069019173236101	0.227112130695896	0.0577211380326175	0.0194	0.0189	0.0177	0.0039	0.1429	0.0049	0.0043	0.0563	0.0019	0.1029	0.1724	0.0282	0.0028	0.1055	0.0189	0.0031	0.0045	0.0035	0.0013	0.0312	0.0174	0.0303	0.0661	0.0296	0.1061	0.0018
1	rs12030148	91235489	1.1	0.0477200328108175	1	0.069019173236101	0.203754830567907	0.0464451025274072	0.0191	0.0186	0.0171	0.0043	0.1435	0.0048	0.0045	0.0567	0.0019	0.1022	0.1731	0.0285	0.0028	0.1044	0.0193	0.0034	0.0047	0.0035	0.0013	0.0317	0.018	0.0306	0.0651	0.0291	0.1057	0.0018
1	rs7526803	91235725	1.1	0.0477200328108175	1	0.069019173236101	0.205017303981157	0.0437660884036271	0.019	0.0184	0.017	0.0043	0.1442	0.0047	0.0046	0.0567	0.0019	0.1026	0.1732	0.0286	0.0028	0.1039	0.0192	0.0034	0.0047	0.0036	0.0013	0.0316	0.0184	0.0306	0.0648	0.0289	0.1059	0.0017
1	rs2954561	91240853	1.1	0.0477200328108175	1	0.069019173236101	0.207913840398472	0.0462093511636146	0.0188	0.018	0.0168	0.0043	0.1449	0.0047	0.0041	0.0572	0.0018	0.1036	0.1748	0.0282	0.0027	0.104	0.019	0.0033	0.0046	0.0035	0.0011	0.0315	0.0185	0.0301	0.0638	0.0287	0.1061	0.0016
1	rs76473235	91248685	1.1	0.0477200328108175	1	0.069019173236101	0.209510722253629	0.0462093511636146	0.0188	0.018	0.0167	0.0042	0.145	0.0046	0.0041	0.0573	0.0018	0.1038	0.175	0.0282	0.0027	0.104	0.019	0.0033	0.0045	0.0035	0.0011	0.0315	0.0185	0.0301	0.0637	0.0287	0.1062	0.0016
1	rs78851948	91249095	1.1	0.0477200328108175	1	0.069019173236101	0.209630766270777	0.0462682393468934	0.0188	0.018	0.0167	0.0042	0.145	0.0046	0.0041	0.0573	0.0018	0.1038	0.175	0.0282	0.0027	0.104	0.019	0.0033	0.0045	0.0035	0.0011	0.0315	0.0185	0.03	0.0637	0.0287	0.1063	0.0016
1	rs712025	91253426	1.1	0.0477200328108175	1	0.069019173236101	0.214504850896001	0.0462682393468934	0.0188	0.018	0.0167	0.0042	0.145	0.0046	0.0041	0.0573	0.0018	0.1038	0.1751	0.0282	0.0027	0.104	0.019	0.0033	0.0045	0.0035	0.0011	0.0315	0.0185	0.03	0.0636	0.0286	0.1064	0.0016
1	rs80204875	91257790	1.1	0.0477200328108175	1	0.069019173236101	0.215723053188883	0.0473338785593356	0.0188	0.018	0.0167	0.0042	0.1451	0.0046	0.0041	0.0574	0.0018	0.1039	0.1752	0.0281	0.0027	0.1039	0.0189	0.0033	0.0045	0.0036	0.0011	0.0314	0.0185	0.0299	0.0635	0.0286	0.1065	0.0016
1	rs1663711	91261769	1.1	0.0477200328108175	0.99	0.0817332193164052	0.221913463993402	0.0472149463288111	0.0188	0.018	0.0167	0.0043	0.1452	0.0046	0.0041	0.0574	0.0017	0.1041	0.1753	0.0281	0.0027	0.1039	0.0189	0.0033	0.0045	0.0036	0.001	0.0314	0.0186	0.0298	0.0634	0.0286	0.1065	0.0016
1	rs72722352	91263279	1.1	0.0477200328108175	0.99	0.0817332193164052	0.223072130434435	0.0481101441270902	0.0188	0.018	0.0167	0.0043	0.1452	0.0046	0.0041	0.0574	0.0017	0.1041	0.1753	0.0281	0.0027	0.1039	0.0189	0.0033	0.0045	0.0036	0.001	0.0314	0.0186	0.0298	0.0633	0.0286	0.1066	0.0016
1	rs1335722	91273613	1.1	0.0477200328108175	0.99	0.0817332193164052	0.232547499520906	0.0526337298362892	0.0188	0.0179	0.0167	0.0043	0.1452	0.0046	0.0041	0.0575	0.0017	0.1041	0.1755	0.0281	0.0027	0.1039	0.0189	0.0033	0.0045	0.0036	0.001	0.0313	0.0186	0.0297	0.0633	0.0286	0.1066	0.0016
1	rs11578876	91281546	1.1	0.0477200328108175	0.99	0.0817332193164052	0.232123600264926	0.0547077667831188	0.0188	0.0179	0.0167	0.0043	0.1452	0.0046	0.0042	0.0575	0.0017	0.1041	0.1754	0.028	0.0027	0.1039	0.0189	0.0033	0.0045	0.0036	0.001	0.0313	0.0186	0.0297	0.0633	0.0286	0.1066	0.0016
1	rs1725396	91283258	1.1	0.0477200328108175	0.99	0.0817332193164052	0.230601114498221	0.0547711565714703	0.0188	0.0179	0.0167	0.0042	0.1452	0.0046	0.0042	0.0575	0.0018	0.1041	0.1754	0.0281	0.0027	0.1038	0.0189	0.0033	0.0045	0.0036	0.001	0.0313	0.0186	0.0297	0.0633	0.0286	0.1066	0.0016
1	rs80113983	91286382	1.1	0.0477200328108175	0.99	0.0817332193164052	0.230770005028863	0.0519501115884336	0.0188	0.0179	0.0167	0.0043	0.1452	0.0046	0.0042	0.0575	0.0017	0.1042	0.1754	0.028	0.0027	0.1039	0.0189	0.0033	0.0045	0.0036	0.001	0.0312	0.0186	0.0297	0.0633	0.0286	0.1066	0.0016
1	rs3843306	91288130	1.1	0.0477200328108175	0.99	0.0817332193164052	0.235954128521652	0.0526337298362892	0.0188	0.018	0.0167	0.0043	0.1451	0.0046	0.0042	0.0575	0.0017	0.1043	0.1755	0.0279	0.0028	0.1038	0.0189	0.0033	0.0045	0.0036	0.001	0.0312	0.0186	0.0297	0.0632	0.0286	0.1067	0.0016
1	rs1188930	91309524	1.1	0.0477200328108175	0.99	0.0817332193164052	0.23706718872142	0.0604061116483617	0.0187	0.0179	0.0167	0.0043	0.145	0.0046	0.0042	0.0569	0.0017	0.1042	0.1756	0.028	0.0028	0.1043	0.0189	0.0033	0.0045	0.0035	0.001	0.0312	0.0187	0.0295	0.063	0.0289	0.107	0.0016
1	rs61770499	91311082	1.1	0.0477200328108175	0.99	0.0817332193164052	0.241331878037124	0.0642925244573774	0.0187	0.0179	0.0168	0.0043	0.145	0.0046	0.0042	0.0569	0.0017	0.1042	0.1756	0.0281	0.0027	0.1042	0.0189	0.0033	0.0045	0.0035	9e-04	0.0312	0.0187	0.0294	0.0629	0.029	0.1071	0.0016
1	rs115362331	91314868	1.1	0.0477200328108175	0.99	0.0817332193164052	0.251711563950364	0.0633450554487495	0.0187	0.0178	0.0168	0.0043	0.145	0.0046	0.0042	0.057	0.0016	0.1041	0.1756	0.0282	0.0027	0.1042	0.0189	0.0033	0.0045	0.0035	9e-04	0.0312	0.0187	0.0294	0.0628	0.0292	0.1072	0.0015
1	rs12737988	91321687	1.1	0.0477200328108175	0.99	0.0817332193164052	0.25916948701468	0.068838382882819	0.0187	0.0178	0.0169	0.0043	0.145	0.0046	0.0042	0.057	0.0016	0.1042	0.1756	0.0282	0.0027	0.1042	0.0188	0.0033	0.0045	0.0035	9e-04	0.0312	0.0187	0.0294	0.0627	0.0293	0.1072	0.0015
1	rs75335985	91329840	1.1	0.0477200328108175	0.99	0.0817332193164052	0.210993974569878	0.0696086068536865	0.0186	0.0179	0.0166	0.0042	0.1453	0.0046	0.0042	0.0569	0.0016	0.1042	0.1754	0.0283	0.0027	0.1043	0.0187	0.0033	0.0045	0.0031	9e-04	0.0314	0.0187	0.0292	0.0627	0.0294	0.1077	0.0015
1	rs77664233	91334934	1.1	0.0477200328108175	0.99	0.0817332193164052	0.205729385059978	0.0667559690699651	0.0186	0.018	0.0165	0.0042	0.1453	0.0046	0.0042	0.0569	0.0016	0.1042	0.1753	0.0284	0.0027	0.1043	0.0186	0.0033	0.0044	0.0028	9e-04	0.0314	0.0187	0.0291	0.0627	0.0295	0.108	0.0015
1	rs60719859	91336599	1.1	0.0477200328108175	0.99	0.0817332193164052	0.207475906459273	0.0636827564770912	0.0186	0.0181	0.0164	0.0042	0.1454	0.0047	0.0042	0.0569	0.0016	0.1043	0.1752	0.0285	0.0027	0.1042	0.0185	0.0033	0.0044	0.0026	9e-04	0.0315	0.0188	0.029	0.0627	0.0297	0.1082	0.0015
1	rs72722390	91355041	1.1	0.0477200328108175	0.98	0.0961760782036991	0.220346378638669	0.0698192862789994	0.0184	0.0183	0.0161	0.0041	0.1451	0.0048	0.0042	0.0566	0.0015	0.1051	0.1758	0.0288	0.0027	0.1045	0.0183	0.0032	0.0043	0.0025	8e-04	0.0316	0.0189	0.0285	0.0624	0.03	0.1081	0.0014
1	rs10801834	91384826	1.1	0.0477200328108175	0.98	0.0961760782036991	0.231446253574045	0.0756067560778512	0.0183	0.0183	0.0161	0.0041	0.1451	0.0048	0.0042	0.0566	0.0015	0.1053	0.1759	0.0289	0.0027	0.1045	0.0182	0.0032	0.0043	0.0025	8e-04	0.0315	0.0189	0.0284	0.0623	0.0301	0.1081	0.0014
1	rs114535057	91400665	1.1	0.0477200328108175	0.98	0.0961760782036991	0.228915985253579	0.0787557124975163	0.0183	0.0183	0.0161	0.0041	0.1451	0.0048	0.0042	0.0566	0.0015	0.1052	0.1759	0.0289	0.0027	0.1046	0.0182	0.0032	0.0043	0.0025	8e-04	0.0315	0.0189	0.0284	0.0624	0.0301	0.1081	0.0014
1	rs41286761	91404256	1.1	0.0477200328108175	0.98	0.0961760782036991	0.22862179361761	0.077211288840029	0.0183	0.0183	0.0161	0.0041	0.1451	0.0048	0.0042	0.0566	0.0015	0.1052	0.1759	0.0289	0.0027	0.1046	0.0182	0.0032	0.0043	0.0025	8e-04	0.0315	0.0189	0.0284	0.0624	0.0301	0.1081	0.0014
1	rs41286763	91405699	1.1	0.0477200328108175	0.98	0.0961760782036991	0.231150259701851	0.0767723215417254	0.0183	0.0183	0.0161	0.0041	0.145	0.0048	0.0042	0.0566	0.0015	0.1052	0.1759	0.0289	0.0027	0.1046	0.0182	0.0032	0.0043	0.0025	8e-04	0.0315	0.0189	0.0284	0.0624	0.0302	0.108	0.0014
1	rs358698	91429120	1.1	0.0477200328108175	0.98	0.0961760782036991	0.230052694385425	0.0769185302473213	0.0183	0.0183	0.0161	0.0041	0.1451	0.0048	0.0042	0.0566	0.0015	0.1053	0.1758	0.0289	0.0027	0.1047	0.0182	0.0032	0.0043	0.0025	8e-04	0.0315	0.0189	0.0284	0.0624	0.0302	0.108	0.0014
1	rs12741434	91456149	1.1	0.0477200328108175	0.98	0.0961760782036991	0.231234807930608	0.0768454116707442	0.0183	0.0183	0.016	0.0041	0.1453	0.0047	0.0042	0.0566	0.0014	0.1054	0.1759	0.0289	0.0027	0.1047	0.0182	0.0032	0.0042	0.0024	8e-04	0.0315	0.0189	0.0284	0.0624	0.0302	0.108	0.0014
1	rs72724413	91461434	1.1	0.0477200328108175	0.98	0.0961760782036991	0.230263539382598	0.0780922886293486	0.0183	0.0183	0.016	0.0041	0.1453	0.0047	0.0042	0.0566	0.0014	0.1054	0.176	0.0289	0.0027	0.1046	0.0182	0.0032	0.0042	0.0024	8e-04	0.0315	0.0189	0.0284	0.0624	0.0302	0.108	0.0013
1	rs114700549	91488926	1.1	0.0477200328108175	0.98	0.0961760782036991	0.227237723418818	0.0839173532368919	0.0183	0.0183	0.016	0.0041	0.1453	0.0047	0.0042	0.0566	0.0014	0.1055	0.1759	0.029	0.0027	0.1047	0.0183	0.0032	0.0042	0.0024	8e-04	0.0315	0.0189	0.0284	0.0623	0.0302	0.1081	0.0013
1	rs114503418	91499001	1.1	0.0477200328108175	0.98	0.0961760782036991	0.226442955533165	0.0897543985335138	0.0182	0.0183	0.0161	0.0041	0.1453	0.0047	0.0042	0.0565	0.0014	0.1056	0.1758	0.0289	0.0027	0.1047	0.0183	0.0032	0.0042	0.0024	8e-04	0.0315	0.0189	0.0284	0.0622	0.0303	0.1081	0.0013
1	rs12239520	91502560	1.1	0.0477200328108175	0.97	0.112481740502774	0.226693767393121	0.0892102255528843	0.0182	0.0183	0.016	0.0041	0.1452	0.0047	0.0042	0.0565	0.0014	0.1056	0.1758	0.029	0.0027	0.1048	0.0183	0.0032	0.0042	0.0024	8e-04	0.0315	0.0189	0.0284	0.0621	0.0303	0.1082	0.0013
1	rs355644	91504195	1.1	0.0477200328108175	0.97	0.112481740502774	0.213897202453442	0.0839173532368919	0.0182	0.0183	0.016	0.0043	0.1453	0.0049	0.0045	0.0567	0.0014	0.1061	0.1745	0.029	0.0026	0.105	0.0183	0.0032	0.0043	0.0024	7e-04	0.0314	0.0189	0.0286	0.0619	0.0303	0.108	0.0013
1	rs78414233	91512483	1.1	0.0477200328108175	0.97	0.112481740502774	0.198904449745448	0.0852093269808198	0.0182	0.0183	0.016	0.0044	0.1452	0.0048	0.0045	0.0568	0.0014	0.1063	0.1739	0.029	0.0026	0.1051	0.0183	0.0032	0.0043	0.0024	7e-04	0.0314	0.0189	0.0288	0.0618	0.0303	0.108	0.0013
1	rs164992	91517927	1.1	0.0477200328108175	0.97	0.112481740502774	0.199215376444501	0.0883577645998958	0.0181	0.0183	0.0161	0.0044	0.1451	0.0049	0.0046	0.0568	0.0014	0.1063	0.1738	0.029	0.0026	0.1052	0.0183	0.0032	0.0043	0.0024	7e-04	0.0314	0.0189	0.0289	0.0617	0.0304	0.1079	0.0013
1	rs4658091	91520040	1.11	0.0400902197142525	0.97	0.112481740502774	0.216374344837998	0.110958399926122	0.0181	0.0184	0.0164	0.0044	0.1436	0.005	0.0047	0.0572	0.0014	0.1068	0.1732	0.0292	0.0026	0.1041	0.0187	0.0033	0.0043	0.0025	7e-04	0.0315	0.0191	0.03	0.0607	0.0305	0.1082	0.0014
1	rs116724391	91521668	1.11	0.0400902197142525	0.97	0.112481740502774	0.211878703649563	0.110367133129176	0.0181	0.0184	0.0165	0.0044	0.1436	0.005	0.0048	0.0573	0.0014	0.1069	0.1732	0.0292	0.0026	0.1039	0.0187	0.0034	0.0043	0.0025	7e-04	0.0315	0.0192	0.03	0.0603	0.0305	0.1081	0.0014
1	rs2625760	91526198	1.11	0.0400902197142525	0.98	0.0961760782036991	0.23693861089367	0.111805161728862	0.018	0.0186	0.0166	0.0043	0.1431	0.0051	0.0049	0.0577	0.0014	0.1072	0.1732	0.0291	0.0024	0.1034	0.0187	0.0035	0.0043	0.0026	8e-04	0.0317	0.0195	0.0299	0.0594	0.0308	0.1082	0.0014
1	rs165280	91527198	1.11	0.0400902197142525	0.98	0.0961760782036991	0.235954128521652	0.119535640826982	0.0179	0.0187	0.0167	0.0042	0.143	0.0051	0.005	0.0578	0.0014	0.1073	0.1731	0.0292	0.0024	0.1033	0.0187	0.0035	0.0043	0.0026	8e-04	0.0318	0.0195	0.0299	0.0593	0.0309	0.1082	0.0014
1	rs57593261	91527454	1.11	0.0400902197142525	0.98	0.0961760782036991	0.232844484169239	0.1286195965827	0.0179	0.0187	0.0167	0.0042	0.143	0.0051	0.005	0.0578	0.0014	0.1073	0.1731	0.0292	0.0024	0.1033	0.0187	0.0035	0.0043	0.0026	8e-04	0.0318	0.0196	0.0299	0.0592	0.0309	0.1082	0.0014
1	rs79079320	91529706	1.11	0.0400902197142525	0.98	0.0961760782036991	0.326227529447406	0.114103670437991	0.0179	0.0188	0.0166	0.0038	0.1426	0.0053	0.0053	0.0582	0.0014	0.1086	0.173	0.0305	0.0022	0.1021	0.0178	0.0036	0.0043	0.0025	8e-04	0.0325	0.0203	0.0298	0.058	0.0318	0.1069	0.0012
1	rs165316	91533297	1.11	0.0400902197142525	0.98	0.0961760782036991	0.38122045983177	0.128262199424977	0.0178	0.0189	0.0166	0.0036	0.1424	0.0054	0.0054	0.0582	0.0014	0.1094	0.173	0.0312	0.002	0.1015	0.0178	0.0036	0.0043	0.0025	8e-04	0.0328	0.0206	0.0298	0.0576	0.0321	0.1059	0.0011
1	rs76046933	91534586	1.11	0.0400902197142525	0.98	0.0961760782036991	0.385478898617549	0.128798433641839	0.0178	0.0188	0.0167	0.0036	0.1424	0.0054	0.0054	0.0583	0.0014	0.1094	0.173	0.0312	0.002	0.1015	0.0178	0.0036	0.0043	0.0025	8e-04	0.0328	0.0206	0.0297	0.0576	0.0322	0.1059	0.0011
1	rs79976945	91535754	1.11	0.0400902197142525	0.98	0.0961760782036991	0.395190042753177	0.127726796987499	0.0178	0.0188	0.0166	0.0036	0.1424	0.0054	0.0055	0.0583	0.0013	0.1094	0.173	0.0313	0.002	0.1015	0.0178	0.0036	0.0043	0.0025	8e-04	0.0329	0.0206	0.0297	0.0576	0.0323	0.1059	0.0011
1	rs17131284	91541623	1.11	0.0400902197142525	0.98	0.0961760782036991	0.419015774005494	0.134387839338093	0.0178	0.0189	0.0167	0.0035	0.1423	0.0054	0.0055	0.0582	0.0013	0.1095	0.173	0.0314	0.002	0.1014	0.0178	0.0036	0.0044	0.0025	8e-04	0.0329	0.0206	0.0297	0.0574	0.0324	0.1058	0.001
1	rs75564621	91546448	1.11	0.0400902197142525	0.98	0.0961760782036991	0.44353640620872	0.138131894503639	0.0178	0.0189	0.0167	0.0036	0.1423	0.0056	0.0055	0.0581	0.0013	0.1096	0.1728	0.0315	0.002	0.1012	0.0177	0.0036	0.0044	0.0024	8e-04	0.033	0.0206	0.0297	0.0574	0.0325	0.1057	0.001
1	rs164910	91550535	1.11	0.0400902197142525	0.98	0.0961760782036991	0.476475460134919	0.142748515665809	0.0178	0.0189	0.0168	0.0036	0.1424	0.0059	0.0055	0.058	0.0013	0.1097	0.1727	0.0316	0.0019	0.101	0.0176	0.0036	0.0044	0.0024	8e-04	0.0331	0.0206	0.0297	0.0574	0.0327	0.1055	0.001
1	rs113777875	91554973	1.11	0.0400902197142525	0.98	0.0961760782036991	0.541239535066135	0.139418965422026	0.0178	0.019	0.0168	0.0036	0.1425	0.0063	0.0055	0.0579	0.0013	0.11	0.1723	0.0318	0.0019	0.1007	0.0175	0.0035	0.0044	0.0024	8e-04	0.0333	0.0207	0.0297	0.0573	0.0328	0.1052	0.001
1	rs6696232	91556657	1.11	0.0400902197142525	0.98	0.0961760782036991	0.558325315292557	0.140156389972366	0.0178	0.019	0.0168	0.0036	0.1425	0.0063	0.0055	0.0579	0.0013	0.1101	0.1722	0.0318	0.0019	0.1007	0.0175	0.0035	0.0044	0.0024	8e-04	0.0333	0.0207	0.0296	0.0573	0.0328	0.1051	0.001
1	rs75955295	91562867	1.11	0.0400902197142525	0.98	0.0961760782036991	0.573774102638202	0.1406180004191	0.0178	0.019	0.0168	0.0037	0.1425	0.0063	0.0055	0.0579	0.0013	0.1102	0.1722	0.0318	0.0019	0.1006	0.0175	0.0035	0.0044	0.0024	8e-04	0.0334	0.0207	0.0296	0.0573	0.0329	0.105	9e-04
1	rs12124789	91564223	1.11	0.0400902197142525	0.98	0.0961760782036991	0.577886515383584	0.141820772762153	0.0178	0.019	0.0168	0.0037	0.1424	0.0063	0.0055	0.0579	0.0012	0.1103	0.1722	0.0318	0.0019	0.1006	0.0175	0.0035	0.0044	0.0024	8e-04	0.0334	0.0207	0.0296	0.0573	0.0329	0.1049	9e-04
1	rs76747388	91564498	1.11	0.0400902197142525	0.98	0.0961760782036991	0.573033977641486	0.140525634072531	0.0178	0.019	0.0168	0.0037	0.1424	0.0063	0.0055	0.058	0.0012	0.1102	0.1722	0.0318	0.0018	0.1006	0.0175	0.0035	0.0044	0.0024	8e-04	0.0334	0.0207	0.0296	0.0573	0.0328	0.1049	9e-04
1	rs164894	91568432	1.11	0.0400902197142525	0.98	0.0961760782036991	0.597143869489054	0.144703912858457	0.0178	0.0191	0.0169	0.0037	0.1425	0.0063	0.0055	0.058	0.0012	0.1103	0.1721	0.0319	0.0018	0.1005	0.0175	0.0034	0.0044	0.0024	8e-04	0.0335	0.0208	0.0296	0.0572	0.0329	0.1048	9e-04
1	rs164898	91569689	1.11	0.0400902197142525	0.98	0.0961760782036991	0.601195473327159	0.148455028124597	0.0177	0.0191	0.0169	0.0037	0.1427	0.0063	0.0055	0.0579	0.0012	0.1104	0.1721	0.032	0.0018	0.1003	0.0175	0.0034	0.0044	0.0024	8e-04	0.0335	0.0208	0.0296	0.0571	0.0329	0.1047	9e-04
1	rs2746963	91569792	1.11	0.0400902197142525	0.98	0.0961760782036991	0.598859105169787	0.143492290886994	0.0177	0.0191	0.0169	0.0037	0.1427	0.0063	0.0055	0.058	0.0012	0.1104	0.1721	0.032	0.0018	0.1003	0.0175	0.0034	0.0044	0.0025	8e-04	0.0335	0.0208	0.0295	0.0572	0.0329	0.1047	9e-04
1	rs164902	91572154	1.11	0.0400902197142525	0.98	0.0961760782036991	0.614050980627886	0.157308779897678	0.0176	0.019	0.017	0.0037	0.143	0.0063	0.0056	0.0577	0.0012	0.1106	0.1721	0.0322	0.0019	0.1	0.0174	0.0035	0.0044	0.0025	9e-04	0.0335	0.0208	0.0296	0.057	0.033	0.1046	9e-04
1	rs80121327	91581776	1.11	0.0400902197142525	0.98	0.0961760782036991	0.672493269628371	0.218665639742481	0.0173	0.0189	0.0174	0.0039	0.1432	0.0062	0.0056	0.0565	0.0013	0.1131	0.1718	0.033	0.002	0.0983	0.0169	0.0032	0.0044	0.0025	0.001	0.0336	0.0214	0.0306	0.0562	0.0328	0.104	0.001
1	rs165289	91582854	1.11	0.0400902197142525	0.98	0.0961760782036991	0.680695024568	0.228860641011915	0.0173	0.0189	0.0174	0.0039	0.1432	0.0062	0.0056	0.0564	0.0013	0.1131	0.1719	0.033	0.002	0.0982	0.0169	0.0032	0.0044	0.0026	0.001	0.0337	0.0214	0.0306	0.0561	0.0328	0.104	0.001
1	rs72724458	91585576	1.11	0.0400902197142525	0.98	0.0961760782036991	0.701504780721047	0.233134587761115	0.0173	0.0189	0.0174	0.0039	0.1432	0.0062	0.0056	0.0564	0.0013	0.1132	0.172	0.0331	0.002	0.0982	0.0168	0.0032	0.0044	0.0026	0.001	0.0337	0.0214	0.0306	0.056	0.0329	0.104	9e-04
1	rs240504	91586000	1.11	0.0400902197142525	0.98	0.0961760782036991	0.709343417349987	0.239648551650658	0.0173	0.0189	0.0174	0.0039	0.1432	0.0062	0.0056	0.0564	0.0013	0.1132	0.172	0.0331	0.002	0.0982	0.0168	0.0032	0.0044	0.0026	0.001	0.0337	0.0214	0.0306	0.056	0.0329	0.104	9e-04
1	rs75740369	91590150	1.11	0.0400902197142525	0.98	0.0961760782036991	0.702980799990783	0.237323412800166	0.0173	0.0189	0.0174	0.0038	0.1431	0.0061	0.0055	0.0563	0.0013	0.1134	0.172	0.0332	0.002	0.098	0.0168	0.0032	0.0044	0.0026	0.0011	0.0337	0.0214	0.0306	0.056	0.0328	0.1041	0.001
1	rs72724464	91602242	1.11	0.0400902197142525	0.98	0.0961760782036991	0.672059028548621	0.233244511818629	0.0172	0.019	0.0173	0.0038	0.1425	0.0061	0.0054	0.0562	0.0015	0.1138	0.1722	0.0336	0.0021	0.0975	0.0166	0.0031	0.0044	0.0026	0.0012	0.0337	0.0213	0.0307	0.056	0.0326	0.1041	0.0012
1	rs1454327	91608700	1.11	0.0400902197142525	0.98	0.0961760782036991	0.654721699385902	0.233464410079361	0.0172	0.019	0.0172	0.0038	0.1423	0.0061	0.0054	0.0562	0.0016	0.114	0.1722	0.0336	0.0022	0.0975	0.0166	0.0032	0.0044	0.0026	0.0012	0.0338	0.0213	0.0308	0.056	0.0325	0.104	0.0012
1	rs17131329	91621053	1.11	0.0400902197142525	0.98	0.0961760782036991	0.652006720789769	0.230610959567407	0.0172	0.0191	0.0172	0.0039	0.1421	0.0061	0.0053	0.0561	0.0016	0.114	0.1723	0.0337	0.0022	0.0976	0.0166	0.0032	0.0045	0.0026	0.0012	0.0338	0.0213	0.0308	0.056	0.0325	0.1039	0.0013
1	rs983040	91623097	1.11	0.0400902197142525	1	0.069019173236101	0.652720693188993	0.227877988354609	0.0172	0.0191	0.0172	0.0038	0.142	0.0061	0.0053	0.0561	0.0017	0.1141	0.1723	0.0337	0.0022	0.0976	0.0166	0.0032	0.0045	0.0026	0.0013	0.0337	0.0213	0.0308	0.056	0.0325	0.1038	0.0013
1	rs388099	91628190	1.11	0.0400902197142525	1	0.069019173236101	0.651007754577461	0.225481738887739	0.0172	0.019	0.0172	0.0039	0.1418	0.0061	0.0053	0.056	0.0017	0.1141	0.1724	0.0336	0.0022	0.0976	0.0166	0.0032	0.0045	0.0026	0.0014	0.0337	0.0213	0.0307	0.056	0.0325	0.1039	0.0014
1	rs383460	91637456	1.11	0.0400902197142525	0.98	0.0961760782036991	0.661890771713379	0.234454778689623	0.0172	0.019	0.0173	0.0039	0.1416	0.006	0.0053	0.0562	0.0018	0.1141	0.1723	0.0335	0.0023	0.0977	0.0166	0.0031	0.0044	0.0026	0.0016	0.0335	0.0212	0.0311	0.0558	0.0324	0.1038	0.0015
1	rs75251852	91639056	1.11	0.0400902197142525	0.98	0.0961760782036991	0.660884976598088	0.233794382761403	0.0172	0.019	0.0173	0.0039	0.1416	0.006	0.0053	0.0562	0.0018	0.1141	0.1723	0.0335	0.0023	0.0977	0.0166	0.0031	0.0044	0.0026	0.0016	0.0335	0.0212	0.0311	0.0558	0.0324	0.1038	0.0015
1	rs72726207	91647308	1.11	0.0400902197142525	0.98	0.0961760782036991	0.64993820449118	0.227332663539369	0.0172	0.019	0.0173	0.0039	0.1415	0.006	0.0053	0.0562	0.0018	0.1141	0.1722	0.0335	0.0022	0.0978	0.0167	0.0031	0.0044	0.0026	0.0016	0.0334	0.0212	0.0311	0.0558	0.0324	0.1038	0.0015
1	rs79458861	91647429	1.11	0.0400902197142525	0.98	0.0961760782036991	0.6481573942198	0.225264306881547	0.0172	0.019	0.0174	0.0039	0.1415	0.006	0.0053	0.0562	0.0018	0.1142	0.1722	0.0335	0.0022	0.0978	0.0167	0.0031	0.0044	0.0026	0.0016	0.0334	0.0212	0.0311	0.0558	0.0324	0.1038	0.0015
1	rs346959	91647825	1.11	0.0400902197142525	0.98	0.0961760782036991	0.649083138853132	0.225155616494644	0.0172	0.019	0.0174	0.0039	0.1415	0.006	0.0053	0.0562	0.0018	0.1142	0.1722	0.0335	0.0022	0.0978	0.0167	0.0031	0.0044	0.0026	0.0016	0.0334	0.0212	0.0311	0.0558	0.0324	0.1038	0.0015
1	rs648094	91658920	1.1	0.0477200328108175	0.98	0.0961760782036991	0.638155216141438	0.254540955178961	0.017	0.0189	0.0179	0.0041	0.1406	0.0062	0.0054	0.0557	0.0021	0.1146	0.1715	0.0337	0.0024	0.0979	0.0168	0.0033	0.0045	0.0027	0.0017	0.0333	0.0216	0.0312	0.0557	0.0324	0.1027	0.0019
1	rs4658095	91661340	1.11	0.0400902197142525	0.98	0.0961760782036991	0.573639501305605	0.228860641011915	0.0169	0.0188	0.018	0.0042	0.1416	0.0064	0.0055	0.0554	0.0023	0.1152	0.1707	0.0337	0.0023	0.0978	0.0168	0.0036	0.0046	0.0029	0.0018	0.0331	0.0219	0.031	0.0555	0.0321	0.1017	0.0022
1	rs2089432	91661385	1.11	0.0400902197142525	0.98	0.0961760782036991	0.574379990926549	0.230830052828632	0.0169	0.0188	0.018	0.0042	0.1416	0.0064	0.0055	0.0554	0.0023	0.1152	0.1707	0.0337	0.0023	0.0978	0.0168	0.0036	0.0046	0.0029	0.0018	0.0331	0.0219	0.031	0.0555	0.0321	0.1016	0.0022
1	rs116035375	91666230	1.11	0.0400902197142525	0.98	0.0961760782036991	0.547806718217183	0.217697515792572	0.0169	0.0188	0.0179	0.0042	0.1417	0.0064	0.0054	0.0554	0.0023	0.1153	0.1707	0.0337	0.0023	0.0978	0.0167	0.0036	0.0046	0.0029	0.0018	0.0331	0.0219	0.031	0.0555	0.032	0.1015	0.0022
1	rs643927	91667332	1.11	0.0400902197142525	0.98	0.0961760782036991	0.54543822760129	0.218235188306108	0.0169	0.0188	0.0179	0.0042	0.1417	0.0064	0.0054	0.0554	0.0023	0.1153	0.1707	0.0337	0.0023	0.0978	0.0167	0.0036	0.0046	0.0029	0.0018	0.0331	0.0219	0.031	0.0555	0.032	0.1015	0.0022
1	rs115616374	91667363	1.11	0.0400902197142525	0.98	0.0961760782036991	0.531588839196286	0.212664790837299	0.0169	0.0188	0.0179	0.0042	0.1417	0.0064	0.0054	0.0554	0.0023	0.1153	0.1706	0.0337	0.0023	0.0978	0.0167	0.0036	0.0046	0.0029	0.0018	0.0331	0.0219	0.031	0.0555	0.032	0.1014	0.0022
1	rs721297	91670375	1.11	0.0400902197142525	0.98	0.0961760782036991	0.268578481680748	0.0858965225782879	0.0163	0.0191	0.017	0.0047	0.1437	0.0066	0.005	0.056	0.0027	0.1164	0.168	0.0333	0.0035	0.0989	0.0162	0.0046	0.0046	0.0032	0.0022	0.034	0.0224	0.0297	0.0558	0.0297	0.0995	0.0026
1	rs72726238	91671912	1.11	0.0400902197142525	0.98	0.0961760782036991	0.246338459556362	0.077798168634899	0.0162	0.019	0.0169	0.0047	0.1438	0.0066	0.005	0.0559	0.0028	0.1167	0.1675	0.0333	0.0036	0.0993	0.0163	0.0047	0.0046	0.0032	0.0021	0.0342	0.0225	0.0297	0.0558	0.0296	0.0991	0.0026
1	rs148788095	91671930	1.11	0.0400902197142525	0.98	0.0961760782036991	0.243980500372365	0.0768454116707442	0.0162	0.019	0.0169	0.0047	0.1438	0.0066	0.005	0.0559	0.0028	0.1167	0.1675	0.0333	0.0036	0.0993	0.0163	0.0047	0.0046	0.0032	0.0021	0.0342	0.0225	0.0297	0.0559	0.0295	0.0991	0.0026
1	rs4529695	91686446	1.11	0.0400902197142525	0.98	0.0961760782036991	0.251888807014653	0.0762614879656374	0.0162	0.0189	0.0168	0.0048	0.1434	0.0066	0.005	0.0558	0.0028	0.1171	0.167	0.0334	0.0036	0.0995	0.0165	0.0049	0.0046	0.0033	0.0021	0.0344	0.0226	0.0297	0.0559	0.0295	0.0986	0.0027
1	rs116711821	91688531	1.11	0.0400902197142525	0.97	0.112481740502774	0.253220305555331	0.0778716561698616	0.0161	0.0189	0.0168	0.0048	0.1434	0.0066	0.005	0.0557	0.0028	0.1172	0.1671	0.0334	0.0036	0.0995	0.0166	0.0049	0.0046	0.0033	0.0021	0.0344	0.0226	0.0297	0.0558	0.0295	0.0986	0.0027
1	rs1608817	91698239	1.11	0.0400902197142525	0.97	0.112481740502774	0.259259523409384	0.0787557124975163	0.0162	0.019	0.0168	0.0048	0.1434	0.0066	0.005	0.0557	0.0028	0.1174	0.167	0.0334	0.0036	0.0995	0.0166	0.0049	0.0046	0.0033	0.002	0.0344	0.0226	0.0297	0.0558	0.0295	0.0985	0.0027
1	rs12403887	91699151	1.11	0.0400902197142525	0.97	0.112481740502774	0.260657264523848	0.0783131756730499	0.0162	0.019	0.0168	0.0048	0.1434	0.0066	0.005	0.0557	0.0028	0.1174	0.167	0.0334	0.0036	0.0995	0.0166	0.0049	0.0046	0.0033	0.002	0.0344	0.0226	0.0297	0.0558	0.0295	0.0985	0.0027
1	rs79339461	91702910	1.11	0.0400902197142525	0.97	0.112481740502774	0.258539709041249	0.0776512785487973	0.0162	0.019	0.0167	0.0048	0.1435	0.0066	0.005	0.0557	0.0028	0.1174	0.167	0.0333	0.0037	0.0995	0.0165	0.0049	0.0046	0.0033	0.002	0.0344	0.0226	0.0297	0.0558	0.0294	0.0985	0.0027
1	rs79768766	91711537	1.11	0.0400902197142525	0.97	0.112481740502774	0.257506885505203	0.0766262266642241	0.0162	0.019	0.0167	0.0048	0.1435	0.0065	0.005	0.0557	0.0028	0.1175	0.167	0.0333	0.0037	0.0995	0.0165	0.0049	0.0046	0.0033	0.002	0.0344	0.0226	0.0297	0.0558	0.0294	0.0985	0.0027
1	rs12134615	91718575	1.11	0.0400902197142525	0.97	0.112481740502774	0.257462031237086	0.0756067560778512	0.0162	0.019	0.0167	0.0048	0.1435	0.0065	0.005	0.0557	0.0028	0.1176	0.167	0.0333	0.0037	0.0995	0.0165	0.0049	0.0046	0.0033	0.002	0.0344	0.0226	0.0297	0.0558	0.0294	0.0985	0.0027
1	rs72726264	91729290	1.11	0.0400902197142525	0.97	0.112481740502774	0.256386806662344	0.0748819943490468	0.0162	0.019	0.0167	0.0048	0.1435	0.0065	0.005	0.0557	0.0029	0.1176	0.167	0.0333	0.0037	0.0995	0.0165	0.0049	0.0046	0.0033	0.002	0.0344	0.0226	0.0298	0.0558	0.0294	0.0984	0.0027
1	rs66730201	91745235	1.11	0.0400902197142525	0.97	0.112481740502774	0.254823170005992	0.0748819943490468	0.0162	0.019	0.0167	0.0046	0.1435	0.0066	0.005	0.0557	0.0029	0.1179	0.1668	0.0333	0.0037	0.0996	0.0165	0.0049	0.0046	0.0033	0.002	0.0345	0.0225	0.0298	0.0558	0.0293	0.0985	0.0027
1	rs281939	91747647	1.11	0.0400902197142525	0.97	0.112481740502774	0.255403339925957	0.0747373861482215	0.0162	0.019	0.0166	0.0046	0.1435	0.0066	0.005	0.0557	0.0029	0.1179	0.1667	0.0333	0.0037	0.0996	0.0165	0.0049	0.0046	0.0033	0.002	0.0344	0.0225	0.0298	0.0558	0.0293	0.0985	0.0027
1	rs72726276	91759919	1.11	0.0400902197142525	0.97	0.112481740502774	0.256297315376121	0.0803870185287636	0.0162	0.019	0.0166	0.0046	0.1435	0.0066	0.0051	0.0555	0.0029	0.1181	0.1666	0.0332	0.0037	0.0999	0.0165	0.0049	0.0046	0.0033	0.002	0.0343	0.0224	0.0299	0.056	0.0293	0.0985	0.0027
1	rs72726278	91761857	1.11	0.0400902197142525	0.97	0.112481740502774	0.263555856144891	0.0808342760944891	0.0162	0.019	0.0166	0.0046	0.1435	0.0066	0.0051	0.0554	0.0029	0.1181	0.1665	0.0332	0.0037	0.0999	0.0165	0.0049	0.0046	0.0033	0.002	0.0343	0.0224	0.0299	0.056	0.0293	0.0985	0.0027
1	rs7513687	91783141	1.11	0.0400902197142525	0.96	0.130782650589638	0.266929056394029	0.0829347456538004	0.0162	0.0192	0.0166	0.0046	0.1434	0.0065	0.0051	0.0553	0.0029	0.1182	0.1664	0.0332	0.0037	0.0999	0.0165	0.0049	0.0046	0.0035	0.0021	0.0342	0.0224	0.0299	0.056	0.0293	0.0984	0.0027
1	rs281998	91784108	1.11	0.0400902197142525	0.96	0.130782650589638	0.265513127449848	0.0831610867550122	0.0162	0.0192	0.0166	0.0046	0.1435	0.0065	0.0051	0.0553	0.0029	0.1182	0.1664	0.0332	0.0037	0.0999	0.0165	0.0049	0.0046	0.0035	0.0021	0.0342	0.0224	0.0299	0.056	0.0293	0.0984	0.0027
1	rs282001	91786579	1.11	0.0400902197142525	0.96	0.130782650589638	0.264829466026233	0.0794955290774959	0.0162	0.0192	0.0166	0.0045	0.1436	0.0065	0.0051	0.0555	0.0029	0.1176	0.1664	0.0335	0.0037	0.0998	0.0165	0.0049	0.0046	0.0035	0.002	0.0343	0.0225	0.03	0.0561	0.0292	0.0983	0.0027
1	rs78146527	91787723	1.11	0.0400902197142525	0.96	0.130782650589638	0.261380279213824	0.0766992598697295	0.0162	0.0192	0.0166	0.0045	0.1437	0.0065	0.0051	0.0556	0.0029	0.117	0.1664	0.0337	0.0037	0.0997	0.0165	0.0049	0.0046	0.0035	0.002	0.0343	0.0225	0.0301	0.0561	0.0292	0.0983	0.0027
1	rs114651256	91788167	1.11	0.0400902197142525	0.94	0.173887076546345	0.262104382882779	0.0775045018373055	0.0162	0.0192	0.0166	0.0045	0.1436	0.0065	0.0051	0.0556	0.0029	0.117	0.1664	0.0337	0.0037	0.0997	0.0165	0.0049	0.0046	0.0036	0.002	0.0343	0.0225	0.0301	0.0561	0.0292	0.0982	0.0027
1	rs1978903	91789628	1.11	0.0400902197142525	0.94	0.173887076546345	0.263283373280713	0.0779451720202022	0.0162	0.0193	0.0166	0.0045	0.1436	0.0065	0.0051	0.0556	0.0029	0.117	0.1664	0.0337	0.0037	0.0997	0.0165	0.0049	0.0046	0.0036	0.002	0.0343	0.0225	0.0301	0.0561	0.0292	0.0982	0.0027
1	rs74747874	91799679	1.11	0.0400902197142525	0.94	0.173887076546345	0.25335366653211	0.0794955290774959	0.0162	0.0192	0.0166	0.0046	0.1436	0.0065	0.005	0.0556	0.0029	0.1168	0.1664	0.0338	0.0037	0.0997	0.0165	0.0049	0.0045	0.0036	0.002	0.0343	0.0225	0.0301	0.0562	0.0293	0.0982	0.0027
1	rs28395174	91802147	1.11	0.0400902197142525	0.94	0.173887076546345	0.251622968017068	0.0796438299997234	0.0162	0.0192	0.0166	0.0046	0.1436	0.0065	0.005	0.0556	0.0029	0.1167	0.1665	0.0338	0.0037	0.0998	0.0165	0.0049	0.0045	0.0036	0.002	0.0343	0.0225	0.0301	0.0562	0.0293	0.0982	0.0027
1	rs114281569	91809713	1.11	0.0400902197142525	0.94	0.173887076546345	0.249898759031786	0.0790513012236814	0.0162	0.0192	0.0166	0.0046	0.1435	0.0065	0.005	0.0555	0.0029	0.1167	0.1665	0.0338	0.0037	0.0998	0.0166	0.0049	0.0045	0.0036	0.002	0.0344	0.0225	0.0301	0.0562	0.0293	0.0982	0.0027
1	rs12143148	91831370	1.11	0.0400902197142525	0.93	0.198940398764014	0.241418465714554	0.0819568163429922	0.0162	0.0192	0.0166	0.0045	0.1435	0.0065	0.005	0.0556	0.0029	0.1167	0.1665	0.0338	0.0037	0.0997	0.0166	0.0049	0.0045	0.0036	0.002	0.0344	0.0225	0.0301	0.0562	0.0293	0.0982	0.0027
1	rs113908392	91841203	1.11	0.0400902197142525	0.93	0.198940398764014	0.2399919579873	0.0818817853667275	0.0162	0.0192	0.0166	0.0045	0.1436	0.0065	0.005	0.0556	0.0029	0.1166	0.1665	0.0338	0.0037	0.0997	0.0166	0.0049	0.0045	0.0036	0.002	0.0344	0.0225	0.0301	0.0562	0.0293	0.0982	0.0027
1	rs11165778	91859801	1.11	0.0400902197142525	0.93	0.198940398764014	0.226902895368779	0.0888998619969285	0.0162	0.0193	0.0166	0.0045	0.1435	0.0065	0.005	0.0556	0.0028	0.1165	0.1665	0.0338	0.0037	0.0997	0.0167	0.0049	0.0045	0.0036	0.002	0.0343	0.0225	0.0302	0.0562	0.0293	0.0982	0.0027
1	rs76983461	91875816	1.11	0.0400902197142525	0.93	0.198940398764014	0.0564434267817245	0.0441692079154671	0.0161	0.0191	0.0152	0.0047	0.1464	0.0065	0.0053	0.0554	0.0021	0.1164	0.1646	0.033	0.0032	0.1007	0.0176	0.0056	0.0048	0.0031	0.0016	0.0363	0.0222	0.0308	0.0572	0.0281	0.0972	0.0022
1	rs17131433	91877129	1.11	0.0400902197142525	0.93	0.198940398764014	0.0572661145750795	0.0445160453611691	0.0161	0.0191	0.0152	0.0047	0.1464	0.0065	0.0053	0.0554	0.0021	0.1164	0.1646	0.033	0.0032	0.1007	0.0177	0.0056	0.0048	0.0031	0.0016	0.0363	0.0222	0.0309	0.0572	0.0281	0.0971	0.0022
1	rs17485896	91887372	1.09	0.0564630724803212	0.93	0.198940398764014	0.0421516563241146	0.0390034073936742	0.0157	0.0186	0.0142	0.0046	0.1509	0.0061	0.0056	0.0555	0.0014	0.1161	0.1655	0.0309	0.0027	0.1017	0.0175	0.0065	0.005	0.0025	9e-04	0.0379	0.0223	0.0306	0.0579	0.0269	0.0963	0.0015
1	rs499044	91897236	1.09	0.0564630724803212	0.93	0.198940398764014	0.0439001463448159	0.0414942138465787	0.0156	0.0185	0.0141	0.0046	0.1511	0.0061	0.0056	0.0555	0.0013	0.1162	0.1657	0.0309	0.0026	0.1018	0.0175	0.0066	0.005	0.0025	9e-04	0.038	0.0223	0.0306	0.0579	0.0268	0.0963	0.0014
1	rs549992	91902893	1.09	0.0564630724803212	0.93	0.198940398764014	0.0469126206321413	0.0409347176008474	0.0156	0.0185	0.0141	0.0046	0.1512	0.0061	0.0056	0.0555	0.0013	0.1163	0.1659	0.0309	0.0026	0.1017	0.0174	0.0066	0.005	0.0025	9e-04	0.0381	0.0222	0.0306	0.0579	0.0268	0.0962	0.0014
1	rs78761638	91906102	1.09	0.0564630724803212	0.93	0.198940398764014	0.0474966220093595	0.041214040100107	0.0156	0.0185	0.0141	0.0046	0.1512	0.0061	0.0056	0.0555	0.0013	0.1163	0.1659	0.0309	0.0026	0.1017	0.0174	0.0066	0.005	0.0025	9e-04	0.0381	0.0222	0.0306	0.0579	0.0268	0.0962	0.0014
1	rs3851270	91917448	1.09	0.0564630724803212	0.93	0.198940398764014	0.0494570812062186	0.04183154410652	0.0156	0.0185	0.0141	0.0046	0.1512	0.0061	0.0056	0.0554	0.0013	0.1163	0.1659	0.0309	0.0026	0.1017	0.0174	0.0066	0.0051	0.0025	8e-04	0.0381	0.0223	0.0307	0.058	0.0268	0.0962	0.0014
1	rs58884787	91920240	1.09	0.0564630724803212	0.93	0.198940398764014	0.0509544451875015	0.0429647877345991	0.0156	0.0185	0.0141	0.0046	0.1513	0.0061	0.0056	0.0555	0.0013	0.1164	0.1659	0.0308	0.0025	0.1018	0.0174	0.0066	0.005	0.0024	8e-04	0.0382	0.0223	0.0307	0.058	0.0268	0.0962	0.0013
1	rs12118616	91920428	1.09	0.0564630724803212	0.93	0.198940398764014	0.0509544451875015	0.0429647877345991	0.0156	0.0185	0.0141	0.0046	0.1513	0.0061	0.0056	0.0555	0.0013	0.1164	0.1659	0.0308	0.0025	0.1018	0.0174	0.0066	0.005	0.0024	8e-04	0.0382	0.0223	0.0307	0.058	0.0268	0.0962	0.0013
1	rs116235557	91926473	1.09	0.0564630724803212	0.93	0.198940398764014	0.0505896851408827	0.0449803670229448	0.0156	0.0185	0.0141	0.0046	0.1512	0.0061	0.0056	0.0555	0.0013	0.1163	0.1659	0.0308	0.0026	0.1018	0.0174	0.0066	0.005	0.0025	8e-04	0.0382	0.0223	0.0307	0.058	0.0268	0.0962	0.0013
1	rs77904280	91935966	1.09	0.0564630724803212	0.93	0.198940398764014	0.051087522747496	0.0468589406005095	0.0156	0.0185	0.0141	0.0046	0.1512	0.0061	0.0057	0.0555	0.0013	0.1163	0.1659	0.0309	0.0026	0.1018	0.0174	0.0066	0.005	0.0025	8e-04	0.0382	0.0223	0.0307	0.058	0.0268	0.0962	0.0013
1	rs12026084	91936252	1.09	0.0564630724803212	0.93	0.198940398764014	0.050987692686061	0.0488316151113973	0.0156	0.0185	0.0141	0.0045	0.1512	0.0061	0.0057	0.0554	0.0013	0.1163	0.1659	0.0309	0.0026	0.102	0.0174	0.0067	0.0051	0.0024	8e-04	0.0382	0.0222	0.0307	0.058	0.0268	0.0961	0.0013
1	rs495026	91936560	1.09	0.0564630724803212	0.92	0.226487429171296	0.0510043219074577	0.0488919502188762	0.0156	0.0185	0.0141	0.0045	0.1512	0.0061	0.0057	0.0554	0.0012	0.1163	0.1659	0.0309	0.0026	0.102	0.0174	0.0067	0.0051	0.0024	8e-04	0.0382	0.0222	0.0307	0.058	0.0268	0.0961	0.0013
1	rs12029118	91936802	1.09	0.0564630724803212	0.92	0.226487429171296	0.0506724302938522	0.0491941152509978	0.0155	0.0185	0.0141	0.0045	0.1512	0.0061	0.0057	0.0553	0.0012	0.1164	0.1659	0.0309	0.0026	0.102	0.0175	0.0066	0.005	0.0024	8e-04	0.0382	0.0222	0.0307	0.058	0.0268	0.0962	0.0013
1	rs116488765	91939057	1.09	0.0564630724803212	0.92	0.226487429171296	0.0502266873473041	0.0465631767339599	0.0155	0.0185	0.0141	0.0045	0.1512	0.0061	0.0056	0.0553	0.0012	0.1164	0.166	0.0309	0.0026	0.102	0.0175	0.0066	0.005	0.0024	8e-04	0.0382	0.0222	0.0307	0.0581	0.0267	0.0961	0.0013
1	rs61798798	91954252	1.08	0.0664216607683517	0.92	0.226487429171296	0.0563544813734317	0.0433646137910952	0.0156	0.0184	0.0139	0.0044	0.1514	0.006	0.0055	0.055	0.0012	0.1165	0.1662	0.0309	0.0029	0.102	0.0174	0.0066	0.0048	0.0024	8e-04	0.0381	0.0222	0.031	0.0584	0.0267	0.096	0.0013
1	rs546975	91963739	1.08	0.0664216607683517	0.92	0.226487429171296	0.0721097192241653	0.0394411426689033	0.0158	0.0182	0.0137	0.0043	0.1513	0.006	0.0055	0.0549	0.0011	0.1168	0.1665	0.0311	0.0029	0.1016	0.0174	0.0066	0.0048	0.0024	7e-04	0.0382	0.0221	0.031	0.0591	0.0267	0.0957	0.0012
1	rs13447448	91964947	1.08	0.0664216607683517	0.92	0.226487429171296	0.0942760837407184	0.0425098670040853	0.0159	0.0181	0.0136	0.0042	0.1512	0.006	0.0055	0.0548	0.0011	0.1171	0.1668	0.0313	0.0029	0.1014	0.0173	0.0066	0.0047	0.0023	7e-04	0.0384	0.022	0.0311	0.0594	0.0267	0.0954	0.0011
1	rs12717799	91964984	1.08	0.0664216607683517	0.92	0.226487429171296	0.0944996485872124	0.0425666138932517	0.0159	0.0181	0.0136	0.0042	0.1512	0.006	0.0055	0.0548	0.0011	0.1171	0.1668	0.0313	0.0029	0.1014	0.0173	0.0066	0.0047	0.0023	7e-04	0.0384	0.022	0.0311	0.0594	0.0267	0.0954	0.0011
1	rs13447450	91965850	1.08	0.0664216607683517	0.92	0.226487429171296	0.0986575556156203	0.045505279576202	0.016	0.018	0.0135	0.0042	0.1513	0.006	0.0055	0.0548	0.0011	0.1173	0.1668	0.0313	0.0029	0.1014	0.0173	0.0066	0.0047	0.0023	7e-04	0.0384	0.0219	0.0312	0.0594	0.0266	0.0954	0.0011
1	rs13447454	91966406	1.08	0.0664216607683517	0.92	0.226487429171296	0.102482978127597	0.045213328493622	0.016	0.018	0.0135	0.0042	0.1512	0.006	0.0055	0.0548	0.0011	0.1173	0.1669	0.0313	0.0029	0.1014	0.0173	0.0067	0.0047	0.0023	7e-04	0.0384	0.0219	0.0312	0.0594	0.0266	0.0953	0.0011
1	rs13447495	91974965	1.07	0.0776994191057832	0.92	0.226487429171296	0.122721951275622	0.0473338785593356	0.0161	0.0179	0.0134	0.0041	0.1515	0.006	0.0055	0.0545	0.0012	0.1174	0.1671	0.0313	0.003	0.1014	0.0173	0.0067	0.0046	0.0023	7e-04	0.0384	0.022	0.0313	0.0593	0.0267	0.095	0.0011
1	rs13447530	91983799	1.07	0.0776994191057832	0.92	0.226487429171296	0.12404151442615	0.0512087796089668	0.0161	0.0179	0.0134	0.0041	0.1515	0.006	0.0055	0.0545	0.0012	0.1174	0.1671	0.0313	0.003	0.1014	0.0173	0.0067	0.0046	0.0023	7e-04	0.0384	0.022	0.0313	0.0593	0.0267	0.0951	0.001
1	rs13447553	91988919	1.07	0.0776994191057832	0.92	0.226487429171296	0.124837378204238	0.0519501115884336	0.0161	0.0179	0.0134	0.0041	0.1515	0.006	0.0055	0.0545	0.0012	0.1173	0.1671	0.0313	0.003	0.1015	0.0173	0.0067	0.0046	0.0023	7e-04	0.0384	0.022	0.0313	0.0593	0.0267	0.0951	0.001
1	rs13447562	91991771	1.07	0.0776994191057832	0.92	0.226487429171296	0.128111808503019	0.0498008885775442	0.0161	0.0179	0.0134	0.0041	0.1514	0.006	0.0055	0.0544	0.0012	0.1176	0.1672	0.0312	0.003	0.1015	0.0173	0.0067	0.0046	0.0024	7e-04	0.0384	0.022	0.0313	0.0593	0.0267	0.0951	0.001
1	rs17501381	92003919	1.07	0.0776994191057832	0.92	0.226487429171296	0.132384365006797	0.0457980619127891	0.0161	0.0179	0.0134	0.004	0.1511	0.006	0.0055	0.0544	0.0013	0.1176	0.1674	0.0312	0.003	0.1015	0.0173	0.0067	0.0046	0.0024	7e-04	0.0385	0.022	0.0312	0.0592	0.0267	0.0951	0.0011
1	rs11164913	92005260	1.07	0.0776994191057832	0.92	0.226487429171296	0.134382537291974	0.0448640863199299	0.0161	0.0179	0.0134	0.004	0.1511	0.006	0.0055	0.0543	0.0013	0.1176	0.1674	0.0312	0.0031	0.1015	0.0173	0.0067	0.0046	0.0024	7e-04	0.0385	0.022	0.0312	0.059	0.0267	0.0951	0.0011
1	rs115212412	92009789	1.07	0.0776994191057832	0.93	0.198940398764014	0.130768429239794	0.0431359396601652	0.0161	0.0179	0.0134	0.004	0.1512	0.006	0.0055	0.0543	0.0013	0.1176	0.1674	0.0312	0.0031	0.1016	0.0173	0.0066	0.0046	0.0024	7e-04	0.0385	0.022	0.0312	0.059	0.0267	0.0951	0.0011
1	rs76989403	92017120	1.07	0.0776994191057832	0.93	0.198940398764014	0.11383664457926	0.042283217594939	0.0161	0.018	0.0133	0.0039	0.1514	0.0059	0.0054	0.0542	0.0013	0.1179	0.167	0.0311	0.0032	0.1015	0.0174	0.0065	0.0044	0.0024	0.001	0.0381	0.0222	0.0314	0.0592	0.0266	0.0955	0.001
1	rs10874788	92017941	1.07	0.0776994191057832	0.93	0.198940398764014	0.112473930429019	0.0462682393468934	0.0161	0.018	0.0132	0.0039	0.1515	0.0059	0.0054	0.0542	0.0013	0.1179	0.167	0.0311	0.0031	0.1015	0.0174	0.0065	0.0044	0.0024	0.001	0.0381	0.0222	0.0315	0.0592	0.0265	0.0954	0.001
1	rs17501937	92021705	1.07	0.0776994191057832	0.93	0.198940398764014	0.090357143668292	0.0430218046720096	0.0161	0.018	0.0131	0.0037	0.1534	0.0059	0.0054	0.0542	0.0013	0.1176	0.1659	0.031	0.0032	0.1015	0.0174	0.0065	0.0044	0.0024	0.0011	0.0379	0.0223	0.0316	0.0592	0.0263	0.0953	0.0011
1	rs77609127	92023138	1.06	0.0904005175896243	0.93	0.198940398764014	0.0753122434144784	0.048350110809401	0.0157	0.0179	0.0132	0.0035	0.1543	0.0057	0.005	0.0542	0.0013	0.1184	0.1654	0.0306	0.0033	0.1014	0.0175	0.0063	0.0043	0.0024	0.0012	0.0379	0.0228	0.0319	0.059	0.0262	0.0953	0.0011
1	rs2048068	92024668	1.05	0.104628957265627	0.93	0.198940398764014	0.0670045399760528	0.0350596779307638	0.0147	0.0177	0.0136	0.0028	0.1563	0.0052	0.0041	0.0542	0.0015	0.1206	0.1641	0.0298	0.0034	0.1007	0.018	0.0057	0.0039	0.0024	0.0015	0.0378	0.0241	0.0326	0.0584	0.0261	0.0953	0.0013
1	rs6687904	92025262	1.05	0.104628957265627	0.93	0.198940398764014	0.0645820510867486	0.0367416267445653	0.0145	0.0178	0.0136	0.0027	0.1563	0.0051	0.004	0.0541	0.0015	0.1206	0.1644	0.0298	0.0034	0.1009	0.0182	0.0056	0.0038	0.0024	0.0016	0.0377	0.0242	0.0325	0.0585	0.026	0.0953	0.0013
1	rs937848	92030790	1.04	0.120487900976968	0.93	0.198940398764014	0.0739226198098801	0.0444002990420635	0.0143	0.0179	0.0137	0.0025	0.1559	0.005	0.0038	0.054	0.0015	0.1209	0.1655	0.03	0.0033	0.1008	0.0184	0.0054	0.0036	0.0024	0.0016	0.0378	0.0242	0.0324	0.0584	0.0259	0.0954	0.0013
1	rs12141173	92036340	1.04	0.120487900976968	0.94	0.173887076546345	0.0673639655405236	0.0452716521460771	0.0141	0.0182	0.0137	0.0023	0.1566	0.0048	0.0036	0.0539	0.0015	0.1207	0.1662	0.0301	0.0033	0.1011	0.0182	0.0052	0.0036	0.0024	0.0016	0.0383	0.0241	0.0321	0.0582	0.0257	0.0954	0.0013
1	rs925192	92038225	1.04	0.120487900976968	0.94	0.173887076546345	0.0609169155715414	0.0431930576895719	0.014	0.0183	0.0137	0.0023	0.1567	0.0048	0.0036	0.0539	0.0015	0.1206	0.1662	0.0301	0.0033	0.1009	0.018	0.0051	0.0036	0.0024	0.0016	0.0382	0.0241	0.032	0.0582	0.0257	0.0957	0.0015
1	rs74746729	92043125	1.04	0.120487900976968	0.94	0.173887076546345	0.0518572566238713	0.037596035498479	0.0139	0.0185	0.0138	0.0022	0.157	0.0047	0.0035	0.054	0.0014	0.121	0.1664	0.0298	0.0035	0.1007	0.0178	0.005	0.0036	0.0024	0.0016	0.0382	0.024	0.0317	0.0581	0.0255	0.0959	0.0016
1	rs10874794	92045585	1.04	0.120487900976968	0.94	0.173887076546345	0.0512708858442064	0.0377572290299167	0.0139	0.0186	0.0139	0.0021	0.1571	0.0046	0.0035	0.0541	0.0014	0.1211	0.1664	0.0298	0.0036	0.1007	0.0178	0.005	0.0036	0.0025	0.0016	0.0382	0.024	0.0316	0.0581	0.0255	0.0959	0.0016
1	rs17131495	92050680	1.04	0.120487900976968	0.94	0.173887076546345	0.0487438471288345	0.0378648650249688	0.0139	0.0186	0.0139	0.0022	0.1571	0.0046	0.0035	0.054	0.0014	0.121	0.1664	0.0298	0.0036	0.1006	0.0178	0.0049	0.0036	0.0025	0.0017	0.0381	0.024	0.0315	0.0581	0.0255	0.096	0.0017
1	rs114972003	92051196	1.04	0.120487900976968	0.94	0.173887076546345	0.0485183746094075	0.0372745871565711	0.0139	0.0186	0.0139	0.0022	0.1571	0.0046	0.0035	0.054	0.0014	0.121	0.1664	0.0298	0.0036	0.1006	0.0178	0.0049	0.0036	0.0025	0.0017	0.0381	0.024	0.0315	0.0581	0.0255	0.096	0.0017
1	rs78727537	92056185	1.04	0.120487900976968	0.94	0.173887076546345	0.0480375957580846	0.0370609845395005	0.0139	0.0186	0.0139	0.0021	0.1571	0.0046	0.0035	0.054	0.0014	0.121	0.1664	0.0298	0.0036	0.1006	0.0178	0.0049	0.0036	0.0025	0.0017	0.0381	0.0241	0.0315	0.0581	0.0255	0.0961	0.0017
1	rs77671543	92058466	1.04	0.120487900976968	0.94	0.173887076546345	0.0486632401202467	0.0361066857100497	0.0138	0.0187	0.0139	0.0021	0.157	0.0046	0.0035	0.0541	0.0014	0.121	0.1664	0.0297	0.0037	0.1004	0.0178	0.0048	0.0036	0.0025	0.0017	0.0381	0.0241	0.0314	0.0581	0.0256	0.0962	0.0017
1	rs6662147	92066594	1.03	0.13807906481078	0.94	0.173887076546345	0.0539018183705851	0.0308173030052022	0.0137	0.0189	0.0141	0.0021	0.1565	0.0046	0.0035	0.0541	0.0014	0.1208	0.167	0.0295	0.0038	0.0997	0.0178	0.0047	0.0036	0.0025	0.0018	0.038	0.0244	0.0312	0.0581	0.0258	0.0965	0.0018
1	rs1192406	92069466	1.03	0.13807906481078	0.94	0.173887076546345	0.0596525662619586	0.0322033852047225	0.0137	0.019	0.0142	0.0021	0.1565	0.0046	0.0035	0.054	0.0014	0.1205	0.1671	0.0295	0.0039	0.0994	0.0178	0.0047	0.0036	0.0025	0.0018	0.038	0.0244	0.0311	0.0581	0.0259	0.0967	0.0019
1	rs116069863	92070691	1.03	0.13807906481078	0.94	0.173887076546345	0.0569432493786009	0.0294116115371278	0.0137	0.019	0.0142	0.0021	0.1566	0.0047	0.0035	0.054	0.0014	0.1204	0.1673	0.0295	0.0039	0.0993	0.0178	0.0047	0.0037	0.0025	0.0018	0.0379	0.0245	0.0311	0.0581	0.0258	0.0967	0.0019
1	rs1984633	92072225	1.03	0.13807906481078	0.95	0.15120882267165	0.0583511189932672	0.0309644597108265	0.0137	0.019	0.0142	0.0021	0.1566	0.0047	0.0035	0.0539	0.0014	0.1204	0.1675	0.0295	0.0038	0.0992	0.0177	0.0047	0.0038	0.0025	0.0018	0.0379	0.0246	0.031	0.058	0.0259	0.0967	0.0019
1	rs1192415	92077097	1.03	0.13807906481078	0.94	0.173887076546345	0.0611043308929377	0.0337707680328617	0.0137	0.0191	0.0143	0.0021	0.1565	0.0047	0.0035	0.0536	0.0014	0.1204	0.1678	0.0295	0.0038	0.0991	0.0177	0.0047	0.0038	0.0026	0.0018	0.0378	0.0247	0.031	0.058	0.0258	0.0967	0.0019
1	rs6604047	92080990	1.03	0.13807906481078	0.94	0.173887076546345	0.0613109274110609	0.0366354534572784	0.0137	0.0191	0.0143	0.0021	0.1566	0.0047	0.0035	0.0536	0.0014	0.1204	0.1679	0.0295	0.0038	0.099	0.0177	0.0047	0.0038	0.0025	0.0018	0.0378	0.0247	0.031	0.058	0.0259	0.0968	0.0019
1	rs4658104	92087522	1.03	0.13807906481078	0.94	0.173887076546345	0.0639613812037192	0.0382967962738391	0.014	0.0191	0.0145	0.0023	0.156	0.0048	0.0036	0.0534	0.0014	0.1213	0.168	0.0296	0.0036	0.0985	0.0178	0.0048	0.0038	0.0025	0.0018	0.0376	0.0246	0.0307	0.0579	0.0262	0.0968	0.0018
1	rs2478164	92097150	1.02	0.157502178544443	0.94	0.173887076546345	0.060133922150127	0.0500445081939425	0.0141	0.0191	0.0149	0.0026	0.1544	0.0049	0.004	0.0539	0.0012	0.1233	0.1675	0.0298	0.0032	0.0975	0.0182	0.005	0.0043	0.0025	0.0017	0.0369	0.0241	0.0301	0.0573	0.0269	0.0967	0.0018
1	rs57535987	92097631	1.02	0.157502178544443	0.94	0.173887076546345	0.0635754620141528	0.0538236392758575	0.0141	0.0192	0.0149	0.0027	0.1542	0.005	0.004	0.054	0.0012	0.1237	0.1673	0.0297	0.0032	0.0975	0.0183	0.005	0.0044	0.0025	0.0017	0.0368	0.0241	0.03	0.0573	0.027	0.0966	0.0018
1	rs12144613	92100981	1.02	0.157502178544443	0.93	0.198940398764014	0.0557521287639643	0.0585015898902488	0.0139	0.02	0.0151	0.0027	0.1533	0.0049	0.004	0.0543	0.0012	0.1253	0.167	0.0292	0.0029	0.0979	0.0183	0.0049	0.0045	0.0023	0.0017	0.0367	0.023	0.0295	0.0572	0.027	0.0977	0.0018
1	rs11576243	92101761	1.01	0.178854520006857	0.93	0.198940398764014	0.0650696935854885	0.0653825876454319	0.0139	0.02	0.0152	0.0027	0.1527	0.0049	0.004	0.0544	0.0012	0.1258	0.1671	0.0292	0.0029	0.0979	0.0183	0.0049	0.0046	0.0023	0.0017	0.0367	0.023	0.0294	0.0571	0.027	0.0977	0.0018
1	rs111565412	92102951	1.01	0.178854520006857	0.93	0.198940398764014	0.0639613812037192	0.0686987256224412	0.0139	0.02	0.0152	0.0027	0.1528	0.0049	0.0039	0.0544	0.0012	0.1259	0.167	0.0292	0.0029	0.0978	0.0183	0.0048	0.0046	0.0023	0.0017	0.0367	0.0229	0.0294	0.0571	0.027	0.0978	0.0017
1	rs10874851	92106637	1.01	0.178854520006857	0.93	0.198940398764014	0.0799614082789989	0.0932049453446459	0.0137	0.0201	0.0152	0.0027	0.1529	0.0049	0.004	0.0547	0.0011	0.1261	0.1669	0.0294	0.0028	0.0972	0.0186	0.0047	0.0046	0.0023	0.0017	0.0367	0.0227	0.0294	0.057	0.0272	0.0981	0.0017
1	rs17504775	92106733	1.01	0.178854520006857	0.93	0.198940398764014	0.0807687478101865	0.0932839656326749	0.0137	0.0201	0.0152	0.0027	0.1529	0.0049	0.004	0.0547	0.0011	0.1261	0.1669	0.0294	0.0028	0.0972	0.0186	0.0047	0.0046	0.0023	0.0017	0.0367	0.0227	0.0294	0.057	0.0272	0.0981	0.0017
1	rs2493202	92108899	1.01	0.178854520006857	0.93	0.198940398764014	0.0841657245432547	0.101890344209039	0.0138	0.0201	0.0152	0.0027	0.1528	0.0049	0.004	0.0547	0.0011	0.1264	0.1669	0.0294	0.0028	0.0972	0.0186	0.0047	0.0046	0.0023	0.0016	0.0366	0.0226	0.0294	0.0568	0.0273	0.0982	0.0017
1	rs74103006	92111056	1.01	0.178854520006857	0.93	0.198940398764014	0.0799390564457819	0.0937586430663705	0.0138	0.0201	0.0152	0.0027	0.1528	0.0049	0.004	0.0547	0.0011	0.1265	0.1669	0.0294	0.0028	0.0972	0.0186	0.0047	0.0046	0.0023	0.0016	0.0366	0.0226	0.0294	0.0568	0.0273	0.0982	0.0017
1	rs12734153	92111868	1.01	0.178854520006857	0.93	0.198940398764014	0.0806787863672194	0.0940756232891506	0.0138	0.0201	0.0152	0.0027	0.1528	0.0049	0.004	0.0547	0.0011	0.1265	0.1669	0.0294	0.0028	0.0972	0.0186	0.0047	0.0046	0.0023	0.0016	0.0366	0.0226	0.0294	0.0568	0.0273	0.0982	0.0017
1	rs17131516	92116687	1.01	0.178854520006857	0.93	0.198940398764014	0.082467444199072	0.0969473785145671	0.0137	0.0203	0.0152	0.0026	0.1526	0.005	0.0039	0.0548	0.0011	0.1267	0.1671	0.0294	0.0028	0.0969	0.0187	0.0047	0.0046	0.0023	0.0016	0.0365	0.0226	0.0294	0.0567	0.0273	0.0982	0.0016
1	rs17131518	92119917	1.01	0.178854520006857	0.93	0.198940398764014	0.0831303508856515	0.0913164243517505	0.0137	0.0204	0.0152	0.0026	0.1523	0.005	0.004	0.0548	0.0011	0.1267	0.1671	0.0295	0.0028	0.0969	0.0188	0.0048	0.0046	0.0023	0.0016	0.0365	0.0226	0.0294	0.0566	0.0273	0.0982	0.0016
1	rs11165155	92122312	1.01	0.178854520006857	0.93	0.198940398764014	0.11027078844304	0.104191205313512	0.0137	0.0209	0.0151	0.0027	0.1504	0.0052	0.0041	0.0552	0.001	0.1268	0.1666	0.0299	0.0028	0.0968	0.019	0.0048	0.0049	0.0023	0.0016	0.0364	0.0229	0.0296	0.0562	0.0274	0.0984	0.0017
1	rs12144334	92122910	1.01	0.178854520006857	0.93	0.198940398764014	0.0898505719870831	0.0717983474156534	0.0138	0.0213	0.015	0.0027	0.1492	0.0052	0.0041	0.056	9e-04	0.1274	0.166	0.0299	0.0027	0.0971	0.0189	0.0048	0.0048	0.0022	0.0015	0.0364	0.0228	0.0298	0.0562	0.0272	0.0987	0.0017
1	rs34150900	92122968	1.01	0.178854520006857	0.93	0.198940398764014	0.0881988063355875	0.0659991280481195	0.0138	0.0213	0.015	0.0027	0.1492	0.0052	0.0041	0.056	9e-04	0.1274	0.1659	0.0299	0.0027	0.0971	0.019	0.0048	0.0048	0.0022	0.0015	0.0364	0.0228	0.0298	0.0562	0.0272	0.0987	0.0016
1	rs12145189	92123231	1.01	0.178854520006857	0.94	0.173887076546345	0.0863784417293527	0.067308666105179	0.0138	0.0213	0.015	0.0027	0.149	0.0052	0.0041	0.056	9e-04	0.1274	0.1659	0.0299	0.0027	0.0971	0.019	0.0048	0.0048	0.0022	0.0015	0.0364	0.0228	0.0298	0.0562	0.0272	0.0987	0.0016
1	rs2094221	92128510	1.01	0.178854520006857	0.94	0.173887076546345	0.0858393726433964	0.0612682758992906	0.0138	0.0214	0.0151	0.0027	0.1489	0.0053	0.0041	0.056	9e-04	0.1275	0.1658	0.0299	0.0027	0.097	0.019	0.0048	0.0048	0.0022	0.0015	0.0364	0.0227	0.0299	0.0562	0.0273	0.0987	0.0016
1	rs2810900	92136366	1.01	0.178854520006857	0.94	0.173887076546345	0.136648153596021	0.0839173532368919	0.0139	0.0223	0.0153	0.0028	0.1479	0.0056	0.0042	0.0561	0.001	0.1284	0.1647	0.0301	0.0024	0.0958	0.019	0.0048	0.0052	0.0022	0.0013	0.0365	0.0226	0.0308	0.0562	0.0277	0.098	0.0017
1	rs12563648	92136911	1.02	0.157502178544443	0.94	0.173887076546345	0.127871932771823	0.0771380565678029	0.0139	0.0223	0.0153	0.0028	0.1478	0.0056	0.0042	0.0561	0.001	0.1284	0.1647	0.0301	0.0024	0.0958	0.019	0.0048	0.0052	0.0022	0.0012	0.0364	0.0226	0.0308	0.0562	0.0277	0.098	0.0017
1	rs76527307	92138779	1.02	0.157502178544443	0.94	0.173887076546345	0.133273628847663	0.0852093269808198	0.014	0.0224	0.0153	0.0028	0.1476	0.0056	0.0043	0.0561	0.001	0.1284	0.1647	0.0301	0.0023	0.0958	0.019	0.0048	0.0053	0.0022	0.0012	0.0363	0.0226	0.031	0.0562	0.0277	0.0978	0.0017
1	rs17571088	92146890	1.02	0.157502178544443	0.94	0.173887076546345	0.195156432074411	0.129335498023477	0.0141	0.0227	0.0155	0.0031	0.1468	0.0058	0.0046	0.0558	0.0012	0.1281	0.1644	0.0302	0.0021	0.0954	0.0188	0.0052	0.006	0.0019	0.0011	0.0357	0.0224	0.0322	0.056	0.0277	0.0976	0.0016
1	rs1804506	92148013	1.02	0.157502178544443	0.94	0.173887076546345	0.207436120137288	0.157308779897678	0.0141	0.0227	0.0156	0.0031	0.1468	0.0058	0.0046	0.0558	0.0012	0.128	0.1645	0.0303	0.0021	0.0953	0.0188	0.0052	0.0061	0.0019	0.0011	0.0356	0.0224	0.0323	0.056	0.0277	0.0975	0.0016
1	rs913060	92150058	1.02	0.157502178544443	0.94	0.173887076546345	0.234417750412571	0.177556673590992	0.0142	0.0228	0.0157	0.0031	0.1468	0.0059	0.0046	0.0558	0.0012	0.1282	0.1646	0.0303	0.0021	0.0951	0.0188	0.0051	0.0061	0.0019	0.0011	0.0354	0.0224	0.0324	0.0559	0.0277	0.0975	0.0017
1	rs17131522	92151273	1.02	0.157502178544443	0.94	0.173887076546345	0.227908203897162	0.196866886639905	0.0142	0.0229	0.0158	0.0031	0.1468	0.006	0.0046	0.0559	0.0012	0.1282	0.1645	0.0303	0.0021	0.0951	0.0188	0.005	0.006	0.0019	0.0011	0.0354	0.0223	0.0324	0.0555	0.0277	0.0977	0.0017
1	rs1887053	92152470	1.02	0.157502178544443	0.94	0.173887076546345	0.223403796870165	0.175653502228685	0.0143	0.0229	0.0158	0.0032	0.1469	0.0061	0.0047	0.056	0.0012	0.128	0.1645	0.0306	0.0019	0.0946	0.0187	0.0049	0.006	0.0019	0.001	0.0353	0.0223	0.0325	0.0556	0.0276	0.0979	0.0017
1	rs7549755	92157808	1.02	0.157502178544443	0.94	0.173887076546345	0.250384417135588	0.136574902417033	0.0145	0.023	0.0159	0.0033	0.147	0.0062	0.0047	0.0568	0.0013	0.1279	0.1644	0.0311	0.0017	0.0938	0.0186	0.0045	0.0057	0.0019	0.001	0.0351	0.0221	0.0325	0.0557	0.0275	0.0984	0.0017
1	rs2765887	92158447	1.02	0.157502178544443	0.94	0.173887076546345	0.261968530506889	0.144423980149105	0.0145	0.0229	0.0159	0.0033	0.147	0.0062	0.0047	0.0568	0.0013	0.1279	0.1645	0.031	0.0017	0.0938	0.0186	0.0045	0.0057	0.0019	0.001	0.0351	0.0222	0.0325	0.0557	0.0275	0.0984	0.0017
1	rs17879928	92160300	1.02	0.157502178544443	0.94	0.173887076546345	0.278637234568107	0.15663600949477	0.0145	0.023	0.016	0.0033	0.147	0.0062	0.0047	0.0568	0.0013	0.1279	0.1645	0.0311	0.0016	0.0938	0.0185	0.0045	0.0057	0.0019	0.001	0.0351	0.0222	0.0325	0.0558	0.0275	0.0984	0.0017
1	rs1555890	92160886	1.02	0.157502178544443	0.95	0.15120882267165	0.279339906720477	0.159429859138045	0.0145	0.023	0.016	0.0033	0.147	0.0062	0.0047	0.0568	0.0013	0.1279	0.1645	0.0311	0.0016	0.0938	0.0186	0.0045	0.0057	0.0019	0.001	0.0351	0.0222	0.0325	0.0558	0.0275	0.0984	0.0017
1	rs1926261	92162920	1.02	0.157502178544443	0.95	0.15120882267165	0.276115495233883	0.159816591465539	0.0145	0.0229	0.016	0.0033	0.1471	0.0062	0.0047	0.0568	0.0013	0.1279	0.1645	0.0311	0.0016	0.0937	0.0185	0.0045	0.0057	0.0019	9e-04	0.0351	0.0221	0.0325	0.0558	0.0275	0.0984	0.0017
1	rs17878454	92164876	1.02	0.157502178544443	0.95	0.15120882267165	0.274116270548914	0.162338419146868	0.0145	0.0229	0.016	0.0033	0.1473	0.0062	0.0047	0.0569	0.0013	0.128	0.1644	0.0311	0.0016	0.0936	0.0185	0.0045	0.0057	0.0019	9e-04	0.0351	0.0222	0.0325	0.0559	0.0275	0.0984	0.0017
1	rs284877	92173796	1.02	0.157502178544443	0.95	0.15120882267165	0.275975760409226	0.162922357765626	0.0145	0.0229	0.0161	0.0033	0.1477	0.0061	0.0047	0.0569	0.0013	0.1281	0.1642	0.0312	0.0016	0.0933	0.0185	0.0044	0.0056	0.0019	9e-04	0.0351	0.0221	0.0325	0.056	0.0274	0.0984	0.0017
1	rs2296620	92174563	1.02	0.157502178544443	0.95	0.15120882267165	0.271385894836242	0.161755220868962	0.0145	0.0229	0.0161	0.0033	0.1478	0.0061	0.0047	0.0568	0.0013	0.1281	0.1641	0.0312	0.0016	0.0933	0.0185	0.0044	0.0056	0.0019	9e-04	0.0351	0.0221	0.0325	0.0561	0.0274	0.0984	0.0017
1	rs11811962	92176726	1.02	0.157502178544443	0.95	0.15120882267165	0.269451229269325	0.153764363523109	0.0146	0.0229	0.0161	0.0033	0.1478	0.006	0.0047	0.0569	0.0014	0.128	0.164	0.0313	0.0016	0.0932	0.0184	0.0044	0.0055	0.0019	9e-04	0.0351	0.0221	0.0325	0.0561	0.0274	0.0986	0.0018
1	rs11165307	92179256	1.02	0.157502178544443	0.95	0.15120882267165	0.272356032530145	0.150722260023125	0.0146	0.0229	0.0161	0.0033	0.1478	0.006	0.0047	0.0569	0.0014	0.128	0.1639	0.0313	0.0016	0.0932	0.0184	0.0044	0.0055	0.002	9e-04	0.0352	0.0221	0.0324	0.0561	0.0274	0.0987	0.0018
1	rs17887218	92179918	1.02	0.157502178544443	0.95	0.15120882267165	0.258944470523121	0.121454929311561	0.0146	0.0229	0.0161	0.0033	0.1478	0.006	0.0047	0.0569	0.0014	0.1279	0.1638	0.0313	0.0016	0.0931	0.0184	0.0044	0.0055	0.002	9e-04	0.0352	0.0221	0.0324	0.0562	0.0274	0.0987	0.0018
1	rs11466581	92196053	1.02	0.157502178544443	0.95	0.15120882267165	0.260792746817068	0.127548514627829	0.015	0.023	0.0162	0.0034	0.1483	0.0061	0.0049	0.0576	0.0014	0.1282	0.1627	0.0316	0.0017	0.0928	0.0181	0.0042	0.0056	0.002	9e-04	0.0351	0.0217	0.0324	0.0562	0.0273	0.0982	0.0018
1	rs11578802	92197677	1.02	0.157502178544443	0.96	0.130782650589638	0.273281710924485	0.133118058492342	0.0151	0.0231	0.0163	0.0034	0.1483	0.0061	0.0049	0.0576	0.0014	0.1281	0.1626	0.0316	0.0017	0.0926	0.0181	0.0042	0.0056	0.0021	9e-04	0.035	0.0217	0.0324	0.0562	0.0273	0.0981	0.0018
1	rs11579207	92203190	1.02	0.157502178544443	0.96	0.130782650589638	0.255760725566664	0.109524567426951	0.0152	0.0231	0.0164	0.0035	0.1484	0.006	0.005	0.0578	0.0014	0.1283	0.1625	0.0317	0.0017	0.0925	0.018	0.0041	0.0056	0.0021	9e-04	0.035	0.0216	0.0321	0.0563	0.0272	0.0981	0.0018
1	rs2087299	92203803	1.02	0.157502178544443	0.96	0.130782650589638	0.249589972803466	0.105680824592601	0.0152	0.0231	0.0164	0.0035	0.1484	0.006	0.005	0.0579	0.0014	0.1283	0.1625	0.0317	0.0017	0.0925	0.0181	0.0041	0.0056	0.0021	9e-04	0.035	0.0216	0.0321	0.0563	0.0272	0.0981	0.0018
1	rs72714494	92206685	1.02	0.157502178544443	0.96	0.130782650589638	0.215885772820807	0.0726535170803705	0.0153	0.0231	0.0164	0.0035	0.1483	0.0059	0.005	0.0579	0.0014	0.1284	0.1625	0.0317	0.0017	0.0925	0.018	0.0041	0.0056	0.0021	9e-04	0.035	0.0216	0.0321	0.0563	0.0271	0.0981	0.0018
1	rs17131547	92211020	1.02	0.157502178544443	0.96	0.130782650589638	0.227237723418818	0.210216168616924	0.0162	0.0231	0.0167	0.0037	0.147	0.0059	0.0052	0.0576	0.0013	0.1295	0.1625	0.0319	0.0017	0.0937	0.0176	0.0038	0.0052	0.0021	0.001	0.0353	0.0201	0.0321	0.0564	0.027	0.0981	0.0016
1	rs72714497	92212102	1.01	0.178854520006857	0.96	0.130782650589638	0.230601114498221	0.171570966297997	0.0168	0.0231	0.017	0.0038	0.146	0.0058	0.0055	0.0571	0.0012	0.1303	0.1625	0.0321	0.0017	0.0944	0.0173	0.0036	0.005	0.0021	0.001	0.0353	0.019	0.0314	0.0562	0.0269	0.0994	0.0015
1	rs12123436	92215089	1.01	0.178854520006857	0.96	0.130782650589638	0.249413617450566	0.150343530873822	0.017	0.0233	0.017	0.0039	0.1458	0.0058	0.0055	0.057	0.0012	0.1306	0.1625	0.0321	0.0017	0.0946	0.0172	0.0036	0.0048	0.0021	0.001	0.0354	0.0188	0.0312	0.0564	0.0267	0.0996	0.0015
1	rs12129174	92222850	1.01	0.178854520006857	0.96	0.130782650589638	0.256118383931499	0.159429859138045	0.017	0.0233	0.017	0.0039	0.1459	0.0058	0.0055	0.0569	0.0012	0.1307	0.1624	0.0321	0.0016	0.0946	0.0171	0.0036	0.0048	0.0021	0.001	0.0355	0.0188	0.0312	0.0564	0.0267	0.0996	0.0014
1	rs17882046	92225054	1.01	0.178854520006857	0.96	0.130782650589638	0.244896003335126	0.164678601757844	0.0171	0.0234	0.017	0.0039	0.1463	0.0057	0.0056	0.0569	0.0012	0.1307	0.1622	0.0321	0.0017	0.0949	0.017	0.0036	0.0048	0.002	0.001	0.0354	0.0186	0.0312	0.0565	0.0266	0.0995	0.0014
1	rs12407784	92227977	1.01	0.178854520006857	0.96	0.130782650589638	0.263783042097134	0.19728284520975	0.0172	0.0235	0.017	0.0039	0.1464	0.0057	0.0056	0.0569	0.0011	0.1308	0.1621	0.0321	0.0017	0.0951	0.017	0.0035	0.0048	0.0019	0.001	0.0354	0.0185	0.0311	0.0566	0.0266	0.0994	0.0014
1	rs284182	92228645	1.01	0.178854520006857	0.96	0.130782650589638	0.26351043170672	0.212984867336905	0.0172	0.0236	0.0169	0.0039	0.1465	0.0056	0.0056	0.0569	0.0011	0.1308	0.1621	0.0321	0.0017	0.0952	0.017	0.0035	0.0048	0.0019	0.001	0.0353	0.0185	0.0311	0.0566	0.0265	0.0994	0.0013
1	rs6700529	92236342	1.01	0.178854520006857	0.96	0.130782650589638	0.312289024878079	0.230501438186522	0.0183	0.024	0.0167	0.0039	0.147	0.0054	0.0055	0.0566	0.0014	0.1324	0.1618	0.032	0.0017	0.0962	0.0166	0.0036	0.0047	0.0019	0.001	0.0353	0.0173	0.0313	0.0565	0.0258	0.0984	0.0013
1	rs284198	92238167	1.01	0.178854520006857	0.96	0.130782650589638	0.330209997597808	0.240647261244145	0.0184	0.0241	0.0167	0.0039	0.147	0.0054	0.0055	0.0568	0.0014	0.1327	0.1616	0.032	0.0017	0.0964	0.0165	0.0036	0.0046	0.0018	9e-04	0.0352	0.017	0.0312	0.0565	0.0257	0.0985	0.0013
1	rs451698	92241053	1.01	0.178854520006857	0.96	0.130782650589638	0.331491766596722	0.276066770175467	0.0187	0.0241	0.0169	0.0038	0.1474	0.0052	0.0053	0.0578	0.0015	0.1339	0.1596	0.032	0.0018	0.0972	0.0163	0.0035	0.0045	0.0018	9e-04	0.0352	0.0163	0.0309	0.0565	0.0251	0.099	0.0013
1	rs1473487	92241731	1.01	0.178854520006857	0.96	0.130782650589638	0.256655382771033	0.236881354710373	0.0188	0.0242	0.0168	0.0035	0.1478	0.0048	0.0051	0.0583	0.0014	0.1339	0.1603	0.0316	0.0018	0.0987	0.016	0.0032	0.0042	0.0017	9e-04	0.0354	0.0158	0.0307	0.0567	0.0248	0.099	0.0012
1	rs7534115	92248579	1.01	0.178854520006857	0.96	0.130782650589638	0.251667263850432	0.240869377161002	0.0188	0.0242	0.0168	0.0034	0.1479	0.0047	0.005	0.0584	0.0013	0.1338	0.1606	0.0315	0.0018	0.0992	0.0159	0.0031	0.0041	0.0017	8e-04	0.0355	0.0157	0.0307	0.0568	0.0247	0.0991	0.0012
1	rs6658144	92252015	1.01	0.178854520006857	0.96	0.130782650589638	0.237281570775308	0.260895773789267	0.0189	0.0242	0.0168	0.0033	0.1481	0.0045	0.0049	0.0585	0.0013	0.1338	0.1608	0.0315	0.0018	0.0994	0.0158	0.003	0.004	0.0016	8e-04	0.0355	0.0156	0.0306	0.0569	0.0246	0.0991	0.0012
1	rs55938763	92254085	1.01	0.178854520006857	0.96	0.130782650589638	0.231023469533295	0.270864990982029	0.0189	0.0243	0.0168	0.0033	0.1482	0.0045	0.0048	0.0585	0.0013	0.1338	0.1609	0.0314	0.0018	0.0995	0.0158	0.003	0.004	0.0016	8e-04	0.0355	0.0156	0.0306	0.0569	0.0246	0.099	0.0012
1	rs61781094	92260126	1.02	0.157502178544443	0.96	0.130782650589638	0.195579424317357	0.200411932867976	0.0189	0.0246	0.0168	0.003	0.1494	0.0041	0.0045	0.0586	0.0012	0.1339	0.1617	0.0313	0.0018	0.0999	0.0156	0.0028	0.0038	0.0016	7e-04	0.0354	0.0153	0.0302	0.0571	0.0244	0.0987	0.0012
1	rs72716440	92264654	1.02	0.157502178544443	0.96	0.130782650589638	0.192172010208727	0.209154484200556	0.0189	0.0246	0.0168	0.003	0.1494	0.0041	0.0044	0.0587	0.0012	0.1339	0.1618	0.0313	0.0018	0.1	0.0156	0.0028	0.0037	0.0016	7e-04	0.0354	0.0153	0.0302	0.0571	0.0244	0.0987	0.0012
1	rs61781097	92268880	1.02	0.157502178544443	0.96	0.130782650589638	0.187181267211611	0.224069653087461	0.0189	0.0246	0.0168	0.003	0.1494	0.004	0.0044	0.0587	0.0012	0.1338	0.162	0.0313	0.0018	0.1001	0.0156	0.0028	0.0037	0.0016	7e-04	0.0354	0.0152	0.0302	0.0571	0.0244	0.0986	0.0012
1	rs10493859	92273644	1.02	0.157502178544443	0.96	0.130782650589638	0.207396338124456	0.266381645968273	0.019	0.0246	0.0168	0.003	0.1495	0.004	0.0043	0.0586	0.0012	0.1343	0.1621	0.0313	0.0018	0.0998	0.0155	0.0028	0.0037	0.0016	7e-04	0.0354	0.0152	0.0301	0.0572	0.0244	0.0986	0.0012
1	rs74496297	92281833	1.02	0.157502178544443	0.96	0.130782650589638	0.212684811472282	0.283867794437624	0.019	0.0246	0.0168	0.003	0.1495	0.004	0.0043	0.0586	0.0012	0.1343	0.1623	0.0313	0.0018	0.1	0.0155	0.0028	0.0037	0.0016	7e-04	0.0353	0.0152	0.0301	0.0572	0.0244	0.0986	0.0012
1	rs416624	92282764	1.02	0.157502178544443	0.96	0.130782650589638	0.214059147334427	0.28691292025268	0.019	0.0246	0.0168	0.003	0.1495	0.004	0.0043	0.0586	0.0012	0.1343	0.1623	0.0313	0.0018	0.1	0.0155	0.0028	0.0037	0.0016	7e-04	0.0353	0.0152	0.0301	0.0572	0.0244	0.0986	0.0012
1	rs10493858	92287937	1.02	0.157502178544443	0.96	0.130782650589638	0.209911019749257	0.269022860928365	0.019	0.0246	0.0168	0.003	0.1495	0.004	0.0043	0.0586	0.0012	0.1343	0.1624	0.0313	0.0018	0.1	0.0155	0.0028	0.0037	0.0016	7e-04	0.0353	0.0152	0.0301	0.0572	0.0244	0.0986	0.0011
1	rs2634036	92290111	1.02	0.157502178544443	0.96	0.130782650589638	0.206800125046448	0.250032123118875	0.019	0.0246	0.0168	0.003	0.1495	0.004	0.0043	0.0586	0.0012	0.1343	0.1624	0.0313	0.0018	0.1	0.0155	0.0028	0.0037	0.0016	7e-04	0.0353	0.0151	0.0301	0.0572	0.0244	0.0986	0.0011
1	rs115088780	92309464	1.02	0.157502178544443	0.96	0.130782650589638	0.203479252964495	0.280949170924561	0.019	0.0247	0.0167	0.0029	0.1498	0.0039	0.0042	0.0587	0.0012	0.1343	0.1626	0.0313	0.0018	0.1002	0.0154	0.0027	0.0036	0.0015	7e-04	0.0352	0.0151	0.03	0.0572	0.0244	0.0984	0.0011
1	rs1805110	92327045	1.02	0.157502178544443	0.96	0.130782650589638	0.217884675708845	0.294568795660129	0.0191	0.025	0.0166	0.0027	0.1507	0.0037	0.004	0.0589	0.0012	0.1341	0.1631	0.0314	0.0018	0.1009	0.0152	0.0024	0.0034	0.0015	7e-04	0.0349	0.0149	0.0304	0.0571	0.0245	0.0975	0.0011
1	rs17880479	92337958	1.02	0.157502178544443	0.96	0.130782650589638	0.215723053188883	0.263634257156955	0.0191	0.0251	0.0165	0.0027	0.1511	0.0036	0.0039	0.059	0.0012	0.1341	0.1633	0.0315	0.0017	0.1012	0.0151	0.0023	0.0034	0.0014	7e-04	0.0348	0.0148	0.0305	0.0571	0.0246	0.097	0.0011
1	rs12127774	92340023	1.02	0.157502178544443	0.96	0.130782650589638	0.227447130498016	0.302166140036837	0.0191	0.0251	0.0165	0.0027	0.1511	0.0036	0.0039	0.0591	0.0012	0.1341	0.1633	0.0315	0.0017	0.1013	0.0151	0.0023	0.0034	0.0014	7e-04	0.0347	0.0148	0.0306	0.0571	0.0246	0.097	0.0011
1	rs11583606	92349247	1.02	0.157502178544443	0.96	0.130782650589638	0.22361122805437	0.298004120633286	0.0191	0.0251	0.0165	0.0027	0.151	0.0036	0.0039	0.0591	0.0012	0.1341	0.1634	0.0315	0.0017	0.1014	0.0151	0.0023	0.0034	0.0014	8e-04	0.0347	0.0147	0.0306	0.0572	0.0245	0.0968	0.0011
1	rs72716484	92360850	1.02	0.157502178544443	0.96	0.130782650589638	0.228705826909253	0.347314150895086	0.0191	0.0251	0.0165	0.0027	0.151	0.0036	0.0039	0.059	0.0012	0.1342	0.1636	0.0315	0.0017	0.1016	0.0151	0.0023	0.0033	0.0014	8e-04	0.0346	0.0147	0.0306	0.0572	0.0245	0.0965	0.0011
1	rs115693075	92362649	1.02	0.157502178544443	0.96	0.130782650589638	0.231234807930608	0.358788674654465	0.0191	0.0251	0.0165	0.0027	0.151	0.0036	0.0039	0.0591	0.0012	0.1342	0.1637	0.0314	0.0017	0.1016	0.0151	0.0023	0.0033	0.0014	8e-04	0.0346	0.0147	0.0306	0.0571	0.0245	0.0964	0.0011
1	rs12566180	92362802	1.02	0.157502178544443	0.96	0.130782650589638	0.235825884878435	0.363307560459478	0.0191	0.0251	0.0165	0.0027	0.151	0.0036	0.0039	0.0591	0.0012	0.1342	0.1637	0.0315	0.0017	0.1016	0.0151	0.0022	0.0033	0.0014	8e-04	0.0346	0.0147	0.0306	0.0571	0.0245	0.0964	0.0011
1	rs17882736	92371446	1.02	0.157502178544443	0.96	0.130782650589638	0.222823561103479	0.339642107574967	0.0192	0.0252	0.0165	0.0027	0.1509	0.0036	0.0039	0.0591	0.0012	0.134	0.1639	0.0314	0.0017	0.1019	0.015	0.0022	0.0033	0.0014	8e-04	0.0345	0.0147	0.0307	0.057	0.0245	0.0963	0.0012
1	rs12141128	92373747	1.02	0.157502178544443	0.96	0.130782650589638	0.223943341394708	0.357411118621469	0.0192	0.0252	0.0165	0.0027	0.1509	0.0036	0.0039	0.0591	0.0012	0.1339	0.164	0.0314	0.0017	0.1019	0.015	0.0022	0.0033	0.0014	8e-04	0.0345	0.0147	0.0306	0.057	0.0245	0.0963	0.0013
1	rs2479875	92391975	1.02	0.157502178544443	0.97	0.112481740502774	0.201125825721676	0.370495129204919	0.0193	0.0253	0.0168	0.0025	0.1508	0.0035	0.0037	0.0592	0.0012	0.1339	0.1641	0.0316	0.0017	0.1026	0.015	0.0022	0.0031	0.0015	8e-04	0.0346	0.0148	0.0308	0.0571	0.0245	0.0949	0.0013
1	rs61779090	92393786	1.02	0.157502178544443	0.97	0.112481740502774	0.199993900905824	0.365447050112352	0.0194	0.0253	0.0169	0.0025	0.1508	0.0035	0.0036	0.0592	0.0012	0.1339	0.1642	0.0316	0.0017	0.1027	0.015	0.0021	0.0031	0.0015	8e-04	0.0346	0.0147	0.0309	0.0571	0.0245	0.0948	0.0013
1	rs75093810	92394726	1.02	0.157502178544443	0.97	0.112481740502774	0.199915970823529	0.39036681258758	0.0194	0.0254	0.017	0.0025	0.1508	0.0035	0.0036	0.0592	0.0012	0.1338	0.1642	0.0317	0.0017	0.1028	0.015	0.0022	0.003	0.0015	8e-04	0.0345	0.0146	0.0309	0.0571	0.0245	0.0947	0.0013
1	rs7556373	92395927	1.02	0.157502178544443	0.97	0.112481740502774	0.209550732618169	0.496107567559086	0.0194	0.0254	0.0172	0.0025	0.1508	0.0034	0.0035	0.0593	0.0012	0.1336	0.1642	0.0318	0.0017	0.103	0.0151	0.0022	0.003	0.0015	8e-04	0.0345	0.0144	0.031	0.0571	0.0247	0.0946	0.0013
1	rs12060343	92405478	1.03	0.13807906481078	0.97	0.112481740502774	0.188647977371912	0.534354148285541	0.0195	0.0257	0.018	0.0023	0.1512	0.0033	0.0031	0.0593	0.0011	0.1325	0.1646	0.0319	0.0017	0.1044	0.0151	0.0021	0.0026	0.0013	7e-04	0.0341	0.0142	0.0311	0.0574	0.0246	0.0933	0.0014
1	rs72716500	92416997	1.03	0.13807906481078	0.97	0.112481740502774	0.194772346728434	0.544130935971366	0.0195	0.0257	0.0181	0.0022	0.1512	0.0032	0.0031	0.0594	0.0011	0.1324	0.1647	0.032	0.0017	0.1045	0.0151	0.0021	0.0026	0.0013	7e-04	0.0341	0.0143	0.0312	0.0574	0.0246	0.0933	0.0015
1	rs11165885	92417998	1.03	0.13807906481078	0.97	0.112481740502774	0.195118004122875	0.538957726935026	0.0195	0.0257	0.0181	0.0022	0.1512	0.0032	0.0031	0.0594	0.0011	0.1324	0.1647	0.032	0.0017	0.1045	0.0151	0.0021	0.0026	0.0013	7e-04	0.0341	0.0143	0.0311	0.0574	0.0246	0.0933	0.0015
1	rs766666	92419269	1.03	0.13807906481078	0.97	0.112481740502774	0.19251502665088	0.531986446571014	0.0193	0.0257	0.0181	0.0022	0.1513	0.0032	0.0031	0.0594	0.0011	0.1324	0.1647	0.032	0.0017	0.1045	0.0151	0.0021	0.0026	0.0013	7e-04	0.0341	0.0143	0.0311	0.0575	0.0246	0.0933	0.0015
1	rs10783071	92428495	1.03	0.13807906481078	0.97	0.112481740502774	0.194849129278401	0.539376719897522	0.0193	0.0257	0.0181	0.0022	0.1513	0.0032	0.0031	0.0594	0.0011	0.1324	0.1647	0.032	0.0017	0.1046	0.0151	0.0021	0.0026	0.0013	7e-04	0.034	0.0143	0.0311	0.0575	0.0246	0.0933	0.0015
1	rs77353040	92438297	1.03	0.13807906481078	0.97	0.112481740502774	0.202928731532305	0.579683733988429	0.0193	0.0258	0.0181	0.0023	0.1513	0.0032	0.0032	0.0593	0.0011	0.1323	0.1647	0.032	0.0017	0.1046	0.0151	0.0021	0.0026	0.0013	7e-04	0.034	0.0143	0.0311	0.0575	0.0245	0.0933	0.0015
1	rs10783072	92438578	1.03	0.13807906481078	0.97	0.112481740502774	0.2048197515317	0.589084750770878	0.0193	0.0258	0.0181	0.0023	0.1513	0.0032	0.0032	0.0593	0.0011	0.1323	0.1647	0.032	0.0017	0.1046	0.0151	0.0021	0.0026	0.0013	7e-04	0.034	0.0143	0.0311	0.0575	0.0245	0.0933	0.0015
1	rs3088232	92445257	1.03	0.13807906481078	0.97	0.112481740502774	0.210993974569878	0.583382816363233	0.0193	0.0258	0.0181	0.0023	0.1514	0.0032	0.0031	0.0593	0.0011	0.1323	0.1648	0.032	0.0017	0.1046	0.0151	0.0021	0.0026	0.0013	7e-04	0.034	0.0142	0.0311	0.0575	0.0244	0.0933	0.0015
1	rs10747493	92457843	1.03	0.13807906481078	0.97	0.112481740502774	0.210351844523546	0.601532147673551	0.0193	0.0259	0.018	0.0022	0.1514	0.0032	0.0031	0.0593	0.0011	0.1321	0.1649	0.0321	0.0017	0.1047	0.0151	0.0021	0.0026	0.0013	7e-04	0.0339	0.0142	0.0312	0.0576	0.0245	0.0933	0.0016
1	rs3767854	92464663	1.03	0.13807906481078	0.97	0.112481740502774	0.20608594928931	0.585234481591755	0.0193	0.0259	0.0179	0.0022	0.1514	0.0032	0.0031	0.0592	0.0011	0.132	0.1649	0.0322	0.0017	0.1047	0.0151	0.0021	0.0026	0.0013	7e-04	0.0339	0.0142	0.0312	0.0576	0.0245	0.0933	0.0015
1	rs74101069	92465228	1.03	0.13807906481078	0.97	0.112481740502774	0.203636700013103	0.574145791190466	0.0192	0.0259	0.0179	0.0022	0.1515	0.0032	0.0031	0.0592	0.0011	0.132	0.1649	0.0322	0.0017	0.1047	0.0151	0.0021	0.0026	0.0013	7e-04	0.0339	0.0142	0.0312	0.0576	0.0245	0.0933	0.0015
1	rs57705055	92489989	1.03	0.13807906481078	0.97	0.112481740502774	0.195425548549711	0.585376975860151	0.0193	0.026	0.0177	0.0023	0.1513	0.0033	0.0032	0.059	0.0012	0.1316	0.1649	0.0322	0.0019	0.1047	0.0152	0.0023	0.0027	0.0014	7e-04	0.0338	0.0142	0.0311	0.0576	0.0245	0.0932	0.0016
1	rs74652737	92495178	1.03	0.13807906481078	0.97	0.112481740502774	0.192172010208727	0.607419602363929	0.0193	0.0261	0.0176	0.0023	0.1513	0.0033	0.0032	0.059	0.0012	0.1314	0.165	0.0323	0.0019	0.1048	0.0152	0.0023	0.0027	0.0014	7e-04	0.0338	0.0142	0.0311	0.0576	0.0245	0.0932	0.0015
1	rs7355067	92503131	1.03	0.13807906481078	0.97	0.112481740502774	0.208073218371334	0.649297224047497	0.0192	0.0261	0.0174	0.0023	0.1513	0.0033	0.0032	0.059	0.0012	0.131	0.1651	0.0325	0.0019	0.1051	0.0153	0.0022	0.0027	0.0014	7e-04	0.0338	0.0141	0.0313	0.0577	0.0246	0.0932	0.0015
1	rs17131593	92503338	1.03	0.13807906481078	0.97	0.112481740502774	0.205412732167308	0.641277375192721	0.0192	0.0261	0.0174	0.0023	0.1514	0.0033	0.0032	0.059	0.0012	0.131	0.1651	0.0325	0.0019	0.1051	0.0152	0.0022	0.0027	0.0014	7e-04	0.0338	0.0141	0.0313	0.0578	0.0246	0.0932	0.0015
1	rs12744182	92510644	1.03	0.13807906481078	0.96	0.130782650589638	0.174276330250622	0.622414226094321	0.0191	0.0261	0.0174	0.0023	0.1512	0.0032	0.0031	0.0591	0.0011	0.1309	0.1651	0.0325	0.0019	0.1054	0.0152	0.0022	0.0026	0.0014	7e-04	0.0337	0.014	0.0313	0.0579	0.0246	0.0933	0.0014
1	rs116603897	92515217	1.03	0.13807906481078	0.96	0.130782650589638	0.167723775976265	0.637348845046553	0.0191	0.0261	0.0174	0.0022	0.1512	0.0032	0.0031	0.0591	0.0011	0.1307	0.1651	0.0325	0.0019	0.1057	0.0152	0.0022	0.0026	0.0014	7e-04	0.0337	0.014	0.0314	0.0581	0.0246	0.0933	0.0014
1	rs12739985	92546425	1.04	0.120487900976968	0.96	0.130782650589638	0.144225267121447	0.659244400901083	0.0189	0.0261	0.0174	0.0021	0.1509	0.0031	0.0031	0.0592	8e-04	0.1297	0.1654	0.0326	0.002	0.1069	0.0151	0.0021	0.0024	0.0014	6e-04	0.0337	0.0138	0.0316	0.059	0.0244	0.0936	0.0011
1	rs9661440	92548103	1.04	0.120487900976968	0.96	0.130782650589638	0.144160844720397	0.669226197296602	0.0189	0.0261	0.0174	0.0021	0.1508	0.0031	0.0031	0.0592	8e-04	0.1297	0.1654	0.0326	0.002	0.1069	0.0151	0.0021	0.0024	0.0014	6e-04	0.0337	0.0138	0.0316	0.059	0.0244	0.0936	0.0011
1	rs34856868	92554283	1.04	0.120487900976968	0.96	0.130782650589638	0.143228647786054	0.680717912106832	0.0189	0.0261	0.0173	0.0021	0.1508	0.0031	0.0031	0.0593	8e-04	0.1297	0.1653	0.0326	0.002	0.1069	0.0151	0.0021	0.0024	0.0014	6e-04	0.0337	0.0138	0.0316	0.0591	0.0244	0.0936	0.0011
1	rs17131602	92568089	1.04	0.120487900976968	0.96	0.130782650589638	0.134536990086764	0.641568600571146	0.0188	0.0261	0.0173	0.0021	0.1505	0.0031	0.003	0.0593	7e-04	0.13	0.1651	0.0325	0.002	0.1073	0.015	0.0021	0.0023	0.0014	6e-04	0.0337	0.0137	0.0317	0.0595	0.0243	0.0937	0.001
1	rs112712327	92569844	1.04	0.120487900976968	0.96	0.130782650589638	0.134784336684639	0.642151143451059	0.0188	0.0261	0.0173	0.0021	0.1504	0.0031	0.003	0.0593	7e-04	0.1301	0.1651	0.0325	0.002	0.1073	0.015	0.0021	0.0023	0.0014	6e-04	0.0337	0.0137	0.0317	0.0595	0.0243	0.0937	0.001
1	rs56051200	92574126	1.04	0.120487900976968	0.96	0.130782650589638	0.136025171578808	0.657047177575588	0.0189	0.0261	0.0173	0.0021	0.1504	0.0031	0.003	0.0593	7e-04	0.1301	0.1651	0.0325	0.002	0.1073	0.015	0.0021	0.0023	0.0014	6e-04	0.0337	0.0137	0.0317	0.0596	0.0243	0.0937	0.001
1	rs116437911	92574940	1.04	0.120487900976968	0.96	0.130782650589638	0.136118509863764	0.661003392666568	0.0189	0.0261	0.0173	0.0021	0.1504	0.0031	0.003	0.0593	7e-04	0.1301	0.1651	0.0325	0.002	0.1073	0.015	0.0021	0.0023	0.0014	6e-04	0.0337	0.0137	0.0317	0.0596	0.0243	0.0937	0.001
1	rs3851271	92592222	1.04	0.120487900976968	0.96	0.130782650589638	0.154250728303413	0.649735333369442	0.0188	0.0261	0.0173	0.002	0.1503	0.003	0.003	0.0595	7e-04	0.1303	0.165	0.0325	0.002	0.1076	0.0148	0.002	0.0023	0.0013	6e-04	0.0337	0.0137	0.0319	0.0598	0.0243	0.0936	9e-04
1	rs1157468	92598554	1.04	0.120487900976968	0.96	0.130782650589638	0.160252243368898	0.68633249616507	0.0188	0.0261	0.0173	0.002	0.1503	0.003	0.003	0.0595	7e-04	0.1303	0.1651	0.0325	0.002	0.1076	0.0148	0.002	0.0023	0.0013	6e-04	0.0337	0.0137	0.0318	0.0598	0.0243	0.0934	9e-04
1	rs1157469	92598705	1.04	0.120487900976968	0.96	0.130782650589638	0.157794673368823	0.682489809142312	0.0188	0.0261	0.0173	0.0021	0.1503	0.003	0.003	0.0595	7e-04	0.1304	0.165	0.0325	0.002	0.1076	0.0148	0.002	0.0023	0.0014	6e-04	0.0337	0.0137	0.0318	0.0598	0.0242	0.0935	9e-04
1	rs492164	92612007	1.04	0.120487900976968	0.96	0.130782650589638	0.152546501859827	0.705320904857106	0.0188	0.0261	0.0173	0.002	0.1503	0.003	0.003	0.0596	7e-04	0.1304	0.1651	0.0325	0.002	0.1077	0.0148	0.002	0.0023	0.0014	6e-04	0.0337	0.0137	0.0319	0.0598	0.0242	0.0934	9e-04
1	rs77052136	92615311	1.04	0.120487900976968	0.96	0.130782650589638	0.152346740155846	0.701454472546347	0.0188	0.0261	0.0173	0.002	0.1503	0.003	0.003	0.0596	7e-04	0.1304	0.1651	0.0325	0.002	0.1077	0.0148	0.002	0.0023	0.0014	6e-04	0.0337	0.0137	0.0319	0.0598	0.0241	0.0934	9e-04
1	rs560389	92647223	1.04	0.120487900976968	0.96	0.130782650589638	0.164850660004203	0.729068029338685	0.019	0.0268	0.0171	0.0018	0.15	0.0029	0.0028	0.0604	7e-04	0.1293	0.1653	0.0324	0.0019	0.1093	0.0148	0.0018	0.0021	0.0013	6e-04	0.0335	0.0133	0.0329	0.0602	0.0238	0.0925	7e-04
1	rs17578364	92647636	1.04	0.120487900976968	0.96	0.130782650589638	0.163667870876635	0.731167291906236	0.019	0.0268	0.0171	0.0018	0.15	0.0029	0.0028	0.0605	7e-04	0.1293	0.1653	0.0324	0.0019	0.1093	0.0148	0.0018	0.0021	0.0013	6e-04	0.0335	0.0133	0.0329	0.0602	0.0238	0.0925	7e-04
1	rs566576	92647861	1.04	0.120487900976968	0.96	0.130782650589638	0.163529046846106	0.727719207490346	0.019	0.0268	0.0171	0.0017	0.15	0.0029	0.0028	0.0605	7e-04	0.1293	0.1653	0.0324	0.0019	0.1094	0.0148	0.0018	0.0021	0.0013	6e-04	0.0335	0.0133	0.0329	0.0602	0.0238	0.0925	7e-04
1	rs78538266	92655377	1.04	0.120487900976968	0.96	0.130782650589638	0.161868537703366	0.720235835497188	0.0191	0.0269	0.017	0.0017	0.1498	0.0029	0.0027	0.0606	6e-04	0.1292	0.1653	0.0326	0.0018	0.1095	0.0147	0.0017	0.0021	0.0013	5e-04	0.0335	0.0133	0.033	0.0602	0.0237	0.0925	7e-04
1	rs17131607	92670783	1.04	0.120487900976968	0.96	0.130782650589638	0.164293432556684	0.681160788386756	0.0192	0.027	0.017	0.0017	0.1497	0.0029	0.0027	0.0607	6e-04	0.1289	0.1653	0.0326	0.0018	0.1097	0.0147	0.0017	0.0021	0.0013	5e-04	0.0335	0.0133	0.0331	0.0602	0.0236	0.0924	7e-04
1	rs12758175	92670857	1.04	0.120487900976968	0.96	0.130782650589638	0.164606737189811	0.684853961484667	0.0192	0.027	0.017	0.0017	0.1497	0.0029	0.0027	0.0607	6e-04	0.1289	0.1653	0.0326	0.0018	0.1097	0.0147	0.0017	0.0021	0.0013	5e-04	0.0335	0.0133	0.0331	0.0602	0.0236	0.0924	7e-04
1	rs72718500	92679771	1.04	0.120487900976968	0.96	0.130782650589638	0.162282734038884	0.677619611205749	0.0192	0.027	0.017	0.0017	0.1498	0.0028	0.0027	0.0607	6e-04	0.1288	0.1652	0.0327	0.0018	0.1097	0.0147	0.0017	0.002	0.0013	5e-04	0.0336	0.0133	0.0332	0.0602	0.0236	0.0923	7e-04
1	rs116665007	92743268	1.04	0.120487900976968	0.96	0.130782650589638	0.174420399492678	0.71829297141141	0.0193	0.0271	0.0168	0.0017	0.1499	0.0028	0.0027	0.061	7e-04	0.1287	0.1645	0.0327	0.0018	0.11	0.0147	0.0017	0.002	0.0013	5e-04	0.0335	0.0132	0.0334	0.0603	0.0235	0.0924	6e-04
1	rs114137534	92761486	1.04	0.120487900976968	0.96	0.130782650589638	0.176082158950033	0.709639064993121	0.0193	0.0271	0.0168	0.0017	0.1499	0.0028	0.0027	0.061	7e-04	0.1287	0.1645	0.0327	0.0019	0.1101	0.0147	0.0017	0.002	0.0013	5e-04	0.0335	0.0132	0.0334	0.0603	0.0235	0.0924	6e-04
1	rs115340020	92766438	1.04	0.120487900976968	0.96	0.130782650589638	0.176517163379406	0.695070476126187	0.0193	0.0271	0.0168	0.0017	0.1499	0.0028	0.0027	0.061	7e-04	0.1287	0.1645	0.0327	0.0019	0.1101	0.0147	0.0017	0.002	0.0013	5e-04	0.0335	0.0132	0.0334	0.0603	0.0235	0.0924	6e-04
1	rs12122699	92804589	1.04	0.120487900976968	0.96	0.130782650589638	0.190159115369408	0.755554568506899	0.0194	0.0271	0.0162	0.0017	0.1505	0.0028	0.0027	0.0611	7e-04	0.1286	0.1643	0.0327	0.0019	0.1102	0.0148	0.0017	0.002	0.0012	5e-04	0.0334	0.0132	0.0335	0.0604	0.0235	0.0924	6e-04
1	rs7528377	92808334	1.04	0.120487900976968	0.96	0.130782650589638	0.190993184892752	0.756158928576399	0.0194	0.0271	0.0162	0.0017	0.1505	0.0028	0.0027	0.0611	7e-04	0.1286	0.1643	0.0327	0.0019	0.1102	0.0148	0.0017	0.002	0.0012	5e-04	0.0334	0.0132	0.0335	0.0604	0.0235	0.0924	6e-04
1	rs12735898	92820020	1.04	0.120487900976968	0.96	0.130782650589638	0.190689645186416	0.750723481202716	0.0194	0.0271	0.0162	0.0017	0.1505	0.0028	0.0027	0.0611	7e-04	0.1285	0.1643	0.0327	0.0019	0.1102	0.0148	0.0017	0.002	0.0012	5e-04	0.0335	0.0132	0.0335	0.0604	0.0235	0.0924	6e-04
1	rs71650488	92826716	1.04	0.120487900976968	0.96	0.130782650589638	0.190613803419848	0.744844755888054	0.0194	0.0271	0.0162	0.0017	0.1505	0.0028	0.0027	0.0611	7e-04	0.1285	0.1643	0.0327	0.0019	0.1102	0.0148	0.0017	0.002	0.0012	5e-04	0.0335	0.0132	0.0335	0.0604	0.0235	0.0924	6e-04
1	rs114297139	92830215	1.04	0.120487900976968	0.96	0.130782650589638	0.19072757254373	0.74379067096567	0.0194	0.0271	0.0162	0.0017	0.1505	0.0028	0.0027	0.0611	7e-04	0.1285	0.1643	0.0327	0.0019	0.1102	0.0148	0.0017	0.002	0.0012	5e-04	0.0335	0.0132	0.0335	0.0604	0.0235	0.0924	6e-04
1	rs74101133	92836150	1.04	0.120487900976968	0.96	0.130782650589638	0.190348493192319	0.731617307058242	0.0194	0.0271	0.0162	0.0017	0.1505	0.0028	0.0027	0.0611	7e-04	0.1285	0.1643	0.0327	0.0019	0.1102	0.0148	0.0017	0.002	0.0012	5e-04	0.0335	0.0132	0.0335	0.0604	0.0235	0.0924	6e-04
1	rs61779219	92837949	1.04	0.120487900976968	0.96	0.130782650589638	0.190462171679174	0.731767325674994	0.0194	0.0271	0.0162	0.0017	0.1505	0.0028	0.0027	0.0611	7e-04	0.1285	0.1643	0.0327	0.0019	0.1102	0.0148	0.0017	0.002	0.0012	5e-04	0.0335	0.0132	0.0335	0.0604	0.0235	0.0924	6e-04
1	rs116505298	92841991	1.04	0.120487900976968	0.96	0.130782650589638	0.189932004414111	0.725172940284518	0.0194	0.0271	0.0162	0.0017	0.1505	0.0028	0.0027	0.0611	7e-04	0.1285	0.1643	0.0327	0.0019	0.1102	0.0148	0.0017	0.002	0.0012	5e-04	0.0335	0.0132	0.0335	0.0605	0.0235	0.0924	6e-04
1	rs11803457	92862046	1.04	0.120487900976968	0.96	0.130782650589638	0.188647977371912	0.72936784241714	0.0194	0.0271	0.0162	0.0017	0.1505	0.0028	0.0027	0.0611	7e-04	0.1285	0.1643	0.0327	0.0019	0.1102	0.0148	0.0017	0.002	0.0012	6e-04	0.0335	0.0132	0.0336	0.0605	0.0234	0.0923	6e-04
1	rs116534967	92865697	1.04	0.120487900976968	0.96	0.130782650589638	0.18736894007166	0.719040088930286	0.0194	0.0271	0.0162	0.0017	0.1505	0.0028	0.0027	0.0611	7e-04	0.1285	0.1642	0.0327	0.0019	0.1102	0.0148	0.0017	0.002	0.0012	6e-04	0.0335	0.0132	0.0336	0.0605	0.0235	0.0924	6e-04
1	rs114761382	92883212	1.04	0.120487900976968	0.96	0.130782650589638	0.186057496277526	0.6953671150278	0.0194	0.0271	0.0162	0.0017	0.1505	0.0028	0.0027	0.0612	7e-04	0.1285	0.1641	0.0327	0.0019	0.1103	0.0147	0.0017	0.002	0.0013	6e-04	0.0335	0.0132	0.0336	0.0605	0.0235	0.0923	6e-04
1	rs72722420	92883569	1.04	0.120487900976968	0.96	0.130782650589638	0.186169698546122	0.697741250590155	0.0194	0.0271	0.0162	0.0017	0.1505	0.0028	0.0027	0.0612	7e-04	0.1285	0.1641	0.0327	0.0019	0.1103	0.0147	0.0017	0.002	0.0013	6e-04	0.0335	0.0132	0.0336	0.0605	0.0235	0.0923	6e-04
1	rs74959960	92887718	1.04	0.120487900976968	0.97	0.112481740502774	0.185833208291315	0.690920528485605	0.0194	0.0271	0.0162	0.0017	0.1505	0.0028	0.0027	0.0612	7e-04	0.1286	0.1641	0.0327	0.0018	0.1102	0.0147	0.0017	0.002	0.0013	6e-04	0.0335	0.0132	0.0336	0.0605	0.0235	0.0924	6e-04
1	rs11164423	92890898	1.04	0.120487900976968	0.97	0.112481740502774	0.184230358751504	0.673199052256492	0.0194	0.0271	0.0162	0.0017	0.1505	0.0028	0.0027	0.0612	7e-04	0.1286	0.1641	0.0327	0.0018	0.1102	0.0147	0.0017	0.002	0.0013	6e-04	0.0335	0.0132	0.0336	0.0605	0.0235	0.0924	6e-04
1	rs61779227	92931105	1.04	0.120487900976968	0.97	0.112481740502774	0.16238638009068	0.700265760270643	0.0196	0.0271	0.0162	0.0017	0.1504	0.0028	0.0027	0.0614	7e-04	0.1283	0.1634	0.0326	0.0019	0.1107	0.0148	0.0017	0.002	0.0013	6e-04	0.0335	0.0132	0.0337	0.0606	0.0234	0.0924	6e-04
1	rs6662618	92935411	1.04	0.120487900976968	0.97	0.112481740502774	0.159567345213683	0.710384169938908	0.0197	0.027	0.0162	0.0017	0.1503	0.0028	0.0027	0.0617	7e-04	0.1281	0.1629	0.0325	0.0019	0.111	0.0148	0.0017	0.002	0.0013	6e-04	0.0335	0.0133	0.0337	0.0606	0.0234	0.0923	7e-04
1	rs41300327	92941371	1.04	0.120487900976968	0.97	0.112481740502774	0.105305405076623	0.600671714308084	0.0202	0.0269	0.0166	0.0017	0.1499	0.0029	0.0027	0.0635	8e-04	0.1255	0.1606	0.0314	0.002	0.1126	0.015	0.0018	0.0021	0.0013	6e-04	0.0337	0.0139	0.0343	0.0616	0.0232	0.0914	8e-04
1	rs34631763	92948938	1.04	0.120487900976968	0.97	0.112481740502774	0.102509135134293	0.612888386644737	0.0202	0.0269	0.0166	0.0017	0.1499	0.0029	0.0027	0.0636	8e-04	0.1253	0.1604	0.0314	0.002	0.1127	0.015	0.0018	0.0022	0.0013	6e-04	0.0337	0.0139	0.0344	0.0617	0.0232	0.0913	8e-04
1	rs6603977	92972660	1.04	0.120487900976968	0.97	0.112481740502774	0.105651570441909	0.622848039580166	0.0203	0.0269	0.0167	0.0017	0.1498	0.0029	0.0027	0.0638	8e-04	0.125	0.1604	0.0313	0.002	0.1129	0.015	0.0018	0.0022	0.0014	7e-04	0.0337	0.014	0.0345	0.0618	0.0232	0.0912	8e-04
1	rs74101167	92975205	1.04	0.120487900976968	0.97	0.112481740502774	0.103822294473564	0.614761945493761	0.0203	0.0269	0.0167	0.0017	0.1498	0.0029	0.0027	0.0638	8e-04	0.125	0.1604	0.0313	0.002	0.1129	0.015	0.0018	0.0022	0.0014	7e-04	0.0337	0.014	0.0345	0.0618	0.0232	0.0912	8e-04
1	rs12125468	92976191	1.04	0.120487900976968	0.97	0.112481740502774	0.102221636930665	0.650027444196401	0.0203	0.0269	0.0167	0.0017	0.15	0.0029	0.0027	0.0638	8e-04	0.1247	0.1604	0.0312	0.002	0.1129	0.015	0.0018	0.0021	0.0013	6e-04	0.0336	0.014	0.0345	0.0619	0.0231	0.0913	8e-04
1	rs34103719	92981330	1.04	0.120487900976968	0.97	0.112481740502774	0.102143315704456	0.649005189130335	0.0203	0.0269	0.0167	0.0017	0.15	0.0029	0.0027	0.0638	8e-04	0.1247	0.1604	0.0312	0.002	0.1129	0.015	0.0018	0.0021	0.0013	6e-04	0.0336	0.014	0.0345	0.0619	0.0231	0.0913	8e-04
1	rs1333744	93001811	1.04	0.120487900976968	0.97	0.112481740502774	0.102221636930665	0.652219241669423	0.0203	0.0269	0.0167	0.0017	0.15	0.0029	0.0027	0.0638	8e-04	0.1247	0.1604	0.0312	0.002	0.1129	0.015	0.0018	0.0021	0.0013	6e-04	0.0336	0.014	0.0345	0.0619	0.0231	0.0913	8e-04
1	rs72722496	93024059	1.04	0.120487900976968	0.97	0.112481740502774	0.102195525695084	0.650027444196401	0.0203	0.0269	0.0167	0.0017	0.1501	0.0029	0.0027	0.0639	8e-04	0.1247	0.1604	0.0312	0.002	0.1129	0.015	0.0018	0.0021	0.0013	6e-04	0.0336	0.014	0.0345	0.0619	0.0231	0.0913	8e-04
1	rs111253673	93026092	1.04	0.120487900976968	0.97	0.112481740502774	0.102247752326598	0.649881384989411	0.0203	0.0269	0.0167	0.0017	0.1501	0.0029	0.0027	0.0639	8e-04	0.1247	0.1604	0.0312	0.002	0.1129	0.015	0.0018	0.0021	0.0013	6e-04	0.0336	0.014	0.0345	0.0619	0.0231	0.0913	8e-04
1	rs1556562	93034023	1.04	0.120487900976968	0.97	0.112481740502774	0.0977661749358789	0.644482541392374	0.0203	0.0269	0.0167	0.0017	0.1506	0.0029	0.0027	0.0639	8e-04	0.1243	0.16	0.0316	0.002	0.1129	0.015	0.0018	0.0021	0.0014	7e-04	0.0335	0.014	0.0345	0.062	0.0231	0.0911	8e-04
1	rs116359246	93035991	1.04	0.120487900976968	0.97	0.112481740502774	0.0982494381485611	0.644628318821894	0.0203	0.027	0.0167	0.0017	0.1506	0.0029	0.0027	0.0639	8e-04	0.1242	0.16	0.0316	0.0021	0.113	0.015	0.0018	0.0021	0.0014	7e-04	0.0335	0.014	0.0345	0.062	0.0231	0.0909	8e-04
1	rs115545251	93042753	1.04	0.120487900976968	0.97	0.112481740502774	0.0983258794392848	0.633425946368475	0.0203	0.027	0.0167	0.0017	0.1506	0.0028	0.0027	0.0639	8e-04	0.1242	0.16	0.0316	0.0021	0.113	0.015	0.0018	0.0021	0.0014	7e-04	0.0335	0.014	0.0345	0.0621	0.0231	0.0909	8e-04
1	rs4847327	93045786	1.04	0.120487900976968	0.97	0.112481740502774	0.0972590900843158	0.641131774024528	0.0203	0.027	0.0167	0.0017	0.1505	0.0028	0.0027	0.0639	8e-04	0.1241	0.1599	0.0316	0.0021	0.113	0.0151	0.0018	0.0021	0.0014	7e-04	0.0335	0.0141	0.0345	0.062	0.0231	0.0909	8e-04
1	rs11808092	93073228	1.04	0.120487900976968	0.97	0.112481740502774	0.0979694721151993	0.640695016623353	0.0203	0.027	0.0167	0.0017	0.1505	0.0028	0.0027	0.0639	8e-04	0.1242	0.1599	0.0316	0.0021	0.113	0.0151	0.0018	0.0021	0.0014	7e-04	0.0335	0.0141	0.0345	0.062	0.0231	0.0909	8e-04
1	rs115575692	93075270	1.04	0.120487900976968	0.97	0.112481740502774	0.0978423803494685	0.635459337038587	0.0203	0.027	0.0167	0.0017	0.1505	0.0028	0.0027	0.0639	8e-04	0.1242	0.1599	0.0316	0.0021	0.113	0.0151	0.0018	0.0021	0.0014	7e-04	0.0335	0.0141	0.0345	0.062	0.0231	0.0909	8e-04
1	rs10159031	93079490	1.04	0.120487900976968	0.97	0.112481740502774	0.0996567849372239	0.630378716855373	0.0203	0.027	0.0168	0.0017	0.1503	0.0028	0.0028	0.064	8e-04	0.1241	0.1599	0.0316	0.0021	0.113	0.0151	0.0018	0.0021	0.0014	7e-04	0.0335	0.014	0.0345	0.062	0.0231	0.0908	8e-04
1	rs72724541	93088923	1.04	0.120487900976968	0.97	0.112481740502774	0.100017020754236	0.630523745108975	0.0203	0.027	0.0168	0.0017	0.1503	0.0028	0.0028	0.064	8e-04	0.1241	0.1599	0.0316	0.0021	0.113	0.0151	0.0018	0.0021	0.0014	7e-04	0.0335	0.014	0.0345	0.062	0.0231	0.0908	8e-04
1	rs10874727	93103152	1.04	0.120487900976968	0.97	0.112481740502774	0.099682489106976	0.634442451645257	0.0203	0.027	0.0168	0.0017	0.1503	0.0028	0.0028	0.064	8e-04	0.1241	0.1599	0.0316	0.0021	0.113	0.0151	0.0018	0.0021	0.0014	7e-04	0.0335	0.014	0.0345	0.062	0.0231	0.0908	8e-04
1	rs12143685	93110600	1.04	0.120487900976968	0.97	0.112481740502774	0.0981475743775466	0.636476601988483	0.0203	0.0269	0.0168	0.0017	0.1503	0.0028	0.0028	0.064	8e-04	0.1241	0.1598	0.0315	0.0021	0.113	0.0151	0.0018	0.0021	0.0014	7e-04	0.0335	0.014	0.0345	0.0621	0.023	0.0908	8e-04
1	rs11164788	93113058	1.04	0.120487900976968	0.97	0.112481740502774	0.0989643394702768	0.644628318821894	0.0203	0.0269	0.0168	0.0017	0.1503	0.0028	0.0028	0.064	8e-04	0.1241	0.1598	0.0315	0.0021	0.113	0.0152	0.0018	0.0021	0.0014	7e-04	0.0335	0.014	0.0345	0.0621	0.0231	0.0908	8e-04
1	rs114319457	93121580	1.04	0.120487900976968	0.97	0.112481740502774	0.0877473824099218	0.594227847243236	0.0203	0.0268	0.0168	0.0017	0.1505	0.0028	0.0027	0.064	8e-04	0.1239	0.1598	0.0315	0.002	0.1131	0.0152	0.0018	0.0021	0.0014	7e-04	0.0335	0.0141	0.0345	0.0623	0.023	0.0908	8e-04
1	rs12127950	93142561	1.04	0.120487900976968	0.97	0.112481740502774	0.0858393726433964	0.585947036369679	0.0203	0.0268	0.0168	0.0017	0.1506	0.0028	0.0027	0.064	8e-04	0.1239	0.1598	0.0314	0.002	0.1131	0.0152	0.0018	0.0021	0.0014	7e-04	0.0335	0.0141	0.0345	0.0623	0.023	0.0908	8e-04
1	rs76801185	93147487	1.04	0.120487900976968	0.97	0.112481740502774	0.0801627553448148	0.559300449424645	0.0202	0.0268	0.0168	0.0017	0.1507	0.0028	0.0026	0.064	8e-04	0.1239	0.1596	0.0314	0.002	0.1132	0.0152	0.0018	0.0021	0.0014	8e-04	0.0335	0.0141	0.0345	0.0624	0.023	0.0908	8e-04
1	rs11810217	93148377	1.04	0.120487900976968	0.97	0.112481740502774	0.0801627553448148	0.559300449424645	0.0202	0.0268	0.0168	0.0017	0.1507	0.0028	0.0026	0.064	8e-04	0.1239	0.1596	0.0314	0.002	0.1132	0.0152	0.0018	0.0021	0.0014	8e-04	0.0335	0.0141	0.0345	0.0624	0.023	0.0908	8e-04
1	rs17131655	93156827	1.04	0.120487900976968	0.97	0.112481740502774	0.0803644275292041	0.565227213150162	0.0202	0.0268	0.0168	0.0017	0.1507	0.0028	0.0026	0.064	8e-04	0.1239	0.1596	0.0314	0.002	0.1132	0.0152	0.0018	0.0021	0.0014	8e-04	0.0335	0.0141	0.0345	0.0624	0.023	0.0908	8e-04
1	rs2391199	93160902	1.04	0.120487900976968	0.97	0.112481740502774	0.0802075432842139	0.567489030401633	0.0203	0.0268	0.0168	0.0017	0.1507	0.0028	0.0026	0.064	8e-04	0.1239	0.1596	0.0314	0.002	0.1132	0.0152	0.0018	0.0021	0.0014	8e-04	0.0335	0.0141	0.0345	0.0625	0.023	0.0908	8e-04
1	rs61800501	93164011	1.04	0.120487900976968	0.97	0.112481740502774	0.0802299432751072	0.566781976218896	0.0203	0.0268	0.0168	0.0017	0.1507	0.0028	0.0026	0.064	8e-04	0.1239	0.1596	0.0314	0.002	0.1132	0.0152	0.0018	0.0021	0.0014	8e-04	0.0335	0.0141	0.0345	0.0625	0.023	0.0908	8e-04
1	rs77288540	93176437	1.04	0.120487900976968	0.97	0.112481740502774	0.0785389708870032	0.553670162121032	0.0203	0.0268	0.0167	0.0017	0.1507	0.0029	0.0026	0.0642	8e-04	0.1236	0.1597	0.0311	0.0019	0.1136	0.0152	0.0018	0.0021	0.0014	8e-04	0.0334	0.0142	0.0346	0.0625	0.023	0.0907	9e-04
1	rs75122156	93176715	1.04	0.120487900976968	0.97	0.112481740502774	0.0785389708870032	0.55381074885431	0.0203	0.0268	0.0167	0.0017	0.1507	0.0029	0.0026	0.0642	8e-04	0.1236	0.1597	0.0311	0.0019	0.1136	0.0152	0.0018	0.0021	0.0014	8e-04	0.0334	0.0142	0.0346	0.0625	0.023	0.0907	9e-04
1	rs116389672	93201801	1.04	0.120487900976968	0.97	0.112481740502774	0.0758079709308811	0.544970985751814	0.0203	0.0268	0.0167	0.0017	0.1507	0.0029	0.0026	0.0642	8e-04	0.1235	0.1597	0.0311	0.0019	0.1137	0.0152	0.0018	0.002	0.0014	8e-04	0.0334	0.0142	0.0346	0.0625	0.023	0.0906	9e-04
1	rs11164803	93211920	1.04	0.120487900976968	0.97	0.112481740502774	0.0764577322126963	0.539097382282293	0.0203	0.0268	0.0167	0.0017	0.1507	0.0029	0.0026	0.0642	8e-04	0.1235	0.1597	0.0311	0.0019	0.1137	0.0152	0.0018	0.002	0.0014	8e-04	0.0334	0.0142	0.0346	0.0625	0.023	0.0906	9e-04
1	rs115511690	93226871	1.04	0.120487900976968	0.97	0.112481740502774	0.0751188348796026	0.527258924046138	0.0203	0.0268	0.0167	0.0017	0.1507	0.0029	0.0026	0.0642	9e-04	0.1235	0.1597	0.0311	0.0019	0.1137	0.0152	0.0018	0.002	0.0014	8e-04	0.0334	0.0142	0.0346	0.0625	0.023	0.0906	9e-04
1	rs116631966	93229909	1.04	0.120487900976968	0.97	0.112481740502774	0.0748614567741514	0.522957750860194	0.0203	0.0268	0.0167	0.0017	0.1507	0.0029	0.0026	0.0642	9e-04	0.1235	0.1597	0.0311	0.0019	0.1137	0.0152	0.0018	0.002	0.0014	8e-04	0.0334	0.0142	0.0346	0.0625	0.023	0.0906	9e-04
1	rs11164812	93257374	1.04	0.120487900976968	0.97	0.112481740502774	0.0693225760837818	0.587658017895726	0.0204	0.0268	0.017	0.0018	0.1506	0.003	0.0026	0.0641	9e-04	0.1232	0.1595	0.0311	0.0019	0.1138	0.0153	0.0018	0.0021	0.0014	8e-04	0.0332	0.0143	0.0348	0.0626	0.0229	0.0903	9e-04
1	rs4847221	93269824	1.04	0.120487900976968	0.98	0.0961760782036991	0.0675641903103964	0.587800653789287	0.0206	0.0268	0.0171	0.0018	0.1505	0.003	0.0026	0.0641	9e-04	0.1228	0.1594	0.031	0.002	0.114	0.0154	0.0019	0.0021	0.0015	8e-04	0.0331	0.0144	0.0349	0.0624	0.0228	0.0901	0.001
1	rs75455571	93271118	1.04	0.120487900976968	0.97	0.112481740502774	0.0660917181848697	0.582813357641291	0.0206	0.0268	0.0171	0.0018	0.1505	0.003	0.0026	0.0641	9e-04	0.1227	0.1594	0.031	0.002	0.114	0.0154	0.0019	0.0021	0.0015	8e-04	0.0331	0.0144	0.0349	0.0624	0.0228	0.0901	0.001
1	rs116738485	93291614	1.04	0.120487900976968	0.97	0.112481740502774	0.06417429206638	0.586659799601227	0.0206	0.0268	0.0173	0.0018	0.1506	0.003	0.0025	0.064	0.001	0.1227	0.1593	0.031	0.0019	0.114	0.0155	0.0019	0.0021	0.0015	8e-04	0.0328	0.0144	0.0351	0.0624	0.0227	0.0902	0.001
1	rs114345053	93294300	1.04	0.120487900976968	0.97	0.112481740502774	0.0625792542624278	0.531012272562211	0.0206	0.0268	0.0173	0.0018	0.1506	0.0031	0.0025	0.0639	0.001	0.1227	0.1592	0.031	0.0019	0.114	0.0155	0.0019	0.0021	0.0015	8e-04	0.0328	0.0144	0.0351	0.0624	0.0227	0.0903	0.001
1	rs6604026	93303603	1.04	0.120487900976968	0.97	0.112481740502774	0.0665471038792138	0.534493506345152	0.0206	0.0268	0.0173	0.0018	0.1506	0.0031	0.0025	0.0639	0.001	0.1227	0.1592	0.031	0.0019	0.114	0.0155	0.0019	0.0021	0.0015	8e-04	0.0327	0.0144	0.0351	0.0624	0.0227	0.0903	0.001
1	rs140071297	93323394	1.04	0.120487900976968	0.97	0.112481740502774	0.0630952223786199	0.552967360007762	0.0206	0.0268	0.0174	0.0018	0.1508	0.0031	0.0025	0.0638	0.001	0.1228	0.1591	0.0311	0.002	0.1142	0.0156	0.002	0.0021	0.0015	8e-04	0.0325	0.0144	0.0352	0.0625	0.0225	0.09	0.0011
1	rs10874746	93323971	1.04	0.120487900976968	0.97	0.112481740502774	0.065559747380754	0.559018603811544	0.0206	0.0268	0.0174	0.0018	0.1508	0.0031	0.0025	0.0638	0.001	0.1228	0.1591	0.0311	0.002	0.1142	0.0156	0.002	0.0021	0.0015	8e-04	0.0325	0.0144	0.0352	0.0625	0.0225	0.09	0.0011
1	rs2811602	93324269	1.04	0.120487900976968	0.97	0.112481740502774	0.0656777195110471	0.560569184614325	0.0206	0.0268	0.0174	0.0018	0.1508	0.0031	0.0025	0.0638	0.001	0.1228	0.1591	0.0311	0.002	0.1142	0.0156	0.002	0.0021	0.0015	8e-04	0.0325	0.0144	0.0352	0.0625	0.0225	0.09	0.0011
1	rs2811600	93334138	1.04	0.120487900976968	0.97	0.112481740502774	0.0628082287639324	0.521710678767445	0.0206	0.0268	0.0174	0.0018	0.1507	0.0031	0.0025	0.0637	9e-04	0.1228	0.1591	0.0311	0.002	0.1142	0.0156	0.002	0.0021	0.0015	8e-04	0.0324	0.0144	0.0353	0.0626	0.0224	0.09	0.001
1	rs11164835	93379093	1.04	0.120487900976968	0.97	0.112481740502774	0.0577888435266289	0.50831779514886	0.0205	0.0268	0.0175	0.0019	0.1507	0.0031	0.0025	0.0635	9e-04	0.1228	0.1591	0.031	0.002	0.1142	0.0156	0.0021	0.0021	0.0015	8e-04	0.0324	0.0146	0.0355	0.0627	0.0224	0.0899	9e-04
1	rs114909049	93379786	1.04	0.120487900976968	0.97	0.112481740502774	0.057843099266048	0.510796419709572	0.0205	0.0268	0.0175	0.0019	0.1507	0.0031	0.0025	0.0635	9e-04	0.1228	0.1591	0.031	0.002	0.1142	0.0156	0.0021	0.0021	0.0015	8e-04	0.0324	0.0146	0.0355	0.0627	0.0224	0.0899	9e-04
1	rs76775622	93394707	1.04	0.120487900976968	0.97	0.112481740502774	0.0560704837899139	0.506117140511513	0.0205	0.0268	0.0175	0.0019	0.1507	0.0031	0.0025	0.0634	9e-04	0.1228	0.1591	0.031	0.002	0.1142	0.0156	0.0021	0.0021	0.0015	8e-04	0.0324	0.0146	0.0355	0.0627	0.0224	0.0899	9e-04
1	rs112886433	93399337	1.04	0.120487900976968	0.97	0.112481740502774	0.0558404394844683	0.497612594724942	0.0205	0.0268	0.0175	0.0019	0.1508	0.0031	0.0025	0.0634	9e-04	0.1228	0.159	0.031	0.002	0.1142	0.0156	0.0021	0.0021	0.0015	8e-04	0.0324	0.0146	0.0355	0.0627	0.0224	0.0899	9e-04
1	Affx-15758179	93400766	1.04	0.120487900976968	0.97	0.112481740502774	0.0558404394844683	0.498707890579933	0.0205	0.0268	0.0175	0.0019	0.1508	0.0031	0.0025	0.0634	9e-04	0.1228	0.1591	0.031	0.002	0.1142	0.0156	0.0021	0.0021	0.0015	8e-04	0.0324	0.0146	0.0355	0.0627	0.0224	0.0899	9e-04
1	rs12745968	93401837	1.04	0.120487900976968	0.97	0.112481740502774	0.0556991870706586	0.491190192088096	0.0205	0.0268	0.0176	0.0019	0.1507	0.0031	0.0025	0.0634	9e-04	0.1228	0.1591	0.031	0.002	0.1142	0.0156	0.0021	0.0021	0.0015	7e-04	0.0324	0.0146	0.0355	0.0627	0.0224	0.0899	9e-04
1	rs71652512	93402965	1.04	0.120487900976968	0.97	0.112481740502774	0.0544386326366099	0.476920168946307	0.0205	0.0268	0.0175	0.0019	0.1507	0.0031	0.0025	0.0634	9e-04	0.1227	0.1591	0.031	0.002	0.1142	0.0156	0.0021	0.0021	0.0015	7e-04	0.0324	0.0146	0.0355	0.0627	0.0224	0.0899	9e-04
1	rs75145568	93425990	1.04	0.120487900976968	0.97	0.112481740502774	0.0494570812062186	0.483022604687861	0.0206	0.0267	0.0178	0.0019	0.1503	0.0032	0.0026	0.0633	9e-04	0.1223	0.1592	0.0308	0.002	0.1145	0.0157	0.0021	0.0022	0.0015	8e-04	0.0323	0.0146	0.0358	0.0629	0.0223	0.0894	0.001
1	rs115490375	93427987	1.04	0.120487900976968	0.97	0.112481740502774	0.0497508773924854	0.486149347113537	0.0206	0.0267	0.0178	0.0019	0.1503	0.0032	0.0026	0.0633	9e-04	0.1223	0.1592	0.0308	0.002	0.1145	0.0157	0.0021	0.0022	0.0015	8e-04	0.0323	0.0146	0.0358	0.0629	0.0223	0.0894	0.001
1	rs114794189	93429038	1.04	0.120487900976968	0.97	0.112481740502774	0.0497835938944735	0.485877250230223	0.0206	0.0267	0.0178	0.0019	0.1504	0.0032	0.0026	0.0633	9e-04	0.1222	0.1592	0.0308	0.002	0.1145	0.0157	0.0021	0.0022	0.0015	8e-04	0.0323	0.0145	0.0358	0.063	0.0223	0.0894	0.001
1	rs28561471	93429154	1.04	0.120487900976968	0.97	0.112481740502774	0.0500294301777393	0.4847892551313	0.0206	0.0267	0.0178	0.0019	0.1503	0.0032	0.0026	0.0633	9e-04	0.1222	0.1592	0.0308	0.002	0.1146	0.0157	0.0021	0.0022	0.0015	8e-04	0.0323	0.0145	0.0358	0.063	0.0223	0.0894	0.001
1	rs17381135	93440779	1.04	0.120487900976968	0.97	0.112481740502774	0.0478461901728748	0.479629885376143	0.0206	0.0267	0.0178	0.0019	0.1503	0.0032	0.0026	0.0632	9e-04	0.1222	0.1593	0.0307	0.002	0.1145	0.0157	0.0021	0.0022	0.0015	8e-04	0.0323	0.0145	0.0359	0.063	0.0223	0.0894	0.001
1	rs12405848	93458027	1.04	0.120487900976968	0.97	0.112481740502774	0.0480216255374247	0.481393328521014	0.0206	0.0267	0.0178	0.002	0.1503	0.0032	0.0026	0.0632	9e-04	0.1221	0.1593	0.0307	0.002	0.1145	0.0157	0.0022	0.0022	0.0015	8e-04	0.0323	0.0145	0.0359	0.0631	0.0223	0.0894	0.001
1	rs1011663	93461692	1.04	0.120487900976968	0.96	0.130782650589638	0.0462711933242538	0.468814998408806	0.0206	0.0266	0.0179	0.002	0.1502	0.0032	0.0027	0.0631	9e-04	0.122	0.1594	0.0307	0.002	0.1146	0.0157	0.0022	0.0022	0.0015	8e-04	0.0322	0.0145	0.0359	0.0631	0.0223	0.0894	0.001
1	rs681373	93470284	1.04	0.120487900976968	0.97	0.112481740502774	0.0448383839335354	0.420966422415988	0.0205	0.0262	0.0184	0.002	0.1507	0.0033	0.0026	0.0625	9e-04	0.1211	0.1596	0.0302	0.002	0.1151	0.0159	0.0023	0.0024	0.0015	9e-04	0.0316	0.0146	0.037	0.0637	0.0221	0.0883	0.0011
1	rs12043007	93472100	1.04	0.120487900976968	0.96	0.130782650589638	0.0490509764338999	0.454317691146511	0.0206	0.0261	0.0184	0.002	0.1503	0.0033	0.0026	0.0624	0.001	0.1212	0.1597	0.0301	0.0021	0.1152	0.0158	0.0023	0.0024	0.0016	0.001	0.0316	0.0147	0.0371	0.064	0.0221	0.0881	0.0011
1	rs79242631	93487836	1.04	0.120487900976968	0.96	0.130782650589638	0.0478939930902568	0.455521224883855	0.0206	0.026	0.0185	0.0021	0.1502	0.0034	0.0025	0.0613	0.001	0.1216	0.1595	0.03	0.0021	0.1152	0.0156	0.0023	0.0024	0.0017	0.0011	0.0316	0.0145	0.0377	0.0647	0.0218	0.0882	0.0012
1	rs680285	93489113	1.04	0.120487900976968	0.96	0.130782650589638	0.0490023956845117	0.434515925151015	0.0206	0.026	0.0185	0.0021	0.1502	0.0034	0.0025	0.0613	0.001	0.1216	0.1596	0.03	0.0021	0.1152	0.0156	0.0023	0.0024	0.0017	0.0011	0.0316	0.0145	0.0377	0.0647	0.0218	0.0882	0.0011
1	rs9787147	93491275	1.04	0.120487900976968	0.96	0.130782650589638	0.049505965734464	0.478545521942798	0.0206	0.026	0.0185	0.0021	0.1502	0.0034	0.0025	0.0613	0.001	0.1216	0.1595	0.03	0.0021	0.1152	0.0156	0.0023	0.0024	0.0017	0.0011	0.0316	0.0145	0.0377	0.0647	0.0218	0.0882	0.0011
1	rs6686863	93494195	1.04	0.120487900976968	0.97	0.112481740502774	0.0490509764338999	0.480307934763539	0.0206	0.026	0.0185	0.0021	0.1502	0.0034	0.0025	0.0613	0.001	0.1217	0.1596	0.03	0.0021	0.1152	0.0156	0.0023	0.0024	0.0017	0.0011	0.0316	0.0145	0.0377	0.0647	0.0218	0.0882	0.0011
1	rs79579441	93494724	1.04	0.120487900976968	0.97	0.112481740502774	0.0492131471306495	0.478003578506947	0.0205	0.026	0.0185	0.0021	0.1502	0.0034	0.0025	0.0613	0.001	0.1217	0.1596	0.03	0.0021	0.1152	0.0156	0.0023	0.0024	0.0017	0.0011	0.0316	0.0145	0.0377	0.0647	0.0218	0.0882	0.0012
1	rs72730414	93499216	1.04	0.120487900976968	0.97	0.112481740502774	0.0484059031844528	0.455521224883855	0.0205	0.026	0.0185	0.0021	0.1502	0.0034	0.0025	0.0613	0.001	0.1216	0.1595	0.03	0.0021	0.1152	0.0156	0.0023	0.0024	0.0017	0.0011	0.0316	0.0145	0.0377	0.0647	0.0219	0.0882	0.0012
1	rs485336	93504636	1.04	0.120487900976968	0.97	0.112481740502774	0.0470384764162474	0.437557216572994	0.0205	0.026	0.0185	0.0021	0.1502	0.0034	0.0025	0.0612	0.001	0.1216	0.1595	0.03	0.0021	0.1152	0.0156	0.0023	0.0024	0.0017	0.0011	0.0316	0.0145	0.0377	0.0647	0.0219	0.0882	0.0012
1	rs17385891	93509729	1.04	0.120487900976968	0.97	0.112481740502774	0.0408791670460999	0.454852491477567	0.0205	0.0259	0.0185	0.0021	0.1503	0.0034	0.0025	0.0612	0.001	0.1216	0.1592	0.0299	0.0021	0.1153	0.0156	0.0023	0.0024	0.0017	0.0011	0.0316	0.0145	0.0378	0.0647	0.022	0.0881	0.0012
1	rs17385940	93511004	1.04	0.120487900976968	0.97	0.112481740502774	0.0424005666927701	0.47178269885563	0.0205	0.026	0.0186	0.002	0.1503	0.0034	0.0025	0.0611	0.001	0.1218	0.1591	0.0299	0.0021	0.1154	0.0155	0.0023	0.0024	0.0017	0.0011	0.0316	0.0145	0.0379	0.0647	0.0221	0.0881	0.0012
1	rs544285	93518578	1.05	0.104628957265627	0.97	0.112481740502774	0.0481654869047464	0.511899009041047	0.0203	0.0259	0.0187	0.0021	0.1504	0.0034	0.0026	0.0609	0.001	0.122	0.1583	0.0297	0.0021	0.1159	0.0156	0.0024	0.0024	0.0017	0.001	0.0315	0.0147	0.0382	0.0648	0.0222	0.0877	0.0012
1	rs80041546	93520658	1.05	0.104628957265627	0.97	0.112481740502774	0.0455586617022624	0.482072020876729	0.0203	0.0258	0.0188	0.002	0.1504	0.0034	0.0026	0.0609	0.001	0.1219	0.1576	0.0296	0.0021	0.1164	0.0155	0.0024	0.0024	0.0017	0.0011	0.0313	0.0148	0.0385	0.0651	0.0224	0.0876	0.0012
1	rs2785598	93526173	1.05	0.104628957265627	0.97	0.112481740502774	0.0475124738287137	0.495423849566471	0.0203	0.0258	0.0189	0.002	0.1504	0.0034	0.0026	0.061	9e-04	0.1218	0.1573	0.0296	0.0021	0.1166	0.0155	0.0024	0.0023	0.0017	0.0011	0.0313	0.015	0.0387	0.065	0.0224	0.0875	0.0012
1	rs543197	93530500	1.05	0.104628957265627	0.97	0.112481740502774	0.0508547902242742	0.476514054630334	0.0203	0.0258	0.0189	0.002	0.1504	0.0034	0.0026	0.0609	9e-04	0.1218	0.1572	0.0296	0.0021	0.1166	0.0155	0.0025	0.0023	0.0017	0.0011	0.0314	0.015	0.0387	0.0651	0.0224	0.0875	0.0012
1	rs4847396	93531475	1.05	0.104628957265627	0.97	0.112481740502774	0.0445494218554793	0.46302863424001	0.0202	0.0258	0.0189	0.002	0.1504	0.0034	0.0026	0.0609	9e-04	0.1219	0.1571	0.0296	0.0021	0.1167	0.0155	0.0025	0.0023	0.0017	0.0011	0.0314	0.015	0.0387	0.0651	0.0224	0.0874	0.0011
1	rs12736147	93531959	1.05	0.104628957265627	0.97	0.112481740502774	0.0435256439607496	0.466390515467844	0.0201	0.0257	0.0189	0.002	0.1503	0.0034	0.0026	0.0609	9e-04	0.1219	0.1571	0.0296	0.0021	0.1168	0.0155	0.0025	0.0023	0.0017	0.0011	0.0314	0.015	0.0388	0.065	0.0224	0.0873	0.0011
1	rs72730448	93533524	1.05	0.104628957265627	0.97	0.112481740502774	0.0487599793496677	0.479494305227694	0.0198	0.0256	0.019	0.0019	0.1503	0.0034	0.0027	0.0607	9e-04	0.122	0.1567	0.0295	0.0021	0.1175	0.0154	0.0026	0.0024	0.0017	0.0011	0.0317	0.015	0.0391	0.0648	0.0226	0.087	0.0011
1	rs7545916	93536459	1.05	0.104628957265627	0.97	0.112481740502774	0.0507055538505582	0.458332725394307	0.0196	0.0253	0.019	0.0019	0.1505	0.0035	0.0029	0.0606	9e-04	0.1219	0.156	0.0295	0.0021	0.1185	0.0154	0.0027	0.0024	0.0017	0.0011	0.0322	0.0152	0.0396	0.0643	0.0223	0.0866	0.0011
1	rs546445	93544629	1.05	0.104628957265627	0.97	0.112481740502774	0.0344389267204083	0.498023258645714	0.0198	0.0243	0.019	0.0018	0.1514	0.0033	0.003	0.0608	9e-04	0.12	0.1547	0.0301	0.002	0.1198	0.0156	0.0029	0.0026	0.0017	0.001	0.0337	0.0156	0.0402	0.0643	0.0219	0.0848	0.0011
1	rs76379720	93555000	1.05	0.104628957265627	0.97	0.112481740502774	0.0343754257678252	0.510796419709572	0.0198	0.0242	0.019	0.0018	0.1514	0.0033	0.003	0.0609	9e-04	0.12	0.1547	0.0301	0.0021	0.1198	0.0156	0.0029	0.0026	0.0017	0.001	0.0337	0.0156	0.0402	0.0643	0.0219	0.0849	0.001
1	rs79452240	93555261	1.05	0.104628957265627	0.97	0.112481740502774	0.0343881194257434	0.509556725914749	0.0198	0.0242	0.019	0.0018	0.1514	0.0033	0.003	0.0609	9e-04	0.12	0.1547	0.0301	0.0021	0.1198	0.0156	0.0029	0.0026	0.0017	0.001	0.0337	0.0156	0.0402	0.0643	0.0219	0.0849	0.001
1	rs41306163	93576334	1.05	0.104628957265627	0.97	0.112481740502774	0.0348729018974782	0.493237574121191	0.0199	0.0242	0.019	0.0018	0.1514	0.0033	0.003	0.0609	9e-04	0.1199	0.1546	0.0302	0.0021	0.1199	0.0156	0.0029	0.0026	0.0017	0.001	0.0338	0.0156	0.0402	0.0643	0.0219	0.0848	0.0011
1	rs1060622	93620393	1.05	0.104628957265627	0.97	0.112481740502774	0.0414542561498557	0.517144490638045	0.0199	0.0242	0.019	0.0018	0.1515	0.0033	0.003	0.0609	9e-04	0.1198	0.1545	0.0303	0.002	0.12	0.0156	0.0029	0.0026	0.0017	0.001	0.0339	0.0156	0.0403	0.0643	0.0218	0.0848	0.0011
1	rs72715380	93627034	1.05	0.104628957265627	0.97	0.112481740502774	0.0418455626024826	0.526981163033203	0.0199	0.0242	0.019	0.0018	0.1515	0.0033	0.003	0.061	9e-04	0.1198	0.1545	0.0303	0.002	0.1199	0.0156	0.0029	0.0026	0.0017	0.001	0.0339	0.0156	0.0403	0.0643	0.0218	0.0848	0.0011
1	rs116677839	93634070	1.05	0.104628957265627	0.97	0.112481740502774	0.0421662703455162	0.529760417885937	0.0199	0.0242	0.019	0.0018	0.1515	0.0033	0.003	0.061	9e-04	0.1198	0.1545	0.0303	0.002	0.12	0.0156	0.0029	0.0026	0.0017	0.001	0.0339	0.0156	0.0402	0.0643	0.0218	0.0848	0.0011
1	rs10874762	93639101	1.05	0.104628957265627	0.97	0.112481740502774	0.0425327491611305	0.53323960954021	0.0199	0.0242	0.019	0.0018	0.1515	0.0033	0.003	0.061	9e-04	0.1198	0.1545	0.0303	0.002	0.12	0.0156	0.0029	0.0026	0.0017	0.001	0.0339	0.0156	0.0402	0.0644	0.0218	0.0848	0.0011
1	rs10874763	93646418	1.05	0.104628957265627	0.97	0.112481740502774	0.0453740182278427	0.589512932533067	0.0199	0.0242	0.019	0.0018	0.1515	0.0033	0.003	0.061	9e-04	0.1198	0.1545	0.0303	0.002	0.12	0.0156	0.0029	0.0026	0.0017	0.001	0.0339	0.0156	0.0402	0.0644	0.0218	0.0848	0.0011
1	rs2815410	93658382	1.05	0.104628957265627	0.97	0.112481740502774	0.0414976102377512	0.514796160428951	0.0199	0.0242	0.019	0.0018	0.1515	0.0033	0.003	0.061	9e-04	0.1197	0.1544	0.0303	0.002	0.12	0.0157	0.0029	0.0026	0.0017	0.001	0.034	0.0156	0.0402	0.0644	0.0218	0.0847	0.0011
1	rs17386609	93670584	1.05	0.104628957265627	0.97	0.112481740502774	0.0386198471429478	0.455521224883855	0.0199	0.0242	0.019	0.0018	0.1513	0.0033	0.003	0.0611	9e-04	0.1195	0.1541	0.0302	0.002	0.1202	0.0157	0.0029	0.0026	0.0017	0.001	0.0341	0.0157	0.0403	0.0642	0.0218	0.0847	0.0011
1	rs114899976	93671923	1.05	0.104628957265627	0.97	0.112481740502774	0.0393120441454567	0.470702970948581	0.0199	0.0242	0.019	0.0018	0.1513	0.0033	0.003	0.0611	9e-04	0.1195	0.1541	0.0302	0.002	0.1202	0.0158	0.0029	0.0026	0.0017	0.0011	0.0341	0.0157	0.0403	0.0642	0.0218	0.0847	0.0011
1	rs76148185	93676478	1.05	0.104628957265627	0.97	0.112481740502774	0.039242442649584	0.465717630743578	0.0199	0.0242	0.019	0.0018	0.1513	0.0034	0.003	0.0611	9e-04	0.1195	0.1541	0.0302	0.002	0.1202	0.0158	0.0029	0.0026	0.0017	0.0011	0.0341	0.0157	0.0403	0.0642	0.0218	0.0847	0.0011
1	rs2783505	93682090	1.05	0.104628957265627	0.97	0.112481740502774	0.0391034944960439	0.47178269885563	0.0199	0.0242	0.019	0.0018	0.1512	0.0034	0.0031	0.0612	9e-04	0.1195	0.1541	0.0302	0.002	0.1203	0.0158	0.0029	0.0026	0.0017	0.0011	0.0341	0.0157	0.0403	0.0642	0.0218	0.0847	0.0011
1	rs12030843	93720070	1.05	0.104628957265627	0.97	0.112481740502774	0.0387162446370724	0.464507078363435	0.0199	0.0242	0.019	0.0018	0.1511	0.0034	0.0031	0.0612	9e-04	0.1194	0.1541	0.0302	0.002	0.1203	0.0158	0.0029	0.0026	0.0017	0.0011	0.0341	0.0157	0.0403	0.0642	0.0218	0.0847	0.0011
1	rs76826369	93724029	1.05	0.104628957265627	0.97	0.112481740502774	0.0395213588354905	0.523650891248336	0.0199	0.0242	0.0193	0.0018	0.151	0.0034	0.0031	0.0609	9e-04	0.1194	0.154	0.0302	0.002	0.1203	0.016	0.003	0.0026	0.0017	0.0011	0.0336	0.0157	0.0403	0.0642	0.0219	0.0849	0.0011
1	rs547866	93725053	1.05	0.104628957265627	0.96	0.130782650589638	0.0400550546804804	0.533518189909314	0.0199	0.0242	0.0194	0.0018	0.151	0.0034	0.0031	0.0608	9e-04	0.1194	0.1539	0.0303	0.002	0.1203	0.016	0.0031	0.0026	0.0017	0.0011	0.0335	0.0157	0.0404	0.0642	0.0219	0.0849	0.0011
1	rs41292129	93735934	1.05	0.104628957265627	0.96	0.130782650589638	0.0398437966074419	0.530316706720238	0.0199	0.0242	0.0194	0.0018	0.151	0.0034	0.0031	0.0608	9e-04	0.1194	0.1539	0.0303	0.002	0.1203	0.016	0.0031	0.0026	0.0017	0.0011	0.0335	0.0157	0.0404	0.0642	0.0219	0.0849	0.0011
1	rs115333323	93767970	1.05	0.104628957265627	0.96	0.130782650589638	0.0400973985616151	0.527953486639443	0.0199	0.0242	0.0194	0.0018	0.151	0.0034	0.0031	0.0608	9e-04	0.1194	0.1539	0.0303	0.002	0.1203	0.016	0.0031	0.0026	0.0017	0.0011	0.0335	0.0157	0.0404	0.0642	0.0219	0.0849	0.0011
1	rs77787052	93778344	1.05	0.104628957265627	0.97	0.112481740502774	0.0410511150822138	0.531708065718275	0.0199	0.0242	0.0194	0.0018	0.151	0.0035	0.0031	0.0609	9e-04	0.1194	0.1538	0.0302	0.002	0.1203	0.0161	0.0031	0.0027	0.0017	0.0011	0.0335	0.0158	0.0404	0.0642	0.0219	0.0848	0.0011
1	rs76581026	93786260	1.05	0.104628957265627	0.97	0.112481740502774	0.0408362574305024	0.531986446571014	0.0199	0.0242	0.0194	0.0018	0.151	0.0035	0.0031	0.0609	9e-04	0.1193	0.1538	0.0302	0.002	0.1203	0.0161	0.0031	0.0027	0.0017	0.0011	0.0335	0.0158	0.0404	0.0642	0.0219	0.0848	0.0011
1	rs6692027	93787741	1.05	0.104628957265627	0.97	0.112481740502774	0.0402812444830311	0.511072010681904	0.0199	0.0242	0.0194	0.0018	0.151	0.0035	0.0031	0.0609	9e-04	0.1194	0.1538	0.0301	0.002	0.1206	0.0161	0.0031	0.0027	0.0017	0.0011	0.0335	0.0156	0.0402	0.0642	0.022	0.0848	0.0011
1	rs41292133	93790243	1.05	0.104628957265627	0.97	0.112481740502774	0.0402246149067169	0.521433653134669	0.0199	0.0242	0.0194	0.0018	0.151	0.0035	0.0031	0.0609	9e-04	0.1194	0.1538	0.0301	0.002	0.1206	0.016	0.0031	0.0027	0.0017	0.0011	0.0335	0.0156	0.0402	0.0641	0.022	0.0848	0.0011
1	rs116063287	93791403	1.05	0.104628957265627	0.97	0.112481740502774	0.0404514620247386	0.521849205433016	0.0199	0.0242	0.0194	0.0018	0.151	0.0035	0.0031	0.0609	9e-04	0.1193	0.1538	0.0301	0.002	0.1206	0.016	0.0031	0.0027	0.0017	0.0011	0.0335	0.0155	0.0403	0.0641	0.022	0.0848	0.0011
1	rs78599412	93796078	1.05	0.104628957265627	0.97	0.112481740502774	0.0409077906493243	0.520879712721564	0.0199	0.0242	0.0194	0.0018	0.151	0.0035	0.0031	0.0609	9e-04	0.1193	0.1538	0.0301	0.002	0.1207	0.016	0.0031	0.0027	0.0017	0.0011	0.0335	0.0155	0.0402	0.0641	0.022	0.0848	0.0011
1	rs34966021	93797113	1.05	0.104628957265627	0.97	0.112481740502774	0.0415409954059556	0.523789546942381	0.0199	0.0242	0.0194	0.0018	0.151	0.0035	0.0031	0.0609	9e-04	0.1193	0.1539	0.0301	0.002	0.1206	0.016	0.0031	0.0027	0.0017	0.0011	0.0335	0.0155	0.0403	0.0641	0.022	0.0848	0.0011
1	rs74819936	93812744	1.05	0.104628957265627	0.97	0.112481740502774	0.0397735479804774	0.477190961625673	0.0199	0.0242	0.0194	0.0018	0.1509	0.0035	0.0031	0.0609	9e-04	0.1193	0.1538	0.03	0.0021	0.1207	0.0161	0.0031	0.0027	0.0017	0.0011	0.0335	0.0155	0.0404	0.0641	0.0219	0.0848	0.0011
1	rs12133576	93816400	1.05	0.104628957265627	0.97	0.112481740502774	0.0399704592128694	0.499392762355661	0.0199	0.0243	0.0194	0.0018	0.1508	0.0035	0.0032	0.0609	9e-04	0.1193	0.1538	0.03	0.0021	0.1207	0.0161	0.0031	0.0027	0.0017	0.0011	0.0335	0.0155	0.0404	0.0641	0.0219	0.0848	0.0011
1	rs771452	93831707	1.05	0.104628957265627	0.97	0.112481740502774	0.0395913006121721	0.504330894158374	0.0199	0.0243	0.0194	0.0018	0.1509	0.0035	0.0032	0.0609	9e-04	0.1192	0.1539	0.03	0.0021	0.1207	0.0161	0.0031	0.0027	0.0017	0.0011	0.0335	0.0155	0.0404	0.064	0.0219	0.0848	0.0011
1	rs114345557	93834473	1.05	0.104628957265627	0.97	0.112481740502774	0.0395633136824045	0.49747572597136	0.0199	0.0243	0.0194	0.0018	0.1509	0.0035	0.0032	0.0608	9e-04	0.1192	0.1539	0.03	0.0021	0.1207	0.0161	0.0031	0.0027	0.0017	0.0011	0.0335	0.0155	0.0404	0.064	0.0219	0.0848	0.0011
1	rs17131720	93846868	1.05	0.104628957265627	0.97	0.112481740502774	0.0381949346171515	0.48234356693159	0.0199	0.0243	0.0194	0.0018	0.1509	0.0035	0.0032	0.0608	9e-04	0.1191	0.1539	0.03	0.0021	0.1207	0.0161	0.0031	0.0027	0.0017	0.0011	0.0335	0.0155	0.0404	0.064	0.0219	0.0848	0.0011
1	rs72719183	93857986	1.05	0.104628957265627	0.97	0.112481740502774	0.0381812817633863	0.490099148503449	0.0199	0.0243	0.0194	0.0018	0.1508	0.0035	0.0032	0.0608	9e-04	0.1191	0.154	0.03	0.0021	0.1208	0.0161	0.0031	0.0027	0.0017	0.0011	0.0335	0.0155	0.0404	0.064	0.0219	0.0848	0.0011
1	rs2391256	93866935	1.05	0.104628957265627	0.97	0.112481740502774	0.0364349854405669	0.478410021180755	0.0198	0.0242	0.0194	0.0019	0.1508	0.0036	0.0033	0.0609	8e-04	0.1177	0.1546	0.0301	0.0021	0.1213	0.0161	0.0032	0.0029	0.0017	0.0011	0.0337	0.0155	0.0405	0.0642	0.0217	0.0845	0.001
1	rs2114271	93876429	1.05	0.104628957265627	0.97	0.112481740502774	0.0339835402225725	0.429767068092039	0.0198	0.0242	0.0194	0.0019	0.1509	0.0036	0.0034	0.0608	8e-04	0.1176	0.1545	0.0302	0.0021	0.1213	0.0162	0.0032	0.0029	0.0016	0.0011	0.0338	0.0156	0.0405	0.0643	0.0215	0.0842	0.001
1	rs2162277	93900247	1.05	0.104628957265627	0.97	0.112481740502774	0.0334700408681751	0.483701888811307	0.0197	0.0241	0.0195	0.002	0.1512	0.0036	0.0034	0.0605	8e-04	0.1176	0.1547	0.0305	0.0022	0.1211	0.0165	0.0032	0.003	0.0016	0.0011	0.0339	0.0155	0.0405	0.0642	0.0212	0.0839	0.001
1	rs17109951	93907578	1.05	0.104628957265627	0.97	0.112481740502774	0.0320103752426631	0.460209581948691	0.0197	0.0241	0.0195	0.002	0.1514	0.0036	0.0034	0.0604	8e-04	0.1176	0.1547	0.0305	0.0022	0.1211	0.0167	0.0032	0.003	0.0016	0.001	0.0339	0.0155	0.0405	0.0642	0.0211	0.0839	0.001
1	rs114016423	93918224	1.05	0.104628957265627	0.96	0.130782650589638	0.0319741639526916	0.441399942218736	0.0197	0.024	0.0195	0.002	0.1515	0.0036	0.0034	0.0603	8e-04	0.1175	0.1547	0.0305	0.0022	0.1212	0.0167	0.0032	0.003	0.0016	0.001	0.034	0.0154	0.0405	0.0642	0.021	0.0838	9e-04
1	rs76064946	93926697	1.05	0.104628957265627	0.96	0.130782650589638	0.0321191815642227	0.442594329773925	0.0197	0.024	0.0195	0.002	0.1516	0.0036	0.0034	0.0603	8e-04	0.1175	0.1547	0.0305	0.0022	0.1212	0.0167	0.0032	0.003	0.0016	0.001	0.034	0.0154	0.0405	0.0641	0.021	0.0837	9e-04
1	rs76196731	93944306	1.05	0.104628957265627	0.96	0.130782650589638	0.0318657023881086	0.438881282353612	0.0197	0.024	0.0195	0.002	0.1518	0.0036	0.0034	0.0603	8e-04	0.1174	0.1546	0.0305	0.0022	0.1212	0.0168	0.0032	0.003	0.0016	0.001	0.034	0.0154	0.0405	0.064	0.021	0.0836	9e-04
1	rs114730474	93948033	1.05	0.104628957265627	0.96	0.130782650589638	0.0316375756716608	0.453783056671463	0.0197	0.0239	0.0195	0.002	0.1518	0.0036	0.0035	0.0602	8e-04	0.1174	0.1547	0.0305	0.0022	0.1212	0.017	0.0032	0.003	0.0016	0.001	0.0341	0.0154	0.0405	0.064	0.0211	0.0835	9e-04
1	rs11164939	93953301	1.05	0.104628957265627	0.96	0.130782650589638	0.031362958328456	0.444985676013186	0.0198	0.0238	0.0195	0.002	0.1518	0.0037	0.0035	0.0601	8e-04	0.1174	0.1548	0.0305	0.0022	0.1212	0.017	0.0032	0.0031	0.0016	0.001	0.0341	0.0153	0.0405	0.0639	0.0211	0.0835	9e-04
1	rs72721023	93962993	1.05	0.104628957265627	0.96	0.130782650589638	0.0311255246747029	0.445916567275182	0.0198	0.0238	0.0195	0.0021	0.1518	0.0037	0.0035	0.0601	8e-04	0.1174	0.1548	0.0305	0.0022	0.1212	0.017	0.0032	0.0031	0.0016	0.001	0.0341	0.0153	0.0405	0.0639	0.0211	0.0835	9e-04
1	rs10518536	93981950	1.05	0.104628957265627	0.96	0.130782650589638	0.0304790983717485	0.42476963174179	0.0198	0.0237	0.0195	0.0021	0.1518	0.0037	0.0035	0.06	8e-04	0.1174	0.1548	0.0306	0.0022	0.1213	0.0171	0.0032	0.0031	0.0016	0.001	0.0341	0.0153	0.0405	0.0638	0.0211	0.0834	9e-04
1	rs114275508	93995969	1.05	0.104628957265627	0.96	0.130782650589638	0.0305374706210098	0.421228415883212	0.0198	0.0236	0.0195	0.0021	0.1518	0.0037	0.0035	0.06	8e-04	0.1173	0.1548	0.0306	0.0022	0.1213	0.0171	0.0033	0.0032	0.0016	0.001	0.0341	0.0153	0.0405	0.0638	0.0212	0.0833	9e-04
1	rs61784070	94003589	1.05	0.104628957265627	0.96	0.130782650589638	0.03087758137059	0.427660967777621	0.0198	0.0236	0.0195	0.0021	0.1517	0.0037	0.0035	0.0599	8e-04	0.1173	0.1548	0.0307	0.0022	0.1213	0.0172	0.0033	0.0032	0.0016	0.001	0.0341	0.0153	0.0405	0.0638	0.0212	0.0833	9e-04
1	rs1055654	94007922	1.05	0.104628957265627	0.96	0.130782650589638	0.0313986827268698	0.415996947968664	0.0198	0.0235	0.0195	0.0021	0.1517	0.0037	0.0035	0.0599	8e-04	0.1173	0.1548	0.0307	0.0022	0.1213	0.0172	0.0033	0.0032	0.0016	0.001	0.0341	0.0153	0.0405	0.0637	0.0212	0.0832	9e-04
1	rs41292645	94016849	1.05	0.104628957265627	0.96	0.130782650589638	0.0253154582052024	0.308981186909106	0.0198	0.0234	0.0196	0.0021	0.1516	0.0037	0.0036	0.0599	8e-04	0.1171	0.1549	0.0307	0.0022	0.1213	0.0172	0.0033	0.0032	0.0016	0.001	0.0342	0.0153	0.0405	0.0637	0.0212	0.0832	9e-04
1	rs23766	94032097	1.05	0.104628957265627	0.96	0.130782650589638	0.0371937059098554	0.377213784879431	0.0199	0.0226	0.0201	0.0029	0.1497	0.004	0.0043	0.0591	0.001	0.1147	0.1556	0.0313	0.0024	0.1212	0.018	0.0038	0.0043	0.0018	0.001	0.0344	0.0157	0.0409	0.0627	0.0213	0.0825	0.0011
1	rs76271121	94034921	1.05	0.104628957265627	0.96	0.130782650589638	0.035104187628462	0.359540704723624	0.0199	0.0226	0.0202	0.0029	0.1497	0.004	0.0043	0.0591	0.001	0.1145	0.1555	0.0313	0.0024	0.1212	0.0181	0.0038	0.0043	0.0019	0.001	0.0344	0.0157	0.0409	0.0626	0.0213	0.0824	0.001
1	rs67043929	94040287	1.05	0.104628957265627	0.96	0.130782650589638	0.0373951727746161	0.357786665923323	0.0199	0.0225	0.0203	0.0029	0.1496	0.0041	0.0044	0.0591	0.001	0.1142	0.1555	0.0314	0.0024	0.1213	0.0182	0.0039	0.0044	0.0019	0.001	0.0344	0.0157	0.041	0.0626	0.0214	0.0824	0.001
1	rs79599593	94049864	1.05	0.104628957265627	0.96	0.130782650589638	0.0385236153946675	0.357536288561415	0.0198	0.0225	0.0204	0.003	0.1496	0.0041	0.0044	0.059	0.001	0.114	0.1553	0.0314	0.0024	0.1215	0.0183	0.004	0.0045	0.0019	0.001	0.0344	0.0157	0.041	0.0625	0.0214	0.0823	0.001
1	rs236319	94054382	1.05	0.104628957265627	0.96	0.130782650589638	0.0449604330881055	0.318622093693423	0.0196	0.0224	0.0206	0.0031	0.1497	0.0042	0.0046	0.0584	0.001	0.1137	0.155	0.0315	0.0024	0.1221	0.0185	0.0041	0.0046	0.002	0.001	0.0344	0.0156	0.041	0.0623	0.0214	0.082	9e-04
1	rs115342356	94060042	1.05	0.104628957265627	0.96	0.130782650589638	0.039242442649584	0.267299410769223	0.0196	0.0225	0.0207	0.0032	0.1498	0.0042	0.0047	0.0583	0.001	0.1133	0.1546	0.0314	0.0025	0.1228	0.0185	0.0043	0.0048	0.002	0.001	0.0344	0.0156	0.0409	0.0626	0.0213	0.0813	9e-04
1	rs3767975	94062625	1.05	0.104628957265627	0.96	0.130782650589638	0.0401256449136697	0.270749743764592	0.0195	0.0225	0.0207	0.0032	0.1497	0.0042	0.0047	0.0583	0.001	0.1132	0.1546	0.0314	0.0025	0.1228	0.0186	0.0043	0.0048	0.002	0.001	0.0344	0.0156	0.0408	0.0625	0.0213	0.0813	9e-04
1	rs10047194	94064385	1.05	0.104628957265627	0.96	0.130782650589638	0.0408648604026789	0.282699237565896	0.0195	0.0225	0.0207	0.0032	0.1497	0.0042	0.0047	0.0583	0.001	0.1132	0.1548	0.0314	0.0025	0.1228	0.0186	0.0043	0.0048	0.002	0.001	0.0344	0.0156	0.0408	0.0625	0.0212	0.0813	9e-04
1	rs236336	94065973	1.05	0.104628957265627	0.96	0.130782650589638	0.0409650791309011	0.263291458474518	0.0195	0.0225	0.0207	0.0032	0.1497	0.0042	0.0047	0.0583	0.001	0.1131	0.1549	0.0313	0.0025	0.1228	0.0186	0.0043	0.0048	0.002	0.001	0.0344	0.0156	0.0408	0.0624	0.0212	0.0813	9e-04
1	rs236307	94082917	1.05	0.104628957265627	0.96	0.130782650589638	0.0383179620641283	0.243539869131469	0.0194	0.0225	0.0205	0.0034	0.1484	0.0043	0.0048	0.0581	0.0012	0.1124	0.1536	0.031	0.0026	0.1226	0.0188	0.0045	0.0053	0.0026	0.001	0.0344	0.0158	0.0412	0.0627	0.0213	0.0822	0.0012
1	rs72721056	94085838	1.05	0.104628957265627	0.96	0.130782650589638	0.0389510436262784	0.242092185144619	0.0194	0.0225	0.0205	0.0034	0.1483	0.0043	0.0048	0.0581	0.0012	0.1124	0.1536	0.031	0.0026	0.1227	0.0188	0.0045	0.0053	0.0026	0.001	0.0344	0.0158	0.0412	0.0627	0.0213	0.0823	0.0012
1	rs114296670	94086147	1.05	0.104628957265627	0.96	0.130782650589638	0.0389233693836245	0.242537332880538	0.0194	0.0225	0.0205	0.0034	0.1483	0.0043	0.0048	0.0581	0.0012	0.1124	0.1536	0.031	0.0026	0.1227	0.0188	0.0045	0.0053	0.0026	0.001	0.0344	0.0158	0.0412	0.0627	0.0213	0.0823	0.0012
1	rs61780979	94091704	1.05	0.104628957265627	0.96	0.130782650589638	0.0361581830674801	0.226243288321223	0.0194	0.0225	0.0204	0.0034	0.148	0.0043	0.0048	0.058	0.0012	0.1123	0.1536	0.031	0.0027	0.1227	0.0188	0.0045	0.0054	0.0026	0.001	0.0345	0.0158	0.0412	0.0627	0.0213	0.0824	0.0012
1	rs74101655	94104337	1.05	0.104628957265627	0.96	0.130782650589638	0.033870353197615	0.204399081077955	0.0194	0.0225	0.0205	0.0035	0.1474	0.0044	0.0049	0.058	0.0012	0.1124	0.1536	0.031	0.0027	0.1224	0.0189	0.0046	0.0055	0.0026	0.001	0.0345	0.0158	0.0412	0.0627	0.0213	0.0829	0.0012
1	rs4847182	94106148	1.05	0.104628957265627	0.96	0.130782650589638	0.0357652875258176	0.218988660934331	0.0194	0.0224	0.0205	0.0035	0.1473	0.0044	0.0049	0.058	0.0012	0.1124	0.1536	0.031	0.0027	0.1223	0.0189	0.0046	0.0055	0.0026	0.001	0.0345	0.0158	0.0412	0.0627	0.0213	0.0829	0.0012
1	rs61645528	94115299	1.05	0.104628957265627	0.96	0.130782650589638	0.0379089321677337	0.204504360313567	0.0194	0.0224	0.0205	0.0035	0.1469	0.0045	0.0049	0.0582	0.0012	0.1125	0.1535	0.0311	0.0026	0.1222	0.0189	0.0046	0.0055	0.0027	0.001	0.0345	0.0158	0.0411	0.0629	0.0212	0.0829	0.0012
1	rs113649701	94118992	1.05	0.104628957265627	0.96	0.130782650589638	0.0364085602001976	0.193239914462742	0.0194	0.0224	0.0205	0.0035	0.1468	0.0045	0.0049	0.0582	0.0012	0.1125	0.1535	0.0311	0.0026	0.1222	0.019	0.0046	0.0055	0.0027	0.001	0.0345	0.0158	0.0411	0.0629	0.0212	0.0829	0.0012
1	rs3767995	94132082	1.05	0.104628957265627	0.96	0.130782650589638	0.0334700408681751	0.190560405479322	0.0194	0.0224	0.0205	0.0035	0.1468	0.0044	0.0049	0.0582	0.0012	0.1125	0.1534	0.0311	0.0026	0.1224	0.019	0.0046	0.0055	0.0027	0.001	0.0345	0.0158	0.0411	0.0629	0.0212	0.0828	0.0012
1	rs74336112	94132623	1.05	0.104628957265627	0.96	0.130782650589638	0.0335573254003287	0.189020323484929	0.0194	0.0224	0.0205	0.0035	0.1468	0.0044	0.0049	0.0582	0.0012	0.1125	0.1534	0.0311	0.0026	0.1224	0.019	0.0046	0.0055	0.0027	0.001	0.0345	0.0158	0.0412	0.0629	0.0212	0.0828	0.0012
1	rs77712333	94132726	1.05	0.104628957265627	0.96	0.130782650589638	0.0334202352454941	0.188815300640284	0.0194	0.0224	0.0205	0.0035	0.1468	0.0044	0.0049	0.0582	0.0012	0.1125	0.1533	0.0311	0.0026	0.1224	0.019	0.0046	0.0055	0.0027	0.001	0.0345	0.0158	0.0412	0.0629	0.0212	0.0828	0.0012
1	rs41309185	94140763	1.05	0.104628957265627	0.96	0.130782650589638	0.0336948077210743	0.184019178065033	0.0194	0.0224	0.0206	0.0035	0.1463	0.0045	0.005	0.0583	0.0012	0.1126	0.1534	0.0312	0.0026	0.1222	0.019	0.0046	0.0056	0.0027	0.001	0.0347	0.0158	0.0411	0.0632	0.021	0.0823	0.0012
1	rs11164963	94146121	1.05	0.104628957265627	0.96	0.130782650589638	0.0365143409578956	0.173657854471256	0.0194	0.0224	0.0206	0.0036	0.1461	0.0045	0.005	0.0584	0.0012	0.1127	0.1534	0.0312	0.0026	0.1222	0.0191	0.0047	0.0056	0.0028	0.001	0.0348	0.0158	0.0411	0.0633	0.0209	0.082	0.0013
1	rs79613565	94153857	1.05	0.104628957265627	0.96	0.130782650589638	0.0358175014864797	0.16136683400676	0.0194	0.0224	0.0206	0.0036	0.1461	0.0045	0.005	0.0584	0.0012	0.1127	0.1533	0.0313	0.0026	0.1221	0.0191	0.0047	0.0056	0.0028	0.001	0.0348	0.0158	0.0411	0.0633	0.0209	0.0819	0.0013
1	rs114543825	94155521	1.05	0.104628957265627	0.96	0.130782650589638	0.035882843350803	0.161172764327947	0.0194	0.0224	0.0206	0.0036	0.1461	0.0045	0.005	0.0584	0.0012	0.1127	0.1533	0.0313	0.0026	0.122	0.0191	0.0047	0.0057	0.0028	0.001	0.0348	0.0158	0.0411	0.0634	0.0209	0.0819	0.0013
1	rs2893248	94160787	1.05	0.104628957265627	0.97	0.112481740502774	0.0530605507058567	0.192310956719163	0.0193	0.0223	0.0209	0.0037	0.1455	0.0047	0.0051	0.0585	0.0013	0.1131	0.1528	0.0315	0.0025	0.1208	0.0193	0.0048	0.0059	0.003	0.001	0.0355	0.0157	0.041	0.064	0.0205	0.0816	0.0013
1	rs112796028	94162459	1.05	0.104628957265627	0.97	0.112481740502774	0.0534886615135293	0.172663003498232	0.0193	0.0223	0.0211	0.0038	0.1451	0.0048	0.0052	0.0589	0.0013	0.1131	0.1525	0.0315	0.0025	0.1203	0.0194	0.0048	0.0061	0.0031	0.001	0.0357	0.0156	0.0409	0.0642	0.0204	0.0815	0.0013
1	rs115113230	94166837	1.05	0.104628957265627	0.97	0.112481740502774	0.0919609786301203	0.162532983161867	0.0192	0.0223	0.0215	0.004	0.1438	0.0049	0.0053	0.0599	0.0013	0.1134	0.1522	0.0314	0.0024	0.119	0.0197	0.005	0.0065	0.0033	0.001	0.0363	0.0156	0.0406	0.0648	0.02	0.0809	0.0013
1	rs72721071	94170616	1.05	0.104628957265627	0.97	0.112481740502774	0.140644023857973	0.152240590799791	0.0191	0.0223	0.0221	0.0043	0.1425	0.0051	0.0055	0.0608	0.0013	0.1134	0.1518	0.0314	0.0023	0.1177	0.0199	0.0052	0.0069	0.0035	0.001	0.0368	0.0155	0.0403	0.0654	0.0195	0.0808	0.0013
1	rs4847250	94171229	1.05	0.104628957265627	0.97	0.112481740502774	0.149632176217126	0.145451359012287	0.0191	0.0223	0.0222	0.0043	0.1423	0.0051	0.0055	0.0609	0.0013	0.1134	0.1518	0.0314	0.0023	0.1175	0.0199	0.0052	0.0069	0.0036	0.001	0.0368	0.0155	0.0402	0.0654	0.0194	0.0808	0.0013
1	rs12022435	94175632	1.04	0.120487900976968	0.97	0.112481740502774	0.203676072553467	0.103120468461407	0.019	0.0222	0.0224	0.0045	0.1414	0.0053	0.0056	0.0614	0.0013	0.1134	0.152	0.0313	0.0023	0.1165	0.02	0.0054	0.0072	0.0037	0.001	0.0372	0.0154	0.04	0.0656	0.0192	0.0807	0.0013
1	rs12022530	94175909	1.04	0.120487900976968	0.97	0.112481740502774	0.213654414279516	0.105929888658967	0.019	0.0222	0.0224	0.0045	0.1416	0.0053	0.0056	0.0615	0.0013	0.1136	0.1519	0.0313	0.0022	0.1166	0.02	0.0054	0.0072	0.0037	0.001	0.0372	0.0155	0.04	0.0656	0.0191	0.0805	0.0013
1	rs77976242	94178591	1.04	0.120487900976968	0.97	0.112481740502774	0.219400895851827	0.0719405849697624	0.0189	0.022	0.0223	0.0045	0.1427	0.0051	0.0054	0.0617	0.0012	0.1144	0.1518	0.0309	0.0022	0.1161	0.0198	0.0052	0.0074	0.0037	0.001	0.0374	0.0155	0.0394	0.0656	0.0189	0.0811	0.0013
1	rs12126351	94181528	1.04	0.120487900976968	0.97	0.112481740502774	0.230938964204472	0.0746651251279482	0.0189	0.0219	0.0225	0.0046	0.1428	0.0051	0.0054	0.0617	0.0012	0.1148	0.1517	0.0308	0.0022	0.1159	0.0197	0.0052	0.0074	0.0037	0.001	0.0374	0.0154	0.0393	0.0655	0.0189	0.0812	0.0013
1	rs72721074	94184086	1.04	0.120487900976968	0.97	0.112481740502774	0.241721657368273	0.069398192197637	0.0189	0.0219	0.0226	0.0046	0.1428	0.0051	0.0054	0.0617	0.0012	0.1149	0.1517	0.0308	0.0022	0.1159	0.0197	0.0052	0.0074	0.0037	0.001	0.0374	0.0154	0.0393	0.0655	0.0189	0.0813	0.0013
1	rs79168547	94185672	1.04	0.120487900976968	0.97	0.112481740502774	0.244721476458796	0.0759702103704324	0.0189	0.0219	0.0226	0.0046	0.1429	0.0051	0.0054	0.0617	0.0012	0.1149	0.1517	0.0307	0.0022	0.1159	0.0197	0.0052	0.0075	0.0036	0.001	0.0374	0.0154	0.0393	0.0655	0.0189	0.0812	0.0013
1	rs10782965	94191124	1.04	0.120487900976968	0.96	0.130782650589638	0.250163599424979	0.0731542957249707	0.0189	0.0219	0.0226	0.0046	0.1429	0.0051	0.0055	0.0617	0.0012	0.1151	0.1517	0.0306	0.0022	0.1159	0.0197	0.0052	0.0076	0.0036	9e-04	0.0374	0.0154	0.0393	0.0655	0.0189	0.0812	0.0013
1	rs79659608	94218240	1.04	0.120487900976968	0.97	0.112481740502774	0.319142875920493	0.0598122729134044	0.0181	0.0219	0.0229	0.0046	0.1444	0.0049	0.0053	0.0618	0.0011	0.1176	0.1516	0.0307	0.0021	0.1153	0.0197	0.0051	0.0077	0.0033	9e-04	0.0373	0.0148	0.0384	0.0653	0.0187	0.0808	0.0012
1	rs4847258	94219943	1.04	0.120487900976968	0.96	0.130782650589638	0.319142875920493	0.0594177684161	0.0181	0.0219	0.0229	0.0046	0.1444	0.0049	0.0053	0.0618	0.0011	0.1176	0.1516	0.0307	0.0021	0.1153	0.0197	0.0051	0.0077	0.0033	9e-04	0.0373	0.0148	0.0384	0.0653	0.0187	0.0808	0.0012
1	rs111724744	94227918	1.04	0.120487900976968	0.96	0.130782650589638	0.319243511337656	0.0592865141321168	0.0181	0.0219	0.0229	0.0046	0.1444	0.0049	0.0053	0.0618	0.0011	0.1176	0.1516	0.0307	0.0021	0.1153	0.0197	0.0051	0.0077	0.0033	9e-04	0.0373	0.0148	0.0384	0.0653	0.0187	0.0808	0.0012
1	rs10158155	94230987	1.04	0.120487900976968	0.96	0.130782650589638	0.319243511337656	0.0592865141321168	0.0181	0.0219	0.0229	0.0046	0.1444	0.0049	0.0053	0.0618	0.0011	0.1176	0.1516	0.0307	0.0021	0.1153	0.0197	0.0051	0.0077	0.0033	9e-04	0.0373	0.0148	0.0384	0.0653	0.0187	0.0808	0.0012
1	rs116641679	94234055	1.04	0.120487900976968	0.96	0.130782650589638	0.319243511337656	0.0592209333887592	0.0181	0.0219	0.0229	0.0046	0.1444	0.0049	0.0053	0.0618	0.0011	0.1176	0.1516	0.0307	0.0021	0.1153	0.0197	0.0051	0.0077	0.0033	9e-04	0.0373	0.0148	0.0384	0.0653	0.0187	0.0808	0.0012
1	rs115940993	94241520	1.04	0.120487900976968	0.96	0.130782650589638	0.315131121253096	0.0569451762326892	0.0181	0.0219	0.0229	0.0046	0.1444	0.0049	0.0053	0.0617	0.0011	0.1176	0.1516	0.0307	0.0021	0.1153	0.0197	0.0051	0.0078	0.0033	9e-04	0.0373	0.0148	0.0384	0.0653	0.0187	0.0808	0.0012
1	rs116552702	94252029	1.04	0.120487900976968	0.96	0.130782650589638	0.314831314942137	0.0540125712744071	0.0181	0.0219	0.0229	0.0046	0.1444	0.0049	0.0053	0.0617	0.0011	0.1177	0.1515	0.0307	0.0021	0.1153	0.0197	0.0051	0.0078	0.0033	9e-04	0.0373	0.0148	0.0383	0.0653	0.0187	0.0807	0.0012
1	rs114556877	94264932	1.04	0.120487900976968	0.96	0.130782650589638	0.311344672828524	0.0465041230957959	0.0181	0.0219	0.0229	0.0046	0.1445	0.0049	0.0054	0.0617	0.0011	0.1179	0.1514	0.0305	0.0021	0.1153	0.0196	0.0051	0.0078	0.0033	9e-04	0.0374	0.0148	0.0382	0.0654	0.0186	0.0807	0.0012
1	rs114629605	94275924	1.04	0.120487900976968	0.96	0.130782650589638	0.310600196685133	0.0435938262259931	0.0181	0.0219	0.0229	0.0047	0.1446	0.0049	0.0054	0.0617	0.0011	0.1179	0.1514	0.0304	0.0021	0.1153	0.0196	0.0051	0.0078	0.0033	9e-04	0.0374	0.0148	0.0382	0.0654	0.0186	0.0807	0.0013
1	rs114008505	94279478	1.04	0.120487900976968	0.96	0.130782650589638	0.305169444479983	0.0365824192326618	0.018	0.022	0.023	0.0047	0.1447	0.0049	0.0054	0.0617	0.0011	0.1182	0.1513	0.0303	0.0021	0.1153	0.0196	0.0051	0.0078	0.0033	9e-04	0.0374	0.0148	0.0381	0.0654	0.0185	0.0807	0.0013
1	rs72723151	94281353	1.04	0.120487900976968	0.96	0.130782650589638	0.311146053964817	0.0332106743263381	0.018	0.022	0.023	0.0047	0.1447	0.0049	0.0054	0.0618	0.0011	0.1183	0.1513	0.0302	0.0021	0.1153	0.0196	0.0051	0.0078	0.0033	9e-04	0.0374	0.0147	0.038	0.0654	0.0185	0.0807	0.0013
1	rs72723157	94286056	1.04	0.120487900976968	0.96	0.130782650589638	0.313434204246313	0.0319538013725012	0.018	0.022	0.023	0.0047	0.1447	0.0049	0.0054	0.0618	0.0011	0.1183	0.1513	0.0302	0.002	0.1153	0.0196	0.0051	0.0078	0.0033	9e-04	0.0374	0.0147	0.038	0.0654	0.0185	0.0807	0.0013
1	rs75383596	94286574	1.04	0.120487900976968	0.96	0.130782650589638	0.313484044734949	0.0318044820468864	0.018	0.022	0.023	0.0047	0.1447	0.0049	0.0054	0.0618	0.0011	0.1183	0.1513	0.0302	0.002	0.1153	0.0196	0.0051	0.0078	0.0033	9e-04	0.0374	0.0147	0.038	0.0654	0.0185	0.0807	0.0013
1	rs12401354	94315213	1.05	0.104628957265627	0.96	0.130782650589638	0.31818767007265	0.0287914154135492	0.0179	0.0219	0.0231	0.0047	0.1447	0.0049	0.0054	0.0617	0.0011	0.1186	0.1513	0.0303	0.0021	0.1153	0.0196	0.0051	0.0078	0.0033	9e-04	0.0375	0.0147	0.0378	0.0653	0.0185	0.0806	0.0013
1	rs7555136	94330375	1.05	0.104628957265627	0.96	0.130782650589638	0.325362905757966	0.0290292214773337	0.0179	0.0219	0.0231	0.0047	0.1447	0.0049	0.0054	0.0617	0.001	0.1187	0.1513	0.0303	0.0021	0.1153	0.0196	0.0052	0.0078	0.0033	9e-04	0.0375	0.0147	0.0378	0.0653	0.0185	0.0806	0.0013
1	rs114400898	94331015	1.05	0.104628957265627	0.96	0.130782650589638	0.325973103824333	0.0289339893107652	0.0179	0.0219	0.0231	0.0047	0.1447	0.0049	0.0054	0.0617	0.0011	0.1187	0.1513	0.0303	0.0021	0.1153	0.0196	0.0052	0.0078	0.0033	9e-04	0.0375	0.0147	0.0378	0.0653	0.0185	0.0806	0.0013
1	rs10489603	94332151	1.05	0.104628957265627	0.96	0.130782650589638	0.327756261862191	0.0288864280875127	0.0179	0.0219	0.0231	0.0047	0.1446	0.0049	0.0054	0.0617	0.0011	0.1188	0.1513	0.0303	0.0021	0.1154	0.0196	0.0052	0.0078	0.0033	9e-04	0.0375	0.0147	0.0378	0.0653	0.0185	0.0806	0.0013
1	rs79248453	94339862	1.05	0.104628957265627	0.95	0.15120882267165	0.321916415029275	0.0285072563271457	0.0179	0.0219	0.0231	0.0047	0.1446	0.0049	0.0054	0.0617	0.0012	0.1188	0.1513	0.0303	0.0021	0.1153	0.0196	0.0051	0.0078	0.0033	9e-04	0.0376	0.0147	0.0378	0.0653	0.0185	0.0806	0.0013
1	rs2273165	94341267	1.05	0.104628957265627	0.95	0.15120882267165	0.321764806608262	0.0286491709913138	0.0179	0.0219	0.0231	0.0047	0.1446	0.0049	0.0054	0.0617	0.0012	0.1188	0.1513	0.0303	0.0021	0.1153	0.0196	0.0051	0.0078	0.0033	9e-04	0.0376	0.0147	0.0378	0.0653	0.0185	0.0806	0.0013
1	rs41292661	94342061	1.05	0.104628957265627	0.95	0.15120882267165	0.319042257155294	0.0278026392690001	0.0179	0.0219	0.023	0.0047	0.1446	0.0049	0.0054	0.0617	0.0012	0.1188	0.1513	0.0303	0.0021	0.1153	0.0196	0.0051	0.0078	0.0033	9e-04	0.0376	0.0147	0.0377	0.0653	0.0185	0.0806	0.0013
1	rs3747965	94342564	1.05	0.104628957265627	0.95	0.15120882267165	0.318639948628082	0.0272911844961609	0.0179	0.0219	0.0229	0.0047	0.1446	0.0049	0.0054	0.0617	0.0012	0.1188	0.1513	0.0303	0.0021	0.1153	0.0196	0.0051	0.0078	0.0033	9e-04	0.0376	0.0147	0.0377	0.0653	0.0185	0.0806	0.0013
1	rs7513671	94353573	1.05	0.104628957265627	0.95	0.15120882267165	0.325058030930114	0.0240544915605297	0.0178	0.0219	0.0229	0.0047	0.1447	0.005	0.0054	0.0618	0.0013	0.1189	0.1509	0.0302	0.002	0.1149	0.0196	0.0052	0.0079	0.0033	0.001	0.0379	0.0147	0.0376	0.065	0.0185	0.0807	0.0015
1	rs11165031	94361019	1.05	0.104628957265627	0.95	0.15120882267165	0.328981935756415	0.02388036763644	0.0178	0.0219	0.0229	0.0047	0.1446	0.005	0.0054	0.0619	0.0013	0.1189	0.1509	0.0302	0.002	0.1148	0.0195	0.0052	0.008	0.0033	0.001	0.0379	0.0147	0.0375	0.065	0.0186	0.0807	0.0016
1	rs17376966	94369666	1.05	0.104628957265627	0.95	0.15120882267165	0.322978721700843	0.0239673541978909	0.0178	0.0219	0.0229	0.0047	0.1446	0.005	0.0054	0.0619	0.0013	0.1189	0.1509	0.0302	0.002	0.1148	0.0195	0.0052	0.008	0.0033	0.001	0.0379	0.0147	0.0375	0.065	0.0186	0.0807	0.0016
1	rs78704651	94375307	1.05	0.104628957265627	0.95	0.15120882267165	0.330568631934136	0.0250229323162157	0.0177	0.0219	0.0229	0.0047	0.1445	0.005	0.0055	0.0619	0.0013	0.1188	0.1509	0.0303	0.002	0.1146	0.0195	0.0053	0.008	0.0033	0.001	0.038	0.0147	0.0376	0.0649	0.0186	0.0808	0.0015
1	rs114999474	94385268	1.05	0.104628957265627	0.95	0.15120882267165	0.335507514908354	0.026555233577288	0.0176	0.0219	0.023	0.0048	0.1444	0.0051	0.0055	0.0619	0.0014	0.1186	0.1509	0.0303	0.002	0.1144	0.0195	0.0054	0.0081	0.0033	0.001	0.0381	0.0147	0.0376	0.0649	0.0186	0.0807	0.0015
1	rs188301220	94393310	1.04	0.120487900976968	0.95	0.15120882267165	0.340016289313266	0.02775595903243	0.0176	0.0219	0.023	0.0048	0.1443	0.0051	0.0056	0.0619	0.0014	0.1184	0.1509	0.0303	0.002	0.1143	0.0195	0.0054	0.0081	0.0034	0.001	0.0381	0.0148	0.0376	0.0649	0.0186	0.0807	0.0015
1	rs12131247	94400986	1.04	0.120487900976968	0.95	0.15120882267165	0.342778325310586	0.0277093156342419	0.0176	0.0219	0.023	0.0048	0.1442	0.0051	0.0056	0.0619	0.0014	0.1184	0.1509	0.0303	0.002	0.1143	0.0195	0.0054	0.0081	0.0034	0.001	0.0381	0.0148	0.0376	0.0649	0.0186	0.0807	0.0015
1	rs76815725	94409457	1.04	0.120487900976968	0.95	0.15120882267165	0.389872849217296	0.0368479397445032	0.017	0.0219	0.0233	0.005	0.1454	0.0053	0.0059	0.0616	0.0015	0.1173	0.1511	0.0305	0.002	0.1138	0.0195	0.0058	0.0086	0.0033	0.001	0.0383	0.0151	0.037	0.0642	0.0189	0.0801	0.0016
1	rs6696231	94423602	1.04	0.120487900976968	0.95	0.15120882267165	0.391436243088919	0.0360013524982591	0.017	0.0219	0.0233	0.0051	0.1455	0.0054	0.0059	0.0616	0.0015	0.1172	0.1512	0.0305	0.002	0.1138	0.0195	0.0058	0.0086	0.0033	0.001	0.0382	0.0151	0.037	0.0641	0.019	0.08	0.0016
1	rs17305183	94423977	1.04	0.120487900976968	0.94	0.173887076546345	0.390877525301798	0.0361066857100497	0.017	0.0219	0.0233	0.0051	0.1455	0.0054	0.0059	0.0616	0.0015	0.1172	0.1512	0.0305	0.002	0.1138	0.0195	0.0058	0.0086	0.0033	0.001	0.0382	0.0151	0.037	0.0641	0.019	0.08	0.0016
1	rs12057484	94425257	1.04	0.120487900976968	0.94	0.173887076546345	0.388145637232274	0.0370076710181459	0.017	0.0219	0.0233	0.0051	0.1455	0.0054	0.0059	0.0616	0.0015	0.1172	0.1511	0.0305	0.002	0.1139	0.0195	0.0058	0.0086	0.0033	0.001	0.0382	0.0152	0.037	0.0641	0.019	0.0799	0.0016
1	rs116068821	94429970	1.04	0.120487900976968	0.94	0.173887076546345	0.390151794857925	0.0384593419743083	0.017	0.0219	0.0233	0.0051	0.1455	0.0054	0.0059	0.0616	0.0015	0.1171	0.1511	0.0305	0.002	0.114	0.0195	0.0058	0.0086	0.0033	0.001	0.0382	0.0152	0.037	0.0641	0.019	0.0798	0.0016
1	rs72725104	94432010	1.04	0.120487900976968	0.93	0.198940398764014	0.390989236613075	0.0383509435708614	0.017	0.0219	0.0233	0.0051	0.1455	0.0054	0.0059	0.0616	0.0015	0.1171	0.1511	0.0305	0.002	0.114	0.0195	0.0058	0.0086	0.0033	0.001	0.0382	0.0152	0.037	0.0641	0.019	0.0798	0.0016
1	rs1413899	94444481	1.04	0.120487900976968	0.93	0.198940398764014	0.398228637778314	0.0431930576895719	0.017	0.0218	0.0234	0.0051	0.1455	0.0054	0.0059	0.0615	0.0015	0.1171	0.151	0.0305	0.0019	0.114	0.0195	0.0059	0.0086	0.0033	0.001	0.0382	0.0152	0.0371	0.064	0.019	0.0798	0.0016
1	rs28555322	94449342	1.04	0.120487900976968	0.93	0.198940398764014	0.389984415374969	0.0450385573984819	0.017	0.0218	0.0236	0.0051	0.1455	0.0054	0.0059	0.0617	0.0015	0.1171	0.1509	0.0305	0.002	0.114	0.0195	0.0059	0.0086	0.0033	0.001	0.0382	0.0152	0.0369	0.064	0.019	0.0798	0.0016
1	rs58285696	94455578	1.04	0.120487900976968	0.93	0.198940398764014	0.705863011407322	0.281065738439562	0.0167	0.0216	0.0255	0.0067	0.1453	0.007	0.0079	0.0572	0.0014	0.1178	0.1418	0.0312	0.0027	0.1151	0.0195	0.0077	0.0109	0.0024	8e-04	0.0373	0.0171	0.0386	0.062	0.0191	0.0801	0.0014
1	rs185864270	94457197	1.04	0.120487900976968	0.93	0.198940398764014	0.723041909715725	0.289026875031552	0.0167	0.0216	0.0255	0.0067	0.1453	0.007	0.0079	0.0572	0.0014	0.1178	0.1417	0.0312	0.0028	0.1151	0.0195	0.0077	0.0109	0.0024	8e-04	0.0373	0.0171	0.0386	0.062	0.0191	0.0801	0.0014
1	rs17110714	94457555	1.04	0.120487900976968	0.93	0.198940398764014	0.72708413888083	0.288674221462003	0.0167	0.0216	0.0255	0.0067	0.1453	0.007	0.0079	0.0571	0.0014	0.1178	0.1418	0.0312	0.0027	0.1151	0.0195	0.0077	0.0109	0.0023	8e-04	0.0373	0.0171	0.0386	0.0621	0.0191	0.0801	0.0014
1	rs1932016	94460343	1.04	0.120487900976968	0.93	0.198940398764014	0.731812655805052	0.292442589675527	0.0167	0.0216	0.0256	0.0067	0.1454	0.0071	0.008	0.0571	0.0014	0.1178	0.1416	0.0312	0.0027	0.1151	0.0195	0.0077	0.011	0.0023	8e-04	0.0373	0.0172	0.0387	0.062	0.0191	0.0801	0.0014
1	rs6666652	94461717	1.04	0.120487900976968	0.93	0.198940398764014	0.7306855908616	0.295870434343959	0.0167	0.0216	0.0256	0.0067	0.1454	0.0071	0.008	0.057	0.0014	0.1178	0.1415	0.0312	0.0027	0.1152	0.0195	0.0077	0.011	0.0023	8e-04	0.0373	0.0172	0.0387	0.062	0.0191	0.0801	0.0015
1	rs60653897	94462630	1.03	0.13807906481078	0.93	0.198940398764014	0.788901480723847	0.325422579179607	0.0167	0.0217	0.0258	0.0069	0.1453	0.0072	0.0081	0.0569	0.0013	0.1177	0.1406	0.0312	0.0028	0.1152	0.0195	0.0077	0.0111	0.0024	8e-04	0.0373	0.0173	0.0388	0.0618	0.019	0.0801	0.0017
1	rs10874825	94463767	1.03	0.13807906481078	0.93	0.198940398764014	0.786495193192	0.321774202084784	0.0167	0.0218	0.0259	0.0069	0.1453	0.0073	0.0081	0.0568	0.0013	0.1177	0.1404	0.0311	0.0028	0.1152	0.0195	0.0077	0.0111	0.0024	8e-04	0.0372	0.0173	0.0389	0.0617	0.0189	0.0802	0.0017
1	rs3789375	94465132	1.03	0.13807906481078	0.92	0.226487429171296	0.794268841147542	0.326519445512793	0.0167	0.0218	0.0259	0.0069	0.1452	0.0073	0.0081	0.0568	0.0013	0.1177	0.1404	0.0311	0.0028	0.1152	0.0195	0.0077	0.0111	0.0024	8e-04	0.0372	0.0173	0.0389	0.0616	0.0189	0.0802	0.0017
1	rs17110761	94467407	1.03	0.13807906481078	0.92	0.226487429171296	0.793567857130064	0.32590994164905	0.0167	0.0218	0.0259	0.0069	0.1452	0.0073	0.0081	0.0568	0.0013	0.1177	0.1404	0.0311	0.0028	0.1152	0.0195	0.0077	0.0111	0.0024	8e-04	0.0372	0.0173	0.0389	0.0616	0.0189	0.0802	0.0017
1	rs1801359	94467447	1.03	0.13807906481078	0.92	0.226487429171296	0.793567857130064	0.32590994164905	0.0167	0.0218	0.0259	0.0069	0.1452	0.0073	0.0081	0.0568	0.0013	0.1177	0.1404	0.0311	0.0028	0.1152	0.0195	0.0077	0.0111	0.0024	8e-04	0.0372	0.0173	0.0389	0.0616	0.0189	0.0802	0.0017
1	rs4847195	94468808	1.03	0.13807906481078	0.92	0.226487429171296	0.786417624088761	0.344090821582801	0.0167	0.0218	0.026	0.0069	0.1453	0.0074	0.0081	0.0568	0.0013	0.1176	0.1404	0.0311	0.0028	0.1152	0.0195	0.0077	0.0111	0.0025	8e-04	0.0372	0.0174	0.0389	0.0616	0.0189	0.0802	0.0017
1	rs35270729	94469543	1.03	0.13807906481078	0.92	0.226487429171296	0.817787667110081	0.362176333034778	0.0166	0.0219	0.026	0.007	0.1452	0.0074	0.0082	0.0566	0.0014	0.1175	0.1403	0.0311	0.0028	0.1151	0.0194	0.0078	0.0112	0.0026	8e-04	0.0372	0.0175	0.0389	0.0615	0.0189	0.0803	0.0017
1	rs7537325	94469631	1.03	0.13807906481078	0.92	0.226487429171296	0.824188338595244	0.363684858623505	0.0167	0.022	0.026	0.007	0.1451	0.0074	0.0082	0.0569	0.0014	0.1176	0.1402	0.0308	0.0028	0.1152	0.0194	0.0078	0.0112	0.0026	8e-04	0.0372	0.0177	0.0389	0.0615	0.0189	0.08	0.0017
1	rs1762114	94471075	1.03	0.13807906481078	0.92	0.226487429171296	0.800433405434398	0.387674954771589	0.0169	0.022	0.0262	0.0071	0.1449	0.0075	0.0082	0.0567	0.0014	0.1175	0.1405	0.0307	0.0029	0.1156	0.0191	0.0079	0.0112	0.0027	8e-04	0.037	0.0178	0.0387	0.061	0.0189	0.0801	0.0018
1	rs115569491	94472654	1.03	0.13807906481078	0.92	0.226487429171296	0.800355244283711	0.372013357969827	0.0169	0.022	0.0262	0.0071	0.1449	0.0075	0.0082	0.0567	0.0014	0.1174	0.1405	0.0307	0.0029	0.1156	0.0191	0.0079	0.0112	0.0027	8e-04	0.037	0.0178	0.0387	0.061	0.0188	0.0801	0.0018
1	rs4147857	94474328	1.03	0.13807906481078	0.92	0.226487429171296	0.812902878336834	0.390623449330748	0.0169	0.022	0.0262	0.0071	0.1449	0.0075	0.0082	0.0567	0.0014	0.1174	0.1405	0.0307	0.0029	0.1156	0.0191	0.0079	0.0112	0.0027	8e-04	0.037	0.0178	0.0387	0.061	0.0188	0.0801	0.0018
1	rs55694362	94474727	1.03	0.13807906481078	0.92	0.226487429171296	0.811880245061691	0.402737695088342	0.0169	0.022	0.0262	0.0071	0.1449	0.0075	0.0082	0.0567	0.0014	0.1174	0.1405	0.0307	0.0029	0.1156	0.0191	0.0079	0.0112	0.0027	8e-04	0.037	0.0178	0.0387	0.061	0.0188	0.0801	0.0018
1	rs2065712	94476035	1.03	0.13807906481078	0.92	0.226487429171296	0.821024836169135	0.424375768382391	0.0169	0.022	0.0262	0.0072	0.1449	0.0075	0.0083	0.0567	0.0014	0.1174	0.1405	0.0307	0.0029	0.1155	0.0191	0.0079	0.0113	0.0027	8e-04	0.037	0.0179	0.0387	0.0609	0.0188	0.0801	0.0018
1	rs1801574	94476388	1.03	0.13807906481078	0.92	0.226487429171296	0.815658873804616	0.43161218300432	0.0169	0.022	0.0262	0.0072	0.1449	0.0075	0.0083	0.0568	0.0014	0.1175	0.1404	0.0307	0.0029	0.1155	0.0191	0.0079	0.0113	0.0027	8e-04	0.0369	0.0179	0.0387	0.0609	0.0188	0.0802	0.0018
1	rs1801466	94476467	1.03	0.13807906481078	0.92	0.226487429171296	0.808972707138977	0.414170130760809	0.0169	0.022	0.0262	0.0072	0.1449	0.0075	0.0083	0.0568	0.0014	0.1175	0.1404	0.0307	0.0029	0.1155	0.0191	0.0079	0.0113	0.0027	8e-04	0.0369	0.0179	0.0387	0.0609	0.0188	0.0802	0.0018
1	rs17391612	94478847	1.03	0.13807906481078	0.92	0.226487429171296	0.793567857130064	0.444321069904285	0.017	0.0221	0.0263	0.0072	0.1449	0.0076	0.0083	0.0568	0.0014	0.1173	0.1403	0.0305	0.0029	0.1155	0.0191	0.008	0.0113	0.0028	9e-04	0.0366	0.018	0.0387	0.0607	0.019	0.0802	0.0018
1	rs915201	94481596	1.02	0.157502178544443	0.92	0.226487429171296	0.816920093090037	0.646961796231791	0.017	0.0224	0.0268	0.0077	0.1462	0.008	0.0084	0.0566	0.0013	0.1168	0.1391	0.0304	0.0032	0.1143	0.0188	0.0086	0.0117	0.0029	0.001	0.0349	0.0184	0.0387	0.0593	0.02	0.0808	0.0018
1	rs79548558	94482263	1.02	0.157502178544443	0.91	0.256642068151906	0.799573814112273	0.648713184599272	0.017	0.0224	0.0268	0.0077	0.1462	0.008	0.0084	0.0566	0.0014	0.1167	0.1391	0.0304	0.0032	0.1143	0.0188	0.0086	0.0117	0.0029	0.001	0.0349	0.0185	0.0386	0.0593	0.02	0.0808	0.0018
1	rs17110850	94485491	1.02	0.157502178544443	0.91	0.256642068151906	0.839684958070716	0.625741941972259	0.0171	0.0224	0.0268	0.0077	0.1462	0.008	0.0084	0.0566	0.0014	0.1166	0.139	0.0303	0.0033	0.1141	0.0186	0.0086	0.0118	0.0029	0.001	0.0351	0.0185	0.0386	0.0591	0.0201	0.0808	0.0018
1	rs10493867	94486406	1.02	0.157502178544443	0.91	0.256642068151906	0.87656448597454	0.625162909660459	0.0171	0.0225	0.0269	0.0078	0.1462	0.0081	0.0084	0.0567	0.0014	0.1165	0.1383	0.0303	0.0033	0.1139	0.0186	0.0086	0.0118	0.0029	0.001	0.0355	0.0187	0.0388	0.0589	0.0202	0.0809	0.0018
1	rs472908	94487354	1.02	0.157502178544443	0.91	0.256642068151906	0.944168833532688	0.644919896612217	0.0172	0.0225	0.0269	0.0079	0.1462	0.0081	0.0084	0.0566	0.0014	0.1164	0.1382	0.0303	0.0033	0.1139	0.0186	0.0086	0.0119	0.0029	0.001	0.0354	0.0189	0.0388	0.0586	0.0203	0.081	0.0018
1	rs2151847	94489975	1.02	0.157502178544443	0.91	0.256642068151906	0.936470357476788	0.679389675743886	0.0172	0.0227	0.0271	0.0079	0.1462	0.0081	0.0084	0.0568	0.0014	0.1158	0.1379	0.0302	0.0034	0.114	0.0185	0.0085	0.012	0.0029	0.001	0.0353	0.0189	0.0389	0.0583	0.0204	0.0812	0.002
1	rs17389899	94498295	1.02	0.157502178544443	0.91	0.256642068151906	0.990049817824356	0.706958134092379	0.0173	0.0228	0.0271	0.008	0.1461	0.0082	0.0084	0.057	0.0015	0.1157	0.1372	0.03	0.0034	0.1137	0.0185	0.0085	0.0121	0.0029	0.001	0.0353	0.0191	0.0393	0.0576	0.0203	0.0818	0.002
1	rs17392161	94500680	1.02	0.157502178544443	0.91	0.256642068151906	1.00256141689955	0.705023318079175	0.0173	0.0228	0.0271	0.0081	0.1462	0.0083	0.0084	0.057	0.0015	0.1157	0.1372	0.0299	0.0034	0.1139	0.0185	0.0085	0.0122	0.0029	0.001	0.0353	0.0192	0.0393	0.0576	0.0203	0.0817	0.0021
1	rs3789395	94501594	1.02	0.157502178544443	0.91	0.256642068151906	1.01798834385238	0.70591616269698	0.0173	0.0228	0.0271	0.0081	0.1462	0.0083	0.0084	0.057	0.0015	0.1156	0.1372	0.0299	0.0034	0.1139	0.0185	0.0085	0.0122	0.0029	0.001	0.0353	0.0192	0.0393	0.0575	0.0202	0.0817	0.0021
1	rs1889548	94503197	1.02	0.157502178544443	0.91	0.256642068151906	1.1033225796046	0.758123824184422	0.0176	0.0231	0.027	0.0081	0.1462	0.0084	0.0085	0.0565	0.0016	0.1157	0.1362	0.0298	0.0034	0.1141	0.0183	0.0086	0.0124	0.0029	0.001	0.0352	0.0197	0.0391	0.057	0.0202	0.0822	0.0022
1	rs11165069	94504545	1.02	0.157502178544443	0.91	0.256642068151906	0.95584971341901	0.686924111971775	0.0178	0.0232	0.0266	0.008	0.1469	0.0083	0.0083	0.056	0.0016	0.116	0.1362	0.0296	0.0034	0.1146	0.0182	0.0085	0.0122	0.0026	0.001	0.0352	0.02	0.0387	0.0568	0.0202	0.0825	0.0022
1	rs72725162	94505971	1.02	0.157502178544443	0.91	0.256642068151906	0.826247412512434	0.687811751746721	0.0181	0.0233	0.0262	0.0078	0.1481	0.0083	0.0083	0.0558	0.0017	0.1159	0.1362	0.0289	0.0033	0.115	0.018	0.0084	0.0121	0.0024	0.001	0.0353	0.0203	0.0385	0.057	0.0202	0.0827	0.0021
1	rs4847272	94509224	1.02	0.157502178544443	0.91	0.256642068151906	0.636671588554156	0.498707890579933	0.0187	0.0235	0.0252	0.0074	0.1509	0.0081	0.008	0.0554	0.0019	0.1157	0.1359	0.0273	0.0033	0.1158	0.0175	0.0081	0.0118	0.0019	0.001	0.0355	0.021	0.0381	0.0575	0.0201	0.0828	0.002
1	rs1801581	94512565	1.02	0.157502178544443	0.91	0.256642068151906	0.559788119531815	0.395508401479869	0.0189	0.0237	0.025	0.0072	0.1519	0.008	0.008	0.055	0.0019	0.1155	0.1358	0.0269	0.0033	0.116	0.0174	0.008	0.0116	0.0019	0.001	0.0356	0.0213	0.038	0.0576	0.0202	0.083	0.002
1	rs544830	94512893	1.02	0.157502178544443	0.91	0.256642068151906	0.603949518012287	0.427266383842805	0.019	0.0237	0.025	0.0072	0.1519	0.008	0.008	0.055	0.0019	0.1155	0.1358	0.0269	0.0033	0.1161	0.0174	0.008	0.0116	0.0019	0.001	0.0356	0.0213	0.038	0.0576	0.0202	0.083	0.002
1	rs12123388	94513101	1.02	0.157502178544443	0.91	0.256642068151906	0.592489944415931	0.432007840536817	0.019	0.0237	0.0251	0.0072	0.1518	0.008	0.008	0.055	0.0019	0.1155	0.1356	0.0268	0.0033	0.116	0.0174	0.008	0.0116	0.0019	0.001	0.0355	0.0213	0.0381	0.0576	0.0203	0.0835	0.002
1	rs497511	94523113	1.01	0.178854520006857	0.9	0.289513196358555	0.616344862977985	0.433987584331705	0.0191	0.0238	0.0247	0.0072	0.1525	0.008	0.008	0.0549	0.002	0.1153	0.1355	0.0266	0.0033	0.116	0.0171	0.0079	0.0117	0.0019	0.0011	0.0356	0.0215	0.0381	0.0573	0.0201	0.0837	0.0021
1	rs521538	94525623	1.01	0.178854520006857	0.9	0.289513196358555	0.617945951711249	0.431216622713537	0.0191	0.0238	0.0246	0.0071	0.1526	0.008	0.008	0.0547	0.002	0.1153	0.1357	0.0266	0.0033	0.116	0.0171	0.0079	0.0117	0.0019	0.0011	0.0356	0.0215	0.0381	0.0573	0.02	0.0838	0.0021
1	rs41292683	94527088	1.01	0.178854520006857	0.9	0.289513196358555	0.578224205215926	0.422014660590019	0.0192	0.0238	0.0245	0.0071	0.1526	0.008	0.008	0.0546	0.002	0.1153	0.1358	0.0265	0.0033	0.1161	0.017	0.0079	0.0116	0.002	0.0011	0.0356	0.0215	0.038	0.0574	0.02	0.0839	0.0021
1	rs4847273	94529743	1.01	0.178854520006857	0.9	0.289513196358555	0.603122694760574	0.439013747608249	0.0193	0.0238	0.0244	0.007	0.1525	0.0079	0.008	0.0544	0.002	0.1152	0.1359	0.0265	0.0032	0.1164	0.0171	0.0078	0.0117	0.002	0.0011	0.0357	0.0216	0.0379	0.0574	0.0199	0.0841	0.0021
1	rs2893265	94533042	1.01	0.178854520006857	0.9	0.289513196358555	0.524533895977534	0.392935280557162	0.0194	0.0238	0.0241	0.0069	0.153	0.0079	0.008	0.0542	0.002	0.1146	0.1359	0.0264	0.0029	0.1172	0.0172	0.0078	0.0116	0.0021	0.0012	0.0358	0.0217	0.038	0.0572	0.0199	0.0839	0.0021
1	rs549114	94534354	1.01	0.178854520006857	0.9	0.289513196358555	0.549454348695864	0.389853679420715	0.0195	0.0237	0.0239	0.0069	0.1533	0.0079	0.008	0.0542	0.002	0.1142	0.136	0.0264	0.0028	0.1173	0.0173	0.0078	0.0115	0.0021	0.0013	0.0358	0.0218	0.0382	0.0571	0.0199	0.084	0.0021
1	rs4612636	94535689	1.01	0.178854520006857	0.9	0.289513196358555	0.51521842074242	0.404939406479812	0.0195	0.0237	0.0239	0.0069	0.1533	0.0079	0.0079	0.0543	0.0021	0.114	0.136	0.0265	0.0028	0.1173	0.0174	0.0078	0.0115	0.0022	0.0013	0.0359	0.0218	0.0383	0.0569	0.0198	0.084	0.0021
1	rs3789412	94536067	1.01	0.178854520006857	0.9	0.289513196358555	0.500668945637401	0.397828169227205	0.0195	0.0237	0.0239	0.0068	0.1534	0.0079	0.0079	0.0543	0.0021	0.114	0.1359	0.0265	0.0028	0.1173	0.0174	0.0078	0.0114	0.0022	0.0013	0.0359	0.0219	0.0383	0.0569	0.0198	0.084	0.0021
1	rs12759306	94537642	1.01	0.178854520006857	0.9	0.289513196358555	0.445740095266001	0.397312342086043	0.0196	0.0236	0.0239	0.0068	0.1536	0.0079	0.0079	0.0543	0.0021	0.1136	0.1357	0.0264	0.0027	0.1172	0.0175	0.0077	0.0113	0.0022	0.0013	0.0359	0.0221	0.0385	0.0568	0.0198	0.0842	0.0021
1	rs1761375	94538011	1.01	0.178854520006857	0.9	0.289513196358555	0.400713191797442	0.365447050112352	0.02	0.0239	0.0236	0.0068	0.1542	0.0078	0.0078	0.0543	0.0021	0.1124	0.135	0.0262	0.0027	0.1172	0.0177	0.0076	0.0113	0.0023	0.0013	0.0362	0.0225	0.0384	0.0566	0.0198	0.0849	0.0021
1	rs17111003	94541849	1	0.202230525110681	0.9	0.289513196358555	0.129677642518308	0.162824983309083	0.0209	0.0236	0.0223	0.0061	0.1559	0.0068	0.007	0.0538	0.0021	0.1115	0.1344	0.0254	0.0023	0.1171	0.0186	0.007	0.01	0.0025	0.0014	0.0373	0.0237	0.0387	0.0562	0.0201	0.0881	0.002
1	rs3120133	94542770	1	0.202230525110681	0.9	0.289513196358555	0.139851977461392	0.1593332279395	0.0209	0.0236	0.0222	0.0061	0.1559	0.0068	0.007	0.0538	0.0021	0.1115	0.1344	0.0254	0.0023	0.1172	0.0186	0.007	0.01	0.0025	0.0014	0.0373	0.0238	0.0387	0.0563	0.0201	0.0881	0.002
1	rs4147831	94544233	1	0.202230525110681	0.9	0.289513196358555	0.144386398191299	0.156060166133246	0.0209	0.0236	0.0222	0.006	0.156	0.0068	0.007	0.0539	0.0021	0.1115	0.1344	0.0254	0.0023	0.1172	0.0186	0.007	0.0099	0.0025	0.0014	0.0373	0.0238	0.0388	0.0563	0.0201	0.0881	0.002
1	Affx-15922662	94544234	1	0.202230525110681	0.9	0.289513196358555	0.144386398191299	0.156060166133246	0.0209	0.0236	0.0222	0.006	0.156	0.0068	0.007	0.0539	0.0021	0.1115	0.1344	0.0254	0.0023	0.1172	0.0186	0.007	0.0099	0.0025	0.0014	0.0373	0.0238	0.0388	0.0563	0.0201	0.0881	0.002
1	rs2275035	94545160	1	0.202230525110681	0.9	0.289513196358555	0.152147133270647	0.162241167983665	0.0209	0.0236	0.0222	0.0061	0.1559	0.0068	0.007	0.0537	0.0021	0.1115	0.1343	0.0255	0.0023	0.1172	0.0187	0.007	0.0099	0.0025	0.0014	0.0373	0.0238	0.0388	0.0562	0.0202	0.0881	0.002
1	rs4147827	94548080	1	0.202230525110681	0.9	0.289513196358555	0.13793061438582	0.161075760449301	0.021	0.0236	0.0222	0.006	0.1561	0.0068	0.007	0.0536	0.0021	0.1114	0.1343	0.0256	0.0022	0.1171	0.0187	0.007	0.0098	0.0025	0.0014	0.0373	0.0238	0.0389	0.0562	0.0202	0.0882	0.002
1	rs560426	94553438	1	0.202230525110681	0.9	0.289513196358555	0.131895272844354	0.165167622530946	0.0211	0.0236	0.0222	0.006	0.1561	0.0067	0.007	0.0535	0.0021	0.1113	0.1344	0.0257	0.0022	0.1171	0.0188	0.007	0.0098	0.0025	0.0014	0.0373	0.0238	0.0389	0.0563	0.0202	0.0882	0.002
1	rs1191238	94556894	1	0.202230525110681	0.9	0.289513196358555	0.111810163907609	0.154050674514486	0.0211	0.0236	0.0222	0.006	0.1563	0.0066	0.0069	0.0535	0.0021	0.1111	0.1345	0.0256	0.0022	0.1171	0.0189	0.007	0.0097	0.0025	0.0014	0.0374	0.0238	0.039	0.0563	0.0201	0.0882	0.002
1	rs538880	94558774	1	0.202230525110681	0.9	0.289513196358555	0.0995026470010771	0.156924214096603	0.0211	0.0237	0.0222	0.0059	0.1566	0.0066	0.007	0.0533	0.0021	0.111	0.1345	0.0255	0.0022	0.1169	0.019	0.0071	0.0097	0.0026	0.0014	0.0373	0.0239	0.039	0.0563	0.02	0.0882	0.002
1	rs114045521	94561271	1	0.202230525110681	0.9	0.289513196358555	0.0752047545395278	0.142006145387701	0.0212	0.0237	0.0219	0.0058	0.1573	0.0065	0.0068	0.053	0.002	0.1106	0.1345	0.0251	0.0022	0.117	0.0193	0.0071	0.0094	0.0026	0.0014	0.0373	0.0241	0.0394	0.0565	0.0197	0.0887	0.002
1	rs4147823	94561272	1	0.202230525110681	0.9	0.289513196358555	0.077570551444659	0.140433289847481	0.0212	0.0237	0.0219	0.0058	0.1573	0.0065	0.0068	0.053	0.002	0.1106	0.1346	0.0251	0.0021	0.117	0.0193	0.0071	0.0094	0.0025	0.0014	0.0373	0.024	0.0394	0.0565	0.0197	0.0887	0.002
1	rs12088309	94563916	1	0.202230525110681	0.89	0.325204496311925	0.0165270889936982	0.0624705832802539	0.0215	0.0241	0.0216	0.0051	0.159	0.006	0.0061	0.0525	0.0017	0.1095	0.1346	0.0237	0.002	0.1168	0.0198	0.0066	0.0082	0.0025	0.0013	0.0388	0.0246	0.0391	0.0573	0.0197	0.0913	0.0018
1	rs6657239	94564483	1	0.202230525110681	0.89	0.325204496311925	0.0123282214850326	0.0531959351761616	0.0215	0.024	0.0216	0.005	0.1593	0.0059	0.0059	0.0523	0.0016	0.1094	0.1347	0.0235	0.002	0.117	0.0198	0.0064	0.0079	0.0024	0.0012	0.0389	0.0247	0.039	0.0575	0.0197	0.0918	0.0018
1	rs11809542	94565787	1	0.202230525110681	0.89	0.325204496311925	0.00752259748243481	0.0422266398329332	0.0216	0.024	0.0216	0.0048	0.1598	0.0058	0.0056	0.0521	0.0015	0.1095	0.1349	0.0233	0.0019	0.117	0.0197	0.0063	0.0076	0.0024	0.0012	0.0391	0.0248	0.0387	0.0577	0.0198	0.0924	0.0018
1	rs3789424	94566563	0.99	0.227721472602965	0.89	0.325204496311925	0.00741923752872826	0.0414942138465787	0.0216	0.024	0.0216	0.0048	0.1599	0.0057	0.0057	0.0521	0.0015	0.1094	0.1349	0.0233	0.0019	0.1172	0.0197	0.0062	0.0076	0.0024	0.0011	0.0391	0.0248	0.0387	0.0577	0.0198	0.0925	0.0018
1	rs11579526	94572434	0.99	0.227721472602965	0.89	0.325204496311925	0.0071396163401225	0.0350596779307638	0.0217	0.0241	0.0216	0.0047	0.1602	0.0056	0.0056	0.052	0.0014	0.1091	0.1349	0.0233	0.0019	0.1173	0.0197	0.0061	0.0075	0.0023	0.0011	0.0392	0.0249	0.0386	0.0579	0.0198	0.093	0.0017
1	rs79513058	94573178	0.99	0.227721472602965	0.89	0.325204496311925	0.0070957986498249	0.0352158317848792	0.0217	0.024	0.0216	0.0047	0.1602	0.0056	0.0056	0.0519	0.0014	0.1091	0.135	0.0233	0.0019	0.1173	0.0197	0.0061	0.0074	0.0024	0.0011	0.0393	0.0249	0.0386	0.0579	0.0199	0.093	0.0017
1	rs12093963	94573920	0.99	0.227721472602965	0.89	0.325204496311925	0.00766071978199438	0.0349557516974233	0.0218	0.024	0.0215	0.0047	0.1602	0.0056	0.0056	0.052	0.0014	0.1091	0.135	0.0233	0.0019	0.1173	0.0196	0.006	0.0074	0.0024	0.0011	0.0393	0.0249	0.0386	0.0579	0.0199	0.093	0.0017
1	rs11165073	94574053	0.99	0.227721472602965	0.89	0.325204496311925	0.00902158796301232	0.0381345621301667	0.0218	0.024	0.0215	0.0047	0.1603	0.0057	0.0056	0.052	0.0014	0.1091	0.1351	0.0233	0.0019	0.1169	0.0196	0.0061	0.0075	0.0024	0.0011	0.0393	0.0249	0.0386	0.0579	0.0199	0.093	0.0017
1	rs3789432	94575308	0.99	0.227721472602965	0.89	0.325204496311925	0.00836266286457242	0.0358961595989306	0.0218	0.024	0.0215	0.0047	0.1603	0.0057	0.0055	0.052	0.0014	0.1092	0.135	0.0232	0.0019	0.117	0.0196	0.0062	0.0075	0.0024	0.0011	0.0394	0.0249	0.0386	0.058	0.0199	0.0929	0.0017
1	rs11165074	94577744	0.99	0.227721472602965	0.89	0.325204496311925	0.00633097139758971	0.0295556098826515	0.0218	0.0239	0.0213	0.0046	0.1602	0.0056	0.0054	0.0519	0.0013	0.1094	0.1351	0.0231	0.0018	0.1169	0.0197	0.0061	0.0072	0.0024	0.0011	0.0396	0.0249	0.0387	0.0581	0.02	0.0934	0.0017
1	rs74104524	94578763	0.99	0.227721472602965	0.89	0.325204496311925	0.00466928804671374	0.0220049780229066	0.0217	0.0234	0.0211	0.0043	0.1596	0.0055	0.0053	0.0517	0.0014	0.1095	0.1352	0.0229	0.0019	0.1167	0.0195	0.0059	0.0069	0.0027	0.0011	0.0401	0.025	0.0392	0.0585	0.0201	0.0942	0.0017
1	rs10493870	94580906	0.99	0.227721472602965	0.89	0.325204496311925	0.00481166508030777	0.0186305093950997	0.0216	0.0232	0.0209	0.0042	0.1592	0.0055	0.0052	0.0516	0.0014	0.1096	0.1353	0.0227	0.002	0.1166	0.0193	0.0058	0.0067	0.0029	0.0011	0.0405	0.0251	0.0396	0.0587	0.0201	0.0948	0.0017
1	rs72962308	94581001	0.99	0.227721472602965	0.89	0.325204496311925	0.00477941109214222	0.0186690759947514	0.0216	0.0232	0.0209	0.0042	0.1592	0.0055	0.0052	0.0516	0.0014	0.1096	0.1353	0.0227	0.002	0.1165	0.0193	0.0058	0.0067	0.0029	0.0011	0.0405	0.0251	0.0396	0.0587	0.0201	0.0948	0.0017
1	rs17398522	94594521	0.98	0.255415240389183	0.89	0.325204496311925	0.00562153955427802	0.0141866110233207	0.0217	0.0226	0.021	0.0039	0.1592	0.0052	0.0048	0.0513	0.0014	0.1094	0.1356	0.0225	0.0021	0.1164	0.0194	0.0055	0.0064	0.0032	0.0011	0.0409	0.0254	0.0396	0.0591	0.0201	0.096	0.0018
1	rs11583428	94597552	0.98	0.255415240389183	0.9	0.289513196358555	0.00558182050541691	0.0135537259480222	0.0217	0.0226	0.021	0.0038	0.1593	0.0052	0.0048	0.0513	0.0014	0.1094	0.1357	0.0223	0.0021	0.1164	0.0194	0.0055	0.0063	0.0031	0.0011	0.0409	0.0254	0.0396	0.0592	0.0201	0.0962	0.0018
1	rs6658910	94598043	0.98	0.255415240389183	0.9	0.289513196358555	0.00565480626685989	0.0134223313752947	0.0217	0.0226	0.021	0.0038	0.1593	0.0052	0.0048	0.0513	0.0013	0.1094	0.1357	0.0223	0.0021	0.1163	0.0194	0.0055	0.0063	0.0031	0.0011	0.0409	0.0254	0.0396	0.0592	0.0201	0.0962	0.0018
1	rs72727415	94599486	0.98	0.255415240389183	0.89	0.325204496311925	0.00466354763807214	0.0142540712059596	0.0217	0.0226	0.021	0.0037	0.1596	0.0051	0.0046	0.051	0.0014	0.1099	0.1354	0.0221	0.0022	0.1164	0.0194	0.0054	0.0061	0.0031	0.0012	0.041	0.0253	0.0394	0.0595	0.0199	0.0967	0.0018
1	rs35660193	94608533	0.98	0.255415240389183	0.89	0.325204496311925	0.004323703022757	0.0166059957971695	0.0218	0.0227	0.0208	0.0032	0.161	0.0047	0.0038	0.0499	0.0015	0.1122	0.1344	0.0217	0.0023	0.1168	0.0193	0.0049	0.0053	0.003	0.0012	0.0413	0.0249	0.0384	0.0604	0.0196	0.0984	0.0019
1	rs116054820	94609670	0.98	0.255415240389183	0.89	0.325204496311925	0.00430211743901017	0.0169354667876429	0.0218	0.0227	0.0208	0.0032	0.161	0.0047	0.0038	0.0499	0.0015	0.1123	0.1344	0.0217	0.0023	0.1168	0.0193	0.005	0.0053	0.003	0.0012	0.0413	0.0248	0.0384	0.0604	0.0196	0.0984	0.0019
1	rs2774920	94611300	0.98	0.255415240389183	0.89	0.325204496311925	0.00395046510124094	0.0193306592881804	0.0219	0.0227	0.0208	0.0031	0.1609	0.0046	0.0038	0.0498	0.0016	0.1124	0.1344	0.0218	0.0023	0.1168	0.0193	0.0049	0.0051	0.003	0.0012	0.0413	0.0248	0.0384	0.0604	0.0196	0.0987	0.0019
1	rs77144892	94623267	0.98	0.255415240389183	0.89	0.325204496311925	0.0041928168471265	0.0208906907801202	0.0219	0.0227	0.0208	0.003	0.1609	0.0046	0.0037	0.0498	0.0016	0.1125	0.1344	0.0218	0.0023	0.1167	0.0193	0.0048	0.0051	0.0031	0.0013	0.0413	0.0248	0.0384	0.0604	0.0196	0.0989	0.0019
1	rs1411701	94635028	0.98	0.255415240389183	0.89	0.325204496311925	0.00447164010217173	0.0206874091915595	0.0219	0.0227	0.0208	0.003	0.1609	0.0046	0.0037	0.0498	0.0016	0.1126	0.1344	0.0218	0.0023	0.1167	0.0193	0.0048	0.005	0.0031	0.0013	0.0413	0.0248	0.0384	0.0604	0.0196	0.099	0.0019
1	rs17111206	94646439	0.98	0.255415240389183	0.89	0.325204496311925	0.00379919866554394	0.0225091570538421	0.0219	0.0228	0.0209	0.003	0.1609	0.0046	0.0037	0.0499	0.0016	0.1125	0.1345	0.0218	0.0023	0.1166	0.0193	0.0047	0.005	0.0031	0.0013	0.0412	0.0248	0.0385	0.0604	0.0195	0.099	0.0019
1	rs34105118	94656533	0.98	0.255415240389183	0.89	0.325204496311925	0.00378213692483003	0.0225937199050502	0.0219	0.0228	0.0209	0.003	0.1609	0.0046	0.0037	0.0499	0.0016	0.1125	0.1345	0.0218	0.0023	0.1166	0.0193	0.0047	0.005	0.0031	0.0013	0.0412	0.0248	0.0385	0.0605	0.0195	0.099	0.0019
1	rs75085223	94660855	0.98	0.255415240389183	0.89	0.325204496311925	0.0037337222705625	0.0225514194646448	0.0219	0.0228	0.0209	0.003	0.1609	0.0046	0.0037	0.0499	0.0016	0.1125	0.1345	0.0218	0.0023	0.1166	0.0193	0.0047	0.0049	0.0031	0.0013	0.0412	0.0248	0.0385	0.0605	0.0195	0.099	0.0019
1	rs4847296	94690795	0.98	0.255415240389183	0.89	0.325204496311925	0.00439170679476686	0.0359487385041832	0.022	0.0228	0.021	0.0028	0.1613	0.0046	0.0035	0.0499	0.0017	0.1121	0.1342	0.0222	0.0023	0.1165	0.0198	0.0044	0.0044	0.0032	0.0013	0.0411	0.0247	0.039	0.0606	0.0192	0.099	0.0021
1	rs72727441	94703970	0.98	0.255415240389183	0.89	0.325204496311925	0.00443015402134887	0.0361066857100497	0.022	0.0228	0.021	0.0028	0.1613	0.0046	0.0035	0.0499	0.0017	0.1121	0.1342	0.0222	0.0023	0.1165	0.0198	0.0044	0.0044	0.0032	0.0013	0.0411	0.0247	0.039	0.0606	0.0192	0.0989	0.0021
1	rs12069420	94727624	0.98	0.255415240389183	0.89	0.325204496311925	0.00499665747439158	0.0403786316930395	0.022	0.0228	0.021	0.0028	0.1614	0.0046	0.0035	0.0499	0.0017	0.112	0.1342	0.0223	0.0023	0.1165	0.0198	0.0044	0.0044	0.0032	0.0013	0.0411	0.0247	0.0391	0.0607	0.0192	0.0989	0.0021
1	rs79910482	94729650	0.98	0.255415240389183	0.89	0.325204496311925	0.00477941109214222	0.0401018709599281	0.022	0.0228	0.021	0.0028	0.1614	0.0046	0.0035	0.0499	0.0017	0.1121	0.1342	0.0223	0.0023	0.1165	0.0198	0.0044	0.0043	0.0032	0.0013	0.0411	0.0247	0.0391	0.0607	0.0192	0.0989	0.0021
1	rs115076083	94735720	0.98	0.255415240389183	0.89	0.325204496311925	0.00456680370950111	0.0395509206262521	0.022	0.0228	0.021	0.0028	0.1614	0.0046	0.0035	0.0499	0.0017	0.112	0.1342	0.0222	0.0023	0.1165	0.0199	0.0044	0.0043	0.0032	0.0013	0.0411	0.0247	0.0391	0.0607	0.0192	0.0989	0.0021
1	rs75729188	94749750	0.98	0.255415240389183	0.89	0.325204496311925	0.00429942520565289	0.0426233945758125	0.022	0.0229	0.0211	0.0028	0.1615	0.0046	0.0036	0.0499	0.0017	0.1119	0.1342	0.0222	0.0023	0.1164	0.0199	0.0043	0.0043	0.0031	0.0013	0.0411	0.0246	0.0391	0.0606	0.0192	0.0989	0.0021
1	rs77630498	94770125	0.98	0.255415240389183	0.9	0.289513196358555	0.00422723393038949	0.0450967811091947	0.0221	0.0229	0.021	0.0028	0.1616	0.0046	0.0036	0.0499	0.0017	0.1117	0.1342	0.0222	0.0023	0.1163	0.02	0.0042	0.0043	0.0031	0.0013	0.0411	0.0245	0.0391	0.0607	0.0193	0.099	0.0022
1	rs68193246	94811410	0.98	0.255415240389183	0.9	0.289513196358555	0.00435896096526873	0.0491941152509978	0.0221	0.023	0.0209	0.0029	0.1618	0.0047	0.0036	0.0499	0.0017	0.1113	0.1342	0.0222	0.0023	0.1161	0.0202	0.0041	0.0043	0.003	0.0013	0.0411	0.0243	0.0391	0.0607	0.0194	0.0992	0.0022
1	rs80183327	94816328	0.98	0.255415240389183	0.9	0.289513196358555	0.00435080454654973	0.0491336170137202	0.0221	0.023	0.0209	0.0029	0.1618	0.0047	0.0036	0.0499	0.0017	0.1113	0.1342	0.0222	0.0023	0.1161	0.0202	0.0041	0.0043	0.003	0.0013	0.0411	0.0243	0.0391	0.0607	0.0194	0.0992	0.0022
1	rs115875776	94845537	0.98	0.255415240389183	0.9	0.289513196358555	0.00430750587948218	0.0490731513813373	0.0222	0.023	0.0209	0.0029	0.1618	0.0047	0.0036	0.0499	0.0017	0.1113	0.1342	0.0222	0.0023	0.116	0.0203	0.0041	0.0043	0.003	0.0013	0.041	0.0242	0.0391	0.0607	0.0194	0.0992	0.0022
1	rs61772822	94848657	0.98	0.255415240389183	0.9	0.289513196358555	0.00431020208747985	0.049012718364381	0.0222	0.023	0.0209	0.0029	0.1618	0.0047	0.0036	0.0499	0.0017	0.1113	0.1342	0.0222	0.0023	0.116	0.0203	0.0041	0.0043	0.003	0.0013	0.041	0.0242	0.0391	0.0607	0.0194	0.0992	0.0022
1	rs1628833	94854214	0.98	0.255415240389183	0.9	0.289513196358555	0.00450784069965656	0.0494364340385127	0.0222	0.023	0.0209	0.0029	0.1618	0.0047	0.0036	0.0499	0.0017	0.1112	0.1342	0.0222	0.0023	0.116	0.0203	0.0041	0.0043	0.003	0.0013	0.041	0.0242	0.0391	0.0607	0.0194	0.0993	0.0022
1	rs12141834	94860096	0.98	0.255415240389183	0.9	0.289513196358555	0.00475314751041309	0.0568807159807942	0.0222	0.0231	0.0207	0.0028	0.1612	0.0048	0.0036	0.05	0.0017	0.1106	0.135	0.0224	0.0023	0.1162	0.0205	0.004	0.0042	0.0029	0.0013	0.0408	0.0234	0.0388	0.061	0.0195	0.1002	0.0024
1	rs72727478	94860173	0.98	0.255415240389183	0.9	0.289513196358555	0.00473570130313388	0.0567518894301204	0.0222	0.0231	0.0207	0.0028	0.1612	0.0048	0.0036	0.05	0.0017	0.1106	0.135	0.0224	0.0023	0.1162	0.0205	0.004	0.0042	0.0029	0.0013	0.0408	0.0234	0.0388	0.061	0.0195	0.1002	0.0024
1	rs12037634	94867056	0.97	0.285396128624663	0.9	0.289513196358555	0.00711569006346311	0.0607370992376817	0.0221	0.0231	0.0206	0.0028	0.1603	0.0049	0.0036	0.0499	0.0018	0.11	0.1357	0.0225	0.0023	0.1163	0.0206	0.0039	0.0041	0.0027	0.0012	0.0406	0.0224	0.0386	0.0619	0.0196	0.1013	0.0025
1	rs17111505	94875127	0.97	0.285396128624663	0.9	0.289513196358555	0.00791682198725904	0.0542649254622272	0.0221	0.023	0.0206	0.0029	0.1602	0.005	0.0036	0.0499	0.0018	0.11	0.1359	0.0225	0.0023	0.1162	0.0208	0.0039	0.0042	0.0026	0.0012	0.0405	0.0222	0.0386	0.062	0.0196	0.1016	0.0026
1	rs189796812	94889002	0.97	0.285396128624663	0.9	0.289513196358555	0.00772838383933226	0.0568162870431793	0.022	0.0231	0.0206	0.0031	0.16	0.005	0.0036	0.0498	0.0018	0.1098	0.1361	0.0226	0.0023	0.1161	0.021	0.0039	0.0043	0.0028	0.0012	0.0404	0.0219	0.0385	0.062	0.0195	0.1017	0.0026
1	rs76980046	94889676	0.97	0.285396128624663	0.9	0.289513196358555	0.00782645197001867	0.0568807159807942	0.022	0.0231	0.0206	0.0031	0.16	0.005	0.0036	0.0498	0.0018	0.1098	0.1361	0.0226	0.0023	0.1161	0.021	0.0039	0.0043	0.0028	0.0012	0.0404	0.0219	0.0385	0.062	0.0195	0.1017	0.0026
1	rs72727485	94893508	0.97	0.285396128624663	0.91	0.256642068151906	0.0079514579016345	0.0569451762326892	0.022	0.0231	0.0206	0.0031	0.16	0.005	0.0036	0.0498	0.0018	0.1098	0.1361	0.0226	0.0023	0.1161	0.021	0.0039	0.0043	0.0028	0.0012	0.0404	0.0219	0.0385	0.062	0.0195	0.1017	0.0026
1	rs114449600	94901299	0.97	0.285396128624663	0.92	0.226487429171296	0.00792979689809377	0.0565588846410579	0.022	0.0231	0.0206	0.0031	0.16	0.005	0.0036	0.0498	0.0018	0.1098	0.1361	0.0226	0.0023	0.1161	0.021	0.0039	0.0043	0.0028	0.0012	0.0404	0.0219	0.0385	0.0619	0.0195	0.1017	0.0026
1	rs4148057	94917402	0.97	0.285396128624663	0.93	0.198940398764014	0.00824164587803201	0.0572679468469331	0.022	0.0231	0.0205	0.0031	0.16	0.005	0.0036	0.0498	0.0018	0.1098	0.1361	0.0226	0.0023	0.1161	0.021	0.0039	0.0043	0.0028	0.0012	0.0404	0.0219	0.0384	0.0619	0.0195	0.1018	0.0026
1	rs972360	94937670	0.97	0.285396128624663	0.93	0.198940398764014	0.00804292884886723	0.0554067937494629	0.022	0.0231	0.0205	0.0031	0.16	0.005	0.0036	0.0498	0.0018	0.1098	0.1361	0.0226	0.0023	0.1161	0.021	0.0039	0.0043	0.0028	0.0012	0.0404	0.0219	0.0384	0.0619	0.0194	0.1019	0.0026
1	rs72729504	94940206	0.97	0.285396128624663	0.93	0.198940398764014	0.00812197105247724	0.055789691174824	0.022	0.0231	0.0205	0.0031	0.16	0.005	0.0036	0.0498	0.0018	0.1098	0.1361	0.0226	0.0023	0.1162	0.021	0.0039	0.0043	0.0028	0.0012	0.0404	0.0219	0.0384	0.0619	0.0194	0.1019	0.0026
1	rs17410643	94941890	0.97	0.285396128624663	0.93	0.198940398764014	0.00814403222490168	0.0561096384121805	0.022	0.0231	0.0205	0.0031	0.16	0.005	0.0036	0.0498	0.0018	0.1098	0.1361	0.0226	0.0023	0.1162	0.021	0.0039	0.0043	0.0028	0.0012	0.0404	0.0219	0.0384	0.0618	0.0194	0.1019	0.0026
1	rs79572625	94947352	0.97	0.285396128624663	0.93	0.198940398764014	0.00806921060510821	0.055279413573728	0.022	0.0231	0.0205	0.0031	0.16	0.005	0.0036	0.0498	0.0018	0.1098	0.1361	0.0226	0.0023	0.1162	0.021	0.0039	0.0043	0.0028	0.0012	0.0405	0.0219	0.0384	0.0618	0.0193	0.102	0.0026
1	rs116160693	94950830	0.97	0.285396128624663	0.93	0.198940398764014	0.00821493581343492	0.0547077667831188	0.022	0.023	0.0205	0.0031	0.16	0.005	0.0036	0.0499	0.0018	0.1097	0.1361	0.0226	0.0023	0.1162	0.021	0.0039	0.0043	0.0028	0.0012	0.0405	0.0219	0.0384	0.0618	0.0193	0.102	0.0026
1	rs77853256	94957565	0.97	0.285396128624663	0.93	0.198940398764014	0.00821938289249179	0.0543280933786808	0.022	0.023	0.0205	0.0031	0.16	0.005	0.0036	0.0499	0.0018	0.1097	0.1361	0.0226	0.0023	0.1162	0.021	0.0039	0.0043	0.0028	0.0012	0.0405	0.0219	0.0384	0.0617	0.0193	0.1021	0.0026
1	rs72729511	94980123	0.97	0.285396128624663	0.93	0.198940398764014	0.00894068756304175	0.053760725549269	0.022	0.023	0.0205	0.0032	0.1599	0.0051	0.0037	0.05	0.0018	0.1096	0.1362	0.0226	0.0023	0.1162	0.021	0.0039	0.0043	0.0028	0.0012	0.0405	0.0218	0.0383	0.0616	0.0193	0.1023	0.0027
1	rs7555399	94989777	0.97	0.285396128624663	0.93	0.198940398764014	0.00789092091106277	0.054201789283204	0.0222	0.023	0.0204	0.0032	0.1597	0.0051	0.0037	0.0502	0.0018	0.1094	0.1361	0.0225	0.0024	0.1163	0.0208	0.0039	0.0043	0.0028	0.0012	0.0404	0.0218	0.0383	0.0616	0.0192	0.1025	0.0027
1	rs1144300	95002211	0.97	0.285396128624663	0.93	0.198940398764014	0.00754756743055555	0.0498617447741532	0.0222	0.0231	0.0204	0.0033	0.1591	0.0052	0.0041	0.0503	0.0017	0.1092	0.1358	0.0224	0.0024	0.1156	0.0211	0.004	0.0049	0.0026	0.0013	0.0404	0.0219	0.0384	0.0616	0.0193	0.1023	0.0026
1	rs841698	95018519	0.98	0.255415240389183	0.93	0.198940398764014	0.00644457185472285	0.0498617447741532	0.0221	0.0234	0.0204	0.0034	0.158	0.0054	0.0042	0.0507	0.0017	0.1085	0.1356	0.0226	0.0025	0.1156	0.0213	0.004	0.0051	0.0026	0.0013	0.0402	0.0218	0.0386	0.0614	0.0194	0.1027	0.0026
1	rs12567200	95022996	0.98	0.255415240389183	0.93	0.198940398764014	0.00870594181063584	0.0722254091778441	0.0222	0.0237	0.0204	0.0037	0.156	0.0058	0.0045	0.0515	0.0018	0.1074	0.1351	0.0229	0.0029	0.1152	0.0216	0.004	0.0053	0.0027	0.0014	0.0399	0.0217	0.0391	0.0611	0.0195	0.1033	0.0027
1	rs12739226	95023585	0.98	0.255415240389183	0.93	0.198940398764014	0.0121061358615832	0.0835388748898197	0.0222	0.0238	0.0203	0.0038	0.1555	0.0059	0.0046	0.0514	0.0018	0.1069	0.135	0.0229	0.003	0.1152	0.0216	0.0041	0.0055	0.0027	0.0014	0.0399	0.0217	0.0392	0.0611	0.0196	0.1035	0.0027
1	rs28710983	95027644	0.98	0.255415240389183	0.93	0.198940398764014	0.0127691021021084	0.0744485145023362	0.0224	0.0238	0.02	0.0039	0.1556	0.0061	0.0047	0.0509	0.0018	0.1063	0.1353	0.0228	0.003	0.1154	0.0215	0.004	0.0057	0.0027	0.0015	0.0399	0.0217	0.0392	0.0613	0.0197	0.1035	0.0026
1	rs17365315	95028444	0.98	0.255415240389183	0.93	0.198940398764014	0.0137252618366673	0.0746651251279482	0.0224	0.0238	0.02	0.0039	0.1556	0.0061	0.0047	0.0509	0.0018	0.1063	0.1353	0.0228	0.003	0.1154	0.0215	0.004	0.0058	0.0027	0.0015	0.0399	0.0217	0.0392	0.0614	0.0198	0.1035	0.0026
1	rs68169338	95030752	0.98	0.255415240389183	0.93	0.198940398764014	0.0146098199064608	0.0744485145023362	0.0224	0.0237	0.0199	0.0039	0.1555	0.0061	0.0047	0.051	0.0018	0.1061	0.1353	0.0227	0.003	0.1155	0.0215	0.004	0.0058	0.0028	0.0015	0.0399	0.0216	0.0393	0.0613	0.0198	0.1035	0.0026
1	rs12402343	95044298	0.98	0.255415240389183	0.94	0.173887076546345	0.0157812875366568	0.0720829389162697	0.0224	0.0237	0.02	0.0039	0.1555	0.0061	0.0047	0.051	0.0017	0.1061	0.1353	0.0228	0.003	0.1157	0.0215	0.004	0.0059	0.0027	0.0015	0.0399	0.0216	0.0393	0.0614	0.0197	0.1034	0.0026
1	rs1146477	95047798	0.98	0.255415240389183	0.94	0.173887076546345	0.0154642615323147	0.0705940384961114	0.0224	0.0237	0.02	0.0039	0.1555	0.0062	0.0047	0.0508	0.0016	0.1061	0.1354	0.0228	0.003	0.1157	0.0215	0.004	0.0059	0.0027	0.0015	0.0399	0.0216	0.0393	0.0614	0.0197	0.1034	0.0026
1	rs34332372	95051600	0.98	0.255415240389183	0.94	0.173887076546345	0.0158612868250497	0.0719405849697624	0.0224	0.0237	0.02	0.0039	0.1556	0.0062	0.0047	0.0508	0.0016	0.1061	0.1354	0.0228	0.003	0.1157	0.0215	0.0041	0.0059	0.0028	0.0015	0.0399	0.0217	0.0394	0.0614	0.0197	0.1034	0.0026
1	rs1772904	95055132	0.98	0.255415240389183	0.94	0.173887076546345	0.0143104074832805	0.0708059500299208	0.0224	0.0237	0.02	0.0039	0.1556	0.0062	0.0047	0.0507	0.0016	0.1061	0.1355	0.0227	0.003	0.1157	0.0214	0.0041	0.0059	0.0027	0.0015	0.0398	0.0216	0.0394	0.0615	0.0197	0.1034	0.0026
1	rs74426084	95058328	0.98	0.255415240389183	0.94	0.173887076546345	0.0145004110057559	0.0711597208539479	0.0224	0.0236	0.02	0.0039	0.1557	0.0061	0.0047	0.0506	0.0016	0.106	0.1355	0.0228	0.003	0.1157	0.0215	0.0041	0.0059	0.0027	0.0015	0.0398	0.0216	0.0395	0.0614	0.0196	0.1034	0.0026
1	rs12079330	95058953	0.98	0.255415240389183	0.95	0.15120882267165	0.0138698509118458	0.0687685394845203	0.0224	0.0236	0.0199	0.0039	0.1558	0.0061	0.0047	0.0506	0.0016	0.106	0.1355	0.0228	0.003	0.1157	0.0215	0.0042	0.0059	0.0027	0.0015	0.0398	0.0217	0.0395	0.0614	0.0197	0.1034	0.0026
1	rs1098726	95065020	0.98	0.255415240389183	0.95	0.15120882267165	0.0118518143931699	0.0697490304013639	0.0224	0.0236	0.0199	0.0038	0.1558	0.0061	0.0047	0.0505	0.0017	0.1061	0.1355	0.0227	0.003	0.1157	0.0215	0.0042	0.0059	0.0027	0.0015	0.0397	0.0216	0.0395	0.0614	0.0197	0.1033	0.0026
1	rs7542900	95070041	0.98	0.255415240389183	0.95	0.15120882267165	0.0113779543732397	0.0705234598699202	0.0225	0.0237	0.0198	0.0039	0.156	0.0062	0.0047	0.0505	0.0016	0.1061	0.1355	0.0229	0.003	0.1157	0.0215	0.0043	0.0059	0.0027	0.0014	0.0397	0.0216	0.0396	0.0615	0.0194	0.103	0.0026
1	rs17402483	95072140	0.98	0.255415240389183	0.96	0.130782650589638	0.0130442583285923	0.085590828665106	0.0226	0.024	0.0196	0.0039	0.1562	0.0063	0.0048	0.0505	0.0017	0.1057	0.1354	0.0229	0.0031	0.1153	0.0216	0.0044	0.006	0.0026	0.0014	0.0395	0.0216	0.0399	0.0615	0.0194	0.1029	0.0026
1	rs10747460	95073933	0.98	0.255415240389183	0.96	0.130782650589638	0.0310663641316826	0.110282765224137	0.0228	0.0241	0.0191	0.0039	0.1564	0.0066	0.0051	0.0504	0.0018	0.1044	0.1352	0.0229	0.0031	0.1147	0.0217	0.0049	0.0062	0.0025	0.0014	0.039	0.0214	0.041	0.0616	0.0195	0.1027	0.0027
1	rs1245488	95074230	0.98	0.255415240389183	0.96	0.130782650589638	0.0356610182532055	0.119709645627486	0.0229	0.0241	0.019	0.0039	0.1566	0.0067	0.0052	0.0505	0.0019	0.1043	0.1349	0.023	0.0031	0.1145	0.0218	0.005	0.0062	0.0025	0.0014	0.039	0.0213	0.0413	0.0613	0.0196	0.1027	0.0028
1	rs4474258	95081445	0.98	0.255415240389183	0.96	0.130782650589638	0.111121315039576	0.189327999728756	0.0235	0.0237	0.0191	0.0042	0.1558	0.0071	0.0054	0.0512	0.0019	0.105	0.1347	0.0238	0.0029	0.1121	0.0226	0.0058	0.0065	0.0024	0.0013	0.0379	0.021	0.043	0.0598	0.0197	0.1022	0.0028
1	rs35909914	95081446	0.98	0.255415240389183	0.98	0.0961760782036991	0.111203838246846	0.188917802593623	0.0235	0.0237	0.0191	0.0042	0.1559	0.0071	0.0054	0.0512	0.0019	0.105	0.1347	0.0238	0.0029	0.1121	0.0226	0.0058	0.0065	0.0024	0.0013	0.0379	0.021	0.043	0.0598	0.0197	0.1022	0.0028
1	rs17411335	95081587	0.98	0.255415240389183	0.98	0.0961760782036991	0.111920623482077	0.190560405479322	0.0235	0.0238	0.0191	0.0042	0.1558	0.0071	0.0053	0.0512	0.0019	0.105	0.1347	0.0238	0.0029	0.112	0.0226	0.0058	0.0065	0.0024	0.0013	0.0379	0.021	0.043	0.0598	0.0196	0.1022	0.0028
1	rs2391383	95086409	0.98	0.255415240389183	0.98	0.0961760782036991	0.104350475096526	0.188610353570671	0.0235	0.0238	0.0191	0.0042	0.1557	0.007	0.0053	0.0512	0.0019	0.105	0.1347	0.0239	0.0029	0.1119	0.0227	0.0058	0.0065	0.0024	0.0013	0.0379	0.021	0.0431	0.0597	0.0196	0.1022	0.0028
1	rs75330954	95087824	0.98	0.255415240389183	0.98	0.0961760782036991	0.0959735051881088	0.198845319840853	0.0235	0.0239	0.0192	0.0041	0.1556	0.007	0.0053	0.0512	0.0019	0.1053	0.1346	0.0241	0.0029	0.1119	0.0227	0.0058	0.0065	0.0024	0.0013	0.0379	0.0209	0.0432	0.0596	0.0196	0.102	0.0028
1	rs1539151	95090042	0.98	0.255415240389183	0.98	0.0961760782036991	0.0983258794392848	0.200202812698414	0.0235	0.0239	0.0192	0.0041	0.1556	0.007	0.0053	0.0513	0.0019	0.1054	0.1346	0.0241	0.0029	0.112	0.0227	0.0058	0.0065	0.0024	0.0013	0.0379	0.0209	0.0432	0.0596	0.0197	0.102	0.0028
1	rs79331806	95092605	0.98	0.255415240389183	0.99	0.0817332193164052	0.0963253413011644	0.197595008161141	0.0235	0.0239	0.0191	0.0041	0.1555	0.007	0.0053	0.0513	0.0019	0.1054	0.1346	0.0241	0.0028	0.1121	0.0227	0.0058	0.0065	0.0024	0.0013	0.0379	0.0209	0.0432	0.0596	0.0197	0.102	0.0028
1	rs2211318	95099540	0.98	0.255415240389183	0.99	0.0817332193164052	0.0912297505824963	0.195206015803662	0.0235	0.0239	0.0191	0.0041	0.1557	0.0069	0.0053	0.0513	0.0018	0.1057	0.1345	0.0241	0.0028	0.1124	0.0228	0.0059	0.0064	0.0024	0.0012	0.0378	0.0208	0.0433	0.0596	0.0197	0.1017	0.0027
1	rs55736571	95101185	0.98	0.255415240389183	0.99	0.0817332193164052	0.087273787809489	0.191383517578088	0.0235	0.0239	0.0191	0.0041	0.1557	0.0069	0.0053	0.0513	0.0018	0.1058	0.1345	0.0241	0.0028	0.1124	0.0228	0.0059	0.0064	0.0024	0.0012	0.0378	0.0208	0.0433	0.0595	0.0197	0.1017	0.0027
1	rs715813	95110434	0.99	0.227721472602965	0.99	0.0817332193164052	0.0918388510499069	0.19728284520975	0.0236	0.0239	0.019	0.0041	0.1557	0.0069	0.0053	0.0514	0.0019	0.1056	0.1344	0.0241	0.0028	0.1127	0.0228	0.006	0.0064	0.0024	0.0012	0.0375	0.0206	0.0433	0.0596	0.0197	0.1016	0.0027
1	rs1245481	95116807	0.99	0.227721472602965	0.99	0.0817332193164052	0.106935836634696	0.266955133940926	0.0237	0.0235	0.0193	0.004	0.156	0.0069	0.0053	0.0519	0.0018	0.1055	0.1334	0.0244	0.0028	0.1144	0.0236	0.0064	0.0063	0.0022	0.0011	0.0359	0.0204	0.0435	0.0595	0.0198	0.1012	0.0026
1	rs10782987	95119790	1	0.202230525110681	0.99	0.0817332193164052	0.13183421311246	0.371507087388073	0.0242	0.0233	0.0199	0.0039	0.1585	0.0067	0.0052	0.0517	0.0017	0.1056	0.1314	0.0243	0.0026	0.116	0.024	0.0067	0.006	0.0022	0.001	0.0342	0.0198	0.0439	0.0592	0.0199	0.1009	0.0024
1	rs1778198	95121248	1.01	0.178854520006857	0.99	0.0817332193164052	0.118442585731078	0.31042170516544	0.0235	0.0232	0.0198	0.0038	0.1591	0.0063	0.0048	0.0519	0.0015	0.1073	0.1322	0.0242	0.0024	0.1181	0.0243	0.0066	0.0055	0.002	0.001	0.0344	0.0193	0.0445	0.0592	0.0194	0.0992	0.0021
1	rs17111996	95122518	1.01	0.178854520006857	1	0.069019173236101	0.182413585859256	0.308261677107082	0.0236	0.023	0.0199	0.0038	0.1596	0.0062	0.0045	0.0518	0.0012	0.1087	0.1326	0.0242	0.0021	0.1198	0.0247	0.0067	0.0049	0.0019	9e-04	0.0341	0.019	0.045	0.059	0.019	0.0973	0.0018
1	rs80128488	95126836	1.01	0.178854520006857	1	0.069019173236101	0.191981596566977	0.281998811628189	0.0234	0.0229	0.0198	0.0038	0.1594	0.0061	0.0044	0.052	0.0011	0.1094	0.1317	0.0241	0.002	0.12	0.0249	0.0067	0.0048	0.0019	9e-04	0.0341	0.019	0.045	0.0596	0.0191	0.0972	0.0017
1	rs55966239	95132518	1.01	0.178854520006857	1	0.069019173236101	0.208551765925686	0.280832618230808	0.0234	0.0229	0.0197	0.0038	0.1595	0.0061	0.0044	0.0521	0.0011	0.1096	0.1315	0.0241	0.002	0.1202	0.0249	0.0068	0.0048	0.0019	8e-04	0.0342	0.019	0.045	0.0597	0.0191	0.0972	0.0017
1	rs72729602	95133615	1.01	0.178854520006857	1	0.069019173236101	0.206959020394205	0.278969794203787	0.0234	0.0229	0.0198	0.0038	0.1595	0.0061	0.0044	0.0521	0.0011	0.1097	0.1315	0.0241	0.002	0.1202	0.0249	0.0068	0.0048	0.0019	8e-04	0.0342	0.019	0.0449	0.0597	0.0191	0.0972	0.0017
1	rs74871927	95133924	1.01	0.178854520006857	1	0.069019173236101	0.206919290093055	0.277923629930956	0.0234	0.0229	0.0198	0.0038	0.1595	0.0061	0.0044	0.0521	0.0011	0.1097	0.1315	0.0241	0.002	0.1202	0.0249	0.0068	0.0048	0.0019	8e-04	0.0342	0.019	0.0449	0.0597	0.0191	0.0972	0.0017
1	rs11165205	95135185	1.01	0.178854520006857	1	0.069019173236101	0.207714714882089	0.284335629527589	0.0234	0.023	0.0197	0.0038	0.1596	0.0061	0.0044	0.0521	0.0011	0.1098	0.1315	0.0241	0.002	0.1201	0.0249	0.0068	0.0048	0.0019	8e-04	0.0342	0.019	0.0449	0.0597	0.0191	0.0971	0.0016
1	rs79427984	95136696	1.01	0.178854520006857	1.01	0.0578993944755651	0.205571024131821	0.281765454544118	0.0234	0.023	0.0197	0.0038	0.1597	0.0061	0.0044	0.0521	0.0011	0.1098	0.1315	0.0241	0.002	0.1201	0.0249	0.0068	0.0048	0.0019	8e-04	0.0342	0.019	0.0449	0.0597	0.0191	0.0971	0.0016
1	rs841337	95141527	1.01	0.178854520006857	1.01	0.0578993944755651	0.211395865754136	0.285389118141479	0.0234	0.023	0.0197	0.0038	0.1598	0.0061	0.0044	0.0521	0.0011	0.1099	0.1315	0.0241	0.002	0.12	0.0249	0.0068	0.0048	0.0019	8e-04	0.0342	0.0189	0.0449	0.0597	0.0191	0.0971	0.0016
1	rs35912537	95142778	1.01	0.178854520006857	1.05	0.0267145227362304	0.238570111737837	0.294805328227394	0.0234	0.023	0.0198	0.0039	0.1601	0.006	0.0043	0.0521	0.001	0.1102	0.1315	0.024	0.002	0.1199	0.025	0.0069	0.0047	0.0018	8e-04	0.0341	0.0189	0.0448	0.0596	0.019	0.0969	0.0016
1	rs3789696	95144800	1.01	0.178854520006857	1.06	0.021606521931111	0.257192995071145	0.295870434343959	0.0234	0.023	0.0199	0.0039	0.1605	0.006	0.0043	0.0522	0.001	0.1104	0.1316	0.0239	0.0019	0.1199	0.0251	0.0069	0.0047	0.0018	8e-04	0.034	0.0189	0.0447	0.0594	0.019	0.0967	0.0016
1	rs80237439	95145447	1.01	0.178854520006857	1.07	0.017336650251793	0.25755174403234	0.297648185287458	0.0233	0.023	0.0199	0.0039	0.1605	0.006	0.0043	0.0522	0.001	0.1104	0.1316	0.0239	0.0019	0.1199	0.0251	0.0069	0.0047	0.0018	8e-04	0.034	0.0189	0.0447	0.0594	0.019	0.0967	0.0016
1	rs10782989	95145769	1.01	0.178854520006857	1.07	0.017336650251793	0.262602835716782	0.300142419931061	0.0233	0.023	0.0199	0.0039	0.1605	0.006	0.0043	0.0522	0.001	0.1104	0.1316	0.0239	0.0019	0.1199	0.0251	0.0069	0.0047	0.0018	8e-04	0.034	0.0189	0.0447	0.0594	0.019	0.0967	0.0016
1	rs72731518	95146131	1.01	0.178854520006857	1.07	0.017336650251793	0.261696940588397	0.300737207556742	0.0233	0.023	0.0199	0.0039	0.1605	0.006	0.0043	0.0522	0.001	0.1104	0.1316	0.0239	0.0019	0.1199	0.025	0.0069	0.0047	0.0018	8e-04	0.034	0.0189	0.0448	0.0594	0.019	0.0967	0.0016
1	rs72972486	95148962	1.01	0.178854520006857	1.07	0.017336650251793	0.25907946764721	0.294332320499874	0.0233	0.023	0.0199	0.0039	0.1605	0.006	0.0043	0.0523	0.001	0.1104	0.1316	0.024	0.0019	0.1199	0.025	0.0069	0.0047	0.0018	8e-04	0.034	0.0188	0.0448	0.0594	0.019	0.0966	0.0015
1	rs1778190	95151837	1.01	0.178854520006857	1.07	0.017336650251793	0.261742194941689	0.297766816158571	0.0233	0.023	0.0199	0.0039	0.1605	0.006	0.0043	0.0522	0.001	0.1104	0.1317	0.024	0.0019	0.12	0.025	0.0069	0.0046	0.0018	8e-04	0.034	0.0188	0.0448	0.0593	0.0191	0.0966	0.0015
1	rs4000657	95154613	1.01	0.178854520006857	1.07	0.017336650251793	0.237496059917024	0.26294879905751	0.0233	0.023	0.0199	0.0039	0.1602	0.006	0.0043	0.0529	0.001	0.1099	0.1317	0.024	0.0019	0.12	0.025	0.0069	0.0046	0.0018	8e-04	0.034	0.0187	0.0446	0.06	0.019	0.0965	0.0015
1	rs10493876	95160537	1.01	0.178854520006857	1.07	0.017336650251793	0.228705826909253	0.250369401154829	0.0234	0.023	0.0199	0.0039	0.1601	0.0059	0.0043	0.0531	0.001	0.11	0.1317	0.024	0.0019	0.1199	0.025	0.0069	0.0046	0.0018	8e-04	0.034	0.0187	0.0446	0.0599	0.0191	0.0964	0.0015
1	rs12066613	95169659	1.02	0.157502178544443	1.07	0.017336650251793	0.244154736521895	0.266381645968273	0.0234	0.0229	0.0202	0.0039	0.1602	0.0058	0.0043	0.0531	9e-04	0.1102	0.1314	0.0241	0.0019	0.1204	0.0252	0.0069	0.0044	0.0016	8e-04	0.0342	0.0188	0.0446	0.0598	0.0191	0.0958	0.0015
1	rs41292693	95171212	1.02	0.157502178544443	1.07	0.017336650251793	0.25491238003207	0.269252913958168	0.0234	0.0229	0.0203	0.0038	0.1603	0.0057	0.0042	0.0531	9e-04	0.1103	0.1312	0.0242	0.0019	0.1206	0.0252	0.0069	0.0043	0.0016	7e-04	0.0343	0.0188	0.0446	0.0598	0.0191	0.0955	0.0015
1	rs841332	95171460	1.02	0.157502178544443	1.07	0.017336650251793	0.258719560459295	0.272711009062895	0.0234	0.0229	0.0204	0.0038	0.1603	0.0057	0.0042	0.053	9e-04	0.1104	0.1312	0.0242	0.0019	0.1206	0.0252	0.0069	0.0043	0.0016	7e-04	0.0343	0.0188	0.0446	0.0598	0.0191	0.0955	0.0015
1	rs7555734	95171707	1.02	0.157502178544443	1.07	0.017336650251793	0.260747581797957	0.273982392761181	0.0235	0.0229	0.0204	0.0038	0.1603	0.0057	0.0042	0.053	9e-04	0.1104	0.1312	0.0242	0.0019	0.1207	0.0252	0.0069	0.0043	0.0016	7e-04	0.0343	0.0188	0.0446	0.0598	0.0191	0.0955	0.0015
1	rs12406332	95175811	1.02	0.157502178544443	1.07	0.017336650251793	0.249501786588468	0.269943438854539	0.0235	0.0229	0.0205	0.0038	0.1607	0.0056	0.0042	0.053	9e-04	0.1106	0.1311	0.0242	0.0019	0.1204	0.0251	0.0069	0.0043	0.0016	7e-04	0.0344	0.0187	0.0446	0.0598	0.0189	0.0954	0.0015
1	rs75786316	95176552	1.02	0.157502178544443	1.07	0.017336650251793	0.247653821551566	0.268907857295775	0.0235	0.0229	0.0205	0.0038	0.1606	0.0056	0.0042	0.053	9e-04	0.1106	0.1312	0.0241	0.0019	0.1204	0.0252	0.0068	0.0043	0.0016	7e-04	0.0345	0.0187	0.0446	0.0598	0.0189	0.0954	0.0015
1	rs35426378	95184056	1.02	0.157502178544443	1.07	0.017336650251793	0.253487065888716	0.268677895816773	0.0235	0.023	0.0205	0.0038	0.1603	0.0056	0.0042	0.0529	9e-04	0.1105	0.1318	0.024	0.0019	0.1202	0.0253	0.0068	0.0042	0.0016	7e-04	0.0345	0.0186	0.0444	0.06	0.019	0.0956	0.0015
1	rs116171714	95191055	1.02	0.157502178544443	1.07	0.017336650251793	0.235868628474484	0.276994721239322	0.0234	0.023	0.0205	0.0038	0.1607	0.0055	0.0041	0.0525	9e-04	0.1109	0.1319	0.0238	0.0019	0.1205	0.0254	0.0066	0.0043	0.0016	8e-04	0.0348	0.0184	0.0443	0.06	0.019	0.0946	0.0016
1	rs116002845	95195533	1.02	0.157502178544443	1.07	0.017336650251793	0.230390097871003	0.277691313097827	0.0234	0.023	0.0205	0.0038	0.1608	0.0055	0.0041	0.0525	9e-04	0.1109	0.1319	0.0238	0.0019	0.1206	0.0255	0.0066	0.0043	0.0016	8e-04	0.0349	0.0183	0.0443	0.06	0.019	0.0945	0.0016
1	rs12132188	95196478	1.02	0.157502178544443	1.07	0.017336650251793	0.231530861859144	0.276994721239322	0.0234	0.023	0.0205	0.0037	0.1609	0.0055	0.0041	0.0525	9e-04	0.111	0.1319	0.0238	0.0019	0.1206	0.0255	0.0066	0.0043	0.0016	8e-04	0.0349	0.0183	0.0443	0.06	0.019	0.0945	0.0016
1	rs6667889	95198833	1.02	0.157502178544443	1.07	0.017336650251793	0.231446253574045	0.276878674942021	0.0234	0.0231	0.0205	0.0037	0.1609	0.0055	0.0041	0.0525	9e-04	0.111	0.1319	0.0238	0.0019	0.1205	0.0255	0.0066	0.0043	0.0016	8e-04	0.0349	0.0183	0.0443	0.06	0.019	0.0944	0.0016
1	rs17414253	95201507	1.04	0.120487900976968	1.07	0.017336650251793	0.261832716408206	0.372773127643343	0.0236	0.0239	0.021	0.0039	0.1602	0.0055	0.0043	0.0498	0.0012	0.1117	0.1318	0.0244	0.0022	0.1225	0.0255	0.0065	0.0039	0.0021	9e-04	0.0368	0.0182	0.0439	0.0587	0.0176	0.0928	0.002
1	rs17414288	95202007	1.04	0.120487900976968	1.07	0.017336650251793	0.264374222865272	0.372013357969827	0.0237	0.0239	0.021	0.0039	0.1603	0.0055	0.0043	0.0498	0.0012	0.1117	0.1318	0.0243	0.0022	0.1225	0.0255	0.0065	0.0039	0.0021	9e-04	0.0368	0.0182	0.0439	0.0586	0.0176	0.0928	0.002
1	rs11165236	95212662	1.04	0.120487900976968	1.07	0.017336650251793	0.285422131529279	0.383710741442212	0.0239	0.0239	0.0209	0.004	0.1603	0.0056	0.0043	0.0497	0.0012	0.1117	0.1322	0.0242	0.0023	0.1228	0.0254	0.0065	0.0039	0.0021	9e-04	0.0367	0.0181	0.044	0.0583	0.0174	0.0927	0.002
1	rs1146268	95220414	1.05	0.104628957265627	1.07	0.017336650251793	0.315231090050297	0.385499626947226	0.0239	0.0239	0.0208	0.004	0.1601	0.0056	0.0043	0.0495	0.0012	0.1118	0.1323	0.0242	0.0024	0.123	0.0254	0.0066	0.0038	0.0021	9e-04	0.0368	0.018	0.044	0.0582	0.0174	0.0928	0.002
1	rs17406046	95220538	1.05	0.104628957265627	1.07	0.017336650251793	0.317986765658352	0.388956147064586	0.0239	0.0239	0.0209	0.004	0.1601	0.0056	0.0043	0.0495	0.0012	0.1119	0.1322	0.0242	0.0024	0.123	0.0254	0.0066	0.0038	0.0021	9e-04	0.0368	0.018	0.044	0.0582	0.0174	0.0928	0.002
1	rs12117457	95231974	1.05	0.104628957265627	1.07	0.017336650251793	0.320654155242708	0.404939406479812	0.0238	0.0239	0.0209	0.0041	0.1595	0.0057	0.0042	0.0493	0.0013	0.1114	0.1325	0.0243	0.0023	0.1231	0.0255	0.0065	0.0038	0.0022	9e-04	0.0369	0.0181	0.0443	0.0584	0.0173	0.0927	0.002
1	rs11811150	95234857	1.05	0.104628957265627	1.07	0.017336650251793	0.326227529447406	0.428713670318754	0.0238	0.0239	0.0209	0.0041	0.1592	0.0058	0.0042	0.049	0.0013	0.1114	0.1326	0.0243	0.0023	0.1229	0.0256	0.0064	0.0038	0.0022	9e-04	0.037	0.0182	0.0445	0.0586	0.0173	0.0926	0.002
1	rs75888726	95236869	1.05	0.104628957265627	1.07	0.017336650251793	0.325515399226845	0.41704182307281	0.0238	0.0239	0.0208	0.0041	0.1591	0.0058	0.0042	0.049	0.0013	0.1114	0.1326	0.0243	0.0023	0.1228	0.0256	0.0064	0.0038	0.0022	9e-04	0.037	0.0182	0.0445	0.0587	0.0173	0.0926	0.002
1	rs11577484	95238755	1.05	0.104628957265627	1.07	0.017336650251793	0.325413732762248	0.417564527203756	0.0238	0.0239	0.0208	0.0041	0.1591	0.0058	0.0042	0.049	0.0013	0.1115	0.1326	0.0243	0.0023	0.1228	0.0256	0.0064	0.0038	0.0022	9e-04	0.0369	0.0182	0.0445	0.0587	0.0173	0.0927	0.002
1	rs6541369	95240622	1.05	0.104628957265627	1.07	0.017336650251793	0.325922231152529	0.423194769970787	0.0238	0.0239	0.0208	0.0041	0.1591	0.0058	0.0042	0.049	0.0013	0.1115	0.1326	0.0243	0.0023	0.1228	0.0256	0.0064	0.0038	0.0022	9e-04	0.0369	0.0182	0.0445	0.0587	0.0173	0.0927	0.002
1	rs74660295	95248098	1.05	0.104628957265627	1.07	0.017336650251793	0.333290591223936	0.435308758729228	0.0238	0.0239	0.0209	0.0041	0.1591	0.0059	0.0042	0.0489	0.0013	0.1114	0.1326	0.0242	0.0023	0.1227	0.0256	0.0065	0.0039	0.0022	9e-04	0.0369	0.0182	0.0445	0.0587	0.0173	0.0926	0.0021
1	rs61774562	95269324	1.05	0.104628957265627	1.07	0.017336650251793	0.336955202885729	0.464776018810873	0.0237	0.0239	0.0209	0.0041	0.1592	0.0059	0.0043	0.0486	0.0014	0.1116	0.1327	0.0243	0.0024	0.1224	0.0257	0.0065	0.0039	0.0023	9e-04	0.0368	0.0183	0.0445	0.0588	0.0173	0.0925	0.0021
1	rs77583485	95281724	1.06	0.0904005175896243	1.07	0.017336650251793	0.33303330582955	0.468006473061763	0.0237	0.0239	0.0209	0.0041	0.1592	0.0059	0.0043	0.0483	0.0014	0.1117	0.1328	0.0243	0.0024	0.1222	0.0257	0.0065	0.0039	0.0023	9e-04	0.0368	0.0184	0.0445	0.0589	0.0173	0.0924	0.0021
1	rs11590142	95289449	1.06	0.0904005175896243	1.07	0.017336650251793	0.328164554422255	0.473538627921663	0.0236	0.0239	0.0209	0.0041	0.1593	0.0059	0.0043	0.0481	0.0014	0.1118	0.1329	0.0243	0.0024	0.1219	0.0258	0.0065	0.0039	0.0023	0.001	0.0367	0.0184	0.0445	0.059	0.0173	0.0923	0.0021
1	rs879596	95297449	1.06	0.0904005175896243	1.07	0.017336650251793	0.345080131122774	0.481257619688119	0.0236	0.024	0.0209	0.0041	0.1591	0.006	0.0043	0.048	0.0014	0.1119	0.133	0.0243	0.0024	0.1218	0.0258	0.0066	0.0039	0.0023	0.001	0.0367	0.0184	0.0446	0.0591	0.0171	0.0923	0.0021
1	rs767502	95297742	1.06	0.0904005175896243	1.07	0.017336650251793	0.346181530478644	0.480036685288879	0.0236	0.024	0.0209	0.0041	0.1591	0.006	0.0043	0.0479	0.0014	0.1119	0.133	0.0243	0.0024	0.1217	0.0258	0.0066	0.0039	0.0023	0.001	0.0367	0.0184	0.0446	0.0591	0.0171	0.0923	0.0021
1	rs4847362	95307974	1.06	0.0904005175896243	1.07	0.017336650251793	0.347600281629358	0.51507229470067	0.0236	0.024	0.021	0.0041	0.1591	0.006	0.0044	0.048	0.0014	0.1119	0.133	0.0243	0.0025	0.1215	0.0259	0.0066	0.0039	0.0023	0.001	0.0367	0.0186	0.0447	0.059	0.0171	0.0922	0.0021
1	rs698961	95312105	1.06	0.0904005175896243	1.07	0.017336650251793	0.416647931574214	0.521433653134669	0.0235	0.024	0.0211	0.0041	0.1591	0.006	0.0044	0.0478	0.0015	0.1119	0.133	0.0242	0.0025	0.1214	0.0258	0.0066	0.004	0.0024	0.001	0.0367	0.0185	0.0447	0.059	0.0171	0.0919	0.0021
1	rs72718226	95312639	1.07	0.0776994191057832	1.07	0.017336650251793	0.370054555805225	0.470568050243746	0.0235	0.0242	0.0212	0.0041	0.1591	0.0061	0.0044	0.0475	0.0015	0.112	0.133	0.0242	0.0025	0.1213	0.0259	0.0065	0.004	0.0024	0.001	0.0368	0.0186	0.0447	0.059	0.0172	0.0916	0.0021
1	rs947134	95312671	1.07	0.0776994191057832	1.07	0.017336650251793	0.376821539542093	0.47421443637772	0.0235	0.0242	0.0212	0.0041	0.1591	0.0061	0.0044	0.0475	0.0014	0.112	0.133	0.0242	0.0025	0.1213	0.0259	0.0065	0.004	0.0024	0.001	0.0368	0.0186	0.0447	0.059	0.0172	0.0916	0.0021
1	rs6669849	95314443	1.1	0.0477200328108175	1.07	0.017336650251793	0.265285134094937	0.590512313479958	0.0231	0.0252	0.0222	0.0042	0.1587	0.0062	0.0045	0.0453	0.0016	0.113	0.1326	0.0243	0.0025	0.1192	0.0268	0.0064	0.0044	0.0026	0.0012	0.0369	0.0188	0.0448	0.0603	0.0175	0.0903	0.0022
1	rs72958573	95315177	1.11	0.0400902197142525	1.07	0.017336650251793	0.269359288970946	0.666433708853636	0.023	0.0254	0.0223	0.0041	0.1593	0.006	0.0045	0.0447	0.0016	0.1131	0.1333	0.0244	0.0025	0.1185	0.0269	0.0061	0.0039	0.0027	0.0013	0.0373	0.019	0.0449	0.0602	0.0175	0.0899	0.0021
1	rs859106	95315687	1.11	0.0400902197142525	1.07	0.017336650251793	0.254421935890704	0.712918830369103	0.0229	0.0257	0.0224	0.004	0.1596	0.0059	0.0046	0.0443	0.0017	0.1132	0.1337	0.0245	0.0025	0.118	0.027	0.0059	0.0039	0.0028	0.0014	0.0375	0.0191	0.045	0.0601	0.0175	0.0895	0.002
1	rs12028130	95316019	1.11	0.0400902197142525	1.06	0.021606521931111	0.251888807014653	0.707851525804037	0.0228	0.0258	0.0224	0.004	0.1599	0.0058	0.0045	0.0441	0.0017	0.1133	0.1339	0.0245	0.0025	0.1179	0.027	0.0058	0.0038	0.0029	0.0014	0.0376	0.0191	0.045	0.0601	0.0174	0.0895	0.002
1	rs698959	95317344	1.12	0.033473375534751	1.06	0.021606521931111	0.249237330407798	0.833585577922732	0.0226	0.0262	0.0223	0.0039	0.1617	0.0056	0.0045	0.0433	0.0017	0.114	0.1344	0.0245	0.0025	0.1172	0.0271	0.0053	0.0035	0.0031	0.0015	0.0379	0.0192	0.0447	0.0599	0.0171	0.0891	0.002
1	rs56378621	95318362	1.12	0.033473375534751	1.06	0.021606521931111	0.255492660766615	0.811432176142018	0.0225	0.0262	0.0223	0.0038	0.162	0.0055	0.0045	0.0432	0.0017	0.1139	0.1345	0.0244	0.0025	0.1174	0.0273	0.0052	0.0035	0.0031	0.0015	0.0379	0.0191	0.0444	0.0599	0.0171	0.0892	0.002
1	rs71652586	95321573	1.12	0.033473375534751	1.06	0.021606521931111	0.246688846778303	0.779810143696958	0.0223	0.0263	0.0222	0.0038	0.1625	0.0054	0.0045	0.043	0.0017	0.1138	0.1346	0.0243	0.0025	0.118	0.0277	0.005	0.0034	0.0032	0.0016	0.0379	0.0191	0.044	0.0598	0.0169	0.0894	0.0021
1	rs75049749	95327187	1.12	0.033473375534751	1.06	0.021606521931111	0.254956991438765	0.773427056158289	0.0222	0.0262	0.0223	0.0038	0.1629	0.0054	0.0044	0.0431	0.0017	0.1139	0.1348	0.0245	0.0025	0.1177	0.0277	0.0049	0.0033	0.0032	0.0016	0.0379	0.0192	0.0439	0.0596	0.0169	0.0895	0.0021
1	rs9432596	95327466	1.12	0.033473375534751	1.06	0.021606521931111	0.252776046173398	0.763570843611694	0.0222	0.0262	0.0223	0.0038	0.1629	0.0054	0.0044	0.0431	0.0017	0.114	0.1348	0.0245	0.0025	0.1177	0.0277	0.0049	0.0033	0.0031	0.0016	0.0379	0.0192	0.0439	0.0596	0.0169	0.0895	0.0021
1	rs859098	95330372	1.12	0.033473375534751	1.06	0.021606521931111	0.247566011132815	0.746953905112125	0.0221	0.026	0.0223	0.0038	0.1632	0.0053	0.0044	0.0431	0.0017	0.1139	0.135	0.0244	0.0025	0.1175	0.0278	0.0049	0.0033	0.0031	0.0016	0.038	0.0193	0.0438	0.0595	0.0168	0.0895	0.0022
1	rs12037733	95330745	1.12	0.033473375534751	1.06	0.021606521931111	0.239474383551455	0.730117494130442	0.022	0.0259	0.0223	0.0037	0.1638	0.0053	0.0044	0.0431	0.0017	0.1139	0.1351	0.0245	0.0026	0.1175	0.0278	0.0048	0.0033	0.0031	0.0017	0.038	0.0193	0.0436	0.0594	0.0168	0.0894	0.0022
1	rs12137650	95332864	1.12	0.033473375534751	1.06	0.021606521931111	0.265558738865458	0.799179407023633	0.022	0.0258	0.0223	0.0035	0.1668	0.0049	0.0042	0.0424	0.0017	0.114	0.1361	0.0246	0.0027	0.1171	0.0276	0.0045	0.0032	0.0031	0.0018	0.0381	0.0194	0.044	0.0591	0.0163	0.0877	0.0022
1	rs115384415	95333551	1.12	0.033473375534751	1.06	0.021606521931111	0.267249347089061	0.804382004723605	0.022	0.0258	0.0223	0.0035	0.167	0.0049	0.0041	0.0424	0.0017	0.1139	0.1361	0.0246	0.0027	0.1171	0.0276	0.0045	0.0032	0.0031	0.0018	0.0381	0.0194	0.044	0.0591	0.0163	0.0876	0.0022
1	rs17407776	95335462	1.12	0.033473375534751	1.06	0.021606521931111	0.268394940545865	0.811278773290315	0.0221	0.0258	0.0223	0.0035	0.1671	0.0049	0.0041	0.0424	0.0017	0.1139	0.1362	0.0247	0.0028	0.1171	0.0276	0.0045	0.0032	0.0031	0.0018	0.0381	0.0194	0.0441	0.0591	0.0163	0.0874	0.0022
1	rs7533589	95338238	1.12	0.033473375534751	1.06	0.021606521931111	0.272263557925563	0.805913542196572	0.022	0.0258	0.0223	0.0036	0.1672	0.0048	0.0041	0.0424	0.0018	0.114	0.1361	0.0247	0.0028	0.117	0.0276	0.0045	0.0032	0.0031	0.0019	0.0382	0.0194	0.0441	0.059	0.0163	0.0873	0.0023
1	rs17579856	95340172	1.12	0.033473375534751	1.06	0.021606521931111	0.270049254833761	0.800096991335639	0.022	0.0258	0.0223	0.0036	0.1674	0.0048	0.0041	0.0424	0.0018	0.114	0.1363	0.0247	0.0028	0.117	0.0275	0.0045	0.0031	0.003	0.0019	0.0382	0.0194	0.0442	0.0589	0.0162	0.0872	0.0023
1	rs61772580	95342507	1.12	0.033473375534751	1.06	0.021606521931111	0.25993533906397	0.796122411304258	0.0219	0.0258	0.0223	0.0036	0.1677	0.0048	0.0041	0.0424	0.0018	0.1141	0.1364	0.0247	0.0028	0.1169	0.0274	0.0045	0.0031	0.003	0.0019	0.0382	0.0194	0.0441	0.0587	0.0163	0.087	0.0022
1	rs859074	95349437	1.12	0.033473375534751	1.06	0.021606521931111	0.276954704119286	0.829576412894003	0.0224	0.0262	0.0223	0.0034	0.169	0.0045	0.0038	0.0428	0.0017	0.1136	0.1374	0.0244	0.0029	0.1174	0.0274	0.004	0.0029	0.0032	0.0019	0.038	0.0193	0.0437	0.0591	0.0158	0.086	0.0023
1	rs74809792	95350096	1.13	0.0277720651096363	1.06	0.021606521931111	0.287560361923909	0.858811041237386	0.0222	0.0265	0.0222	0.0032	0.1703	0.0042	0.0035	0.043	0.0017	0.1133	0.1385	0.0241	0.0029	0.118	0.0274	0.0036	0.0027	0.0033	0.002	0.0381	0.0193	0.0434	0.0587	0.0155	0.0856	0.0023
1	rs859069	95351544	1.13	0.0277720651096363	1.06	0.021606521931111	0.290137505363482	0.85183139615615	0.0221	0.0268	0.0222	0.0031	0.1711	0.0041	0.0034	0.043	0.0017	0.1132	0.1391	0.024	0.0029	0.1182	0.0271	0.0034	0.0026	0.0034	0.002	0.0382	0.0193	0.0432	0.0586	0.0153	0.0855	0.0023
1	rs9432608	95356258	1.13	0.0277720651096363	1.06	0.021606521931111	0.297215242527664	0.85989781933579	0.0221	0.0268	0.0221	0.0031	0.1714	0.004	0.0034	0.043	0.0017	0.1132	0.1394	0.024	0.0029	0.1182	0.027	0.0034	0.0025	0.0034	0.002	0.0383	0.0193	0.0432	0.0585	0.0153	0.0853	0.0023
1	rs859063	95358096	1.13	0.0277720651096363	1.06	0.021606521931111	0.301446873935219	0.867824297777804	0.0221	0.0268	0.0221	0.0031	0.1714	0.004	0.0034	0.043	0.0017	0.1132	0.1394	0.024	0.0029	0.1182	0.027	0.0034	0.0025	0.0034	0.002	0.0383	0.0193	0.0432	0.0585	0.0153	0.0853	0.0023
1	rs72962442	95360198	1.13	0.0277720651096363	1.06	0.021606521931111	0.302668732441725	0.878104177497773	0.0222	0.0268	0.0221	0.0031	0.1714	0.004	0.0034	0.0429	0.0017	0.1131	0.1394	0.024	0.003	0.1181	0.0269	0.0034	0.0025	0.0035	0.0021	0.0383	0.0193	0.0431	0.0586	0.0153	0.0853	0.0024
1	rs3789699	95363001	1.13	0.0277720651096363	1.06	0.021606521931111	0.302619807801698	0.883097249340509	0.0222	0.0268	0.0221	0.0031	0.1714	0.004	0.0034	0.0429	0.0017	0.1131	0.1394	0.0239	0.003	0.1181	0.0269	0.0034	0.0025	0.0035	0.0021	0.0383	0.0193	0.0431	0.0586	0.0153	0.0852	0.0024
1	rs75752573	95364699	1.13	0.0277720651096363	1.06	0.021606521931111	0.301349238448079	0.884971137740132	0.0222	0.0268	0.0221	0.0031	0.1715	0.004	0.0034	0.0429	0.0017	0.1131	0.1395	0.0239	0.003	0.1181	0.0269	0.0034	0.0025	0.0035	0.0021	0.0383	0.0193	0.0431	0.0586	0.0153	0.0852	0.0024
1	rs2228344	95367773	1.13	0.0277720651096363	1.06	0.021606521931111	0.302668732441725	0.89419614244932	0.0222	0.0268	0.0221	0.0031	0.1715	0.004	0.0034	0.0429	0.0017	0.1131	0.1396	0.0239	0.003	0.1181	0.0269	0.0034	0.0025	0.0035	0.0021	0.0383	0.0193	0.0431	0.0586	0.0153	0.0852	0.0023
1	rs35493443	95368998	1.13	0.0277720651096363	1.06	0.021606521931111	0.302864472910473	0.886845834195973	0.0222	0.0268	0.022	0.0031	0.1715	0.004	0.0034	0.0429	0.0017	0.1131	0.1396	0.0239	0.003	0.1181	0.0269	0.0034	0.0025	0.0035	0.0021	0.0383	0.0194	0.0431	0.0586	0.0153	0.0852	0.0023
1	rs116239158	95376730	1.12	0.033473375534751	1.06	0.021606521931111	0.335714129086722	0.885595946861407	0.0223	0.0267	0.0219	0.003	0.1718	0.0039	0.0033	0.0427	0.0017	0.1129	0.1402	0.0238	0.003	0.1182	0.0268	0.0033	0.0025	0.0035	0.0021	0.0385	0.0194	0.0432	0.0586	0.0152	0.0849	0.0023
1	rs76890199	95377723	1.12	0.033473375534751	1.06	0.021606521931111	0.336334368437118	0.883409507884197	0.0223	0.0267	0.0219	0.003	0.1718	0.0039	0.0033	0.0427	0.0017	0.1129	0.1403	0.0238	0.003	0.1182	0.0268	0.0033	0.0025	0.0035	0.0021	0.0385	0.0194	0.0432	0.0586	0.0151	0.0849	0.0023
1	rs11165272	95380794	1.12	0.033473375534751	1.06	0.021606521931111	0.339652358261443	0.895291921070248	0.0224	0.0266	0.0219	0.003	0.1719	0.0039	0.0033	0.0426	0.0017	0.1129	0.1404	0.0238	0.003	0.1183	0.0268	0.0033	0.0025	0.0035	0.0021	0.0385	0.0194	0.0432	0.0585	0.0151	0.0849	0.0023
1	rs17112770	95384905	1.12	0.033473375534751	1.06	0.021606521931111	0.341943282665469	0.896387971397221	0.0224	0.0266	0.0219	0.003	0.172	0.0039	0.0033	0.0426	0.0016	0.1128	0.1406	0.0238	0.003	0.1183	0.0268	0.0032	0.0025	0.0035	0.0021	0.0385	0.0195	0.0432	0.0585	0.015	0.0848	0.0023
1	rs115983872	95391212	1.12	0.033473375534751	1.06	0.021606521931111	0.357615371286158	0.942662988840735	0.0225	0.0265	0.0218	0.0027	0.1725	0.0037	0.0032	0.0425	0.0016	0.1126	0.1412	0.0237	0.003	0.1184	0.0268	0.003	0.0024	0.0035	0.0021	0.0387	0.0196	0.0432	0.0585	0.015	0.0846	0.0023
1	rs1268475	95391663	1.12	0.033473375534751	1.06	0.021606521931111	0.357135141047561	0.951371044953901	0.0225	0.0265	0.0218	0.0027	0.1725	0.0037	0.0032	0.0425	0.0016	0.1126	0.1413	0.0237	0.003	0.1184	0.0268	0.003	0.0024	0.0035	0.0021	0.0387	0.0196	0.0432	0.0584	0.015	0.0846	0.0023
1	rs77287244	95396698	1.12	0.033473375534751	1.06	0.021606521931111	0.3735939720477	0.974881413662961	0.0226	0.0264	0.0217	0.0026	0.1726	0.0036	0.0031	0.0425	0.0015	0.1125	0.1417	0.0237	0.0029	0.1186	0.0268	0.0029	0.0023	0.0035	0.0021	0.0387	0.0197	0.0432	0.0584	0.015	0.0846	0.0023
1	rs76468062	95398039	1.12	0.033473375534751	1.06	0.021606521931111	0.375616387119246	0.985401768291214	0.0226	0.0264	0.0217	0.0026	0.1726	0.0036	0.0031	0.0425	0.0015	0.1125	0.1417	0.0237	0.0029	0.1186	0.0268	0.0029	0.0023	0.0035	0.0021	0.0387	0.0197	0.0432	0.0584	0.015	0.0846	0.0023
1	rs79181475	95408216	1.12	0.033473375534751	1.06	0.021606521931111	0.370108878176067	0.980298246052685	0.0226	0.0264	0.0217	0.0026	0.1726	0.0036	0.0031	0.0425	0.0015	0.1126	0.1417	0.0237	0.0029	0.1186	0.0268	0.0029	0.0023	0.0035	0.0021	0.0388	0.0197	0.0432	0.0584	0.015	0.0846	0.0022
1	rs114312253	95412323	1.12	0.033473375534751	1.06	0.021606521931111	0.376986030702735	0.998023023931533	0.0226	0.0264	0.0217	0.0026	0.1727	0.0036	0.0031	0.0425	0.0015	0.1125	0.1418	0.0237	0.0029	0.1186	0.0268	0.0029	0.0023	0.0035	0.0021	0.0388	0.0198	0.0432	0.0584	0.015	0.0846	0.0022
1	rs2797628	95413168	1.12	0.033473375534751	1.06	0.021606521931111	0.379953113434489	1.02480455451467	0.0226	0.0264	0.0217	0.0026	0.1727	0.0036	0.0031	0.0425	0.0015	0.1126	0.1418	0.0237	0.0029	0.1186	0.0268	0.0029	0.0023	0.0035	0.0021	0.0388	0.0198	0.0432	0.0584	0.015	0.0846	0.0022
1	rs75894296	95414510	1.12	0.033473375534751	1.06	0.021606521931111	0.377754138920992	1.0081102329867	0.0226	0.0263	0.0217	0.0026	0.1727	0.0036	0.0031	0.0424	0.0015	0.1126	0.1418	0.0237	0.0029	0.1186	0.0269	0.0029	0.0023	0.0035	0.0021	0.0388	0.0198	0.0432	0.0584	0.015	0.0847	0.0022
1	rs11165277	95416890	1.12	0.033473375534751	1.06	0.021606521931111	0.388535313897444	1.05786315574615	0.0226	0.0263	0.0217	0.0026	0.1727	0.0036	0.0031	0.0424	0.0015	0.1126	0.1418	0.0237	0.0029	0.1186	0.0269	0.0029	0.0023	0.0035	0.0021	0.0389	0.0198	0.0432	0.0584	0.0151	0.0847	0.0022
1	rs76414214	95417171	1.12	0.033473375534751	1.06	0.021606521931111	0.386699998661852	1.05753967813739	0.0226	0.0263	0.0217	0.0026	0.1727	0.0035	0.0031	0.0424	0.0015	0.1126	0.1418	0.0237	0.0029	0.1186	0.0269	0.0029	0.0023	0.0035	0.0021	0.0388	0.0198	0.0432	0.0584	0.0151	0.0847	0.0022
1	rs7518326	95423291	1.12	0.033473375534751	1.06	0.021606521931111	0.410385507755897	1.15752798744459	0.0225	0.0263	0.0217	0.0025	0.1726	0.0035	0.0031	0.0424	0.0015	0.1124	0.1418	0.0237	0.0029	0.1184	0.0269	0.0029	0.0023	0.0034	0.0021	0.0389	0.0199	0.0433	0.0585	0.0152	0.085	0.0022
1	rs78122308	95424844	1.12	0.033473375534751	1.06	0.021606521931111	0.391100964048278	1.13716913164384	0.0225	0.0263	0.0217	0.0025	0.1727	0.0035	0.0032	0.0424	0.0015	0.1123	0.1419	0.0236	0.0029	0.1185	0.0268	0.0028	0.0023	0.0034	0.0021	0.0388	0.02	0.0432	0.0586	0.0153	0.085	0.0022
1	rs77452989	95430699	1.12	0.033473375534751	1.06	0.021606521931111	0.352457043581298	1.11867379013551	0.0224	0.0264	0.0216	0.0025	0.1726	0.0035	0.0032	0.0423	0.0015	0.1123	0.1417	0.0235	0.0029	0.1186	0.0264	0.0027	0.0024	0.0034	0.0021	0.0387	0.0201	0.0432	0.0588	0.0156	0.0854	0.0022
1	rs72720232	95433586	1.12	0.033473375534751	1.06	0.021606521931111	0.353199162574082	1.1139361635374	0.0224	0.0264	0.0215	0.0025	0.1726	0.0035	0.0032	0.0424	0.0015	0.1123	0.1417	0.0236	0.0029	0.1186	0.0264	0.0027	0.0024	0.0034	0.0021	0.0387	0.0201	0.0432	0.0588	0.0155	0.0854	0.0022
1	rs67440829	95436390	1.12	0.033473375534751	1.06	0.021606521931111	0.363134934537425	1.14077640434979	0.0224	0.0264	0.0215	0.0025	0.1726	0.0035	0.0032	0.0423	0.0015	0.1123	0.1417	0.0236	0.0029	0.1187	0.0264	0.0027	0.0024	0.0034	0.0021	0.0387	0.0201	0.0432	0.0588	0.0154	0.0854	0.0022
1	rs7532763	95482151	1.12	0.033473375534751	1.06	0.021606521931111	0.35927203535417	1.17745673167365	0.0224	0.0264	0.0215	0.0024	0.1724	0.0034	0.0032	0.0426	0.0014	0.1122	0.1416	0.0236	0.0029	0.1189	0.0264	0.0027	0.0023	0.0034	0.002	0.0388	0.0202	0.0434	0.0588	0.0152	0.0859	0.0021
1	rs115657804	95497140	1.12	0.033473375534751	1.06	0.021606521931111	0.364912506946837	1.17135634307221	0.0223	0.0264	0.0215	0.0024	0.1725	0.0034	0.0032	0.0426	0.0014	0.1121	0.1416	0.0236	0.0029	0.1189	0.0264	0.0027	0.0023	0.0034	0.0021	0.0388	0.0202	0.0434	0.0588	0.0152	0.0859	0.0021
1	rs11590106	95505835	1.12	0.033473375534751	1.05	0.0267145227362304	0.376821539542093	1.20075573731386	0.0223	0.0264	0.0215	0.0024	0.1725	0.0034	0.0032	0.0426	0.0014	0.112	0.1416	0.0236	0.0029	0.1189	0.0264	0.0026	0.0023	0.0034	0.0021	0.0388	0.0202	0.0434	0.0588	0.0151	0.0859	0.0021
1	rs61774266	95524556	1.12	0.033473375534751	1.05	0.0267145227362304	0.37567112415186	1.19364176721514	0.0223	0.0264	0.0215	0.0024	0.1728	0.0034	0.0031	0.0426	0.0014	0.112	0.1417	0.0236	0.0029	0.1189	0.0264	0.0026	0.0023	0.0034	0.0021	0.0388	0.0202	0.0434	0.0588	0.0151	0.0859	0.0021
1	rs115733833	95531645	1.12	0.033473375534751	1.05	0.0267145227362304	0.374795818902412	1.20423272157999	0.0223	0.0264	0.0215	0.0024	0.1728	0.0034	0.0031	0.0426	0.0014	0.1119	0.1417	0.0236	0.0029	0.1189	0.0264	0.0026	0.0023	0.0034	0.0021	0.0388	0.0202	0.0434	0.0588	0.0151	0.0859	0.0021
1	rs74103646	95539562	1.12	0.033473375534751	1.06	0.021606521931111	0.370271869711065	1.18405810931827	0.0224	0.0264	0.0215	0.0024	0.1728	0.0034	0.0031	0.0426	0.0014	0.1119	0.1417	0.0236	0.0029	0.119	0.0263	0.0026	0.0023	0.0033	0.0021	0.0388	0.0202	0.0434	0.0588	0.0151	0.0859	0.0021
1	rs76666821	95541060	1.12	0.033473375534751	1.06	0.021606521931111	0.368643603235474	1.17712683600937	0.0224	0.0264	0.0215	0.0024	0.1728	0.0034	0.0031	0.0426	0.0014	0.1119	0.1417	0.0236	0.0029	0.119	0.0263	0.0026	0.0023	0.0033	0.0021	0.0389	0.0202	0.0434	0.0587	0.015	0.0859	0.0021
1	rs61774273	95544755	1.12	0.033473375534751	1.06	0.021606521931111	0.366100023966943	1.17828154314017	0.0223	0.0264	0.0215	0.0024	0.1728	0.0034	0.0031	0.0426	0.0014	0.1119	0.1418	0.0236	0.0029	0.119	0.0263	0.0026	0.0023	0.0033	0.0021	0.0389	0.0203	0.0434	0.0587	0.015	0.086	0.0021
1	rs4300274	95545604	1.12	0.033473375534751	1.06	0.021606521931111	0.364858575814722	1.16855536763578	0.0223	0.0264	0.0215	0.0024	0.1729	0.0034	0.0031	0.0426	0.0014	0.1119	0.1418	0.0236	0.0029	0.119	0.0263	0.0026	0.0023	0.0033	0.0021	0.0389	0.0203	0.0434	0.0587	0.015	0.086	0.0021
1	rs12119469	95549438	1.12	0.033473375534751	1.06	0.021606521931111	0.37233959889237	1.20738009589611	0.0224	0.0264	0.0215	0.0024	0.1728	0.0034	0.0031	0.0426	0.0014	0.1119	0.1417	0.0236	0.0029	0.119	0.0263	0.0026	0.0023	0.0034	0.0021	0.0389	0.0203	0.0434	0.0587	0.015	0.086	0.0021
1	rs9437813	95549913	1.12	0.033473375534751	1.06	0.021606521931111	0.371032981180616	1.21168937873776	0.0224	0.0264	0.0215	0.0024	0.1728	0.0034	0.0031	0.0426	0.0014	0.1119	0.1417	0.0236	0.0029	0.119	0.0263	0.0026	0.0024	0.0034	0.0021	0.0388	0.0203	0.0434	0.0587	0.015	0.086	0.0021
1	rs12120694	95551154	1.12	0.033473375534751	1.05	0.0267145227362304	0.368318389761062	1.21749460628171	0.0224	0.0264	0.0215	0.0024	0.1728	0.0034	0.0031	0.0426	0.0014	0.1119	0.1418	0.0236	0.0029	0.119	0.0263	0.0026	0.0024	0.0034	0.0021	0.0388	0.0203	0.0434	0.0587	0.015	0.086	0.0021
1	rs12569038	95560382	1.12	0.033473375534751	1.05	0.0267145227362304	0.363027345763188	1.18868298566908	0.0224	0.0264	0.0215	0.0024	0.1728	0.0034	0.003	0.0426	0.0014	0.1119	0.1417	0.0236	0.0029	0.119	0.0264	0.0025	0.0024	0.0034	0.0021	0.0388	0.0203	0.0435	0.0588	0.015	0.086	0.0021
1	rs113200516	95577624	1.12	0.033473375534751	1.05	0.0267145227362304	0.356548643398468	1.2652790515525	0.0226	0.0264	0.0215	0.0023	0.1726	0.0032	0.0029	0.0428	0.0013	0.1116	0.1417	0.0234	0.0028	0.119	0.0264	0.0024	0.0023	0.0033	0.0021	0.0388	0.0205	0.0437	0.0591	0.0149	0.0866	0.002
1	rs12725111	95580488	1.12	0.033473375534751	1.05	0.0267145227362304	0.358790663256076	1.2591007738978	0.0227	0.0264	0.0215	0.0023	0.1726	0.0032	0.0029	0.0428	0.0013	0.1116	0.1417	0.0234	0.0028	0.119	0.0264	0.0024	0.0022	0.0033	0.0021	0.0388	0.0205	0.0437	0.0591	0.0149	0.0866	0.002
1	rs72722108	95589180	1.12	0.033473375534751	1.06	0.021606521931111	0.417802140953935	1.27848793141492	0.0231	0.0264	0.0216	0.0023	0.1728	0.003	0.0027	0.0429	0.0012	0.111	0.1425	0.023	0.0027	0.119	0.0265	0.0021	0.002	0.0031	0.0021	0.0389	0.0206	0.044	0.0591	0.0146	0.0871	0.0019
1	rs60567384	95593457	1.12	0.033473375534751	1.06	0.021606521931111	0.44938493550914	1.33256686448576	0.0233	0.0264	0.0216	0.0023	0.1729	0.0029	0.0027	0.0429	0.0012	0.1108	0.1427	0.0229	0.0027	0.119	0.0265	0.002	0.002	0.0031	0.0021	0.0389	0.0206	0.0441	0.0591	0.0146	0.0872	0.0019
1	rs79670138	95599803	1.12	0.033473375534751	1.06	0.021606521931111	0.429607288378715	1.29591262421319	0.0233	0.0264	0.0215	0.0023	0.1729	0.0029	0.0027	0.043	0.0012	0.1106	0.1429	0.0229	0.0027	0.119	0.0265	0.002	0.002	0.003	0.0021	0.0388	0.0206	0.044	0.0592	0.0146	0.0873	0.0019
1	rs71654410	95599964	1.12	0.033473375534751	1.06	0.021606521931111	0.430368848471373	1.29473854270781	0.0234	0.0264	0.0215	0.0023	0.1729	0.0029	0.0027	0.043	0.0012	0.1106	0.1429	0.0229	0.0027	0.119	0.0265	0.002	0.002	0.003	0.0021	0.0388	0.0206	0.044	0.0592	0.0146	0.0873	0.0019
1	rs77673529	95602221	1.12	0.033473375534751	1.06	0.021606521931111	0.427560258738369	1.29624810944744	0.0234	0.0264	0.0215	0.0023	0.1729	0.0029	0.0026	0.043	0.0012	0.1106	0.1429	0.0229	0.0027	0.119	0.0265	0.002	0.002	0.003	0.0021	0.0388	0.0206	0.044	0.0592	0.0146	0.0873	0.0019
1	rs12039183	95611650	1.12	0.033473375534751	1.06	0.021606521931111	0.441634851460695	1.39618498247043	0.0236	0.0265	0.0214	0.0022	0.1729	0.0028	0.0026	0.043	0.0012	0.1102	0.143	0.0227	0.0026	0.1192	0.0265	0.0021	0.0019	0.003	0.0021	0.0388	0.0207	0.044	0.0594	0.0146	0.0876	0.0018
1	rs12139889	95621452	1.12	0.033473375534751	1.06	0.021606521931111	0.444071943725991	1.4408004725752	0.0239	0.0265	0.0213	0.0021	0.1728	0.0029	0.0025	0.0427	0.0012	0.1097	0.143	0.0224	0.0026	0.1194	0.0264	0.0022	0.0019	0.0029	0.0021	0.0388	0.0209	0.0441	0.0598	0.0146	0.0879	0.0018
1	rs55698582	95621857	1.12	0.033473375534751	1.06	0.021606521931111	0.440744884056509	1.42919892536236	0.0239	0.0265	0.0213	0.0021	0.1728	0.0029	0.0025	0.0428	0.0012	0.1097	0.143	0.0224	0.0026	0.1194	0.0264	0.0022	0.0019	0.0029	0.0021	0.0388	0.0209	0.0441	0.0598	0.0146	0.0879	0.0018
1	rs72722164	95636932	1.12	0.033473375534751	1.06	0.021606521931111	0.48526261144258	1.43448597724308	0.024	0.0265	0.0212	0.002	0.173	0.0028	0.0024	0.0428	0.0013	0.1096	0.1431	0.0224	0.0026	0.1197	0.0263	0.0021	0.0015	0.0028	0.002	0.0388	0.021	0.0442	0.0598	0.0146	0.0879	0.0017
1	rs17113130	95639195	1.12	0.033473375534751	1.06	0.021606521931111	0.498399877173762	1.43482718622412	0.024	0.0265	0.0212	0.002	0.173	0.0028	0.0024	0.0428	0.0013	0.1096	0.1431	0.0224	0.0026	0.1197	0.0263	0.0021	0.0015	0.0028	0.0021	0.0388	0.021	0.0442	0.0598	0.0146	0.0879	0.0017
1	rs76807452	95644959	1.12	0.033473375534751	1.06	0.021606521931111	0.503702070778433	1.44148338987055	0.024	0.0265	0.0212	0.002	0.173	0.0028	0.0024	0.0428	0.0013	0.1096	0.1431	0.0223	0.0026	0.1197	0.0264	0.0021	0.0015	0.0028	0.0021	0.0388	0.021	0.0442	0.0598	0.0146	0.0879	0.0017
1	rs4949999	95651783	1.12	0.033473375534751	1.06	0.021606521931111	0.509985631943096	1.45070789079068	0.024	0.0265	0.0212	0.002	0.173	0.0029	0.0024	0.0428	0.0013	0.1096	0.1431	0.0223	0.0026	0.1197	0.0264	0.0021	0.0015	0.0028	0.0021	0.0388	0.021	0.0442	0.0598	0.0146	0.0879	0.0017
1	rs116565407	95653238	1.12	0.033473375534751	1.06	0.021606521931111	0.509412857358058	1.45754697005146	0.024	0.0265	0.0213	0.0021	0.173	0.0029	0.0025	0.0427	0.0013	0.1096	0.1431	0.0223	0.0026	0.1197	0.0264	0.0021	0.0015	0.0028	0.0021	0.0388	0.021	0.0442	0.0598	0.0146	0.0879	0.0017
1	rs17113161	95657959	1.12	0.033473375534751	1.06	0.021606521931111	0.516242428117567	1.4597707859118	0.024	0.0265	0.0213	0.0021	0.173	0.0029	0.0025	0.0427	0.0013	0.1096	0.1431	0.0223	0.0026	0.1196	0.0264	0.0022	0.0015	0.0028	0.0021	0.0388	0.021	0.0442	0.0598	0.0146	0.0879	0.0017
1	rs71654417	95661200	1.12	0.033473375534751	1.06	0.021606521931111	0.517139230605569	1.45617873947719	0.024	0.0265	0.0213	0.0021	0.173	0.0029	0.0025	0.0426	0.0013	0.1096	0.1431	0.0223	0.0026	0.1196	0.0264	0.0022	0.0015	0.0028	0.0021	0.0388	0.021	0.0442	0.0599	0.0146	0.0879	0.0017
1	rs114119583	95664827	1.12	0.033473375534751	1.06	0.021606521931111	0.511897104492413	1.48272480139422	0.024	0.0265	0.0213	0.0021	0.173	0.0029	0.0025	0.0427	0.0013	0.1096	0.1432	0.0223	0.0026	0.1196	0.0263	0.0022	0.0015	0.0028	0.0021	0.0388	0.021	0.0442	0.0599	0.0146	0.0879	0.0017
1	rs4146665	95682938	1.12	0.033473375534751	1.06	0.021606521931111	0.472847367714082	1.38379516391971	0.024	0.0264	0.0212	0.002	0.1728	0.003	0.0025	0.043	0.0013	0.1093	0.1433	0.0224	0.0025	0.1197	0.0262	0.0022	0.0015	0.0028	0.0021	0.0387	0.021	0.0442	0.06	0.0145	0.0882	0.0017
1	rs76102679	95687635	1.12	0.033473375534751	1.06	0.021606521931111	0.454427919246326	1.33678134174672	0.024	0.0264	0.0212	0.002	0.1729	0.003	0.0025	0.043	0.0013	0.1093	0.1433	0.0225	0.0025	0.1198	0.0262	0.0022	0.0015	0.0027	0.0021	0.0387	0.021	0.0441	0.06	0.0144	0.0882	0.0016
1	rs2039613	95690116	1.12	0.033473375534751	1.06	0.021606521931111	0.451302815533959	1.33256686448576	0.0241	0.0264	0.0212	0.002	0.1733	0.003	0.0025	0.0431	0.0013	0.109	0.1433	0.0226	0.0025	0.1198	0.0261	0.0022	0.0015	0.0027	0.0021	0.0387	0.021	0.044	0.06	0.0144	0.0881	0.0016
1	rs17409650	95692065	1.12	0.033473375534751	1.06	0.021606521931111	0.447889383620925	1.31018376875277	0.024	0.0264	0.0212	0.002	0.1743	0.003	0.0025	0.043	0.0013	0.1085	0.1432	0.0226	0.0025	0.1198	0.0261	0.0022	0.0015	0.0027	0.0021	0.0387	0.021	0.044	0.0599	0.0145	0.0881	0.0016
1	rs12747979	95692262	1.12	0.033473375534751	1.06	0.021606521931111	0.447291849042079	1.31253685626915	0.024	0.0264	0.0211	0.002	0.1743	0.003	0.0025	0.043	0.0013	0.1084	0.1431	0.0226	0.0025	0.1197	0.0261	0.0022	0.0015	0.0027	0.0021	0.0386	0.021	0.044	0.0599	0.0145	0.0881	0.0016
1	rs4950022	95706336	1.12	0.033473375534751	1.06	0.021606521931111	0.442763414026748	1.30363252767939	0.024	0.0265	0.0211	0.0019	0.1744	0.003	0.0025	0.043	0.0012	0.1083	0.1431	0.0226	0.0025	0.1197	0.0262	0.0022	0.0015	0.0027	0.0021	0.0387	0.021	0.0441	0.0598	0.0145	0.0881	0.0016
1	rs41292701	95709758	1.12	0.033473375534751	1.06	0.021606521931111	0.442406872483169	1.28987643018819	0.024	0.0265	0.0211	0.0019	0.1745	0.003	0.0025	0.043	0.0012	0.1083	0.1431	0.0226	0.0025	0.1197	0.0262	0.0022	0.0015	0.0027	0.0021	0.0387	0.021	0.0441	0.0598	0.0145	0.0881	0.0016
1	rs2296308	95709939	1.12	0.033473375534751	1.06	0.021606521931111	0.442703980606791	1.28903845137639	0.024	0.0265	0.0211	0.0019	0.1745	0.003	0.0025	0.043	0.0012	0.1083	0.1431	0.0226	0.0025	0.1197	0.0262	0.0022	0.0015	0.0027	0.0021	0.0387	0.021	0.0441	0.0598	0.0145	0.0881	0.0016
1	rs2893322	95717531	1.12	0.033473375534751	1.06	0.021606521931111	0.430779196183529	1.26745103759135	0.024	0.0266	0.0211	0.0019	0.1745	0.003	0.0025	0.043	0.0012	0.1082	0.1431	0.0227	0.0025	0.1197	0.0262	0.0022	0.0015	0.0027	0.0021	0.0387	0.021	0.0441	0.0598	0.0145	0.088	0.0016
1	rs75237528	95719656	1.12	0.033473375534751	1.06	0.021606521931111	0.422841463240576	1.23261095151198	0.0239	0.0266	0.0211	0.0019	0.1744	0.003	0.0026	0.0431	0.0012	0.1082	0.1431	0.0227	0.0025	0.1197	0.0262	0.0022	0.0015	0.0027	0.0021	0.0387	0.021	0.044	0.0597	0.0145	0.088	0.0016
1	rs12409501	95732089	1.13	0.0277720651096363	1.07	0.017336650251793	0.410442745734989	1.21799242445961	0.0239	0.0266	0.0211	0.0019	0.1743	0.003	0.0026	0.0431	0.0013	0.1081	0.1432	0.0226	0.0025	0.1198	0.0261	0.0023	0.0015	0.0026	0.0021	0.0387	0.021	0.0441	0.0598	0.0145	0.088	0.0016
1	rs56940055	95743461	1.12	0.033473375534751	1.06	0.021606521931111	0.398849047526845	1.11769328916749	0.0241	0.0268	0.021	0.002	0.1727	0.0033	0.0028	0.0438	0.0014	0.1071	0.1437	0.0225	0.0024	0.1206	0.0262	0.0025	0.0019	0.0025	0.0022	0.0382	0.0209	0.0439	0.0597	0.0146	0.088	0.0015
1	rs259329	95743494	1.12	0.033473375534751	1.06	0.021606521931111	0.399865311583477	1.14881821959725	0.024	0.0269	0.021	0.002	0.1726	0.0033	0.0028	0.0438	0.0014	0.1071	0.1437	0.0225	0.0024	0.1206	0.0262	0.0025	0.0019	0.0025	0.0022	0.0382	0.021	0.0439	0.0597	0.0146	0.088	0.0015
1	rs4949957	95743595	1.12	0.033473375534751	1.06	0.021606521931111	0.390598317571359	1.11067098701787	0.024	0.0268	0.021	0.002	0.1726	0.0033	0.0028	0.0439	0.0014	0.1071	0.1437	0.0225	0.0024	0.1206	0.0262	0.0025	0.0019	0.0025	0.0022	0.0383	0.021	0.0439	0.0597	0.0146	0.088	0.0015
1	rs76987036	95748412	1.12	0.033473375534751	1.06	0.021606521931111	0.345919127911674	0.97233434341329	0.024	0.0264	0.0208	0.002	0.1725	0.0033	0.0028	0.044	0.0015	0.1066	0.1441	0.0231	0.0025	0.121	0.0263	0.0025	0.0021	0.0024	0.0022	0.038	0.021	0.0438	0.0598	0.0144	0.0878	0.0015
1	rs115876749	95749339	1.12	0.033473375534751	1.06	0.021606521931111	0.344661027917231	0.971379527660909	0.024	0.0264	0.0208	0.002	0.1725	0.0033	0.0028	0.044	0.0015	0.1065	0.1441	0.0231	0.0025	0.121	0.0263	0.0025	0.0021	0.0024	0.0022	0.038	0.021	0.0438	0.0597	0.0144	0.0878	0.0015
1	rs11588277	95757234	1.12	0.033473375534751	1.06	0.021606521931111	0.345656828226624	0.983487343978629	0.0239	0.0264	0.0208	0.002	0.1725	0.0033	0.0028	0.044	0.0015	0.1065	0.1441	0.0231	0.0025	0.121	0.0263	0.0025	0.0022	0.0024	0.0022	0.038	0.021	0.0438	0.0597	0.0144	0.0878	0.0015
1	rs72723862	95775349	1.12	0.033473375534751	1.06	0.021606521931111	0.332930420640915	0.911761014656723	0.0238	0.0263	0.0209	0.002	0.1724	0.0034	0.0029	0.044	0.0015	0.1064	0.1442	0.0233	0.0025	0.1212	0.0264	0.0025	0.0022	0.0023	0.0022	0.0379	0.0211	0.0437	0.0596	0.0144	0.0878	0.0016
1	rs116626168	95777223	1.12	0.033473375534751	1.06	0.021606521931111	0.330005154847749	0.917106777320287	0.0238	0.0263	0.0209	0.002	0.1723	0.0034	0.0029	0.044	0.0015	0.1064	0.1442	0.0233	0.0025	0.1213	0.0264	0.0026	0.0022	0.0023	0.0022	0.0378	0.0211	0.0436	0.0596	0.0144	0.0878	0.0016
1	rs2893323	95783037	1.12	0.033473375534751	1.06	0.021606521931111	0.340900963506416	0.992906871373375	0.0238	0.0262	0.0209	0.002	0.1723	0.0034	0.0029	0.044	0.0015	0.1063	0.1442	0.0235	0.0025	0.1213	0.0265	0.0026	0.0023	0.0023	0.0022	0.0377	0.0212	0.0436	0.0595	0.0143	0.0878	0.0016
1	rs74104823	95802200	1.13	0.0277720651096363	1.06	0.021606521931111	0.277935513951349	0.894039624846394	0.0239	0.026	0.0207	0.002	0.1726	0.0034	0.0029	0.0437	0.0015	0.1058	0.1442	0.0235	0.0024	0.1204	0.0266	0.0026	0.0024	0.0024	0.0022	0.0373	0.0216	0.0431	0.0596	0.0146	0.0889	0.0015
1	rs4949962	95817008	1.13	0.0277720651096363	1.06	0.021606521931111	0.279996592348941	0.87373998993745	0.0239	0.026	0.0207	0.002	0.1726	0.0035	0.0029	0.0437	0.0015	0.1057	0.1441	0.0235	0.0025	0.1203	0.0266	0.0027	0.0025	0.0024	0.0022	0.0373	0.0217	0.043	0.0596	0.0146	0.0891	0.0015
1	rs59985036	95828401	1.13	0.0277720651096363	1.06	0.021606521931111	0.266380470702752	0.848268578235953	0.0239	0.026	0.0207	0.002	0.1726	0.0035	0.003	0.0436	0.0015	0.1058	0.1442	0.0235	0.0024	0.1204	0.0266	0.0027	0.0025	0.0024	0.0022	0.0372	0.0217	0.043	0.0596	0.0146	0.089	0.0015
1	rs4579810	95833778	1.13	0.0277720651096363	1.06	0.021606521931111	0.263011043460421	0.828497713600173	0.024	0.026	0.0207	0.002	0.1726	0.0035	0.003	0.0435	0.0015	0.1059	0.1442	0.0235	0.0025	0.1205	0.0266	0.0027	0.0026	0.0025	0.0022	0.0372	0.0217	0.043	0.0596	0.0146	0.0889	0.0015
1	rs72723891	95839310	1.13	0.0277720651096363	1.06	0.021606521931111	0.271293598274925	0.862227582561818	0.0239	0.0266	0.021	0.0021	0.1727	0.0035	0.0029	0.0432	0.0015	0.1058	0.1443	0.0233	0.0026	0.1209	0.0267	0.0027	0.0027	0.0025	0.0023	0.0362	0.0219	0.0428	0.0594	0.0144	0.0886	0.0014
1	rs12130227	95841999	1.13	0.0277720651096363	1.06	0.021606521931111	0.272448524088136	0.860984880589317	0.0239	0.0266	0.021	0.0021	0.1727	0.0035	0.0029	0.0431	0.0015	0.1058	0.1443	0.0233	0.0026	0.121	0.0267	0.0027	0.0027	0.0025	0.0023	0.0361	0.0219	0.0428	0.0594	0.0144	0.0886	0.0013
1	rs74451222	95850173	1.13	0.0277720651096363	1.06	0.021606521931111	0.272124877807514	0.846101423117738	0.0239	0.0266	0.021	0.0021	0.1727	0.0035	0.0029	0.0431	0.0015	0.1058	0.1443	0.0233	0.0026	0.121	0.0267	0.0027	0.0027	0.0026	0.0023	0.0361	0.022	0.0428	0.0594	0.0144	0.0886	0.0013
1	rs2024806	95854231	1.13	0.0277720651096363	1.06	0.021606521931111	0.268303195442508	0.831580490287931	0.0239	0.0266	0.021	0.0021	0.1727	0.0035	0.0029	0.0432	0.0015	0.1058	0.1443	0.0232	0.0026	0.121	0.0267	0.0027	0.0027	0.0026	0.0023	0.036	0.022	0.0427	0.0594	0.0144	0.0887	0.0013
1	rs115892954	95886801	1.13	0.0277720651096363	1.06	0.021606521931111	0.24594460082764	0.779353834977575	0.024	0.0269	0.0211	0.0022	0.1735	0.0036	0.0028	0.0432	0.0015	0.1054	0.1444	0.0227	0.0028	0.1205	0.0266	0.0028	0.0028	0.0026	0.0023	0.0358	0.022	0.0427	0.0593	0.0144	0.0888	0.0013
1	rs17399558	95896914	1.13	0.0277720651096363	1.06	0.021606521931111	0.254154638315265	0.783005908862519	0.024	0.0269	0.0211	0.0022	0.1735	0.0036	0.0028	0.0432	0.0015	0.1054	0.1445	0.0226	0.0028	0.1204	0.0266	0.0028	0.0028	0.0026	0.0023	0.0358	0.022	0.0427	0.0593	0.0144	0.0888	0.0013
1	rs72725728	95898898	1.13	0.0277720651096363	1.06	0.021606521931111	0.256968915400123	0.789253317016816	0.024	0.0269	0.0211	0.0022	0.1735	0.0036	0.0028	0.0432	0.0015	0.1055	0.1445	0.0226	0.0028	0.1204	0.0266	0.0028	0.0028	0.0026	0.0023	0.0358	0.022	0.0427	0.0593	0.0144	0.0888	0.0013
1	rs1474883	95903597	1.13	0.0277720651096363	1.06	0.021606521931111	0.260296165624516	0.801626795434755	0.024	0.0269	0.0211	0.0022	0.1735	0.0036	0.0028	0.0433	0.0015	0.1055	0.1445	0.0226	0.0028	0.1204	0.0266	0.0028	0.0028	0.0026	0.0023	0.0358	0.022	0.0427	0.0593	0.0144	0.0888	0.0013
1	rs115540904	95914869	1.13	0.0277720651096363	1.03	0.0399082203678001	0.248928992464683	0.786356855399154	0.024	0.0269	0.0211	0.0022	0.1734	0.0036	0.0028	0.0432	0.0015	0.1055	0.1445	0.0226	0.0029	0.1203	0.0266	0.0027	0.0028	0.0026	0.0023	0.0358	0.022	0.0427	0.0593	0.0144	0.0888	0.0013
1	rs35556400	95916885	1.13	0.0277720651096363	1.03	0.0399082203678001	0.248884961266586	0.783158158065654	0.024	0.0269	0.0211	0.0022	0.1734	0.0036	0.0028	0.0432	0.0015	0.1055	0.1445	0.0226	0.0029	0.1203	0.0266	0.0027	0.0028	0.0027	0.0023	0.0358	0.022	0.0428	0.0593	0.0144	0.0888	0.0013
1	rs17327745	95917846	1.13	0.0277720651096363	1.03	0.0399082203678001	0.241331878037124	0.779962259350924	0.024	0.0269	0.0211	0.0022	0.1734	0.0036	0.0028	0.0432	0.0015	0.1058	0.1445	0.0226	0.0029	0.1203	0.0266	0.0027	0.0028	0.0027	0.0022	0.0358	0.022	0.0427	0.0593	0.0143	0.0886	0.0013
1	rs114008803	95925978	1.13	0.0277720651096363	1.03	0.0399082203678001	0.236895760185462	0.759182303698702	0.024	0.027	0.0211	0.0022	0.1734	0.0036	0.0028	0.0433	0.0015	0.1058	0.1444	0.0226	0.0029	0.1202	0.0266	0.0027	0.0028	0.0027	0.0023	0.0357	0.0221	0.0427	0.0593	0.0143	0.0886	0.0013
1	rs35125756	95946445	1.13	0.0277720651096363	1.03	0.0399082203678001	0.219688410664473	0.760997585650777	0.0238	0.027	0.0213	0.0022	0.1734	0.0037	0.0029	0.0435	0.0015	0.106	0.1443	0.0228	0.0029	0.1196	0.0268	0.0028	0.0028	0.0026	0.0023	0.0356	0.0222	0.0423	0.0592	0.0143	0.0883	0.0013
1	rs112810009	95947071	1.13	0.0277720651096363	1.03	0.0399082203678001	0.219647324218262	0.757821460412782	0.0238	0.027	0.0213	0.0022	0.1734	0.0037	0.0029	0.0435	0.0015	0.106	0.1442	0.0229	0.003	0.1195	0.0268	0.0028	0.0029	0.0026	0.0023	0.0356	0.0222	0.0423	0.0592	0.0143	0.0883	0.0013
1	rs1415563	95947337	1.13	0.0277720651096363	1.03	0.0399082203678001	0.220675775423035	0.755554568506899	0.0238	0.027	0.0214	0.0022	0.1735	0.0037	0.0029	0.0435	0.0015	0.106	0.1442	0.0229	0.003	0.1195	0.0268	0.0028	0.0028	0.0026	0.0023	0.0356	0.0222	0.0423	0.0591	0.0143	0.0883	0.0013
1	rs10874924	95966161	1.13	0.0277720651096363	1.03	0.0399082203678001	0.206522224105593	0.72801889799327	0.0237	0.0271	0.0215	0.0023	0.1736	0.0037	0.003	0.0437	0.0015	0.1061	0.1441	0.023	0.003	0.1192	0.027	0.0029	0.0029	0.0026	0.0023	0.0356	0.0222	0.042	0.0591	0.0143	0.0881	0.0014
1	rs114419369	95981281	1.14	0.0228924042877042	1.03	0.0399082203678001	0.205967055755948	0.774490119528278	0.0236	0.0272	0.0219	0.0024	0.1728	0.0037	0.0031	0.0436	0.0016	0.1062	0.1444	0.023	0.0032	0.1185	0.0271	0.003	0.0029	0.0027	0.0023	0.0356	0.0223	0.042	0.0585	0.0145	0.0884	0.0014
1	rs116015247	95982096	1.14	0.0228924042877042	1.03	0.0399082203678001	0.206244534339492	0.775249643012696	0.0236	0.0272	0.022	0.0024	0.1728	0.0037	0.0031	0.0436	0.0016	0.1062	0.1444	0.023	0.0032	0.1185	0.0271	0.003	0.0029	0.0027	0.0023	0.0356	0.0223	0.042	0.0585	0.0145	0.0884	0.0014
1	rs6666037	95985365	1.14	0.0228924042877042	1.03	0.0399082203678001	0.209350723874486	0.778289337871084	0.0236	0.0272	0.022	0.0024	0.1728	0.0037	0.0031	0.0436	0.0016	0.1061	0.1444	0.023	0.0032	0.1185	0.0271	0.003	0.0029	0.0027	0.0023	0.0356	0.0223	0.042	0.0584	0.0145	0.0884	0.0014
1	rs11165434	95986339	1.14	0.0228924042877042	1.03	0.0399082203678001	0.208551765925686	0.777073152886442	0.0236	0.0272	0.022	0.0024	0.1728	0.0037	0.0031	0.0436	0.0016	0.1061	0.1444	0.023	0.0032	0.1185	0.0271	0.003	0.0029	0.0027	0.0023	0.0356	0.0223	0.042	0.0584	0.0145	0.0884	0.0014
1	rs7522301	95993281	1.14	0.0228924042877042	1.03	0.0399082203678001	0.209430714448203	0.777073152886442	0.0236	0.0272	0.022	0.0024	0.1728	0.0037	0.0031	0.0435	0.0016	0.1059	0.1445	0.023	0.0032	0.1185	0.0271	0.003	0.0029	0.0027	0.0023	0.0357	0.0223	0.042	0.0584	0.0145	0.0883	0.0014
1	rs79901093	96014856	1.14	0.0228924042877042	1.03	0.0399082203678001	0.215763726641611	0.78133158681669	0.0236	0.0273	0.0221	0.0025	0.1728	0.0037	0.0031	0.0434	0.0016	0.1056	0.1446	0.0229	0.0032	0.1187	0.027	0.0031	0.0029	0.0027	0.0023	0.0357	0.0223	0.0421	0.0583	0.0145	0.0883	0.0014
1	rs1509171	96016579	1.14	0.0228924042877042	1.03	0.0399082203678001	0.214221161091925	0.775249643012696	0.0236	0.0273	0.0221	0.0025	0.1728	0.0037	0.0031	0.0434	0.0016	0.1055	0.1446	0.0229	0.0032	0.1186	0.027	0.0031	0.0029	0.0027	0.0023	0.0357	0.0223	0.042	0.0584	0.0145	0.0883	0.0014
1	rs115710272	96021278	1.14	0.0228924042877042	1.03	0.0399082203678001	0.201321351746418	0.765236895203094	0.0235	0.0274	0.0222	0.0025	0.1726	0.0038	0.0031	0.0434	0.0016	0.1057	0.1445	0.0228	0.0032	0.1186	0.027	0.0031	0.003	0.0028	0.0023	0.0359	0.0223	0.042	0.0583	0.0145	0.088	0.0014
1	rs1355137	96028036	1.14	0.0228924042877042	1.03	0.0399082203678001	0.201282237916597	0.762359664091457	0.0234	0.0274	0.0223	0.0025	0.1725	0.0038	0.0031	0.0435	0.0016	0.1058	0.1445	0.0228	0.0032	0.1186	0.027	0.0031	0.003	0.0028	0.0023	0.0359	0.0223	0.042	0.0583	0.0145	0.0879	0.0014
1	rs77501302	96029619	1.14	0.0228924042877042	1.03	0.0399082203678001	0.200969482526601	0.763722270342242	0.0234	0.0274	0.0223	0.0025	0.1725	0.0038	0.0031	0.0435	0.0016	0.1058	0.1445	0.0228	0.0032	0.1186	0.027	0.0031	0.003	0.0028	0.0023	0.0359	0.0223	0.042	0.0583	0.0145	0.0879	0.0014
1	rs78010808	96040541	1.14	0.0228924042877042	1.03	0.0399082203678001	0.199915970823529	0.835128638931787	0.0234	0.0281	0.0226	0.0026	0.1716	0.004	0.0031	0.0433	0.0016	0.1061	0.1444	0.023	0.0035	0.1179	0.0269	0.0031	0.003	0.0027	0.0023	0.0361	0.0225	0.042	0.058	0.0147	0.0877	0.0014
1	rs11165443	96043511	1.14	0.0228924042877042	1.02	0.0482398620390144	0.331491766596722	1.09355787419192	0.0233	0.0309	0.0243	0.003	0.1674	0.0046	0.0035	0.0422	0.0015	0.1076	0.1443	0.0237	0.0044	0.115	0.0262	0.0032	0.0033	0.0026	0.0021	0.0369	0.0231	0.0427	0.0564	0.0152	0.0867	0.0011
1	rs74603249	96047723	1.13	0.0277720651096363	1.02	0.0482398620390144	0.362543398434897	1.13733305353814	0.0233	0.0312	0.0245	0.0031	0.167	0.0047	0.0035	0.042	0.0014	0.1072	0.1446	0.0238	0.0045	0.1145	0.0262	0.0033	0.0033	0.0027	0.0022	0.037	0.0233	0.0426	0.0563	0.0153	0.0868	0.0011
1	rs111695916	96058120	1.13	0.0277720651096363	1.02	0.0482398620390144	0.369131698383079	1.16065324306092	0.0234	0.0314	0.0245	0.0032	0.1667	0.0047	0.0036	0.0419	0.0014	0.1069	0.1448	0.0238	0.0045	0.1145	0.0262	0.0033	0.0034	0.0027	0.0022	0.037	0.0233	0.0426	0.0562	0.0153	0.0869	0.0011
1	rs10489562	96058550	1.13	0.0277720651096363	1.02	0.0482398620390144	0.370815439373582	1.15588372648241	0.0234	0.0314	0.0245	0.0032	0.1667	0.0047	0.0036	0.0419	0.0014	0.1069	0.1448	0.0238	0.0045	0.1145	0.0262	0.0033	0.0034	0.0027	0.0022	0.037	0.0233	0.0426	0.0562	0.0153	0.0869	0.0011
1	rs17328382	96059015	1.13	0.0277720651096363	1.02	0.0482398620390144	0.369674413191336	1.15473299476449	0.0233	0.0314	0.0245	0.0032	0.1667	0.0047	0.0036	0.0419	0.0014	0.107	0.1448	0.0238	0.0045	0.1144	0.0262	0.0033	0.0034	0.0027	0.0022	0.037	0.0233	0.0426	0.0562	0.0153	0.0869	0.0011
1	rs573117	96072754	1.13	0.0277720651096363	1.02	0.0482398620390144	0.360825376838671	1.13684130074217	0.0231	0.0314	0.0245	0.0032	0.1668	0.0047	0.0036	0.0419	0.0014	0.1074	0.1448	0.0238	0.0045	0.1143	0.0262	0.0032	0.0033	0.0027	0.0021	0.037	0.0233	0.0426	0.0562	0.0154	0.0869	0.0011
1	rs686183	96078924	1.13	0.0277720651096363	1.02	0.0482398620390144	0.366100023966943	1.13569402797124	0.0231	0.0314	0.0245	0.0032	0.1668	0.0047	0.0036	0.0419	0.0014	0.1074	0.1449	0.0238	0.0046	0.1143	0.0262	0.0032	0.0033	0.0027	0.0021	0.037	0.0233	0.0426	0.0562	0.0154	0.0869	0.0011
1	rs7539394	96080116	1.13	0.0277720651096363	1.02	0.0482398620390144	0.366748592501367	1.13520240415096	0.0231	0.0314	0.0245	0.0032	0.1668	0.0047	0.0036	0.0419	0.0014	0.1074	0.1449	0.0238	0.0046	0.1143	0.0262	0.0032	0.0033	0.0027	0.0021	0.037	0.0233	0.0426	0.0562	0.0154	0.0869	0.0011
1	rs607431	96080784	1.13	0.0277720651096363	1.02	0.0482398620390144	0.366694522698828	1.13487467645454	0.0231	0.0314	0.0245	0.0032	0.1668	0.0047	0.0036	0.0419	0.0014	0.1074	0.1449	0.0238	0.0046	0.1143	0.0262	0.0032	0.0033	0.0027	0.0021	0.037	0.0233	0.0426	0.0562	0.0154	0.0869	0.0011
1	rs77504542	96096192	1.13	0.0277720651096363	1.02	0.0482398620390144	0.382710947639678	1.14176056585581	0.0232	0.0314	0.0246	0.0032	0.1661	0.0047	0.0035	0.042	0.0014	0.1073	0.145	0.0238	0.0045	0.1142	0.0264	0.0032	0.0033	0.0026	0.0021	0.0371	0.0233	0.0428	0.0566	0.0155	0.0867	0.0011
1	rs592158	96102889	1.13	0.0277720651096363	1.02	0.0482398620390144	0.392834800505253	1.17234520959701	0.0234	0.0315	0.0246	0.0031	0.1658	0.0046	0.0035	0.042	0.0014	0.1073	0.1451	0.0238	0.0045	0.114	0.0265	0.0031	0.0032	0.0026	0.002	0.0369	0.0235	0.043	0.0569	0.0155	0.0867	0.0011
1	rs72727927	96105444	1.13	0.0277720651096363	1.02	0.0482398620390144	0.395133883054444	1.17745673167365	0.0235	0.0316	0.0246	0.0031	0.1656	0.0046	0.0035	0.042	0.0014	0.1073	0.1451	0.0238	0.0045	0.114	0.0265	0.0031	0.0032	0.0026	0.002	0.0369	0.0235	0.0431	0.0569	0.0155	0.0867	0.0011
1	rs114673780	96117681	1.13	0.0277720651096363	1.02	0.0482398620390144	0.395246206474882	1.18570948200122	0.0235	0.0317	0.0245	0.003	0.1654	0.0046	0.0034	0.042	0.0014	0.1073	0.1453	0.0239	0.0045	0.1139	0.0264	0.0031	0.0031	0.0025	0.0019	0.0368	0.0237	0.0431	0.057	0.0155	0.0867	0.0011
1	rs1396631	96123814	1.13	0.0277720651096363	1.02	0.0482398620390144	0.396932988274751	1.18620497379041	0.0235	0.0317	0.0245	0.003	0.1654	0.0046	0.0034	0.042	0.0014	0.1073	0.1454	0.0239	0.0045	0.1139	0.0264	0.0031	0.0031	0.0025	0.0019	0.0368	0.0237	0.0432	0.0571	0.0155	0.0868	0.0011
1	rs11165460	96124935	1.13	0.0277720651096363	1.02	0.0482398620390144	0.398115888224785	1.19331106763637	0.0235	0.0317	0.0245	0.003	0.1653	0.0046	0.0034	0.042	0.0014	0.1073	0.1454	0.0239	0.0045	0.1139	0.0265	0.0031	0.0031	0.0025	0.0019	0.0368	0.0237	0.0432	0.0571	0.0155	0.0867	0.0011
1	rs6703657	96138526	1.13	0.0277720651096363	1.02	0.0482398620390144	0.400543543519558	1.18703087539755	0.0234	0.0317	0.0245	0.003	0.1651	0.0045	0.0034	0.042	0.0014	0.1075	0.1456	0.0239	0.0045	0.1139	0.0265	0.003	0.0031	0.0025	0.0019	0.0368	0.0237	0.0431	0.0572	0.0155	0.0867	0.0011
1	rs600353	96144179	1.13	0.0277720651096363	1.02	0.0482398620390144	0.410271043779412	1.22031604911889	0.0234	0.0317	0.0246	0.003	0.165	0.0045	0.0034	0.0419	0.0014	0.1078	0.1458	0.0239	0.0045	0.1138	0.0265	0.003	0.0031	0.0025	0.002	0.0368	0.0236	0.0431	0.0571	0.0154	0.0867	0.0011
1	rs75593213	96145123	1.13	0.0277720651096363	1.02	0.0482398620390144	0.410328273770668	1.23527214326754	0.0234	0.0317	0.0246	0.003	0.1649	0.0045	0.0034	0.0419	0.0014	0.1079	0.1459	0.0239	0.0045	0.1138	0.0265	0.003	0.0031	0.0025	0.0019	0.0368	0.0236	0.0431	0.0571	0.0154	0.0867	0.0011
1	rs6693882	96145968	1.13	0.0277720651096363	1.02	0.0482398620390144	0.408670226023518	1.23128073229507	0.0234	0.0317	0.0246	0.003	0.1648	0.0045	0.0034	0.0419	0.0014	0.108	0.1459	0.0239	0.0045	0.1138	0.0265	0.003	0.0031	0.0025	0.0019	0.0368	0.0235	0.0431	0.0571	0.0154	0.0867	0.0011
1	rs12410939	96150205	1.13	0.0277720651096363	1.02	0.0482398620390144	0.424353302720118	1.14586289420246	0.0232	0.0317	0.0247	0.003	0.1641	0.0045	0.0034	0.0419	0.0014	0.1087	0.1461	0.0238	0.0045	0.1138	0.0264	0.003	0.0031	0.0024	0.0019	0.0368	0.0238	0.0428	0.057	0.0153	0.0867	0.0011
1	rs12070391	96150802	1.14	0.0228924042877042	1.02	0.0482398620390144	0.354951623624909	1.03204424126293	0.0225	0.0317	0.0251	0.003	0.1607	0.0047	0.0034	0.042	0.0015	0.1111	0.147	0.0235	0.0042	0.1142	0.0261	0.0031	0.003	0.0024	0.002	0.0372	0.0246	0.0423	0.0573	0.0149	0.0867	0.0013
1	rs630448	96155716	1.12	0.033473375534751	1.02	0.0482398620390144	0.477091725669579	0.787728579616103	0.0207	0.0321	0.026	0.0028	0.1555	0.0042	0.0033	0.0417	0.0012	0.1167	0.1499	0.0229	0.0033	0.1154	0.0258	0.0029	0.0027	0.0018	0.0018	0.038	0.0255	0.0419	0.0566	0.0142	0.0874	0.0012
1	rs72727959	96156562	1.12	0.033473375534751	1.02	0.0482398620390144	0.475244089139853	0.814962130314421	0.0207	0.0321	0.026	0.0028	0.1555	0.0042	0.0033	0.0417	0.0012	0.1167	0.1499	0.0229	0.0033	0.1154	0.0258	0.0029	0.0027	0.0018	0.0018	0.038	0.0255	0.0419	0.0566	0.0142	0.0874	0.0012
1	rs1931256	96157416	1.12	0.033473375534751	1.02	0.0482398620390144	0.473338522794507	0.819571265757855	0.0207	0.0321	0.0259	0.0028	0.1555	0.0042	0.0033	0.0417	0.0012	0.1167	0.1499	0.0229	0.0033	0.1154	0.0258	0.0029	0.0027	0.0018	0.0018	0.038	0.0255	0.0419	0.0566	0.0142	0.0874	0.0012
1	rs116728225	96158100	1.12	0.033473375534751	1.02	0.0482398620390144	0.471681868060254	0.820032480062241	0.0207	0.0322	0.0259	0.0028	0.1555	0.0042	0.0033	0.0417	0.0012	0.1167	0.1499	0.0229	0.0033	0.1154	0.0257	0.0029	0.0027	0.0018	0.0018	0.038	0.0255	0.0419	0.0566	0.0142	0.0874	0.0012
1	rs76736518	96162102	1.12	0.033473375534751	1.02	0.0482398620390144	0.495947313202283	0.919624596158625	0.0207	0.0322	0.0259	0.0028	0.1555	0.0042	0.0033	0.0418	0.0012	0.1168	0.15	0.0228	0.0033	0.1154	0.0257	0.0029	0.0027	0.0018	0.0018	0.038	0.0256	0.0419	0.0567	0.0142	0.0874	0.0012
1	rs12744991	96163412	1.12	0.033473375534751	1.02	0.0482398620390144	0.498903686461789	0.947569220454338	0.0208	0.0322	0.0259	0.0028	0.1555	0.0042	0.0033	0.0418	0.0012	0.1168	0.15	0.0228	0.0033	0.1154	0.0257	0.0029	0.0027	0.0018	0.0018	0.0381	0.0256	0.0419	0.0567	0.0141	0.0874	0.0012
1	rs115614347	96163518	1.12	0.033473375534751	1.02	0.0482398620390144	0.500290423591757	0.944719827424863	0.0208	0.0322	0.0259	0.0029	0.1555	0.0042	0.0033	0.0418	0.0012	0.1168	0.15	0.0228	0.0033	0.1155	0.0257	0.0029	0.0027	0.0018	0.0018	0.0381	0.0256	0.0419	0.0566	0.0141	0.0874	0.0012
1	rs10747469	96164656	1.12	0.033473375534751	1.02	0.0482398620390144	0.516434537546384	0.928447809509191	0.0208	0.0321	0.0259	0.0029	0.1551	0.0042	0.0033	0.0418	0.0012	0.1168	0.15	0.0228	0.0033	0.1158	0.0257	0.0029	0.0027	0.0018	0.0018	0.0381	0.0259	0.0419	0.0566	0.014	0.0874	0.0012
1	rs72727980	96176977	1.12	0.033473375534751	1.02	0.0482398620390144	0.461012897290208	0.856948652887409	0.0206	0.0323	0.0258	0.0029	0.155	0.0042	0.0033	0.0418	0.0013	0.1174	0.1512	0.0227	0.0032	0.1158	0.0249	0.0029	0.0027	0.0019	0.0019	0.0387	0.0258	0.0412	0.0565	0.0137	0.0873	0.0013
1	rs144335386	96176986	1.12	0.033473375534751	1.02	0.0482398620390144	0.462165479628263	0.857879742797518	0.0206	0.0323	0.0258	0.0029	0.155	0.0042	0.0033	0.0418	0.0013	0.1174	0.1512	0.0227	0.0032	0.1158	0.0249	0.0029	0.0027	0.0019	0.0019	0.0387	0.0258	0.0412	0.0565	0.0138	0.0873	0.0013
1	rs76186940	96177309	1.12	0.033473375534751	1.02	0.0482398620390144	0.462772666600516	0.850746732946416	0.0207	0.0323	0.0258	0.0029	0.155	0.0042	0.0033	0.0418	0.0013	0.1174	0.1512	0.0226	0.0032	0.1158	0.0249	0.0029	0.0027	0.0019	0.0019	0.0387	0.0258	0.0411	0.0565	0.0137	0.0873	0.0013
1	rs56101100	96193545	1.12	0.033473375534751	1.01	0.0578993944755651	0.455512149396687	0.836054761312972	0.0206	0.0323	0.0258	0.0029	0.155	0.0042	0.0033	0.0419	0.0013	0.1175	0.1515	0.0226	0.0032	0.1158	0.0247	0.0029	0.0027	0.0019	0.0019	0.0388	0.0258	0.041	0.0565	0.0137	0.0872	0.0013
1	rs11586170	96196776	1.12	0.033473375534751	1.01	0.0578993944755651	0.459074885759247	0.827573348195574	0.0206	0.0323	0.0258	0.0029	0.155	0.0042	0.0033	0.0419	0.0013	0.1175	0.1515	0.0226	0.0032	0.1159	0.0247	0.0029	0.0027	0.0019	0.0019	0.0388	0.0258	0.041	0.0565	0.0137	0.0872	0.0013
1	rs75547129	96207819	1.12	0.033473375534751	1.01	0.0578993944755651	0.443060640096369	0.814347993046968	0.0207	0.0323	0.0258	0.0029	0.1551	0.0042	0.0033	0.0419	0.0013	0.1175	0.1516	0.0225	0.0032	0.1159	0.0247	0.0029	0.0027	0.0019	0.0019	0.0388	0.0259	0.0409	0.0565	0.0136	0.0871	0.0013
1	rs6657188	96209290	1.12	0.033473375534751	1.01	0.0578993944755651	0.439322778123977	0.795053052353566	0.0207	0.0323	0.0258	0.0029	0.1551	0.0042	0.0033	0.0419	0.0013	0.1176	0.1516	0.0225	0.0032	0.1159	0.0246	0.0029	0.0027	0.0019	0.0019	0.0388	0.0259	0.0409	0.0565	0.0136	0.0871	0.0013
1	rs117451771	96218709	1.12	0.033473375534751	1.01	0.0578993944755651	0.430720563217096	0.804228884947296	0.0207	0.0322	0.0258	0.0029	0.1551	0.0041	0.0033	0.042	0.0013	0.1176	0.1517	0.0224	0.0032	0.1159	0.0246	0.0029	0.0027	0.0018	0.0019	0.0388	0.0259	0.0408	0.0565	0.0135	0.0871	0.0013
1	rs6664676	96233623	1.12	0.033473375534751	1.01	0.0578993944755651	0.429548734527965	0.790321007977761	0.0207	0.0322	0.0258	0.0029	0.1552	0.0041	0.0033	0.0421	0.0013	0.1176	0.1517	0.0224	0.0032	0.116	0.0245	0.0029	0.0027	0.0018	0.0018	0.0388	0.026	0.0408	0.0565	0.0135	0.087	0.0013
1	rs116539815	96238561	1.12	0.033473375534751	1.01	0.0578993944755651	0.423422622479081	0.773730756444771	0.0207	0.0322	0.0258	0.0029	0.1552	0.0041	0.0033	0.0421	0.0013	0.1177	0.1517	0.0224	0.0032	0.116	0.0245	0.0029	0.0027	0.0018	0.0018	0.0388	0.026	0.0408	0.0565	0.0135	0.087	0.0013
1	rs10874950	96250406	1.12	0.033473375534751	1.01	0.0578993944755651	0.382379473111471	0.754648225633612	0.0208	0.032	0.0257	0.0028	0.1559	0.004	0.0032	0.0426	0.0012	0.1181	0.1515	0.0223	0.0032	0.116	0.0241	0.0028	0.0026	0.0018	0.0019	0.0389	0.0262	0.0401	0.0565	0.0131	0.0877	0.0013
1	rs116567992	96255329	1.11	0.0400902197142525	1.01	0.0578993944755651	0.337939407428671	0.707702609675619	0.0206	0.0324	0.0257	0.0026	0.1563	0.0036	0.0032	0.0425	0.001	0.1185	0.1515	0.0224	0.0031	0.1163	0.0236	0.0027	0.0025	0.0019	0.0019	0.039	0.026	0.0396	0.0573	0.0129	0.0881	0.0012
1	rs6674932	96269860	1.11	0.0400902197142525	1.02	0.0482398620390144	0.357295180945337	0.74604982427432	0.0206	0.0324	0.0257	0.0026	0.1564	0.0036	0.0032	0.0425	0.001	0.1186	0.1515	0.0224	0.0031	0.1163	0.0236	0.0027	0.0025	0.0019	0.0019	0.039	0.026	0.0396	0.0574	0.0128	0.0882	0.0012
1	rs66784996	96271468	1.11	0.0400902197142525	1.02	0.0482398620390144	0.361308147464461	0.757367963915876	0.0206	0.0324	0.0257	0.0026	0.1564	0.0036	0.0032	0.0425	0.001	0.1186	0.1515	0.0224	0.0031	0.1163	0.0236	0.0027	0.0025	0.0019	0.0019	0.039	0.026	0.0395	0.0574	0.0128	0.0882	0.0012
1	rs114495530	96282449	1.11	0.0400902197142525	1.01	0.0578993944755651	0.358416491861066	0.742736913101921	0.0206	0.0325	0.0257	0.0025	0.1569	0.0034	0.0031	0.0429	9e-04	0.1187	0.1519	0.0219	0.003	0.1166	0.0234	0.0026	0.0024	0.0018	0.002	0.0387	0.0258	0.0391	0.0581	0.0126	0.0883	0.0011
1	rs116095418	96283287	1.11	0.0400902197142525	1.02	0.0482398620390144	0.35905805128812	0.741232112964638	0.0206	0.0325	0.0257	0.0025	0.1569	0.0034	0.0031	0.0429	9e-04	0.1187	0.1519	0.0219	0.003	0.1166	0.0234	0.0026	0.0024	0.0018	0.002	0.0387	0.0258	0.0391	0.0581	0.0126	0.0883	0.0011
1	rs112572642	96292998	1.11	0.0400902197142525	1.02	0.0482398620390144	0.356601940889792	0.76190557925341	0.0206	0.0325	0.0257	0.0025	0.157	0.0033	0.0031	0.0429	9e-04	0.1187	0.1519	0.0219	0.003	0.1167	0.0234	0.0026	0.0024	0.0018	0.002	0.0387	0.0258	0.039	0.0581	0.0125	0.0884	0.0011
1	rs9324358	96296978	1.11	0.0400902197142525	1.02	0.0482398620390144	0.371250588087579	0.786356855399154	0.0206	0.0325	0.0257	0.0025	0.157	0.0033	0.0031	0.0429	9e-04	0.1187	0.152	0.0219	0.0029	0.1167	0.0233	0.0026	0.0024	0.0018	0.002	0.0386	0.0258	0.039	0.0582	0.0125	0.0884	0.0011
1	rs17417942	96297639	1.11	0.0400902197142525	1.02	0.0482398620390144	0.36951155599563	0.78620447318396	0.0206	0.0325	0.0257	0.0025	0.157	0.0033	0.0031	0.0429	9e-04	0.1188	0.152	0.0219	0.0029	0.1167	0.0233	0.0026	0.0024	0.0018	0.002	0.0386	0.0258	0.039	0.0582	0.0125	0.0883	0.0011
1	rs12741619	96303277	1.11	0.0400902197142525	1.02	0.0482398620390144	0.375506925234485	0.790626119158906	0.0206	0.0325	0.0257	0.0025	0.157	0.0033	0.0031	0.0429	9e-04	0.1188	0.1521	0.0219	0.003	0.1167	0.0233	0.0026	0.0024	0.0018	0.002	0.0386	0.0257	0.039	0.0583	0.0125	0.0883	0.0011
1	rs1342400	96309271	1.11	0.0400902197142525	1.02	0.0482398620390144	0.403716263111151	0.826803208869927	0.0206	0.0326	0.0257	0.0025	0.1569	0.0033	0.0031	0.043	9e-04	0.1188	0.1522	0.0219	0.003	0.1169	0.0233	0.0026	0.0024	0.0018	0.002	0.0386	0.0258	0.0389	0.0583	0.0125	0.0882	0.0011
1	rs2051029	96309286	1.11	0.0400902197142525	1.02	0.0482398620390144	0.40405694292863	0.822339369376	0.0205	0.0326	0.0257	0.0025	0.157	0.0033	0.0031	0.043	9e-04	0.1188	0.1522	0.0219	0.003	0.1169	0.0233	0.0026	0.0024	0.0018	0.002	0.0386	0.0258	0.0389	0.0583	0.0125	0.0883	0.0011
1	rs1573063	96313905	1.11	0.0400902197142525	1.02	0.0482398620390144	0.406616636827107	0.843935419354372	0.0205	0.0326	0.0257	0.0025	0.157	0.0033	0.0031	0.043	9e-04	0.1188	0.1522	0.0219	0.0031	0.1169	0.0233	0.0026	0.0024	0.0018	0.002	0.0386	0.0258	0.0389	0.0583	0.0125	0.0883	0.0011
1	rs115324578	96318113	1.11	0.0400902197142525	1.02	0.0482398620390144	0.405990185287612	0.826187205627193	0.0205	0.0326	0.0257	0.0025	0.157	0.0033	0.0031	0.043	9e-04	0.1188	0.1522	0.0219	0.0031	0.1169	0.0233	0.0026	0.0024	0.0018	0.002	0.0386	0.0258	0.0388	0.0583	0.0125	0.0883	0.0011
1	rs77280240	96329929	1.11	0.0400902197142525	1.02	0.0482398620390144	0.418900114321069	0.871870987005779	0.0205	0.0326	0.0257	0.0024	0.1571	0.0032	0.0031	0.043	9e-04	0.1188	0.1522	0.0219	0.0032	0.117	0.0232	0.0026	0.0024	0.0018	0.0021	0.0386	0.0258	0.0388	0.0583	0.0124	0.0883	0.0011
1	rs11165513	96368020	1.11	0.0400902197142525	1.02	0.0482398620390144	0.437962055135752	0.934286630650781	0.0205	0.0326	0.0258	0.0024	0.157	0.0032	0.003	0.0429	9e-04	0.1188	0.1522	0.0218	0.0033	0.117	0.0232	0.0025	0.0023	0.0018	0.0021	0.0387	0.0258	0.0387	0.0583	0.0124	0.0883	0.0012
1	rs72731830	96385539	1.11	0.0400902197142525	1.02	0.0482398620390144	0.434598816432335	0.944086859526392	0.0205	0.0327	0.0257	0.0024	0.1571	0.0032	0.003	0.0429	9e-04	0.1188	0.1521	0.0218	0.0033	0.117	0.0232	0.0025	0.0023	0.0018	0.0021	0.0387	0.0258	0.0387	0.0583	0.0124	0.0883	0.0012
1	rs10874971	96397315	1.11	0.0400902197142525	1.02	0.0482398620390144	0.434422158935427	0.957396727754595	0.0205	0.0327	0.0257	0.0024	0.1572	0.0032	0.003	0.0429	9e-04	0.1188	0.152	0.0219	0.0033	0.1171	0.0232	0.0025	0.0023	0.0018	0.0021	0.0387	0.0258	0.0385	0.0583	0.0124	0.0883	0.0012
1	rs116705107	96400228	1.11	0.0400902197142525	1.02	0.0482398620390144	0.436957643136031	0.966131323430965	0.0205	0.0327	0.0257	0.0024	0.1571	0.0032	0.003	0.0429	9e-04	0.1188	0.152	0.0219	0.0033	0.1172	0.0232	0.0025	0.0023	0.0018	0.0021	0.0387	0.0258	0.0386	0.0583	0.0124	0.0883	0.0012
1	rs80070586	96413348	1.11	0.0400902197142525	1.02	0.0482398620390144	0.449504685488992	0.989711861805875	0.0205	0.0326	0.0258	0.0024	0.157	0.0032	0.003	0.043	9e-04	0.1186	0.1518	0.0219	0.0033	0.1174	0.0233	0.0026	0.0023	0.0018	0.0021	0.0387	0.0259	0.0386	0.0581	0.0124	0.0884	0.0012
1	rs7539839	96413433	1.11	0.0400902197142525	1.02	0.0482398620390144	0.452023054306807	0.998502923481636	0.0205	0.0326	0.0258	0.0024	0.157	0.0032	0.003	0.043	9e-04	0.1186	0.1518	0.0219	0.0033	0.1174	0.0233	0.0026	0.0023	0.0018	0.0021	0.0387	0.0259	0.0386	0.0581	0.0124	0.0884	0.0012
1	rs17419901	96413879	1.11	0.0400902197142525	1.02	0.0482398620390144	0.443952907883215	0.984763546519598	0.0205	0.0326	0.0258	0.0024	0.157	0.0032	0.003	0.043	9e-04	0.1186	0.1518	0.0219	0.0033	0.1174	0.0233	0.0026	0.0023	0.0018	0.0021	0.0387	0.0259	0.0386	0.0581	0.0124	0.0884	0.0012
1	rs17454063	96430666	1.11	0.0400902197142525	1.02	0.0482398620390144	0.436721476472566	0.963588745462093	0.0204	0.0326	0.0258	0.0024	0.1574	0.0032	0.003	0.043	9e-04	0.1184	0.1516	0.0218	0.0033	0.1176	0.0233	0.0026	0.0023	0.0018	0.0021	0.0388	0.026	0.0385	0.058	0.0124	0.0884	0.0012
1	rs1458630	96441429	1.11	0.0400902197142525	1.02	0.0482398620390144	0.434716607833278	0.965654490070854	0.0204	0.0325	0.0258	0.0024	0.1575	0.0033	0.003	0.043	9e-04	0.1184	0.1516	0.0218	0.0033	0.1177	0.0232	0.0026	0.0023	0.0018	0.0021	0.0388	0.026	0.0385	0.058	0.0123	0.0884	0.0012
1	rs10783034	96449073	1.11	0.0400902197142525	1.02	0.0482398620390144	0.441634851460695	0.980457653089081	0.0204	0.0325	0.0258	0.0024	0.1575	0.0033	0.003	0.043	9e-04	0.1184	0.1516	0.0218	0.0033	0.1177	0.0232	0.0026	0.0023	0.0018	0.0021	0.0388	0.026	0.0385	0.058	0.0123	0.0884	0.0012
1	rs552951	96462513	1.11	0.0400902197142525	1.02	0.0482398620390144	0.447232117157351	0.975359134040716	0.0205	0.0324	0.0259	0.0024	0.1569	0.0032	0.0029	0.043	9e-04	0.1182	0.1513	0.022	0.0034	0.1178	0.0232	0.0026	0.0023	0.0018	0.002	0.0391	0.026	0.0388	0.0581	0.0121	0.0887	0.0012
1	rs77725699	96469262	1.11	0.0400902197142525	1.02	0.0482398620390144	0.43324535037857	1.01035448137467	0.0205	0.0324	0.0259	0.0024	0.1569	0.0032	0.0029	0.043	9e-04	0.1181	0.1513	0.022	0.0034	0.1177	0.0232	0.0026	0.0023	0.0018	0.002	0.0391	0.026	0.0388	0.0581	0.0121	0.0887	0.0012
1	rs321246	96474334	1.11	0.0400902197142525	1.02	0.0482398620390144	0.447949158649431	1.01580878018623	0.0205	0.0324	0.026	0.0024	0.1569	0.0033	0.0029	0.043	0.001	0.1181	0.1512	0.022	0.0034	0.1177	0.0232	0.0026	0.0023	0.0018	0.002	0.0391	0.026	0.0389	0.0581	0.0121	0.0887	0.0012
1	rs115843241	96486907	1.11	0.0400902197142525	1.02	0.0482398620390144	0.41918929336135	1.03075647709681	0.0205	0.0325	0.0262	0.0024	0.1566	0.0033	0.0028	0.0435	0.001	0.1181	0.1509	0.022	0.0035	0.1177	0.0229	0.0026	0.0024	0.0018	0.002	0.0389	0.0261	0.0387	0.0585	0.0119	0.0888	0.0012
1	rs1073090	96489212	1.11	0.0400902197142525	1.02	0.0482398620390144	0.43501115540619	1.08949057885527	0.0205	0.0325	0.0262	0.0024	0.1566	0.0034	0.0028	0.0435	0.001	0.1181	0.1508	0.022	0.0035	0.1177	0.0229	0.0026	0.0024	0.0018	0.002	0.0389	0.0261	0.0387	0.0586	0.0119	0.0888	0.0012
1	rs1146530	96492489	1.11	0.0400902197142525	1.02	0.0482398620390144	0.431189737670959	1.06109895360426	0.0205	0.0325	0.0262	0.0024	0.1565	0.0034	0.0028	0.0435	0.001	0.1181	0.1508	0.022	0.0035	0.1177	0.0229	0.0026	0.0024	0.0018	0.002	0.0389	0.0261	0.0387	0.0586	0.0119	0.0888	0.0012
1	rs161114	96500593	1.11	0.0400902197142525	1.02	0.0482398620390144	0.443833887757162	1.04090587029142	0.0205	0.0325	0.0262	0.0024	0.1565	0.0034	0.0029	0.0436	0.001	0.1181	0.1508	0.022	0.0035	0.1177	0.0229	0.0026	0.0024	0.0018	0.002	0.0389	0.0261	0.0386	0.0586	0.0119	0.0887	0.0012
1	rs116161048	96504346	1.11	0.0400902197142525	1.02	0.0482398620390144	0.421854403686789	1.01243928359327	0.0205	0.0325	0.0262	0.0024	0.1565	0.0034	0.0029	0.0436	0.001	0.1181	0.1508	0.022	0.0035	0.1177	0.0229	0.0026	0.0024	0.0018	0.002	0.0389	0.0261	0.0386	0.0586	0.0119	0.0887	0.0012
1	rs11165539	96515589	1.11	0.0400902197142525	1.02	0.0482398620390144	0.404511407017587	1.07584514518592	0.0206	0.0326	0.0262	0.0024	0.1565	0.0034	0.0029	0.0437	0.001	0.1183	0.1508	0.022	0.0035	0.1175	0.0228	0.0026	0.0024	0.0018	0.002	0.0389	0.0261	0.0385	0.0586	0.0119	0.0887	0.0012
1	rs222889	96525308	1.11	0.0400902197142525	1.02	0.0482398620390144	0.404966127435227	1.06935861312465	0.0206	0.0326	0.0262	0.0024	0.1565	0.0034	0.0029	0.0438	0.001	0.1184	0.1508	0.022	0.0035	0.1174	0.0227	0.0026	0.0023	0.0018	0.002	0.0389	0.0261	0.0385	0.0586	0.012	0.0887	0.0012
1	rs116019520	96532142	1.11	0.0400902197142525	1.02	0.0482398620390144	0.405022985507764	1.06935861312465	0.0206	0.0326	0.0262	0.0024	0.1565	0.0034	0.0029	0.0438	0.001	0.1183	0.1508	0.022	0.0035	0.1175	0.0227	0.0026	0.0023	0.0018	0.002	0.0389	0.0261	0.0385	0.0585	0.0119	0.0887	0.0012
1	rs17455665	96538712	1.11	0.0400902197142525	1.02	0.0482398620390144	0.412047030211519	1.07827948024545	0.0206	0.0326	0.0262	0.0024	0.1565	0.0033	0.0029	0.0438	0.001	0.1184	0.151	0.022	0.0035	0.1174	0.0227	0.0026	0.0023	0.0018	0.002	0.0389	0.0261	0.0385	0.0585	0.0119	0.0887	0.0012
1	rs1144325	96539243	1.11	0.0400902197142525	1.02	0.0482398620390144	0.412563357641876	1.08087723352102	0.0206	0.0326	0.0262	0.0024	0.1565	0.0033	0.0029	0.0438	0.001	0.1184	0.151	0.022	0.0035	0.1174	0.0227	0.0026	0.0023	0.0018	0.002	0.0389	0.0261	0.0385	0.0585	0.0119	0.0887	0.0012
1	rs12137415	96544224	1.11	0.0400902197142525	1.02	0.0482398620390144	0.41313743380271	1.07097955879912	0.0206	0.0326	0.0262	0.0024	0.1565	0.0033	0.0029	0.0438	0.001	0.1184	0.151	0.0221	0.0035	0.1174	0.0227	0.0026	0.0023	0.0018	0.002	0.0389	0.0261	0.0385	0.0585	0.0119	0.0887	0.0012
1	rs72733741	96548258	1.11	0.0400902197142525	1.02	0.0482398620390144	0.416763280854011	1.08640131581082	0.0206	0.0325	0.0262	0.0024	0.1565	0.0033	0.0029	0.0438	0.001	0.1184	0.1511	0.0221	0.0035	0.1174	0.0227	0.0025	0.0023	0.0018	0.002	0.039	0.0261	0.0384	0.0586	0.0119	0.0886	0.0012
1	rs556311	96548536	1.11	0.0400902197142525	1.02	0.0482398620390144	0.419015774005494	1.09876810022482	0.0206	0.0326	0.0262	0.0024	0.1565	0.0033	0.0029	0.0438	0.001	0.1184	0.151	0.0221	0.0035	0.1173	0.0227	0.0026	0.0023	0.0018	0.002	0.039	0.0261	0.0385	0.0586	0.0119	0.0886	0.0012
1	rs9651212	96563522	1.11	0.0400902197142525	1.02	0.0482398620390144	0.40741463895955	1.08250141991997	0.0207	0.0325	0.0262	0.0024	0.1564	0.0033	0.0029	0.0438	0.001	0.1184	0.1511	0.0221	0.0035	0.1174	0.0227	0.0026	0.0023	0.0018	0.002	0.0389	0.0261	0.0384	0.0585	0.0119	0.0886	0.0013
1	rs1146547	96570359	1.11	0.0400902197142525	1.02	0.0482398620390144	0.406047115418249	1.09974552686416	0.0207	0.0325	0.0263	0.0024	0.1564	0.0033	0.0029	0.0438	0.0011	0.1181	0.1511	0.0221	0.0035	0.1176	0.0227	0.0026	0.0023	0.0018	0.002	0.0389	0.0261	0.0384	0.0585	0.0119	0.0885	0.0013
1	rs78661068	96590780	1.11	0.0400902197142525	1.02	0.0482398620390144	0.369728707065964	1.15276079337724	0.0208	0.0324	0.0264	0.0024	0.1563	0.0033	0.0029	0.0439	0.0011	0.1181	0.151	0.022	0.0035	0.1178	0.0225	0.0026	0.0023	0.0019	0.002	0.0388	0.0261	0.0383	0.0587	0.0119	0.0884	0.0014
1	rs1402807	96597055	1.11	0.0400902197142525	1.02	0.0482398620390144	0.378083571539282	1.33880508547627	0.0213	0.0321	0.0268	0.0024	0.1558	0.0033	0.003	0.0445	0.0013	0.1183	0.1507	0.0218	0.0037	0.1182	0.0216	0.0027	0.0022	0.0022	0.002	0.0385	0.0264	0.0377	0.0592	0.0119	0.0877	0.0016
1	rs1222067	96597502	1.11	0.0400902197142525	1.02	0.0482398620390144	0.349496612744565	1.26260672208522	0.0213	0.032	0.0269	0.0024	0.1559	0.0033	0.003	0.0446	0.0013	0.1188	0.1508	0.0216	0.0037	0.118	0.0213	0.0027	0.0022	0.0023	0.0019	0.0384	0.0263	0.0376	0.0595	0.0119	0.0876	0.0016
1	rs17114662	96603354	1.11	0.0400902197142525	1.02	0.0482398620390144	0.324753305598212	1.28150084684303	0.0213	0.032	0.0269	0.0024	0.1559	0.0033	0.003	0.0447	0.0013	0.1188	0.1508	0.0216	0.0037	0.118	0.0212	0.0026	0.0023	0.0023	0.0019	0.0384	0.0263	0.0375	0.0596	0.0119	0.0875	0.0016
1	rs61787095	96608470	1.11	0.0400902197142525	1.02	0.0482398620390144	0.251268754953303	1.18075659659366	0.0216	0.0314	0.0272	0.0022	0.1559	0.003	0.0028	0.0452	0.0014	0.12	0.1503	0.0213	0.0035	0.1186	0.02	0.0024	0.0021	0.0026	0.0018	0.0379	0.0268	0.0371	0.062	0.0118	0.086	0.0017
1	rs12567412	96610271	1.11	0.0400902197142525	1.02	0.0482398620390144	0.2833869152152	1.2651120023593	0.0216	0.0314	0.0273	0.0022	0.1559	0.003	0.0028	0.0453	0.0014	0.1201	0.1502	0.0213	0.0035	0.1186	0.02	0.0024	0.0021	0.0026	0.0018	0.0378	0.0268	0.0371	0.0621	0.0119	0.0859	0.0017
1	rs78609554	96611398	1.11	0.0400902197142525	1.02	0.0482398620390144	0.273513395356782	1.22496563104221	0.0216	0.0314	0.0273	0.0022	0.1559	0.003	0.0028	0.0453	0.0014	0.1201	0.1502	0.0213	0.0035	0.1186	0.02	0.0024	0.0021	0.0026	0.0018	0.0378	0.0268	0.0371	0.0621	0.0119	0.0859	0.0017
1	rs72976575	96624520	1.11	0.0400902197142525	1.02	0.0482398620390144	0.248181042858629	1.22762392725538	0.0217	0.0314	0.0273	0.0022	0.1562	0.0029	0.0027	0.0453	0.0014	0.1202	0.1501	0.0212	0.0035	0.1187	0.0198	0.0024	0.0021	0.0027	0.0018	0.0377	0.0268	0.0369	0.0623	0.0119	0.0858	0.0017
1	rs1402806	96638427	1.12	0.033473375534751	1.02	0.0482398620390144	0.213088511261374	1.22795628530997	0.0217	0.0314	0.0267	0.0022	0.1562	0.0028	0.0027	0.0454	0.0014	0.1201	0.15	0.0211	0.0035	0.1192	0.0197	0.0024	0.0021	0.0028	0.0018	0.0377	0.0268	0.0369	0.0625	0.012	0.0857	0.0018
1	rs115623562	96641018	1.12	0.033473375534751	1.02	0.0482398620390144	0.212241239020443	1.14701202364289	0.0217	0.0314	0.0267	0.0022	0.1562	0.0028	0.0027	0.0455	0.0014	0.1201	0.15	0.0211	0.0035	0.1192	0.0197	0.0024	0.0021	0.0028	0.0018	0.0377	0.0269	0.0369	0.0625	0.012	0.0857	0.0018
1	rs115066819	96644922	1.12	0.033473375534751	1.02	0.0482398620390144	0.215885772820807	1.1049611747196	0.0217	0.0314	0.0267	0.0021	0.1563	0.0028	0.0027	0.0455	0.0014	0.1201	0.15	0.0211	0.0035	0.1193	0.0197	0.0024	0.0021	0.0028	0.0018	0.0376	0.0269	0.0369	0.0625	0.012	0.0855	0.0018
1	rs34790173	96646424	1.12	0.033473375534751	1.02	0.0482398620390144	0.227070275042592	1.20009365655511	0.0217	0.0314	0.0267	0.0021	0.1564	0.0028	0.0027	0.0455	0.0015	0.1201	0.15	0.0211	0.0034	0.1194	0.0197	0.0024	0.0021	0.0028	0.0018	0.0376	0.0269	0.0369	0.0625	0.012	0.0855	0.0018
1	rs35776450	96649611	1.12	0.033473375534751	1.02	0.0482398620390144	0.229336623847261	1.26193879240527	0.0217	0.0314	0.0267	0.0021	0.1564	0.0028	0.0027	0.0455	0.0015	0.1201	0.15	0.0211	0.0034	0.1194	0.0197	0.0024	0.0021	0.0028	0.0018	0.0376	0.0269	0.0368	0.0625	0.0119	0.0855	0.0018
1	rs76670570	96653747	1.12	0.033473375534751	1.02	0.0482398620390144	0.205096355134818	1.27129535571056	0.0217	0.0314	0.0267	0.0021	0.1563	0.0028	0.0027	0.0455	0.0014	0.1201	0.1499	0.0211	0.0034	0.1194	0.0197	0.0024	0.0021	0.0028	0.0018	0.0376	0.0269	0.0367	0.0625	0.0121	0.0857	0.0018
1	rs12131643	96658846	1.12	0.033473375534751	1.02	0.0482398620390144	0.220058382195466	1.41727213874211	0.0217	0.0313	0.0267	0.0021	0.1564	0.0028	0.0027	0.0457	0.0014	0.1201	0.1497	0.0211	0.0034	0.1194	0.0196	0.0024	0.0021	0.0028	0.0018	0.0378	0.0271	0.0369	0.0625	0.0121	0.0856	0.0018
1	rs3903882	96674597	1.11	0.0400902197142525	1.02	0.0482398620390144	0.25558199865393	1.33290394019827	0.0216	0.031	0.0266	0.002	0.1566	0.0027	0.0027	0.0461	0.0014	0.1199	0.149	0.0211	0.0033	0.1192	0.0195	0.0024	0.002	0.0028	0.0018	0.0382	0.0275	0.0373	0.063	0.012	0.0855	0.0017
1	rs321590	96691401	1.11	0.0400902197142525	1.03	0.0399082203678001	0.245288938880737	1.28937363171454	0.0217	0.0311	0.0265	0.002	0.1567	0.0026	0.0026	0.0463	0.0014	0.12	0.1489	0.0211	0.0033	0.119	0.0194	0.0023	0.002	0.0027	0.0017	0.0385	0.0275	0.0373	0.0631	0.012	0.0855	0.0017
1	rs74322296	96694035	1.11	0.0400902197142525	1.02	0.0482398620390144	0.245332619758432	1.2851849510253	0.0217	0.0311	0.0265	0.002	0.1568	0.0026	0.0026	0.0464	0.0014	0.1201	0.1489	0.0211	0.0033	0.119	0.0194	0.0023	0.0019	0.0027	0.0017	0.0385	0.0275	0.0373	0.0631	0.012	0.0855	0.0017
1	rs971156	96717936	1.11	0.0400902197142525	1.02	0.0482398620390144	0.241895003871059	1.2731346517423	0.0217	0.0311	0.0265	0.0019	0.1569	0.0026	0.0026	0.0465	0.0014	0.1201	0.1488	0.0211	0.0033	0.119	0.0194	0.0023	0.0019	0.0026	0.0017	0.0387	0.0271	0.0374	0.0633	0.012	0.0856	0.0017
1	rs76589258	96723805	1.11	0.0400902197142525	1.02	0.0482398620390144	0.245988345814888	1.27631269547665	0.0218	0.0311	0.0264	0.0019	0.1569	0.0026	0.0026	0.0464	0.0014	0.1201	0.1488	0.0211	0.0033	0.119	0.0194	0.0023	0.0019	0.0026	0.0017	0.0387	0.0271	0.0374	0.0633	0.012	0.0856	0.0017
1	rs324846	96737029	1.11	0.0400902197142525	1.02	0.0482398620390144	0.245900860113995	1.27698193099082	0.0218	0.0311	0.0264	0.0019	0.1569	0.0026	0.0026	0.0464	0.0014	0.1201	0.1488	0.0211	0.0033	0.119	0.0194	0.0023	0.0019	0.0026	0.0017	0.0387	0.0271	0.0374	0.0633	0.012	0.0856	0.0017
1	rs680954	96763525	1.11	0.0400902197142525	1.02	0.0482398620390144	0.257103350424016	1.3641449805729	0.0219	0.0312	0.0264	0.0019	0.1569	0.0026	0.0026	0.0464	0.0013	0.1202	0.1486	0.0209	0.0033	0.1189	0.0193	0.0022	0.0019	0.0027	0.0017	0.0389	0.0271	0.0374	0.0634	0.012	0.0857	0.0018
1	rs56237626	96770142	1.11	0.0400902197142525	1.02	0.0482398620390144	0.255403339925957	1.3421791339548	0.0219	0.0312	0.0264	0.0019	0.157	0.0026	0.0025	0.0464	0.0013	0.1202	0.1486	0.0209	0.0033	0.119	0.0193	0.0022	0.0019	0.0027	0.0017	0.0389	0.027	0.0373	0.0634	0.012	0.0857	0.0018
1	rs161985	96770685	1.11	0.0400902197142525	1.02	0.0482398620390144	0.25795566242271	1.35704181150954	0.0219	0.0312	0.0264	0.0019	0.157	0.0026	0.0025	0.0464	0.0014	0.1202	0.1486	0.0209	0.0033	0.119	0.0193	0.0022	0.0019	0.0027	0.0017	0.0389	0.027	0.0374	0.0634	0.012	0.0857	0.0018
1	rs12122551	96770732	1.11	0.0400902197142525	1.02	0.0482398620390144	0.257910765567059	1.35670371974241	0.0219	0.0312	0.0264	0.0019	0.157	0.0026	0.0025	0.0464	0.0014	0.1202	0.1486	0.0209	0.0033	0.119	0.0193	0.0022	0.0019	0.0027	0.0017	0.0389	0.027	0.0374	0.0634	0.012	0.0857	0.0018
1	rs35346714	96773506	1.11	0.0400902197142525	1.02	0.0482398620390144	0.251490106116942	1.28937363171454	0.0219	0.0312	0.0264	0.0019	0.157	0.0026	0.0025	0.0464	0.0014	0.1202	0.1486	0.0209	0.0033	0.119	0.0193	0.0022	0.0019	0.0027	0.0017	0.0389	0.027	0.0373	0.0634	0.012	0.0857	0.0018
1	rs80071287	96785327	1.11	0.0400902197142525	1.02	0.0482398620390144	0.220964223339202	1.29473854270781	0.0219	0.0312	0.0263	0.0019	0.1569	0.0026	0.0025	0.0464	0.0013	0.1202	0.1485	0.0209	0.0033	0.119	0.0192	0.0022	0.0019	0.0026	0.0017	0.0389	0.027	0.0374	0.0634	0.012	0.0858	0.0018
1	rs325945	96831542	1.11	0.0400902197142525	1.02	0.0482398620390144	0.228159917430299	1.27731657137295	0.0217	0.031	0.0263	0.0019	0.1569	0.0025	0.0025	0.0468	0.0013	0.1205	0.1478	0.021	0.0032	0.1197	0.0184	0.0022	0.0019	0.0025	0.0017	0.0391	0.0271	0.0374	0.0636	0.012	0.0862	0.0017
1	rs326910	96851552	1.11	0.0400902197142525	1.02	0.0482398620390144	0.230094854802982	1.25025995433802	0.0216	0.0309	0.0263	0.0019	0.1569	0.0025	0.0025	0.047	0.0012	0.1205	0.1475	0.021	0.0032	0.1201	0.0179	0.0022	0.0019	0.0024	0.0017	0.0392	0.0272	0.0374	0.0637	0.012	0.0865	0.0018
1	rs17425106	96855345	1.11	0.0400902197142525	1.02	0.0482398620390144	0.224400446246453	1.17943645260066	0.0216	0.0309	0.0263	0.0019	0.1569	0.0025	0.0025	0.0471	0.0012	0.1205	0.1474	0.021	0.0032	0.1203	0.0178	0.0022	0.0019	0.0023	0.0017	0.0392	0.0272	0.0374	0.0636	0.012	0.0866	0.0017
1	rs11165615	96861107	1.11	0.0400902197142525	1.02	0.0482398620390144	0.225024608825048	1.11148711605135	0.0215	0.0308	0.0263	0.0019	0.1575	0.0024	0.0025	0.0472	0.0012	0.1206	0.1471	0.0206	0.0031	0.1203	0.0177	0.0022	0.0019	0.0022	0.0017	0.0393	0.0272	0.0374	0.0635	0.012	0.0871	0.0017
1	rs61786462	96864652	1.11	0.0400902197142525	1.02	0.0482398620390144	0.225691447596493	1.12161623718032	0.0215	0.0308	0.0263	0.0019	0.1575	0.0024	0.0025	0.0472	0.0012	0.1206	0.1471	0.0206	0.0031	0.1203	0.0176	0.0022	0.0019	0.0022	0.0017	0.0394	0.0272	0.0374	0.0635	0.012	0.0872	0.0017
1	rs1575659	96874593	1.11	0.0400902197142525	1.02	0.0482398620390144	0.236510296594103	1.07114167860913	0.0213	0.0305	0.0263	0.0018	0.1585	0.0023	0.0026	0.0474	0.0011	0.1208	0.1466	0.0203	0.0031	0.1203	0.0172	0.0023	0.0019	0.0021	0.0017	0.0396	0.0271	0.0375	0.0636	0.0119	0.0876	0.0017
1	rs17425978	96880566	1.11	0.0400902197142525	1.02	0.0482398620390144	0.22862179361761	1.04800548379285	0.0213	0.0304	0.0263	0.0018	0.1586	0.0023	0.0025	0.0475	0.0011	0.1209	0.1464	0.0203	0.003	0.1203	0.0171	0.0023	0.0019	0.002	0.0017	0.0397	0.027	0.0374	0.0637	0.0119	0.0879	0.0017
1	rs2011693	96884287	1.11	0.0400902197142525	1.02	0.0482398620390144	0.229799821993013	0.91396145138954	0.0213	0.0301	0.0262	0.0018	0.1588	0.0023	0.0025	0.0478	0.001	0.1214	0.1454	0.0202	0.0029	0.1201	0.0168	0.0023	0.002	0.0017	0.0017	0.0401	0.0267	0.0372	0.0641	0.0117	0.0893	0.0017
1	rs116806515	96887339	1.11	0.0400902197142525	1.02	0.0482398620390144	0.230558902591652	0.91364703808618	0.0213	0.0301	0.0262	0.0018	0.1588	0.0023	0.0025	0.0479	0.001	0.1214	0.1453	0.0202	0.0029	0.1201	0.0168	0.0023	0.002	0.0017	0.0017	0.0402	0.0267	0.0371	0.0641	0.0117	0.0893	0.0017
1	rs604370	96887774	1.11	0.0400902197142525	1.02	0.0482398620390144	0.233311598857846	0.907363343540411	0.0213	0.0301	0.0261	0.0018	0.1588	0.0023	0.0025	0.0479	0.001	0.1215	0.1453	0.0201	0.0029	0.1201	0.0168	0.0023	0.002	0.0017	0.0017	0.0402	0.0267	0.0371	0.0641	0.0117	0.0893	0.0017
1	rs1967768	96894180	1.11	0.0400902197142525	1.02	0.0482398620390144	0.225858329102914	0.883721788914581	0.0213	0.0301	0.0261	0.0019	0.1589	0.0023	0.0025	0.048	9e-04	0.1217	0.1451	0.02	0.0029	0.1201	0.0168	0.0023	0.002	0.0017	0.0017	0.0402	0.0267	0.0368	0.0641	0.0117	0.0896	0.0017
1	rs12045626	96917476	1.11	0.0400902197142525	1.02	0.0482398620390144	0.224525201431714	0.87124816827015	0.0213	0.0301	0.0262	0.0019	0.1589	0.0023	0.0025	0.048	9e-04	0.1219	0.145	0.02	0.0029	0.12	0.0168	0.0023	0.0021	0.0017	0.0017	0.0401	0.0267	0.0367	0.0641	0.0117	0.0896	0.0017
1	rs1973993	96943994	1.11	0.0400902197142525	1.02	0.0482398620390144	0.224026412698255	0.799791105033799	0.0212	0.0303	0.0262	0.0019	0.1588	0.0023	0.0025	0.0481	9e-04	0.1224	0.1444	0.0201	0.0028	0.12	0.0168	0.0023	0.002	0.0016	0.0017	0.0402	0.0267	0.0366	0.0641	0.0117	0.0898	0.0017
1	rs12123815	96944183	1.11	0.0400902197142525	1.02	0.0482398620390144	0.224774827799958	0.802391930102571	0.0212	0.0303	0.0262	0.0019	0.1588	0.0023	0.0025	0.0481	9e-04	0.1224	0.1444	0.02	0.0028	0.12	0.0168	0.0023	0.002	0.0016	0.0017	0.0402	0.0267	0.0366	0.0641	0.0117	0.0899	0.0017
1	rs1555543	96944797	1.11	0.0400902197142525	1.02	0.0482398620390144	0.220964223339202	0.769481294644958	0.0212	0.0303	0.0262	0.0019	0.1588	0.0023	0.0025	0.0481	9e-04	0.1224	0.1444	0.02	0.0028	0.12	0.0168	0.0023	0.002	0.0016	0.0017	0.0402	0.0267	0.0366	0.0641	0.0117	0.0899	0.0017
1	rs75937474	96949269	1.11	0.0400902197142525	1.02	0.0482398620390144	0.228034041345297	0.826649199037722	0.0213	0.0303	0.0262	0.0019	0.1587	0.0023	0.0025	0.0481	9e-04	0.1223	0.1443	0.02	0.0028	0.12	0.0168	0.0023	0.002	0.0016	0.0017	0.0402	0.0267	0.0366	0.0642	0.0117	0.0899	0.0017
1	rs115879634	96953839	1.11	0.0400902197142525	1.02	0.0482398620390144	0.240164619779852	0.832814270971805	0.0213	0.0303	0.0262	0.0019	0.1587	0.0023	0.0025	0.0481	9e-04	0.1223	0.1441	0.02	0.0028	0.1201	0.0168	0.0023	0.002	0.0016	0.0017	0.0402	0.0267	0.0367	0.0643	0.0117	0.0899	0.0018
1	rs75077563	96957150	1.11	0.0400902197142525	1.02	0.0482398620390144	0.246601224335497	0.833122775853441	0.0213	0.0303	0.0262	0.0019	0.1586	0.0023	0.0024	0.0481	9e-04	0.1223	0.144	0.02	0.0028	0.1201	0.0167	0.0023	0.002	0.0016	0.0017	0.0403	0.0267	0.0367	0.0643	0.0117	0.09	0.0018
1	rs9437743	96961723	1.11	0.0400902197142525	1.02	0.0482398620390144	0.259980427489446	0.840843131438888	0.0214	0.0303	0.0262	0.0018	0.1586	0.0023	0.0024	0.0481	9e-04	0.1222	0.1438	0.02	0.0028	0.1201	0.0167	0.0023	0.002	0.0016	0.0017	0.0403	0.0266	0.0367	0.0645	0.0117	0.09	0.0019
1	rs12037224	96964159	1.11	0.0400902197142525	1.02	0.0482398620390144	0.258225132981481	0.834819979077033	0.0214	0.0303	0.0262	0.0019	0.1586	0.0023	0.0024	0.0481	9e-04	0.1222	0.1437	0.02	0.0028	0.1202	0.0167	0.0023	0.002	0.0016	0.0017	0.0403	0.0266	0.0367	0.0645	0.0117	0.0901	0.0019
1	rs6703785	96975762	1.11	0.0400902197142525	1.03	0.0399082203678001	0.254867772887793	0.829576412894003	0.0214	0.0303	0.0262	0.0019	0.1585	0.0023	0.0024	0.0482	9e-04	0.1221	0.1435	0.02	0.0028	0.1202	0.0166	0.0023	0.002	0.0016	0.0017	0.0404	0.0266	0.0367	0.0646	0.0117	0.0902	0.0019
1	rs3912027	96993603	1.11	0.0400902197142525	1.03	0.0399082203678001	0.258989465307455	0.875921527969703	0.0214	0.0303	0.0261	0.0019	0.1583	0.0023	0.0024	0.0483	0.001	0.1219	0.1428	0.0199	0.0029	0.1202	0.0165	0.0023	0.002	0.0017	0.0018	0.0409	0.0266	0.0367	0.0648	0.0116	0.0904	0.0019
1	rs76521757	96993993	1.11	0.0400902197142525	1.03	0.0399082203678001	0.258584665509436	0.889972119210677	0.0214	0.0303	0.0261	0.0019	0.1583	0.0023	0.0024	0.0483	0.001	0.1219	0.1428	0.0199	0.0029	0.1202	0.0165	0.0023	0.002	0.0017	0.0018	0.0409	0.0266	0.0367	0.0648	0.0116	0.0904	0.0019
1	rs12752866	97000181	1.11	0.0400902197142525	1.03	0.0399082203678001	0.261696940588397	0.903597322956039	0.0214	0.0303	0.0261	0.002	0.1583	0.0023	0.0025	0.0484	0.001	0.1218	0.1423	0.02	0.0029	0.1201	0.0165	0.0023	0.002	0.0017	0.0018	0.041	0.0266	0.0367	0.0649	0.0116	0.0905	0.0019
1	rs58731449	97001927	1.11	0.0400902197142525	1.03	0.0399082203678001	0.250428593482462	0.838988893114934	0.0214	0.0303	0.0261	0.0021	0.1584	0.0023	0.0025	0.0484	0.001	0.1218	0.142	0.02	0.0029	0.1202	0.0165	0.0023	0.002	0.0017	0.0018	0.041	0.0266	0.0368	0.065	0.0116	0.0906	0.0019
1	rs2477893	97031756	1.11	0.0400902197142525	1.03	0.0399082203678001	0.27588262502448	0.789558340107016	0.0214	0.0302	0.026	0.0021	0.1582	0.0023	0.0024	0.0487	9e-04	0.1216	0.1414	0.0199	0.0029	0.1201	0.0165	0.0024	0.0019	0.0015	0.0017	0.0413	0.0265	0.0368	0.0656	0.0116	0.0911	0.0019
1	rs115427658	97035383	1.11	0.0400902197142525	1.03	0.0399082203678001	0.266517559796659	0.741081669762757	0.0214	0.0302	0.026	0.0021	0.1582	0.0023	0.0024	0.0487	9e-04	0.1216	0.1413	0.0199	0.0029	0.1201	0.0164	0.0024	0.0019	0.0015	0.0018	0.0414	0.0265	0.0368	0.0656	0.0116	0.0911	0.0019
1	rs17426562	97036113	1.11	0.0400902197142525	1.03	0.0399082203678001	0.266929056394029	0.752987212576221	0.0214	0.0302	0.026	0.0021	0.1582	0.0023	0.0024	0.0487	9e-04	0.1216	0.1413	0.0199	0.0029	0.1201	0.0164	0.0024	0.0019	0.0015	0.0017	0.0415	0.0265	0.0368	0.0656	0.0116	0.0911	0.0019
1	rs10783050	97037083	1.11	0.0400902197142525	1.03	0.0399082203678001	0.259890254894275	0.720385334816398	0.0214	0.0302	0.026	0.0021	0.1583	0.0023	0.0024	0.0487	9e-04	0.1216	0.1412	0.0199	0.0029	0.1201	0.0164	0.0024	0.0019	0.0015	0.0017	0.0415	0.0265	0.0368	0.0657	0.0116	0.0911	0.0019
1	rs180773838	97066695	1.11	0.0400902197142525	1.03	0.0399082203678001	0.247566011132815	0.689883917884706	0.0214	0.0297	0.0263	0.002	0.1594	0.0021	0.0022	0.0494	9e-04	0.1205	0.1409	0.0197	0.0027	0.1199	0.0157	0.0023	0.0018	0.0014	0.0018	0.0419	0.0266	0.0366	0.0662	0.0114	0.0919	0.0018
1	rs74411834	97068665	1.11	0.0400902197142525	1.03	0.0399082203678001	0.243762801394318	0.661589962368176	0.0214	0.0296	0.0264	0.002	0.1594	0.0021	0.0022	0.0495	9e-04	0.1204	0.1409	0.0197	0.0027	0.1198	0.0157	0.0023	0.0018	0.0014	0.0018	0.0419	0.0267	0.0366	0.0663	0.0113	0.092	0.0018
1	rs74104472	97083638	1.11	0.0400902197142525	1.04	0.0327749489679439	0.244983292422617	0.61015254340607	0.0214	0.0295	0.0265	0.002	0.1595	0.0021	0.0021	0.0497	8e-04	0.1203	0.1409	0.0197	0.0027	0.1196	0.0156	0.0023	0.0018	0.0014	0.0019	0.042	0.0267	0.0366	0.0665	0.0113	0.0921	0.0017
1	rs2094124	97089501	1.11	0.0400902197142525	1.04	0.0327749489679439	0.252864863930295	0.662763459847561	0.0214	0.0295	0.0265	0.002	0.1595	0.0021	0.0021	0.0498	8e-04	0.1203	0.1409	0.0197	0.0027	0.1196	0.0156	0.0023	0.0018	0.0014	0.0019	0.042	0.0267	0.0366	0.0665	0.0113	0.0922	0.0017
1	rs10875026	97095657	1.11	0.0400902197142525	1.04	0.0327749489679439	0.260837916090801	0.647399540577717	0.0214	0.0295	0.0265	0.002	0.1595	0.0022	0.0022	0.0498	8e-04	0.1202	0.1409	0.0196	0.0027	0.1196	0.0156	0.0023	0.0018	0.0014	0.0019	0.042	0.0268	0.0365	0.0665	0.0113	0.0922	0.0017
1	rs11165686	97099142	1.11	0.0400902197142525	1.04	0.0327749489679439	0.26537631869202	0.674524528023974	0.0214	0.0294	0.0265	0.002	0.1595	0.0022	0.0022	0.0498	8e-04	0.1202	0.1409	0.0196	0.0026	0.1197	0.0155	0.0023	0.0018	0.0014	0.0019	0.042	0.0268	0.0366	0.0666	0.0113	0.0922	0.0017
1	rs7521759	97099941	1.11	0.0400902197142525	1.04	0.0327749489679439	0.26351043170672	0.664377797208377	0.0214	0.0294	0.0265	0.002	0.1595	0.0022	0.0022	0.0498	8e-04	0.1202	0.1409	0.0196	0.0026	0.1198	0.0155	0.0023	0.0018	0.0014	0.0019	0.042	0.0268	0.0366	0.0666	0.0113	0.0922	0.0017
1	rs77627703	97110912	1.11	0.0400902197142525	1.04	0.0327749489679439	0.261696940588397	0.603253893533817	0.0214	0.0294	0.0265	0.002	0.1595	0.0021	0.0022	0.0499	8e-04	0.1202	0.1409	0.0196	0.0026	0.1197	0.0155	0.0023	0.0018	0.0014	0.0019	0.0421	0.0269	0.0366	0.0666	0.0112	0.0922	0.0017
1	rs12567921	97111780	1.11	0.0400902197142525	1.04	0.0327749489679439	0.25966489788462	0.589798428508834	0.0214	0.0294	0.0265	0.002	0.1595	0.0021	0.0021	0.0499	8e-04	0.1202	0.141	0.0196	0.0026	0.1197	0.0155	0.0023	0.0018	0.0014	0.0019	0.0421	0.0269	0.0366	0.0666	0.0112	0.0922	0.0017
1	rs12071951	97113915	1.11	0.0400902197142525	1.04	0.0327749489679439	0.247917355323121	0.582244032971073	0.0214	0.0294	0.0265	0.002	0.1594	0.0021	0.0021	0.05	8e-04	0.1201	0.1409	0.0197	0.0026	0.1197	0.0155	0.0022	0.0018	0.0014	0.0019	0.042	0.0269	0.0366	0.0667	0.0112	0.0923	0.0017
1	rs79183707	97123895	1.11	0.0400902197142525	1.03	0.0399082203678001	0.244983292422617	0.574713192827903	0.0214	0.0293	0.0265	0.002	0.1595	0.0021	0.0021	0.0501	8e-04	0.12	0.1408	0.0197	0.0026	0.1197	0.0155	0.0022	0.0017	0.0015	0.0019	0.042	0.0269	0.0366	0.0667	0.0112	0.0923	0.0017
1	rs78247756	97123961	1.11	0.0400902197142525	1.02	0.0482398620390144	0.244939645741471	0.57343673020212	0.0214	0.0293	0.0265	0.002	0.1595	0.0021	0.0021	0.0501	8e-04	0.12	0.1408	0.0197	0.0026	0.1197	0.0155	0.0022	0.0017	0.0015	0.0019	0.042	0.0269	0.0366	0.0667	0.0112	0.0923	0.0017
1	rs17524886	97151495	1.11	0.0400902197142525	1.02	0.0482398620390144	0.23706718872142	0.566781976218896	0.0214	0.0293	0.0265	0.002	0.1596	0.0021	0.0021	0.0501	9e-04	0.1199	0.1406	0.0197	0.0027	0.1196	0.0154	0.0022	0.0017	0.0016	0.002	0.0418	0.0269	0.0366	0.0666	0.0111	0.0925	0.0017
1	rs116336588	97152180	1.11	0.0400902197142525	1.02	0.0482398620390144	0.234801324202961	0.560287182703229	0.0214	0.0293	0.0265	0.002	0.1596	0.0021	0.0021	0.0501	9e-04	0.1199	0.1406	0.0197	0.0027	0.1196	0.0154	0.0022	0.0017	0.0016	0.002	0.0418	0.0269	0.0366	0.0666	0.0111	0.0925	0.0017
1	rs74498507	97164226	1.11	0.0400902197142525	1.02	0.0482398620390144	0.204543359149927	0.548755164033312	0.0214	0.0293	0.0266	0.002	0.1598	0.0021	0.0021	0.0501	9e-04	0.1199	0.1406	0.0197	0.0027	0.1196	0.0154	0.0022	0.0018	0.0016	0.002	0.0418	0.0269	0.0367	0.0665	0.0112	0.0925	0.0013
1	rs7544736	97164343	1.11	0.0400902197142525	1.02	0.0482398620390144	0.204503891766944	0.549877640889838	0.0214	0.0293	0.0266	0.002	0.1598	0.0021	0.0021	0.0501	9e-04	0.1199	0.1406	0.0197	0.0027	0.1196	0.0154	0.0022	0.0018	0.0016	0.002	0.0418	0.0269	0.0367	0.0665	0.0112	0.0925	0.0013
1	rs11584590	97184946	1.11	0.0400902197142525	1.02	0.0482398620390144	0.201086733454128	0.543990958819691	0.0214	0.0292	0.0266	0.002	0.1599	0.0021	0.0021	0.0501	9e-04	0.1198	0.1405	0.0197	0.0027	0.1196	0.0154	0.0022	0.0018	0.0017	0.0021	0.0418	0.0269	0.0366	0.0666	0.0111	0.0925	0.0013
1	rs3762411	97189091	1.11	0.0400902197142525	1.02	0.0482398620390144	0.196504128630662	0.525870485250927	0.0214	0.0292	0.0266	0.002	0.16	0.0021	0.0021	0.0501	9e-04	0.1198	0.1405	0.0197	0.0027	0.1196	0.0153	0.0022	0.0018	0.0017	0.0021	0.0418	0.0269	0.0366	0.0666	0.0111	0.0924	0.0013
1	rs12087375	97192551	1.11	0.0400902197142525	1.02	0.0482398620390144	0.19080344020638	0.530316706720238	0.0214	0.0292	0.0266	0.002	0.16	0.0023	0.0021	0.0501	9e-04	0.1197	0.1405	0.0197	0.0027	0.1196	0.0153	0.0022	0.0018	0.0018	0.0021	0.0418	0.0269	0.0366	0.0666	0.0111	0.0924	0.0013
1	rs76902466	97213467	1.11	0.0400902197142525	1.02	0.0482398620390144	0.198089580628993	0.530594905762855	0.0214	0.0292	0.0267	0.002	0.16	0.0023	0.0021	0.0501	9e-04	0.1196	0.1404	0.0196	0.0028	0.1197	0.0153	0.0023	0.0018	0.0018	0.0021	0.0418	0.0269	0.0366	0.0666	0.0111	0.0925	0.0013
1	rs76442136	97222906	1.11	0.0400902197142525	1.02	0.0482398620390144	0.199526579196599	0.543151282961801	0.0215	0.0292	0.0267	0.002	0.16	0.0023	0.0021	0.0501	9e-04	0.1196	0.1404	0.0196	0.0028	0.1197	0.0153	0.0023	0.0018	0.0018	0.0021	0.0418	0.0269	0.0366	0.0666	0.011	0.0925	0.0013
1	rs2391782	97226675	1.11	0.0400902197142525	1.02	0.0482398620390144	0.199409845815126	0.537980390952681	0.0215	0.0292	0.0267	0.002	0.16	0.0023	0.0021	0.0502	9e-04	0.1196	0.1404	0.0196	0.0028	0.1197	0.0153	0.0023	0.0018	0.0018	0.0021	0.0418	0.0269	0.0366	0.0666	0.011	0.0925	0.0013
1	rs10489798	97245046	1.11	0.0400902197142525	1.02	0.0482398620390144	0.202653787717179	0.540354684006104	0.0215	0.0292	0.0267	0.002	0.16	0.0022	0.0021	0.0502	9e-04	0.1196	0.1404	0.0196	0.0028	0.1197	0.0152	0.0023	0.0018	0.0018	0.0021	0.0418	0.0269	0.0366	0.0666	0.011	0.0925	0.0013
1	rs17526199	97250201	1.11	0.0400902197142525	1.02	0.0482398620390144	0.198787923404913	0.5201874952275	0.0215	0.0292	0.0267	0.002	0.16	0.0022	0.0021	0.0502	9e-04	0.1196	0.1404	0.0196	0.0028	0.1197	0.0152	0.0023	0.0018	0.0018	0.0021	0.0418	0.0269	0.0365	0.0666	0.011	0.0926	0.0013
1	rs6699932	97272456	1.11	0.0400902197142525	1.02	0.0482398620390144	0.199954933708169	0.50941902923141	0.0215	0.0292	0.0267	0.002	0.16	0.0022	0.0021	0.0502	9e-04	0.1196	0.1404	0.0196	0.0028	0.1197	0.0152	0.0022	0.0018	0.0018	0.0022	0.0418	0.0269	0.0365	0.0666	0.011	0.0926	0.0013
1	rs273882	97276688	1.11	0.0400902197142525	1.02	0.0482398620390144	0.205254509167841	0.518803754650554	0.0215	0.0292	0.0267	0.002	0.16	0.0022	0.0021	0.0501	0.001	0.1195	0.1403	0.0196	0.0028	0.1197	0.0152	0.0024	0.0018	0.0018	0.0022	0.0418	0.0269	0.0366	0.0666	0.011	0.0926	0.0013
1	rs55921823	97283126	1.11	0.0400902197142525	1.02	0.0482398620390144	0.196851533442783	0.48234356693159	0.0215	0.0291	0.0267	0.002	0.16	0.0023	0.0021	0.0501	9e-04	0.1195	0.1402	0.0196	0.0028	0.1197	0.0151	0.0024	0.0018	0.0018	0.0022	0.0417	0.027	0.0366	0.0666	0.0109	0.0927	0.0013
1	rs190888748	97286215	1.11	0.0400902197142525	1.02	0.0482398620390144	0.247171075701204	0.413648584576686	0.0217	0.0287	0.027	0.002	0.1601	0.0025	0.0022	0.0502	9e-04	0.1195	0.1397	0.0193	0.003	0.1199	0.0148	0.0025	0.002	0.0018	0.0024	0.0417	0.027	0.0363	0.0664	0.0106	0.0932	0.0013
1	rs74104492	97286338	1.11	0.0400902197142525	1.02	0.0482398620390144	0.250163599424979	0.426083220514208	0.0217	0.0287	0.027	0.002	0.1601	0.0025	0.0022	0.0502	9e-04	0.1195	0.1397	0.0193	0.003	0.1199	0.0148	0.0025	0.002	0.0018	0.0024	0.0417	0.027	0.0363	0.0664	0.0106	0.0933	0.0013
1	rs12068195	97291778	1.11	0.0400902197142525	1.01	0.0578993944755651	0.253398128719963	0.419133703803598	0.0217	0.0287	0.027	0.002	0.1602	0.0025	0.0022	0.0502	9e-04	0.1195	0.1397	0.0193	0.0029	0.12	0.0147	0.0025	0.002	0.0017	0.0024	0.0417	0.027	0.0363	0.0664	0.0106	0.0933	0.0013
1	rs622778	97293254	1.11	0.0400902197142525	1.01	0.0578993944755651	0.25362050362361	0.421490453415777	0.0217	0.0286	0.027	0.002	0.1602	0.0025	0.0022	0.0502	9e-04	0.1195	0.1396	0.0193	0.0029	0.12	0.0147	0.0025	0.002	0.0017	0.0024	0.0417	0.027	0.0363	0.0664	0.0106	0.0934	0.0013
1	rs115568796	97309832	1.11	0.0400902197142525	0.99	0.0817332193164052	0.249722284144565	0.306106154812326	0.0217	0.0283	0.0272	0.002	0.161	0.0024	0.0023	0.0506	8e-04	0.121	0.1379	0.0192	0.0029	0.1206	0.0145	0.0028	0.0021	0.0014	0.0023	0.041	0.0271	0.0359	0.066	0.0109	0.0936	0.0012
1	rs61786426	97312384	1.11	0.0400902197142525	0.99	0.0817332193164052	0.254689386936018	0.310541838394933	0.0217	0.0282	0.0272	0.002	0.161	0.0024	0.0023	0.0506	8e-04	0.1211	0.1379	0.0192	0.0029	0.1207	0.0145	0.0028	0.0021	0.0014	0.0023	0.041	0.0271	0.0359	0.066	0.0109	0.0937	0.0012
1	rs11584120	97316509	1.11	0.0400902197142525	0.99	0.0817332193164052	0.253309208608683	0.286561054103229	0.0217	0.0282	0.0272	0.002	0.161	0.0024	0.0023	0.0506	8e-04	0.1212	0.1378	0.0192	0.0029	0.1207	0.0145	0.0028	0.0021	0.0014	0.0023	0.0409	0.0271	0.0359	0.066	0.0109	0.0937	0.0012
1	rs75017948	97329398	1.11	0.0400902197142525	0.99	0.0817332193164052	0.254065573230013	0.29138123765663	0.0217	0.0282	0.0272	0.002	0.161	0.0024	0.0023	0.0507	8e-04	0.1212	0.1377	0.0192	0.0029	0.1208	0.0145	0.0028	0.0021	0.0013	0.0023	0.0409	0.0271	0.0359	0.066	0.0109	0.0937	0.0011
1	rs79648733	97353273	1.11	0.0400902197142525	0.99	0.0817332193164052	0.243240760030258	0.235556771106777	0.0216	0.028	0.0273	0.0021	0.1612	0.0024	0.0023	0.0508	7e-04	0.1215	0.1372	0.0192	0.0028	0.1211	0.0145	0.0028	0.0021	0.0013	0.0022	0.0406	0.0271	0.0359	0.0658	0.011	0.0939	0.0011
1	rs74104219	97380346	1.11	0.0400902197142525	0.99	0.0817332193164052	0.234417750412571	0.190457601211917	0.0215	0.028	0.0273	0.0021	0.1612	0.0024	0.0024	0.0509	7e-04	0.1216	0.137	0.0193	0.0028	0.1212	0.0144	0.0029	0.0021	0.0013	0.0022	0.0405	0.0271	0.0359	0.0657	0.011	0.094	0.0011
1	rs114119439	97398828	1.11	0.0400902197142525	0.99	0.0817332193164052	0.233481587379512	0.16020365553302	0.0215	0.0279	0.0273	0.0021	0.1613	0.0024	0.0024	0.0509	7e-04	0.1217	0.1368	0.0193	0.0027	0.1212	0.0144	0.0029	0.0021	0.0012	0.0022	0.0405	0.0271	0.0359	0.0656	0.0111	0.0942	0.0011
1	rs72724326	97404186	1.11	0.0400902197142525	0.99	0.0817332193164052	0.233226630323203	0.161463899793957	0.0215	0.0279	0.0273	0.0021	0.1613	0.0024	0.0024	0.0509	7e-04	0.1217	0.1368	0.0193	0.0027	0.1212	0.0144	0.0029	0.0021	0.0012	0.0022	0.0406	0.0271	0.0359	0.0656	0.0111	0.0942	0.0011
1	rs10493887	97410506	1.11	0.0400902197142525	0.99	0.0817332193164052	0.23497191288554	0.160591050923285	0.0215	0.0279	0.0273	0.0021	0.1613	0.0024	0.0024	0.051	7e-04	0.1217	0.1367	0.0193	0.0027	0.1212	0.0144	0.0029	0.0021	0.0012	0.0021	0.0406	0.0271	0.0358	0.0656	0.011	0.0943	0.0011
1	rs72724329	97426655	1.11	0.0400902197142525	0.99	0.0817332193164052	0.23681007162089	0.139879689446341	0.0215	0.028	0.0273	0.0021	0.1612	0.0024	0.0024	0.051	7e-04	0.1217	0.1366	0.0193	0.0027	0.121	0.0143	0.003	0.0021	0.0012	0.0021	0.0406	0.0272	0.0358	0.0655	0.011	0.0944	0.0011
1	rs112979864	97428880	1.11	0.0400902197142525	0.99	0.0817332193164052	0.242241902234397	0.144237467462872	0.0215	0.028	0.0273	0.0021	0.1612	0.0024	0.0024	0.0511	7e-04	0.1218	0.1366	0.0193	0.0027	0.121	0.0143	0.003	0.0021	0.0012	0.0021	0.0406	0.0272	0.0358	0.0656	0.011	0.0944	0.0011
1	rs995258	97431052	1.11	0.0400902197142525	0.99	0.0817332193164052	0.246382243003693	0.152050501280167	0.0215	0.028	0.0273	0.0021	0.1612	0.0024	0.0024	0.0511	7e-04	0.1218	0.1366	0.0193	0.0027	0.1211	0.0143	0.003	0.0021	0.0012	0.0021	0.0406	0.0272	0.0358	0.0656	0.011	0.0944	0.0011
1	rs17116084	97432920	1.11	0.0400902197142525	0.98	0.0961760782036991	0.244983292422617	0.150248902051646	0.0215	0.028	0.0273	0.0022	0.1611	0.0024	0.0025	0.0511	7e-04	0.1217	0.1366	0.0193	0.0027	0.121	0.0143	0.003	0.0021	0.0012	0.0021	0.0406	0.0272	0.0358	0.0656	0.011	0.0944	0.0011
1	rs3002269	97445538	1.11	0.0400902197142525	0.98	0.0961760782036991	0.244372627912303	0.143213210765315	0.0215	0.0279	0.0273	0.0022	0.1612	0.0024	0.0025	0.051	7e-04	0.1217	0.1365	0.0193	0.0026	0.1208	0.0143	0.003	0.0021	0.0012	0.0022	0.0406	0.0272	0.0358	0.0656	0.011	0.0945	0.0011
1	rs290829	97451677	1.11	0.0400902197142525	0.98	0.0961760782036991	0.231911811469726	0.12462027839919	0.0215	0.0279	0.0274	0.0022	0.1612	0.0025	0.0025	0.051	7e-04	0.1216	0.1365	0.0193	0.0027	0.1208	0.0143	0.003	0.0021	0.0012	0.0022	0.0406	0.0272	0.0358	0.0656	0.011	0.0945	0.0011
1	rs12077060	97453507	1.11	0.0400902197142525	0.98	0.0961760782036991	0.225816602283665	0.109104213789903	0.0215	0.0279	0.0274	0.0022	0.1612	0.0025	0.0025	0.051	7e-04	0.1216	0.1365	0.0193	0.0026	0.1208	0.0143	0.003	0.0021	0.0012	0.0022	0.0406	0.0272	0.0358	0.0656	0.011	0.0945	0.0011
1	rs79981306	97456509	1.12	0.033473375534751	0.98	0.0961760782036991	0.202536019329577	0.13951106584179	0.0215	0.0278	0.0275	0.0023	0.1609	0.0026	0.0026	0.0511	8e-04	0.1215	0.1365	0.0191	0.0028	0.1203	0.0141	0.0031	0.0022	0.0014	0.0022	0.0405	0.0271	0.0357	0.0657	0.0111	0.0946	0.0012
1	rs12116554	97458722	1.12	0.033473375534751	0.98	0.0961760782036991	0.188836491945702	0.117887364243915	0.0215	0.0276	0.0278	0.0025	0.1607	0.0027	0.0027	0.0513	0.001	0.1212	0.1367	0.0189	0.0029	0.1199	0.0139	0.0031	0.0023	0.0016	0.0023	0.0404	0.0269	0.0357	0.0658	0.0111	0.0944	0.0013
1	rs544746	97462677	1.11	0.0400902197142525	0.98	0.0961760782036991	0.160423737162717	0.155485078419996	0.0216	0.0275	0.028	0.0027	0.1603	0.003	0.0029	0.0515	0.0014	0.1204	0.1368	0.0185	0.0033	0.1182	0.0133	0.0032	0.0025	0.0022	0.0025	0.0405	0.0269	0.0357	0.0666	0.0113	0.0941	0.0016
1	rs78713725	97463424	1.11	0.0400902197142525	0.98	0.0961760782036991	0.146783680304064	0.156252030030194	0.0216	0.0272	0.028	0.0028	0.1605	0.0031	0.003	0.0519	0.0015	0.1203	0.1366	0.0185	0.0033	0.1173	0.013	0.0032	0.0025	0.0023	0.0025	0.0405	0.0271	0.0358	0.0668	0.0113	0.0939	0.0016
1	rs11165756	97473587	1.1	0.0477200328108175	0.98	0.0961760782036991	0.147468271862202	0.149020677207824	0.0218	0.0264	0.0284	0.0029	0.1607	0.0032	0.003	0.0533	0.0017	0.12	0.1362	0.0186	0.0034	0.1155	0.0126	0.003	0.0027	0.0026	0.0025	0.0406	0.0275	0.0359	0.0675	0.0115	0.0931	0.0016
1	rs290811	97482757	1.1	0.0477200328108175	0.98	0.0961760782036991	0.147566225241478	0.149115027303675	0.0218	0.0264	0.0284	0.0029	0.1607	0.0032	0.003	0.0533	0.0017	0.12	0.1361	0.0185	0.0034	0.1156	0.0126	0.003	0.0027	0.0026	0.0025	0.0406	0.0275	0.0359	0.0675	0.0115	0.0931	0.0016
1	rs158637	97526678	1.1	0.0477200328108175	0.95	0.15120882267165	0.135403899446511	0.152145535407837	0.0217	0.0263	0.0284	0.0029	0.1607	0.0032	0.003	0.0535	0.0017	0.1197	0.1359	0.0185	0.0034	0.1158	0.0126	0.003	0.0028	0.0026	0.0024	0.0406	0.0275	0.0359	0.0676	0.0115	0.093	0.0017
1	rs2391810	97527976	1.1	0.0477200328108175	0.95	0.15120882267165	0.135745387551594	0.152525884493987	0.0217	0.0263	0.0284	0.0029	0.1607	0.0032	0.003	0.0535	0.0017	0.1198	0.1359	0.0185	0.0034	0.1158	0.0126	0.003	0.0028	0.0026	0.0024	0.0406	0.0275	0.0359	0.0676	0.0115	0.093	0.0017
1	rs36069622	97529318	1.1	0.0477200328108175	0.95	0.15120882267165	0.136025171578808	0.152811369324304	0.0217	0.0263	0.0284	0.0029	0.1607	0.0032	0.003	0.0535	0.0017	0.1198	0.1359	0.0185	0.0034	0.1158	0.0126	0.003	0.0028	0.0026	0.0024	0.0406	0.0275	0.0359	0.0676	0.0115	0.093	0.0017
1	rs115533118	97530186	1.1	0.0477200328108175	0.95	0.15120882267165	0.134104791345096	0.154241654170004	0.0217	0.0263	0.0284	0.0029	0.1607	0.0032	0.003	0.0535	0.0017	0.1197	0.1359	0.0185	0.0034	0.1157	0.0126	0.003	0.0028	0.0027	0.0024	0.0406	0.0275	0.0359	0.0676	0.0115	0.093	0.0017
1	rs41285690	97543470	1.1	0.0477200328108175	0.95	0.15120882267165	0.125992426223713	0.157020324167368	0.0217	0.0263	0.0284	0.0029	0.1608	0.0032	0.003	0.0535	0.0017	0.1196	0.1355	0.0185	0.0034	0.1158	0.0126	0.003	0.0028	0.0028	0.0023	0.0406	0.0274	0.0359	0.0678	0.0116	0.0929	0.0017
1	rs290852	97550191	1.1	0.0477200328108175	0.95	0.15120882267165	0.124630745889635	0.160106858438354	0.0217	0.0263	0.0284	0.0029	0.1609	0.0033	0.003	0.0535	0.0018	0.1195	0.1353	0.0185	0.0034	0.1159	0.0126	0.003	0.0028	0.0029	0.0023	0.0406	0.0274	0.036	0.0679	0.0117	0.0929	0.0017
1	rs114874062	97552480	1.1	0.0477200328108175	0.95	0.15120882267165	0.117415672936445	0.157404973625127	0.0217	0.0262	0.0284	0.0029	0.1609	0.0032	0.0029	0.0536	0.0018	0.1195	0.1354	0.0185	0.0034	0.1159	0.0125	0.003	0.0028	0.0029	0.0023	0.0406	0.0273	0.0359	0.068	0.0117	0.0929	0.0017
1	rs17471125	97553128	1.1	0.0477200328108175	0.95	0.15120882267165	0.116139730114968	0.159429859138045	0.0217	0.0262	0.0284	0.0029	0.1609	0.0032	0.0029	0.0535	0.0018	0.1195	0.1354	0.0185	0.0034	0.116	0.0125	0.003	0.0028	0.0029	0.0023	0.0406	0.0273	0.0359	0.068	0.0117	0.0929	0.0017
1	rs72724374	97567534	1.1	0.0477200328108175	0.95	0.15120882267165	0.11408803780008	0.166441458887485	0.0217	0.0264	0.0284	0.0029	0.161	0.0032	0.0029	0.0535	0.0018	0.1192	0.1352	0.0186	0.0035	0.116	0.0125	0.003	0.0029	0.0029	0.0023	0.0405	0.0273	0.0359	0.068	0.0117	0.0929	0.0017
1	rs115548223	97576002	1.1	0.0477200328108175	0.95	0.15120882267165	0.113223563721642	0.16624526045563	0.0217	0.0263	0.0284	0.0029	0.161	0.0033	0.0029	0.0534	0.0018	0.1191	0.1351	0.0186	0.0035	0.116	0.0125	0.003	0.0029	0.0029	0.0023	0.0405	0.0273	0.0359	0.0681	0.0117	0.0929	0.0017
1	rs1399289	97576677	1.1	0.0477200328108175	0.95	0.15120882267165	0.113307045675389	0.166343349520279	0.0217	0.0263	0.0284	0.0029	0.161	0.0033	0.0029	0.0534	0.0018	0.1191	0.1351	0.0186	0.0035	0.116	0.0125	0.003	0.0029	0.0029	0.0023	0.0405	0.0273	0.036	0.0681	0.0117	0.0929	0.0017
1	rs116319961	97583114	1.1	0.0477200328108175	0.95	0.15120882267165	0.115237592303731	0.169295433701399	0.0217	0.0263	0.0284	0.0029	0.161	0.0033	0.0029	0.0531	0.0018	0.119	0.1351	0.0185	0.0035	0.1161	0.0126	0.003	0.0029	0.003	0.0023	0.0405	0.0273	0.036	0.0683	0.0117	0.0929	0.0017
1	rs10493890	97588830	1.1	0.0477200328108175	0.95	0.15120882267165	0.125369674206897	0.176754473406879	0.0218	0.0263	0.0284	0.0029	0.1613	0.0033	0.0029	0.0523	0.0019	0.1184	0.135	0.0185	0.0037	0.1163	0.0126	0.003	0.0029	0.003	0.0023	0.0406	0.0272	0.0364	0.0687	0.0117	0.0928	0.0017
1	rs114829396	97595899	1.1	0.0477200328108175	0.95	0.15120882267165	0.126855499061475	0.18300418311591	0.0218	0.0263	0.0284	0.0029	0.1613	0.0033	0.0029	0.0523	0.0019	0.1184	0.135	0.0185	0.0037	0.1163	0.0126	0.003	0.0028	0.003	0.0023	0.0407	0.0272	0.0364	0.0687	0.0117	0.0928	0.0017
1	rs12048767	97600507	1.1	0.0477200328108175	0.95	0.15120882267165	0.127812006398474	0.18493431688321	0.0218	0.0263	0.0284	0.0029	0.1613	0.0032	0.0029	0.0523	0.0019	0.1184	0.135	0.0185	0.0037	0.1163	0.0126	0.003	0.0028	0.0029	0.0023	0.0407	0.0272	0.0364	0.0687	0.0117	0.0928	0.0017
1	rs11165789	97602898	1.1	0.0477200328108175	0.95	0.15120882267165	0.127303319446402	0.188815300640284	0.0218	0.0263	0.0284	0.0029	0.1613	0.0032	0.0029	0.0523	0.0019	0.1183	0.1348	0.0185	0.0037	0.1164	0.0126	0.0031	0.0028	0.0029	0.0023	0.0407	0.0272	0.0363	0.0687	0.0117	0.0928	0.0017
1	rs57140765	97606375	1.1	0.0477200328108175	0.95	0.15120882267165	0.126259893753752	0.184629097908098	0.0218	0.0262	0.0283	0.0029	0.1613	0.0032	0.0029	0.0523	0.0019	0.1183	0.1344	0.0186	0.0039	0.1166	0.0125	0.0032	0.0028	0.003	0.0023	0.0408	0.0271	0.0364	0.0688	0.0118	0.0926	0.0018
1	rs7552825	97606764	1.09	0.0564630724803212	0.95	0.15120882267165	0.0955723970727511	0.159526511096453	0.0216	0.0254	0.0283	0.003	0.161	0.0032	0.003	0.0523	0.002	0.1183	0.1334	0.0186	0.004	0.1172	0.0136	0.0033	0.0027	0.0031	0.0022	0.041	0.0268	0.0363	0.0691	0.0121	0.0922	0.0019
1	rs12120077	97626106	1.07	0.0776994191057832	0.95	0.15120882267165	0.0615179848605614	0.143678453793877	0.0214	0.0244	0.028	0.0028	0.1584	0.0036	0.0033	0.0539	0.0022	0.1151	0.1344	0.0186	0.0044	0.1193	0.0138	0.0042	0.0027	0.0034	0.0018	0.0417	0.0259	0.0354	0.0694	0.0139	0.0912	0.0024
1	rs6670102	97635830	1.07	0.0776994191057832	0.95	0.15120882267165	0.0617443918040107	0.144797267381713	0.0214	0.0244	0.028	0.0028	0.1584	0.0036	0.0033	0.0539	0.0022	0.1151	0.1344	0.0186	0.0044	0.1192	0.0138	0.0042	0.0027	0.0034	0.0018	0.0417	0.0259	0.0354	0.0694	0.0139	0.0913	0.0024
1	rs76214615	97639351	1.07	0.0776994191057832	0.95	0.15120882267165	0.0611606297051143	0.146856569611535	0.0214	0.0244	0.028	0.0028	0.1585	0.0036	0.0034	0.0539	0.0022	0.1149	0.1344	0.0186	0.0045	0.1193	0.0138	0.0042	0.0027	0.0034	0.0018	0.0417	0.0258	0.0354	0.0694	0.0139	0.0912	0.0024
1	rs77974239	97641552	1.07	0.0776994191057832	0.95	0.15120882267165	0.0611606297051143	0.148266650591268	0.0214	0.0244	0.028	0.0028	0.1585	0.0036	0.0034	0.054	0.0022	0.1147	0.1344	0.0186	0.0045	0.1194	0.0138	0.0042	0.0027	0.0034	0.0018	0.0418	0.0258	0.0354	0.0694	0.0139	0.0912	0.0024
1	rs6656660	97649209	1.07	0.0776994191057832	0.95	0.15120882267165	0.0656187160542293	0.155197818379326	0.0215	0.0243	0.0281	0.0028	0.1589	0.0035	0.0034	0.054	0.0022	0.1138	0.1344	0.0187	0.0045	0.1196	0.0139	0.0043	0.0027	0.0035	0.0018	0.0418	0.0258	0.0355	0.0696	0.014	0.0908	0.0025
1	rs114131530	97654726	1.07	0.0776994191057832	0.95	0.15120882267165	0.0665669497484018	0.160978777219812	0.0215	0.0243	0.0281	0.0028	0.1589	0.0035	0.0034	0.054	0.0022	0.1137	0.1344	0.0187	0.0045	0.1195	0.0139	0.0043	0.0027	0.0035	0.0018	0.0418	0.0258	0.0355	0.0696	0.014	0.091	0.0025
1	rs3762412	97657086	1.07	0.0776994191057832	0.95	0.15120882267165	0.0673239672215597	0.165853107349619	0.0215	0.0243	0.028	0.0028	0.159	0.0035	0.0034	0.0541	0.0022	0.1136	0.1344	0.0187	0.0045	0.1195	0.0139	0.0043	0.0027	0.0035	0.0018	0.0419	0.0258	0.0355	0.0696	0.014	0.091	0.0025
1	rs79224290	97663193	1.07	0.0776994191057832	0.95	0.15120882267165	0.0646015105372477	0.155772527731071	0.0215	0.0242	0.028	0.0028	0.159	0.0035	0.0034	0.0541	0.0022	0.1136	0.1344	0.0187	0.0045	0.1194	0.0139	0.0043	0.0027	0.0035	0.0018	0.0419	0.0258	0.0355	0.0696	0.014	0.091	0.0025
1	rs75637747	97664561	1.07	0.0776994191057832	0.95	0.15120882267165	0.0643682513106772	0.153859779379064	0.0215	0.0242	0.028	0.0028	0.159	0.0035	0.0034	0.0541	0.0022	0.1136	0.1344	0.0188	0.0045	0.1194	0.0139	0.0043	0.0027	0.0035	0.0018	0.0419	0.0258	0.0355	0.0695	0.014	0.091	0.0025
1	rs75215924	97667195	1.07	0.0776994191057832	0.95	0.15120882267165	0.0631143859414597	0.151670577547215	0.0215	0.0242	0.028	0.0028	0.159	0.0035	0.0034	0.0541	0.0022	0.1136	0.1344	0.0188	0.0045	0.1194	0.0139	0.0043	0.0027	0.0035	0.0018	0.0419	0.0258	0.0355	0.0695	0.014	0.0911	0.0025
1	rs4112180	97668221	1.07	0.0776994191057832	0.95	0.15120882267165	0.0630186064553914	0.148643491774968	0.0214	0.0243	0.028	0.0028	0.1591	0.0035	0.0034	0.054	0.0022	0.1137	0.1343	0.0188	0.0045	0.1195	0.0139	0.0043	0.0027	0.0035	0.0018	0.0418	0.0258	0.0355	0.0695	0.014	0.0911	0.0025
1	rs75392002	97668984	1.07	0.0776994191057832	0.95	0.15120882267165	0.062560197930995	0.148360828589878	0.0214	0.0243	0.028	0.0028	0.1591	0.0035	0.0034	0.054	0.0022	0.1137	0.1343	0.0188	0.0045	0.1195	0.0139	0.0043	0.0027	0.0035	0.0018	0.0418	0.0258	0.0355	0.0695	0.014	0.0911	0.0025
1	rs7528631	97676684	1.07	0.0776994191057832	0.95	0.15120882267165	0.0577526918302639	0.154241654170004	0.0212	0.0242	0.028	0.0029	0.1578	0.0035	0.0035	0.054	0.0022	0.113	0.1348	0.019	0.0044	0.1195	0.0142	0.0043	0.0027	0.0036	0.0019	0.0421	0.0257	0.0352	0.07	0.014	0.0914	0.0026
1	rs114436742	97680878	1.07	0.0776994191057832	0.95	0.15120882267165	0.0578611920322298	0.152906573377713	0.0212	0.0242	0.028	0.003	0.1577	0.0035	0.0035	0.054	0.0022	0.113	0.1348	0.019	0.0044	0.1195	0.0142	0.0043	0.0028	0.0036	0.0019	0.0421	0.0257	0.0352	0.07	0.014	0.0914	0.0026
1	rs71656172	97685484	1.07	0.0776994191057832	0.94	0.173887076546345	0.0576443269410511	0.153478242882587	0.0211	0.0242	0.0279	0.003	0.1577	0.0035	0.0035	0.054	0.0022	0.113	0.1348	0.0191	0.0044	0.1195	0.0142	0.0043	0.0028	0.0036	0.0018	0.0421	0.0257	0.0352	0.0701	0.014	0.0914	0.0026
1	rs1520658	97699757	1.07	0.0776994191057832	0.94	0.173887076546345	0.0563011589801276	0.153287601628678	0.0211	0.0242	0.0279	0.003	0.1575	0.0035	0.0035	0.054	0.0022	0.113	0.135	0.0191	0.0044	0.1195	0.0142	0.0043	0.0028	0.0037	0.0018	0.0421	0.0257	0.035	0.0701	0.014	0.0914	0.0026
1	rs17432999	97700245	1.07	0.0776994191057832	0.95	0.15120882267165	0.0559996337600461	0.152050501280167	0.0211	0.0242	0.0279	0.003	0.1575	0.0035	0.0035	0.054	0.0022	0.113	0.135	0.0191	0.0044	0.1195	0.0142	0.0043	0.0028	0.0037	0.0018	0.0421	0.0257	0.035	0.0701	0.014	0.0914	0.0026
1	rs116583800	97714813	1.07	0.0776994191057832	0.96	0.130782650589638	0.0551891456858593	0.164678601757844	0.0211	0.0243	0.0277	0.003	0.1572	0.0035	0.0036	0.0541	0.0022	0.1128	0.135	0.0191	0.0044	0.1195	0.0142	0.0044	0.0028	0.0037	0.0018	0.0423	0.0258	0.0346	0.0703	0.0139	0.0913	0.0027
1	rs77987628	97717200	1.07	0.0776994191057832	0.96	0.130782650589638	0.0565859338684254	0.170481345438242	0.0211	0.0243	0.0277	0.0031	0.1571	0.0035	0.0036	0.0541	0.0023	0.1127	0.135	0.0191	0.0045	0.1196	0.0142	0.0044	0.0028	0.0037	0.0019	0.0424	0.0258	0.0345	0.0704	0.0139	0.0913	0.0027
1	rs4950025	97717279	1.07	0.0776994191057832	0.95	0.15120882267165	0.0571224689708867	0.171372673444285	0.0211	0.0243	0.0277	0.0031	0.1571	0.0035	0.0036	0.0541	0.0023	0.1127	0.135	0.0191	0.0045	0.1196	0.0142	0.0044	0.0028	0.0037	0.0019	0.0424	0.0258	0.0345	0.0704	0.0139	0.0913	0.0027
1	rs576189	97720465	1.07	0.0776994191057832	0.95	0.15120882267165	0.057158357871212	0.171570966297997	0.0211	0.0243	0.0277	0.0031	0.1571	0.0035	0.0036	0.0541	0.0023	0.1127	0.1349	0.0191	0.0045	0.1197	0.0142	0.0044	0.0028	0.0037	0.0019	0.0423	0.0258	0.0345	0.0704	0.0139	0.0913	0.0027
1	rs496179	97721488	1.07	0.0776994191057832	0.95	0.15120882267165	0.057176307945876	0.1696904163356	0.021	0.0243	0.0276	0.0031	0.1569	0.0035	0.0036	0.054	0.0023	0.1126	0.1349	0.0192	0.0045	0.1198	0.0142	0.0045	0.0028	0.0037	0.0019	0.0425	0.0258	0.0344	0.0704	0.0139	0.0912	0.0027
1	rs2027056	97723601	1.04	0.120487900976968	0.95	0.15120882267165	0.0437201119017861	0.120406618012422	0.019	0.0249	0.0258	0.0038	0.1534	0.0041	0.0051	0.0548	0.0024	0.1108	0.1339	0.0223	0.0046	0.1211	0.0162	0.0055	0.0033	0.0042	0.0019	0.0417	0.0249	0.0337	0.0713	0.014	0.0899	0.0032
1	rs12140120	97724009	1.04	0.120487900976968	0.95	0.15120882267165	0.0616311196859446	0.122155699549981	0.0184	0.0251	0.0258	0.0038	0.1522	0.0041	0.0054	0.0552	0.0024	0.1088	0.1353	0.0232	0.0047	0.1218	0.0166	0.0054	0.0032	0.0042	0.0018	0.0417	0.0245	0.0334	0.0721	0.0142	0.0889	0.0032
1	rs75437550	97730142	1.04	0.120487900976968	0.95	0.15120882267165	0.0341222378757166	0.0969473785145671	0.0178	0.0247	0.0248	0.0036	0.1568	0.004	0.0055	0.0561	0.0021	0.1069	0.139	0.0232	0.0044	0.1207	0.017	0.005	0.0031	0.0039	0.0016	0.0412	0.0231	0.0331	0.0721	0.0136	0.0888	0.003
1	rs12139679	97730636	1.04	0.120487900976968	0.95	0.15120882267165	0.0338577931190363	0.0967869462338897	0.0178	0.0247	0.0248	0.0036	0.1568	0.004	0.0055	0.0561	0.0021	0.1069	0.139	0.0232	0.0044	0.1207	0.017	0.005	0.0031	0.0039	0.0016	0.0412	0.0231	0.0331	0.0721	0.0136	0.0888	0.003
1	rs78320085	97736555	1.04	0.120487900976968	0.95	0.15120882267165	0.0332587245196202	0.0918656599200028	0.0178	0.0247	0.0248	0.0036	0.1568	0.004	0.0055	0.0561	0.0021	0.1068	0.1391	0.0232	0.0044	0.1207	0.017	0.005	0.0031	0.0039	0.0016	0.0412	0.0231	0.0331	0.0721	0.0136	0.0888	0.003
1	rs7526691	97736657	1.04	0.120487900976968	0.95	0.15120882267165	0.033532370763053	0.0931259515421921	0.0178	0.0248	0.0248	0.0036	0.1568	0.004	0.0055	0.0561	0.0021	0.1068	0.1391	0.0232	0.0044	0.1207	0.017	0.005	0.0031	0.0039	0.0016	0.0412	0.0231	0.0331	0.0722	0.0136	0.0888	0.003
1	rs11165829	97743702	1.04	0.120487900976968	0.95	0.15120882267165	0.0289100944884815	0.0787557124975163	0.0177	0.0247	0.0248	0.0036	0.1568	0.004	0.0055	0.0562	0.0021	0.1067	0.1392	0.0233	0.0044	0.1207	0.017	0.005	0.0031	0.0039	0.0016	0.0412	0.0231	0.0331	0.0722	0.0136	0.0888	0.0029
1	rs72726674	97746529	1.04	0.120487900976968	0.95	0.15120882267165	0.0261955710794467	0.0719405849697624	0.0177	0.0247	0.0248	0.0036	0.1568	0.004	0.0055	0.0562	0.0021	0.1066	0.1391	0.0234	0.0044	0.1208	0.0171	0.005	0.0031	0.0038	0.0016	0.0412	0.0231	0.0331	0.0722	0.0136	0.0888	0.0029
1	rs28478258	97765025	1.04	0.120487900976968	0.95	0.15120882267165	0.022070316172592	0.0641568089496956	0.0178	0.0245	0.0249	0.0036	0.1569	0.004	0.0055	0.0564	0.0021	0.1065	0.1389	0.0237	0.0044	0.1209	0.0171	0.005	0.0031	0.0038	0.0016	0.0412	0.0231	0.0331	0.0723	0.0136	0.0887	0.0028
1	rs72971802	97766486	1.04	0.120487900976968	0.95	0.15120882267165	0.0218210508966395	0.0636151556926606	0.0178	0.0245	0.0249	0.0036	0.1569	0.004	0.0055	0.0564	0.0021	0.1065	0.1389	0.0237	0.0044	0.1208	0.0171	0.005	0.0031	0.0038	0.0016	0.0412	0.0231	0.0331	0.0723	0.0136	0.0887	0.0028
1	rs79140353	97767715	1.04	0.120487900976968	0.95	0.15120882267165	0.0217567594704145	0.0626719286042323	0.0178	0.0245	0.0249	0.0036	0.1569	0.004	0.0055	0.0565	0.0021	0.1065	0.1389	0.0237	0.0044	0.1208	0.0171	0.005	0.0031	0.0038	0.0016	0.0412	0.0231	0.0331	0.0723	0.0136	0.0887	0.0028
1	rs1801160	97770920	1.04	0.120487900976968	0.96	0.130782650589638	0.0217292478835821	0.057526725948247	0.0178	0.0245	0.0248	0.0036	0.1569	0.004	0.0056	0.0564	0.0021	0.1065	0.1388	0.0238	0.0044	0.1209	0.0171	0.005	0.0031	0.0038	0.0016	0.0412	0.0231	0.0331	0.0723	0.0136	0.0887	0.0028
1	rs61786355	97772282	1.04	0.120487900976968	0.95	0.15120882267165	0.0216926048285401	0.0561737222140632	0.0178	0.0245	0.0248	0.0036	0.1569	0.004	0.0056	0.0565	0.0021	0.1065	0.1388	0.0238	0.0044	0.1209	0.0171	0.005	0.0031	0.0038	0.0016	0.0412	0.0231	0.0331	0.0723	0.0136	0.0888	0.0028
1	rs61786357	97775113	1.04	0.120487900976968	0.95	0.15120882267165	0.0215738228765015	0.0548345780143879	0.0178	0.0245	0.0248	0.0036	0.1569	0.0039	0.0055	0.0565	0.0021	0.1065	0.1389	0.0238	0.0044	0.1209	0.0171	0.005	0.0031	0.0038	0.0016	0.0411	0.0231	0.0331	0.0723	0.0137	0.0887	0.0028
1	rs12030332	97779535	1.04	0.120487900976968	0.95	0.15120882267165	0.0205698477100997	0.0567518894301204	0.0178	0.0244	0.0248	0.0036	0.1569	0.0039	0.0055	0.0565	0.0021	0.1065	0.1388	0.0241	0.0044	0.1207	0.0171	0.005	0.0031	0.0038	0.0016	0.0411	0.0231	0.0332	0.0722	0.0137	0.0887	0.0028
1	rs114753598	97781484	1.04	0.120487900976968	0.95	0.15120882267165	0.0198479827746536	0.0606046119938404	0.0178	0.0244	0.0248	0.0036	0.1569	0.0039	0.0055	0.0564	0.0021	0.1065	0.1388	0.0241	0.0044	0.1207	0.0171	0.005	0.0031	0.0037	0.0016	0.0411	0.0231	0.0332	0.0722	0.0137	0.0887	0.0028
1	rs58645363	97789950	1.04	0.120487900976968	0.95	0.15120882267165	0.0195321879867298	0.057526725948247	0.0178	0.0244	0.0248	0.0036	0.157	0.0039	0.0055	0.0565	0.0021	0.1065	0.1388	0.0242	0.0044	0.1207	0.0171	0.005	0.0031	0.0037	0.0016	0.0411	0.0231	0.0332	0.072	0.0137	0.0887	0.0028
1	rs76431772	97790135	1.04	0.120487900976968	0.95	0.15120882267165	0.0194897948566171	0.0578509020105785	0.0178	0.0244	0.0248	0.0036	0.157	0.0039	0.0055	0.0565	0.0021	0.1065	0.1388	0.0242	0.0044	0.1207	0.0171	0.005	0.0031	0.0037	0.0016	0.0411	0.0231	0.0332	0.072	0.0137	0.0887	0.0028
1	rs115332211	97792597	1.03	0.13807906481078	0.95	0.15120882267165	0.0192788320122241	0.0581758570842213	0.0178	0.0244	0.0248	0.0036	0.157	0.0039	0.0055	0.0566	0.0021	0.1065	0.1388	0.0242	0.0044	0.1206	0.0171	0.005	0.0031	0.0037	0.0016	0.0411	0.0231	0.0332	0.072	0.0137	0.0887	0.0028
1	rs114819357	97792723	1.03	0.13807906481078	0.95	0.15120882267165	0.0197280600227796	0.0586974023539478	0.0178	0.0244	0.0248	0.0036	0.157	0.0039	0.0055	0.0565	0.0021	0.1065	0.1388	0.0242	0.0044	0.1206	0.0171	0.005	0.0031	0.0037	0.0016	0.0411	0.0231	0.0331	0.072	0.0137	0.0887	0.0028
1	rs75323142	97806602	1.04	0.120487900976968	0.95	0.15120882267165	0.0294759535725901	0.0458567180137655	0.0176	0.0244	0.025	0.0037	0.157	0.0041	0.0057	0.0564	0.0021	0.1066	0.1392	0.0266	0.0047	0.1211	0.0172	0.0052	0.0031	0.0038	0.0016	0.0405	0.0227	0.0328	0.0697	0.0136	0.088	0.0029
1	rs80068634	97813117	1.04	0.120487900976968	0.95	0.15120882267165	0.0319379813872469	0.0439386527055919	0.0176	0.0244	0.025	0.0038	0.1571	0.0041	0.0058	0.0564	0.002	0.1066	0.1393	0.0267	0.0047	0.1211	0.0172	0.0052	0.0031	0.0038	0.0016	0.0404	0.0226	0.0328	0.0696	0.0136	0.088	0.0029
1	rs114588763	97814358	1.04	0.120487900976968	0.95	0.15120882267165	0.0323740702880853	0.0407675332562023	0.0175	0.0244	0.025	0.0038	0.1571	0.0041	0.0058	0.0564	0.002	0.1065	0.1393	0.0268	0.0047	0.1211	0.0172	0.0052	0.0031	0.0038	0.0016	0.0404	0.0226	0.0328	0.0696	0.0136	0.0879	0.0029
1	rs115872137	97816123	1.04	0.120487900976968	0.95	0.15120882267165	0.0328511868552581	0.041046344365315	0.0175	0.0244	0.025	0.0038	0.157	0.0041	0.0058	0.0564	0.002	0.1065	0.1393	0.0268	0.0047	0.1211	0.0172	0.0052	0.0031	0.0038	0.0016	0.0404	0.0226	0.0328	0.0696	0.0136	0.0879	0.0029
1	rs11165846	97819667	1.04	0.120487900976968	0.95	0.15120882267165	0.0375029299325781	0.0396058611667945	0.0175	0.0244	0.025	0.0038	0.1571	0.0041	0.0058	0.0564	0.002	0.1065	0.1394	0.0269	0.0047	0.1212	0.0172	0.0052	0.0031	0.0038	0.0016	0.0404	0.0226	0.0327	0.0695	0.0134	0.088	0.0029
1	rs79510932	97820533	1.04	0.120487900976968	0.95	0.15120882267165	0.0373413746177844	0.0422266398329332	0.0175	0.0244	0.025	0.0038	0.1572	0.0041	0.0058	0.0564	0.002	0.1065	0.1394	0.027	0.0047	0.1211	0.0172	0.0052	0.0031	0.0038	0.0016	0.0403	0.0225	0.0327	0.0695	0.0134	0.088	0.0029
1	rs80216782	97830969	1.04	0.120487900976968	0.95	0.15120882267165	0.0378003692655862	0.0411581074576938	0.0175	0.0244	0.025	0.0038	0.1572	0.0041	0.0058	0.0564	0.002	0.1065	0.1394	0.027	0.0047	0.1211	0.0173	0.0052	0.0031	0.0038	0.0016	0.0403	0.0225	0.0327	0.0695	0.0133	0.0881	0.0029
1	rs74229079	97831009	1.04	0.120487900976968	0.95	0.15120882267165	0.0377190882698724	0.0413820422838874	0.0175	0.0244	0.025	0.0038	0.1572	0.0041	0.0058	0.0564	0.002	0.1065	0.1394	0.027	0.0047	0.1211	0.0173	0.0052	0.0031	0.0038	0.0016	0.0403	0.0225	0.0327	0.0695	0.0133	0.0881	0.0029
1	rs1415683	97845053	1.04	0.120487900976968	0.95	0.15120882267165	0.0328634849028772	0.0376497319331848	0.0175	0.0243	0.0252	0.0038	0.1568	0.004	0.0057	0.0564	0.0021	0.1066	0.1394	0.0271	0.0047	0.1212	0.0174	0.0051	0.0031	0.0038	0.0016	0.04	0.0223	0.0327	0.0698	0.0135	0.0885	0.0029
1	rs2152878	97853443	1.04	0.120487900976968	0.95	0.15120882267165	0.0333456239098875	0.0381886055427762	0.0175	0.0243	0.0252	0.0038	0.1568	0.004	0.0057	0.0564	0.0021	0.1066	0.1393	0.0272	0.0048	0.1212	0.0174	0.005	0.0031	0.0038	0.0016	0.04	0.0223	0.0327	0.0698	0.0135	0.0885	0.0029
1	rs12021567	97856946	1.04	0.120487900976968	0.95	0.15120882267165	0.033134857214705	0.0519501115884336	0.0175	0.0243	0.0251	0.0038	0.1567	0.004	0.0056	0.0564	0.0021	0.1066	0.1393	0.0272	0.0048	0.1212	0.0175	0.005	0.0031	0.0038	0.0016	0.0399	0.0223	0.0327	0.0698	0.0135	0.0885	0.003
1	rs75588123	97862029	1.04	0.120487900976968	0.95	0.15120882267165	0.0331596048385736	0.0583712035217397	0.0175	0.0243	0.0251	0.0038	0.1567	0.004	0.0056	0.0564	0.0021	0.1066	0.1393	0.0272	0.0048	0.1212	0.0175	0.005	0.0031	0.0038	0.0016	0.0399	0.0223	0.0327	0.0698	0.0135	0.0885	0.003
1	rs4492658	97876523	1.04	0.120487900976968	0.95	0.15120882267165	0.0427241767170193	0.0757520520348393	0.0176	0.0245	0.0252	0.0039	0.1565	0.0041	0.0057	0.0565	0.0022	0.1064	0.1391	0.0273	0.005	0.1207	0.0176	0.0051	0.0031	0.0039	0.0017	0.0396	0.0221	0.0327	0.0698	0.0135	0.0883	0.0032
1	rs1538176	97877321	1.04	0.120487900976968	0.95	0.15120882267165	0.0492943680470149	0.0858965225782879	0.0177	0.0245	0.0253	0.0039	0.1564	0.0042	0.0057	0.0565	0.0023	0.1064	0.1392	0.0273	0.005	0.1205	0.0176	0.0051	0.0032	0.0039	0.0018	0.0395	0.0221	0.0327	0.0697	0.0135	0.0882	0.0032
1	rs115359427	97884294	1.04	0.120487900976968	0.95	0.15120882267165	0.0456820407834088	0.0749543415105019	0.0178	0.0244	0.0251	0.0039	0.1568	0.0044	0.0056	0.0561	0.0024	0.1061	0.1401	0.0275	0.0051	0.1197	0.0177	0.005	0.0032	0.0039	0.0019	0.039	0.0219	0.0326	0.0701	0.0133	0.088	0.0033
1	rs10875086	97887414	1.04	0.120487900976968	0.95	0.15120882267165	0.0741992054621955	0.164678601757844	0.0183	0.0243	0.0246	0.0041	0.1579	0.0053	0.0053	0.0551	0.0029	0.1039	0.1441	0.0283	0.0054	0.1175	0.0179	0.005	0.0032	0.0041	0.0024	0.0375	0.0212	0.0322	0.0707	0.0127	0.0873	0.0036
1	rs12403515	97888287	1.04	0.120487900976968	0.95	0.15120882267165	0.0773515342832825	0.177055151267119	0.0183	0.0243	0.0245	0.0042	0.1577	0.0054	0.0053	0.0551	0.0029	0.1039	0.1442	0.0284	0.0054	0.1173	0.018	0.005	0.0032	0.0041	0.0024	0.0375	0.0212	0.0322	0.0707	0.0127	0.0872	0.0036
1	rs4350236	97893792	1.04	0.120487900976968	0.94	0.173887076546345	0.0916924332809077	0.284452625065019	0.0183	0.0241	0.0244	0.0043	0.1572	0.0055	0.0053	0.0548	0.003	0.1041	0.1457	0.0287	0.0053	0.1162	0.018	0.0051	0.0033	0.0042	0.0025	0.0374	0.0213	0.0321	0.0704	0.0131	0.0866	0.0038
1	rs4353133	97896489	1.04	0.120487900976968	0.94	0.173887076546345	0.0924995584429405	0.267758661016164	0.0183	0.0241	0.0244	0.0043	0.1572	0.0056	0.0054	0.0547	0.003	0.1041	0.1458	0.0287	0.0053	0.1161	0.018	0.0051	0.0034	0.0042	0.0025	0.0374	0.0213	0.0321	0.0703	0.0132	0.0866	0.0038
1	rs112782275	97901556	1.04	0.120487900976968	0.94	0.173887076546345	0.0926713413371399	0.266381645968273	0.0183	0.0241	0.0243	0.0043	0.1572	0.0056	0.0054	0.0547	0.003	0.1041	0.1459	0.0287	0.0053	0.1161	0.018	0.0051	0.0033	0.0042	0.0025	0.0374	0.0213	0.0321	0.0703	0.0132	0.0866	0.0038
1	rs10783065	97912721	1.04	0.120487900976968	0.94	0.173887076546345	0.0970567191898975	0.23456490302724	0.0184	0.0241	0.0243	0.0043	0.1573	0.0056	0.0053	0.0548	0.003	0.104	0.1462	0.0288	0.0052	0.1161	0.0179	0.0051	0.0033	0.0042	0.0025	0.0374	0.0213	0.032	0.0702	0.0132	0.0865	0.0038
1	rs17376848	97915624	1.04	0.120487900976968	0.94	0.173887076546345	0.0986575556156203	0.215658341327121	0.0184	0.0241	0.0243	0.0043	0.1572	0.0056	0.0053	0.0548	0.003	0.104	0.1463	0.0288	0.0052	0.1161	0.0179	0.0051	0.0033	0.0042	0.0025	0.0374	0.0213	0.032	0.0703	0.0132	0.0865	0.0038
1	rs61789171	97917523	1.04	0.120487900976968	0.94	0.173887076546345	0.100094319928571	0.200725750430196	0.0184	0.0241	0.0243	0.0043	0.1572	0.0056	0.0053	0.0547	0.003	0.104	0.1462	0.0288	0.0052	0.1161	0.0179	0.0051	0.0033	0.0042	0.0025	0.0374	0.0213	0.032	0.0703	0.0132	0.0865	0.0038
1	rs3897854	97918306	1.04	0.120487900976968	0.94	0.173887076546345	0.100998903909787	0.196451224054656	0.0184	0.024	0.0243	0.0043	0.1572	0.0056	0.0053	0.0547	0.003	0.104	0.1462	0.0288	0.0053	0.1161	0.0179	0.0051	0.0033	0.0042	0.0025	0.0374	0.0213	0.032	0.0703	0.0132	0.0866	0.0038
1	rs115764845	97918650	1.04	0.120487900976968	0.94	0.173887076546345	0.102117216949144	0.196451224054656	0.0184	0.024	0.0243	0.0043	0.1572	0.0056	0.0053	0.0547	0.003	0.104	0.1462	0.0288	0.0053	0.1161	0.0179	0.0051	0.0033	0.0042	0.0025	0.0374	0.0213	0.032	0.0703	0.0132	0.0866	0.0038
1	rs75122842	97919354	1.04	0.120487900976968	0.94	0.173887076546345	0.105119300632397	0.194066926194425	0.0184	0.024	0.0243	0.0043	0.1572	0.0056	0.0054	0.0547	0.003	0.104	0.1462	0.0288	0.0052	0.1161	0.0179	0.0051	0.0033	0.0042	0.0025	0.0374	0.0214	0.032	0.0703	0.0132	0.0866	0.0038
1	rs80175316	97931922	1.04	0.120487900976968	0.94	0.173887076546345	0.181638141767314	0.197178827838367	0.0184	0.0233	0.0242	0.0042	0.1571	0.0057	0.0057	0.0547	0.003	0.1043	0.1463	0.0289	0.0052	0.1161	0.0178	0.0051	0.0033	0.0042	0.0025	0.0373	0.0215	0.0319	0.0705	0.0132	0.0863	0.004
1	rs12136186	97932256	1.04	0.120487900976968	0.94	0.173887076546345	0.185123988224971	0.189943862760681	0.0184	0.0233	0.0242	0.0042	0.1571	0.0057	0.0057	0.0547	0.003	0.1043	0.1463	0.0289	0.0052	0.1161	0.0178	0.0051	0.0033	0.0042	0.0025	0.0373	0.0215	0.0319	0.0705	0.0132	0.0863	0.004
1	rs61789175	97934085	1.04	0.120487900976968	0.94	0.173887076546345	0.181859502965903	0.214801633322173	0.0184	0.0233	0.0242	0.0042	0.1572	0.0057	0.0057	0.0547	0.003	0.1042	0.1464	0.0288	0.0052	0.1161	0.0178	0.0051	0.0033	0.0042	0.0025	0.0373	0.0215	0.0318	0.0705	0.0132	0.0865	0.004
1	rs34387885	97935510	1.04	0.120487900976968	0.94	0.173887076546345	0.181343235242879	0.22537301434759	0.0184	0.0233	0.0242	0.0042	0.1572	0.0057	0.0057	0.0547	0.003	0.1042	0.1463	0.0288	0.0052	0.1161	0.0178	0.0051	0.0033	0.0042	0.0025	0.0373	0.0215	0.0318	0.0705	0.0133	0.0865	0.004
1	rs34044808	97936889	1.04	0.120487900976968	0.94	0.173887076546345	0.179946202096412	0.250144533136699	0.0183	0.0233	0.0242	0.0042	0.1572	0.0057	0.0057	0.0546	0.0031	0.1042	0.1463	0.0288	0.0052	0.1161	0.0179	0.0051	0.0033	0.0042	0.0025	0.0373	0.0215	0.0318	0.0705	0.0133	0.0865	0.004
1	rs950467	97946041	1.04	0.120487900976968	0.94	0.173887076546345	0.181011795636426	0.350919581074007	0.0183	0.0233	0.0241	0.0042	0.1571	0.0057	0.0057	0.0546	0.0031	0.104	0.1463	0.0287	0.0052	0.1161	0.0178	0.0051	0.0033	0.0042	0.0025	0.0372	0.0215	0.0316	0.0706	0.0133	0.0867	0.004
1	rs55701055	97953329	1.02	0.157502178544443	0.94	0.173887076546345	0.0555053544683663	0.434251733237424	0.0191	0.0249	0.0228	0.0044	0.1607	0.0066	0.0056	0.0561	0.003	0.0958	0.1475	0.0284	0.0043	0.1163	0.0191	0.0055	0.0047	0.0045	0.0022	0.0369	0.0229	0.0321	0.0675	0.0133	0.0864	0.0038
1	rs79926623	97959669	1.02	0.157502178544443	0.94	0.173887076546345	0.0525498568044553	0.391393639915272	0.0191	0.0249	0.0228	0.0044	0.1607	0.0066	0.0056	0.0562	0.003	0.0958	0.1475	0.0284	0.0043	0.1163	0.0191	0.0055	0.0047	0.0045	0.0022	0.0369	0.0229	0.0321	0.0675	0.0133	0.0864	0.0038
1	rs56229527	97961780	1.02	0.157502178544443	0.94	0.173887076546345	0.0526347425233728	0.397828169227205	0.0191	0.0249	0.0228	0.0044	0.1607	0.0066	0.0056	0.0562	0.003	0.0957	0.1475	0.0284	0.0043	0.1163	0.0191	0.0055	0.0047	0.0045	0.0022	0.0369	0.0229	0.0321	0.0675	0.0133	0.0864	0.0038
1	rs115346130	97961878	1.02	0.157502178544443	0.94	0.173887076546345	0.0526347425233728	0.399764161304898	0.0191	0.0249	0.0228	0.0044	0.1607	0.0066	0.0056	0.0562	0.003	0.0957	0.1475	0.0284	0.0043	0.1163	0.0191	0.0055	0.0047	0.0045	0.0022	0.0369	0.0229	0.0321	0.0675	0.0133	0.0864	0.0038
1	rs2786782	97968615	1.02	0.157502178544443	0.94	0.173887076546345	0.0588072038505243	0.210216168616924	0.0192	0.0249	0.0228	0.0044	0.1608	0.0066	0.0056	0.0562	0.003	0.0958	0.1475	0.0285	0.0043	0.1164	0.0191	0.0055	0.0047	0.0045	0.0022	0.0369	0.0229	0.0321	0.0674	0.0133	0.0864	0.0038
1	rs17377093	97970943	1.02	0.157502178544443	0.93	0.198940398764014	0.058278364041622	0.210003689127119	0.0192	0.0249	0.0228	0.0044	0.1608	0.0066	0.0056	0.0562	0.003	0.0958	0.1474	0.0284	0.0043	0.1164	0.0191	0.0055	0.0048	0.0045	0.0022	0.0369	0.0229	0.0321	0.0674	0.0133	0.0864	0.0038
1	rs17116806	97973252	1.02	0.157502178544443	0.93	0.198940398764014	0.0596341037186808	0.209472802260954	0.0192	0.0249	0.0228	0.0044	0.1607	0.0066	0.0056	0.0562	0.003	0.0958	0.1474	0.0284	0.0043	0.1164	0.0191	0.0055	0.0048	0.0046	0.0022	0.0369	0.0229	0.0321	0.0674	0.0133	0.0864	0.0038
1	rs78284086	97977364	1.02	0.157502178544443	0.93	0.198940398764014	0.0615179848605614	0.177958244314392	0.0193	0.0249	0.0228	0.0044	0.1608	0.0066	0.0056	0.0562	0.003	0.0957	0.1473	0.0284	0.0042	0.1164	0.0192	0.0055	0.0048	0.0046	0.0022	0.0369	0.0229	0.0321	0.0673	0.0134	0.0865	0.0038
1	rs75258541	97977688	1.02	0.157502178544443	0.93	0.198940398764014	0.0618388901516984	0.17685467971828	0.0193	0.0249	0.0229	0.0044	0.1608	0.0066	0.0056	0.0562	0.003	0.0957	0.1473	0.0284	0.0042	0.1164	0.0192	0.0055	0.0048	0.0047	0.0022	0.0369	0.0229	0.0321	0.0673	0.0134	0.0865	0.0038
1	rs61789182	97979931	1.02	0.157502178544443	0.93	0.198940398764014	0.0610293191003281	0.179366206051201	0.0193	0.0248	0.0229	0.0044	0.1608	0.0066	0.0056	0.0562	0.003	0.0957	0.1472	0.0284	0.0042	0.1164	0.0192	0.0056	0.0049	0.0047	0.0022	0.0369	0.0229	0.0321	0.0673	0.0134	0.0865	0.0038
1	rs1801159	97981395	1.02	0.157502178544443	0.93	0.198940398764014	0.0614049872728671	0.177757419773831	0.0193	0.0248	0.0229	0.0044	0.1608	0.0067	0.0056	0.0562	0.003	0.0957	0.1472	0.0284	0.0042	0.1164	0.0192	0.0056	0.0049	0.0047	0.0022	0.0369	0.0229	0.0321	0.0673	0.0134	0.0865	0.0038
1	rs1801158	97981421	1.02	0.157502178544443	0.93	0.198940398764014	0.0611794035901059	0.178259627940025	0.0193	0.0248	0.0229	0.0044	0.1607	0.0067	0.0056	0.0562	0.003	0.0957	0.1472	0.0284	0.0042	0.1164	0.0192	0.0056	0.0049	0.0047	0.0022	0.0369	0.0229	0.0321	0.0673	0.0134	0.0865	0.0038
1	rs12061124	97989751	1.02	0.157502178544443	0.93	0.198940398764014	0.0566215980448657	0.169492884817012	0.0193	0.0248	0.0229	0.0044	0.1607	0.0067	0.0056	0.0562	0.003	0.0958	0.1472	0.0285	0.0042	0.1163	0.0193	0.0056	0.0049	0.0046	0.0021	0.0368	0.0229	0.0321	0.0672	0.0134	0.0866	0.0038
1	rs10430076	97992505	1.02	0.157502178544443	0.93	0.198940398764014	0.0486954721057947	0.146575137116279	0.0193	0.0249	0.0227	0.0045	0.1608	0.0067	0.0056	0.0562	0.003	0.0958	0.1472	0.0288	0.0042	0.1159	0.0193	0.0056	0.0049	0.0044	0.0021	0.0366	0.0229	0.0321	0.0671	0.0134	0.0871	0.0038
1	rs77920795	97999555	1.02	0.157502178544443	0.92	0.226487429171296	0.0456203228859758	0.139695333273199	0.0193	0.0249	0.0226	0.0045	0.1614	0.0067	0.0056	0.0563	0.003	0.0954	0.1474	0.0291	0.0041	0.1155	0.0193	0.0056	0.0049	0.0043	0.0021	0.0364	0.0229	0.032	0.067	0.0135	0.0874	0.0038
1	rs12568733	98002240	1.02	0.157502178544443	0.92	0.226487429171296	0.044746995258853	0.137673284872063	0.0193	0.025	0.0225	0.0045	0.1615	0.0067	0.0056	0.0563	0.003	0.0953	0.1474	0.0291	0.0041	0.1154	0.0193	0.0056	0.0049	0.0043	0.0021	0.0364	0.0229	0.0319	0.067	0.0136	0.0874	0.0038
1	rs4950042	98004418	1.02	0.157502178544443	0.92	0.226487429171296	0.0441108250042971	0.138131894503639	0.0192	0.025	0.0225	0.0045	0.1615	0.0067	0.0056	0.0563	0.003	0.0953	0.1474	0.0292	0.0041	0.1153	0.0193	0.0056	0.0049	0.0043	0.0021	0.0363	0.0229	0.0319	0.067	0.0136	0.0876	0.0038
1	rs75730464	98005263	1.02	0.157502178544443	0.92	0.226487429171296	0.0271617214335942	0.105183376293743	0.0191	0.025	0.0224	0.0045	0.1619	0.0066	0.0056	0.0561	0.003	0.0955	0.1477	0.0295	0.0041	0.1151	0.0192	0.0055	0.0048	0.0041	0.002	0.0363	0.0228	0.0319	0.0669	0.0137	0.088	0.0036
1	rs75027277	98006101	1.02	0.157502178544443	0.92	0.226487429171296	0.0211213434339871	0.0852855725396139	0.0191	0.0252	0.0222	0.0044	0.1627	0.0066	0.0056	0.056	0.0029	0.0956	0.1477	0.0296	0.004	0.1148	0.0192	0.0055	0.0047	0.004	0.002	0.0363	0.0227	0.0314	0.0668	0.0137	0.089	0.0036
1	rs187411337	98006991	1.02	0.157502178544443	0.92	0.226487429171296	0.0141624187060885	0.0770648527053076	0.0192	0.0251	0.0221	0.0043	0.1631	0.0064	0.0054	0.0559	0.0028	0.0959	0.148	0.0299	0.0039	0.1145	0.019	0.0054	0.0044	0.0038	0.0019	0.0365	0.0226	0.0313	0.0666	0.0138	0.0896	0.0034
1	rs77311029	98010282	1.02	0.157502178544443	0.92	0.226487429171296	0.00723997574506412	0.0560455860480293	0.0195	0.0251	0.0219	0.0042	0.1638	0.0059	0.0051	0.0559	0.0028	0.0964	0.1486	0.0306	0.0037	0.1138	0.0186	0.0051	0.0039	0.0034	0.0018	0.0371	0.0224	0.0312	0.0664	0.0138	0.091	0.0032
1	rs17100624	98020955	1.02	0.157502178544443	0.92	0.226487429171296	0.00605198366455835	0.0520120982983859	0.0196	0.0251	0.0219	0.0041	0.1636	0.0058	0.005	0.0559	0.0027	0.0966	0.1489	0.0307	0.0036	0.1137	0.0186	0.005	0.0038	0.0033	0.0018	0.0373	0.0222	0.0311	0.0665	0.0139	0.0913	0.0031
1	rs79965033	98023418	1.02	0.157502178544443	0.92	0.226487429171296	0.00609427311509161	0.0512087796089668	0.0196	0.0251	0.0219	0.0041	0.1635	0.0058	0.0051	0.0559	0.0027	0.0966	0.1489	0.0307	0.0036	0.1137	0.0186	0.005	0.0038	0.0033	0.0018	0.0373	0.0222	0.0311	0.0664	0.0139	0.0914	0.0031
1	rs2811219	98026801	1.02	0.157502178544443	0.92	0.226487429171296	0.00590231073951043	0.0505945494654554	0.0196	0.0251	0.0219	0.0041	0.1635	0.0058	0.005	0.0559	0.0027	0.0966	0.1489	0.0307	0.0036	0.1137	0.0186	0.005	0.0038	0.0034	0.0018	0.0373	0.0222	0.0311	0.0664	0.0139	0.0913	0.0031
1	rs61789185	98030023	1.02	0.157502178544443	0.92	0.226487429171296	0.00418754153104311	0.0406006561308255	0.0196	0.025	0.0221	0.004	0.1637	0.0057	0.0049	0.0558	0.0026	0.097	0.1494	0.0311	0.0035	0.1132	0.0185	0.0048	0.0038	0.0032	0.0017	0.0376	0.022	0.0312	0.0663	0.0139	0.0916	0.003
1	rs56038477	98039419	1.02	0.157502178544443	0.92	0.226487429171296	0.00227703157165837	0.0294116115371278	0.0198	0.0246	0.0226	0.0038	0.1658	0.0054	0.0047	0.0553	0.0025	0.0973	0.1507	0.0315	0.0031	0.1119	0.018	0.0045	0.0037	0.0028	0.0016	0.0378	0.0217	0.0309	0.0662	0.014	0.0925	0.0027
1	rs80098619	98039905	1.02	0.157502178544443	0.92	0.226487429171296	0.00227540799019298	0.0289815871108716	0.0198	0.0246	0.0226	0.0038	0.1658	0.0054	0.0047	0.0553	0.0025	0.0973	0.1507	0.0315	0.0031	0.1119	0.018	0.0045	0.0037	0.0028	0.0016	0.0378	0.0217	0.0309	0.0662	0.014	0.0925	0.0027
1	rs2786496	98064612	1.02	0.157502178544443	0.92	0.226487429171296	0.0023129864660637	0.0307683230870573	0.0198	0.0246	0.0226	0.0038	0.1659	0.0053	0.0047	0.0552	0.0025	0.0973	0.1508	0.0315	0.0031	0.1118	0.018	0.0045	0.0037	0.0028	0.0016	0.0378	0.0217	0.0309	0.0662	0.014	0.0926	0.0027
1	rs12144462	98073410	1.02	0.157502178544443	0.92	0.226487429171296	0.00245620978939414	0.0255588208873387	0.0198	0.0245	0.0226	0.0038	0.166	0.0053	0.0047	0.0552	0.0025	0.0973	0.1508	0.0315	0.0031	0.1118	0.018	0.0045	0.0037	0.0028	0.0016	0.0378	0.0217	0.0309	0.0662	0.014	0.0926	0.0027
1	rs72732372	98074768	1.02	0.157502178544443	0.92	0.226487429171296	0.00246139160997159	0.025648658810426	0.0198	0.0245	0.0226	0.0038	0.166	0.0053	0.0047	0.0553	0.0025	0.0973	0.1508	0.0315	0.0031	0.1118	0.018	0.0045	0.0037	0.0028	0.0016	0.0378	0.0217	0.0309	0.0662	0.014	0.0926	0.0027
1	rs7554746	98075762	1.02	0.157502178544443	0.91	0.256642068151906	0.0024648510213309	0.0253348796135984	0.0198	0.0245	0.0226	0.0038	0.166	0.0053	0.0047	0.0553	0.0025	0.0973	0.1508	0.0315	0.0031	0.1119	0.018	0.0045	0.0037	0.0028	0.0016	0.0378	0.0217	0.0309	0.0662	0.014	0.0926	0.0027
1	rs2811196	98078993	1.02	0.157502178544443	0.92	0.226487429171296	0.00239978471355472	0.0227208493050022	0.0198	0.0245	0.0226	0.0038	0.166	0.0053	0.0047	0.0553	0.0025	0.0973	0.1507	0.0315	0.0031	0.1119	0.018	0.0045	0.0037	0.0028	0.0016	0.0378	0.0217	0.0309	0.0662	0.014	0.0926	0.0026
1	rs11578795	98088937	1.02	0.157502178544443	0.92	0.226487429171296	0.00213458983432191	0.0212179386400768	0.0198	0.0245	0.0226	0.0038	0.1662	0.0053	0.0047	0.0553	0.0025	0.0974	0.1507	0.0316	0.003	0.1118	0.0179	0.0045	0.0037	0.0028	0.0016	0.0378	0.0216	0.0309	0.0661	0.014	0.0925	0.0026
1	rs10518636	98098879	1.02	0.157502178544443	0.92	0.226487429171296	0.0020917684613974	0.0199237199002915	0.0198	0.0245	0.0226	0.0038	0.1663	0.0053	0.0047	0.0554	0.0025	0.0975	0.1508	0.0316	0.003	0.1118	0.0179	0.0044	0.0038	0.0028	0.0016	0.0379	0.0216	0.0309	0.0661	0.014	0.0924	0.0026
1	rs78030525	98101326	1.02	0.157502178544443	0.92	0.226487429171296	0.00187122077247362	0.0195273780044194	0.0198	0.0246	0.0226	0.0038	0.1663	0.0053	0.0047	0.0554	0.0024	0.0975	0.1509	0.0316	0.003	0.1118	0.0178	0.0044	0.0038	0.0028	0.0015	0.0378	0.0216	0.0309	0.0661	0.014	0.0924	0.0026
1	rs75722236	98118470	1.02	0.157502178544443	0.92	0.226487429171296	0.00176821999930585	0.0184382608912496	0.0199	0.0247	0.0226	0.0038	0.1665	0.0053	0.0046	0.0555	0.0024	0.0976	0.1513	0.0316	0.0029	0.1117	0.0177	0.0043	0.0037	0.0027	0.0015	0.0378	0.0215	0.0308	0.0661	0.014	0.0925	0.0025
1	rs17117037	98124237	1.02	0.157502178544443	0.92	0.226487429171296	0.00178283724177703	0.0180187477433924	0.0199	0.0247	0.0226	0.0038	0.1665	0.0052	0.0046	0.0555	0.0024	0.0976	0.1514	0.0316	0.0029	0.1117	0.0177	0.0043	0.0037	0.0027	0.0015	0.0377	0.0215	0.0308	0.0661	0.014	0.0925	0.0025
1	rs13376404	98124308	1.02	0.157502178544443	0.91	0.256642068151906	0.00178283724177703	0.0180187477433924	0.0199	0.0247	0.0226	0.0038	0.1665	0.0052	0.0046	0.0555	0.0024	0.0976	0.1514	0.0316	0.0029	0.1117	0.0177	0.0043	0.0037	0.0027	0.0015	0.0377	0.0215	0.0308	0.0661	0.014	0.0925	0.0025
1	rs76431122	98125067	1.02	0.157502178544443	0.92	0.226487429171296	0.00178417091626849	0.0179808445980351	0.0199	0.0247	0.0226	0.0038	0.1665	0.0052	0.0046	0.0555	0.0024	0.0976	0.1514	0.0316	0.0029	0.1117	0.0177	0.0043	0.0037	0.0027	0.0015	0.0377	0.0215	0.0308	0.0661	0.014	0.0925	0.0025
1	rs2786508	98141828	1.02	0.157502178544443	0.91	0.256642068151906	0.00159172573077967	0.0167886413174673	0.0199	0.0247	0.0226	0.0038	0.1667	0.0052	0.0046	0.0554	0.0024	0.0977	0.1516	0.0317	0.0028	0.1117	0.0176	0.0043	0.0037	0.0027	0.0014	0.0377	0.0214	0.0308	0.0662	0.014	0.0925	0.0024
1	rs2893373	98143204	1.02	0.157502178544443	0.91	0.256642068151906	0.00147382161309969	0.0163519484473983	0.0199	0.0247	0.0226	0.0038	0.1667	0.0052	0.0046	0.0554	0.0023	0.0978	0.1517	0.0317	0.0028	0.1117	0.0176	0.0043	0.0037	0.0026	0.0014	0.0376	0.0214	0.0308	0.0662	0.0141	0.0925	0.0024
1	rs77710101	98146504	1.02	0.157502178544443	0.91	0.256642068151906	0.00140876031005591	0.0161716706283746	0.02	0.0247	0.0226	0.0038	0.1667	0.0052	0.0046	0.0554	0.0023	0.0978	0.1518	0.0317	0.0028	0.1117	0.0176	0.0042	0.0038	0.0026	0.0014	0.0376	0.0214	0.0308	0.0662	0.0141	0.0925	0.0024
1	rs12119882	98162362	1.02	0.157502178544443	0.91	0.256642068151906	0.0012774951024247	0.015672154040168	0.02	0.0247	0.0226	0.0038	0.1666	0.0052	0.0045	0.0553	0.0023	0.0979	0.152	0.0317	0.0027	0.1117	0.0175	0.0042	0.0038	0.0026	0.0014	0.0375	0.0214	0.0308	0.0662	0.0141	0.0926	0.0024
1	rs2297595	98165091	1.02	0.157502178544443	0.91	0.256642068151906	0.00128360773610078	0.015566125073481	0.02	0.0247	0.0226	0.0038	0.1666	0.0052	0.0045	0.0553	0.0023	0.0979	0.152	0.0317	0.0027	0.1117	0.0175	0.0042	0.0038	0.0026	0.0014	0.0375	0.0214	0.0308	0.0662	0.0141	0.0926	0.0024
1	rs72734017	98194785	1.01	0.178854520006857	0.91	0.256642068151906	0.00115078151380968	0.0142203211230938	0.02	0.0248	0.0226	0.0037	0.1667	0.0051	0.0045	0.055	0.0022	0.0981	0.1523	0.0317	0.0027	0.1116	0.0174	0.0041	0.0037	0.0025	0.0014	0.0375	0.0213	0.0309	0.0663	0.0141	0.0929	0.0023
1	rs72734021	98208612	1.01	0.178854520006857	0.91	0.256642068151906	0.00107275810484236	0.011803530965863	0.02	0.0248	0.0225	0.0037	0.1664	0.0051	0.0044	0.0547	0.0021	0.0987	0.1534	0.0318	0.0025	0.111	0.017	0.004	0.0037	0.0024	0.0013	0.0375	0.0211	0.031	0.0664	0.0141	0.0939	0.0022
1	rs17378539	98209110	1.01	0.178854520006857	0.91	0.256642068151906	0.00106397438382362	0.0120505153793336	0.0201	0.0249	0.0225	0.0037	0.1666	0.0051	0.0044	0.0547	0.0021	0.0988	0.1535	0.0315	0.0025	0.1109	0.017	0.004	0.0037	0.0024	0.0013	0.0375	0.021	0.031	0.0663	0.0141	0.094	0.0022
1	rs4970716	98209131	1.01	0.178854520006857	0.91	0.256642068151906	0.0010474478693485	0.0118650341543469	0.0201	0.0249	0.0225	0.0037	0.1666	0.0051	0.0044	0.0547	0.0021	0.0988	0.1535	0.0315	0.0025	0.1109	0.017	0.004	0.0037	0.0024	0.0013	0.0375	0.021	0.031	0.0663	0.0141	0.094	0.0022
1	rs115413182	98210616	1.01	0.178854520006857	0.9	0.289513196358555	0.000963094074615371	0.011803530965863	0.0201	0.0249	0.0225	0.0037	0.1665	0.0051	0.0044	0.0547	0.0021	0.0989	0.1535	0.0315	0.0025	0.1109	0.017	0.004	0.0037	0.0024	0.0013	0.0375	0.021	0.031	0.0663	0.0141	0.0941	0.0021
1	rs74108305	98218887	1.01	0.178854520006857	0.9	0.289513196358555	0.00100245784755975	0.0108121575669651	0.02	0.025	0.0223	0.0037	0.1662	0.005	0.0043	0.0548	0.0021	0.0991	0.1537	0.0313	0.0025	0.1106	0.0169	0.0039	0.0037	0.0023	0.0012	0.0382	0.0209	0.0309	0.0664	0.014	0.0944	0.0021
1	rs12739159	98241291	1	0.202230525110681	0.9	0.289513196358555	0.00148528223372834	0.00964221567569379	0.02	0.025	0.022	0.0037	0.1658	0.0049	0.0042	0.0548	0.0021	0.0995	0.1538	0.031	0.0024	0.1102	0.0168	0.0037	0.0037	0.0023	0.0012	0.0395	0.0209	0.0308	0.0664	0.0139	0.095	0.0021
1	rs74443656	98249477	1	0.202230525110681	0.9	0.289513196358555	0.0015905099139552	0.00955930625727686	0.02	0.025	0.0219	0.0037	0.1656	0.0049	0.0042	0.0548	0.0021	0.0995	0.1539	0.031	0.0024	0.1102	0.0168	0.0037	0.0037	0.0022	0.0012	0.0397	0.0209	0.0307	0.0664	0.0139	0.095	0.0021
1	rs115369766	98264873	1	0.202230525110681	0.9	0.289513196358555	0.00186844948300471	0.00964221567569379	0.02	0.025	0.0219	0.0037	0.1655	0.0049	0.0042	0.0548	0.0021	0.0996	0.154	0.031	0.0024	0.1101	0.0167	0.0037	0.0037	0.0022	0.0012	0.04	0.0208	0.0307	0.0664	0.0139	0.095	0.0021
1	rs79085678	98266009	1	0.202230525110681	0.9	0.289513196358555	0.00197611746454782	0.00942194244073991	0.02	0.025	0.022	0.0037	0.1655	0.0049	0.0042	0.0549	0.0021	0.0996	0.154	0.031	0.0024	0.1101	0.0167	0.0038	0.0037	0.0022	0.0012	0.04	0.0208	0.0302	0.0665	0.0139	0.095	0.0021
1	rs116072346	98310643	0.99	0.227721472602965	0.9	0.289513196358555	0.0095137634104199	0.0139851904949278	0.0203	0.0251	0.022	0.0039	0.1634	0.0051	0.0042	0.0547	0.0023	0.101	0.1555	0.0317	0.0025	0.1081	0.0167	0.0038	0.0037	0.002	0.0012	0.0392	0.0204	0.0295	0.067	0.0138	0.0963	0.0022
1	rs12072739	98315893	0.99	0.227721472602965	0.9	0.289513196358555	0.0101455533045242	0.0151107951997655	0.0203	0.0251	0.022	0.0039	0.1634	0.0051	0.0042	0.0547	0.0023	0.101	0.1555	0.0318	0.0025	0.1081	0.0167	0.0038	0.0037	0.002	0.0012	0.0392	0.0204	0.0295	0.067	0.0138	0.0963	0.0022
1	rs11590802	98332868	0.99	0.227721472602965	0.9	0.289513196358555	0.012183821896779	0.0144574109197485	0.0204	0.0251	0.022	0.0038	0.1636	0.0051	0.0042	0.0546	0.0023	0.1011	0.1556	0.0317	0.0025	0.1082	0.0164	0.0038	0.0037	0.0019	0.0012	0.0392	0.0204	0.0296	0.0671	0.0138	0.0965	0.0022
1	rs17370884	98334676	0.99	0.227721472602965	0.9	0.289513196358555	0.0123101018948833	0.0144914406697681	0.0204	0.0251	0.022	0.0038	0.1636	0.0051	0.0042	0.0546	0.0023	0.1011	0.1556	0.0317	0.0025	0.1082	0.0164	0.0038	0.0037	0.0019	0.0012	0.0392	0.0204	0.0296	0.0671	0.0138	0.0965	0.0022
1	rs116303728	98335202	0.99	0.227721472602965	0.9	0.289513196358555	0.012370578080708	0.0144234210990915	0.0204	0.0251	0.022	0.0038	0.1636	0.0051	0.0042	0.0546	0.0023	0.1011	0.1556	0.0317	0.0025	0.1082	0.0164	0.0038	0.0037	0.0019	0.0012	0.0392	0.0204	0.0296	0.0671	0.0138	0.0965	0.0022
1	rs75207540	98342408	0.99	0.227721472602965	0.9	0.289513196358555	0.0126639602861597	0.0140521706072025	0.0204	0.0251	0.0219	0.0038	0.1636	0.0051	0.0042	0.0546	0.0023	0.1011	0.1557	0.0318	0.0025	0.1081	0.0164	0.0038	0.0037	0.0018	0.0012	0.0392	0.0204	0.0296	0.0672	0.0138	0.0965	0.0022
1	rs80016823	98348277	0.99	0.227721472602965	0.9	0.289513196358555	0.0134781596710073	0.0159209423280434	0.0204	0.0251	0.0219	0.0038	0.1637	0.0051	0.0042	0.0546	0.0023	0.101	0.1557	0.0318	0.0026	0.1081	0.0164	0.0038	0.0037	0.0018	0.0012	0.0392	0.0204	0.0296	0.0672	0.0138	0.0966	0.0022
1	rs1801265	98348885	0.99	0.227721472602965	0.9	0.289513196358555	0.0134717019971005	0.0159923811496236	0.0204	0.0251	0.0219	0.0038	0.1637	0.0051	0.0042	0.0546	0.0023	0.101	0.1557	0.0318	0.0026	0.1081	0.0164	0.0038	0.0037	0.0018	0.0012	0.0392	0.0204	0.0296	0.0672	0.0138	0.0966	0.0022
1	rs4970722	98352053	0.99	0.227721472602965	0.9	0.289513196358555	0.0130253585088331	0.0159209423280434	0.0204	0.0251	0.0219	0.0038	0.1636	0.0051	0.0042	0.0547	0.0023	0.101	0.1556	0.0318	0.0026	0.1081	0.0164	0.0038	0.0037	0.0018	0.0012	0.0392	0.0204	0.0296	0.0671	0.0138	0.0966	0.0022
1	rs6604094	98371201	0.99	0.227721472602965	0.9	0.289513196358555	0.0124799945903718	0.0158496618750186	0.0204	0.0251	0.0219	0.0038	0.1636	0.0051	0.0042	0.0546	0.0023	0.101	0.1557	0.0318	0.0026	0.1081	0.0164	0.0038	0.0037	0.0018	0.0012	0.0392	0.0204	0.0295	0.0671	0.0138	0.0967	0.0022
1	rs114078222	98377499	0.99	0.227721472602965	0.9	0.289513196358555	0.0122318137310175	0.014389471215518	0.0204	0.0251	0.0219	0.0038	0.1636	0.0051	0.0042	0.0546	0.0023	0.101	0.1557	0.0318	0.0025	0.1081	0.0165	0.0038	0.0037	0.0018	0.0012	0.0392	0.0204	0.0295	0.0671	0.0138	0.0967	0.0022
1	rs72734093	98384122	0.99	0.227721472602965	0.9	0.289513196358555	0.012070406088828	0.0139517604891262	0.0204	0.0251	0.0219	0.0038	0.1636	0.0051	0.0042	0.0546	0.0023	0.101	0.1557	0.0318	0.0025	0.108	0.0165	0.0039	0.0037	0.0018	0.0012	0.0391	0.0204	0.0295	0.0671	0.0138	0.0967	0.0022
1	rs79255919	98391159	0.99	0.227721472602965	0.9	0.289513196358555	0.0114921944896824	0.0134223313752947	0.0204	0.0251	0.022	0.0038	0.1636	0.0051	0.0042	0.0545	0.0022	0.101	0.1556	0.0317	0.0025	0.1079	0.0167	0.0039	0.0037	0.0017	0.0012	0.0391	0.0204	0.0295	0.067	0.0138	0.0967	0.0022
1	rs61789073	98404096	0.99	0.227721472602965	0.9	0.289513196358555	0.0115553924302033	0.0131290437305973	0.0204	0.0251	0.022	0.0038	0.1636	0.0051	0.0042	0.0545	0.0022	0.1011	0.1556	0.0317	0.0025	0.1079	0.0167	0.0039	0.0037	0.0017	0.0012	0.0391	0.0204	0.0295	0.067	0.0138	0.0967	0.0022
1	rs74948275	98409565	0.99	0.227721472602965	0.9	0.289513196358555	0.0116535745201298	0.0127111596387082	0.0204	0.0251	0.022	0.0038	0.1636	0.0051	0.0042	0.0545	0.0022	0.101	0.1556	0.0317	0.0025	0.1079	0.0167	0.0039	0.0037	0.0017	0.0012	0.0391	0.0204	0.0295	0.067	0.0138	0.0967	0.0022
1	rs115061963	98442483	0.99	0.227721472602965	0.9	0.289513196358555	0.0128748940009518	0.0119885264120081	0.0204	0.0251	0.022	0.0038	0.1637	0.0052	0.0043	0.0544	0.0023	0.101	0.1556	0.0316	0.0024	0.1077	0.0168	0.0039	0.0037	0.0017	0.0012	0.0391	0.0205	0.0295	0.067	0.0138	0.0968	0.0022
1	rs36028749	98451459	0.99	0.227721472602965	0.9	0.289513196358555	0.0134587935551964	0.0131939373645986	0.0205	0.0251	0.022	0.0038	0.1637	0.0052	0.0043	0.0543	0.0023	0.1011	0.1557	0.0316	0.0024	0.1076	0.0169	0.004	0.0038	0.0017	0.0012	0.0391	0.0205	0.0295	0.067	0.0139	0.0968	0.0022
1	rs41285696	98460525	0.99	0.227721472602965	0.9	0.289513196358555	0.013988989997498	0.0135537259480222	0.0205	0.025	0.0221	0.0039	0.1636	0.0052	0.0043	0.0542	0.0023	0.1009	0.1557	0.0315	0.0024	0.1075	0.017	0.004	0.0038	0.0017	0.0012	0.0394	0.0205	0.0294	0.067	0.0139	0.0966	0.0022
1	rs111883241	98464653	0.99	0.227721472602965	0.89	0.325204496311925	0.0139956310354741	0.0138517107630703	0.0205	0.025	0.0221	0.0039	0.1636	0.0052	0.0043	0.0542	0.0023	0.1009	0.1557	0.0315	0.0024	0.1075	0.017	0.004	0.0038	0.0017	0.0012	0.0394	0.0205	0.0294	0.067	0.0139	0.0966	0.0022
1	rs55635742	98471787	0.99	0.227721472602965	0.89	0.325204496311925	0.0140089201318376	0.0139183705268933	0.0205	0.025	0.0221	0.0039	0.1636	0.0052	0.0043	0.0542	0.0022	0.1009	0.1558	0.0315	0.0024	0.1075	0.017	0.004	0.0038	0.0017	0.0012	0.0394	0.0205	0.0294	0.067	0.0139	0.0966	0.0022
1	rs72735950	98475185	0.99	0.227721472602965	0.89	0.325204496311925	0.013942568211414	0.0134879483678095	0.0205	0.025	0.0221	0.0039	0.1636	0.0052	0.0043	0.0542	0.0022	0.1009	0.1557	0.0315	0.0024	0.1075	0.017	0.004	0.0038	0.0017	0.0012	0.0395	0.0205	0.0293	0.067	0.0139	0.0966	0.0022
1	rs114055400	98482877	0.99	0.227721472602965	0.89	0.325204496311925	0.0138566599061006	0.0128710787915008	0.0205	0.025	0.0221	0.0039	0.1636	0.0052	0.0043	0.0542	0.0023	0.1009	0.1557	0.0315	0.0024	0.1075	0.017	0.004	0.0038	0.0017	0.0012	0.0395	0.0206	0.0293	0.0669	0.0139	0.0965	0.0022
1	rs114990651	98485339	0.99	0.227721472602965	0.89	0.325204496311925	0.0139227082126862	0.0126156918882927	0.0205	0.025	0.0222	0.0039	0.1635	0.0052	0.0043	0.0542	0.0023	0.1009	0.1557	0.0315	0.0024	0.1075	0.017	0.004	0.0038	0.0017	0.0012	0.0396	0.0206	0.0293	0.0669	0.0139	0.0964	0.0022
1	rs78882372	98492609	0.99	0.227721472602965	0.89	0.325204496311925	0.0141222558915437	0.0125522483940766	0.0206	0.025	0.0222	0.0039	0.1634	0.0052	0.0043	0.0541	0.0023	0.1009	0.1557	0.0315	0.0024	0.1074	0.017	0.0041	0.0038	0.0017	0.0012	0.0397	0.0206	0.0293	0.0669	0.014	0.0963	0.0022
1	rs7554283	98500045	0.99	0.227721472602965	0.89	0.325204496311925	0.0147958316873542	0.0134879483678095	0.0206	0.025	0.0223	0.0039	0.1633	0.0052	0.0043	0.0541	0.0023	0.1009	0.1557	0.0315	0.0024	0.1074	0.0171	0.0041	0.0038	0.0017	0.0012	0.0398	0.0206	0.0293	0.0669	0.014	0.0962	0.0022
1	rs1625579	98502934	0.99	0.227721472602965	0.9	0.289513196358555	0.0152013295830076	0.0138850206157174	0.0206	0.025	0.0222	0.0039	0.1633	0.0052	0.0043	0.054	0.0023	0.1009	0.1557	0.0316	0.0024	0.1074	0.0171	0.0041	0.0038	0.0018	0.0013	0.0398	0.0206	0.0293	0.0669	0.014	0.0961	0.0023
1	rs12744323	98510109	0.99	0.227721472602965	0.87	0.405435896572436	0.013823723159436	0.0128390143694746	0.0206	0.025	0.0222	0.0039	0.1633	0.0052	0.0043	0.054	0.0023	0.1009	0.1557	0.0315	0.0024	0.1074	0.0171	0.0041	0.0038	0.0018	0.0012	0.0399	0.0206	0.0293	0.0669	0.014	0.0961	0.0022
1	rs74646430	98521650	0.99	0.227721472602965	0.87	0.405435896572436	0.0126085593562763	0.010261460376375	0.0206	0.0249	0.0223	0.004	0.1633	0.0052	0.0043	0.054	0.0022	0.1009	0.1556	0.0316	0.0023	0.1073	0.0172	0.0041	0.0038	0.0017	0.0012	0.0399	0.0206	0.0293	0.067	0.0141	0.096	0.0022
1	rs78040625	98527700	0.99	0.227721472602965	0.87	0.405435896572436	0.0123161395439251	0.00964221567569379	0.0206	0.0249	0.0223	0.004	0.1633	0.0052	0.0043	0.054	0.0022	0.1009	0.1556	0.0316	0.0023	0.1072	0.0172	0.0041	0.0038	0.0017	0.0012	0.0399	0.0206	0.0293	0.067	0.0142	0.096	0.0022
1	rs114326478	98528798	0.99	0.227721472602965	0.87	0.405435896572436	0.0122739224717659	0.00950423792628744	0.0206	0.0249	0.0223	0.004	0.1633	0.0052	0.0043	0.054	0.0022	0.1009	0.1556	0.0316	0.0023	0.1072	0.0172	0.0041	0.0038	0.0017	0.0012	0.0399	0.0206	0.0293	0.067	0.0142	0.096	0.0022
1	rs1198588	98552832	0.99	0.227721472602965	0.87	0.405435896572436	0.0121718459846789	0.00925845714018799	0.0207	0.0249	0.0224	0.004	0.1632	0.0053	0.0043	0.0539	0.0022	0.1007	0.1555	0.0315	0.0023	0.107	0.0176	0.0041	0.0038	0.0016	0.0012	0.0399	0.0207	0.0294	0.067	0.0144	0.0958	0.0022
1	rs114522393	98553641	0.99	0.227721472602965	0.87	0.405435896572436	0.0121718459846789	0.00950423792628744	0.0207	0.0249	0.0224	0.004	0.1632	0.0053	0.0043	0.0539	0.0022	0.1007	0.1555	0.0315	0.0023	0.107	0.0176	0.0041	0.0038	0.0016	0.0012	0.0399	0.0207	0.0294	0.067	0.0144	0.0958	0.0022
1	rs2802536	98556115	0.99	0.227721472602965	0.87	0.405435896572436	0.0117990949943428	0.00856707623870616	0.0207	0.0249	0.0224	0.004	0.1633	0.0053	0.0043	0.0539	0.0022	0.1007	0.1555	0.0315	0.0023	0.107	0.0176	0.0041	0.0038	0.0016	0.0012	0.0399	0.0207	0.0294	0.067	0.0144	0.0958	0.0022
1	rs79536980	98560276	0.99	0.227721472602965	0.87	0.405435896572436	0.0107702755610601	0.00775426394954749	0.0207	0.0249	0.0224	0.004	0.1633	0.0053	0.0043	0.0539	0.0022	0.1006	0.1555	0.0315	0.0023	0.107	0.0177	0.0041	0.0038	0.0016	0.0012	0.0398	0.0207	0.0294	0.067	0.0144	0.0958	0.0022
1	rs74997684	98565744	0.98	0.255415240389183	0.87	0.405435896572436	0.00696950461509561	0.00901599507375519	0.0209	0.0244	0.0225	0.0045	0.1631	0.0058	0.0046	0.0536	0.0022	0.099	0.1544	0.0318	0.0023	0.1055	0.0185	0.0045	0.0041	0.0019	0.0015	0.0394	0.021	0.03	0.0668	0.0152	0.0959	0.0022
1	rs72737818	98573222	0.98	0.255415240389183	0.87	0.405435896572436	0.00569492801705546	0.0086716370030195	0.0209	0.0242	0.0225	0.0046	0.1631	0.0059	0.0047	0.0538	0.0021	0.0985	0.1542	0.0319	0.0023	0.1051	0.0187	0.0046	0.0042	0.0019	0.0015	0.0393	0.0211	0.0301	0.0667	0.0155	0.0958	0.0022
1	rs116392340	98579686	0.98	0.255415240389183	0.87	0.405435896572436	0.00552265142522462	0.00856707623870616	0.0209	0.0242	0.0225	0.0047	0.1631	0.0059	0.0047	0.0538	0.0021	0.0984	0.1541	0.0319	0.0023	0.1051	0.0188	0.0046	0.0042	0.0019	0.0015	0.0393	0.0211	0.0301	0.0667	0.0155	0.0958	0.0022
1	rs12078119	98584868	0.98	0.255415240389183	0.87	0.405435896572436	0.00555217467168923	0.00843729940266157	0.0209	0.0242	0.0225	0.0047	0.1631	0.0059	0.0047	0.0538	0.0021	0.0984	0.1542	0.0319	0.0023	0.1051	0.0188	0.0046	0.0042	0.0019	0.0015	0.0393	0.0211	0.0301	0.0667	0.0155	0.0958	0.0022
1	rs17380922	98586215	0.98	0.255415240389183	0.87	0.405435896572436	0.0054672185752566	0.00820628987940411	0.0209	0.0242	0.0225	0.0047	0.1631	0.0059	0.0047	0.0538	0.0021	0.0984	0.1542	0.0319	0.0023	0.1051	0.0188	0.0046	0.0042	0.0019	0.0015	0.0393	0.0211	0.0301	0.0667	0.0155	0.0958	0.0022
1	rs12746085	98591844	0.98	0.255415240389183	0.87	0.405435896572436	0.00526555700703935	0.00731557483406545	0.0209	0.0241	0.0225	0.0048	0.1631	0.006	0.0048	0.0538	0.0021	0.0979	0.1535	0.0318	0.0023	0.105	0.0189	0.0047	0.0043	0.0019	0.0015	0.0399	0.0211	0.0302	0.0666	0.0156	0.0959	0.0022
1	rs78126705	98596406	0.97	0.285396128624663	0.87	0.405435896572436	0.00546072563532972	0.00741190806594664	0.0209	0.0241	0.0225	0.0049	0.1632	0.0061	0.0048	0.0538	0.0021	0.0978	0.1533	0.0318	0.0023	0.1049	0.0189	0.0047	0.0043	0.0019	0.0015	0.04	0.0212	0.0302	0.0666	0.0157	0.096	0.0022
1	rs116285028	98611959	0.97	0.285396128624663	0.87	0.405435896572436	0.00574876726219229	0.00750890039845496	0.0209	0.024	0.0225	0.0049	0.1633	0.0061	0.0049	0.0538	0.0021	0.0976	0.1532	0.0318	0.0023	0.1048	0.0189	0.0047	0.0043	0.0019	0.0015	0.0402	0.0212	0.0302	0.0666	0.0157	0.096	0.0022
1	rs114979040	98612001	0.97	0.285396128624663	0.87	0.405435896572436	0.00574876726219229	0.00750890039845496	0.0209	0.024	0.0225	0.0049	0.1633	0.0061	0.0049	0.0538	0.0021	0.0976	0.1532	0.0318	0.0023	0.1048	0.0189	0.0047	0.0043	0.0019	0.0015	0.0402	0.0212	0.0302	0.0666	0.0157	0.096	0.0022
1	rs2660309	98622407	0.97	0.285396128624663	0.86	0.450156947394433	0.00613679108272897	0.00760655170616494	0.0209	0.024	0.0226	0.005	0.1633	0.0061	0.0049	0.0537	0.0021	0.0976	0.1531	0.0317	0.0022	0.1047	0.0189	0.0047	0.0043	0.0019	0.0015	0.0403	0.0212	0.0303	0.0665	0.0157	0.096	0.0021
1	rs17385603	98622590	0.97	0.285396128624663	0.86	0.450156947394433	0.00618311102158975	0.00772954231891256	0.0209	0.024	0.0226	0.005	0.1633	0.0061	0.0049	0.0537	0.0021	0.0976	0.1531	0.0317	0.0022	0.1047	0.0189	0.0047	0.0043	0.0019	0.0015	0.0403	0.0212	0.0303	0.0665	0.0157	0.096	0.0021
1	rs1507065	98622974	0.97	0.285396128624663	0.86	0.450156947394433	0.00618668527066099	0.00770486185456981	0.0209	0.024	0.0226	0.005	0.1633	0.0061	0.0049	0.0538	0.0021	0.0976	0.1531	0.0317	0.0022	0.1047	0.0189	0.0047	0.0043	0.0019	0.0015	0.0403	0.0212	0.0303	0.0665	0.0157	0.096	0.0021
1	rs72737852	98631919	0.97	0.285396128624663	0.86	0.450156947394433	0.0057150716360361	0.0078038307002075	0.0209	0.0241	0.0226	0.005	0.1636	0.0062	0.0049	0.0535	0.0021	0.0974	0.1531	0.0317	0.0022	0.1047	0.0191	0.0047	0.0044	0.0019	0.0015	0.0403	0.0212	0.0303	0.0662	0.0158	0.096	0.0021
1	rs12724641	98637193	0.97	0.285396128624663	0.86	0.450156947394433	0.00567149688258274	0.00833421748974815	0.021	0.0241	0.0226	0.005	0.1638	0.0062	0.0049	0.0534	0.0021	0.0973	0.1531	0.0317	0.0023	0.1047	0.0192	0.0048	0.0044	0.0019	0.0015	0.0403	0.0211	0.0303	0.066	0.0158	0.096	0.0021
1	rs12033249	98644672	0.97	0.285396128624663	0.86	0.450156947394433	0.00574539077450342	0.00885619889445047	0.021	0.0241	0.0226	0.005	0.1639	0.0062	0.005	0.0533	0.0021	0.0971	0.153	0.0317	0.0023	0.1047	0.0193	0.0048	0.0045	0.002	0.0015	0.0403	0.0211	0.0303	0.0657	0.0159	0.0961	0.0021
1	rs72737859	98646441	0.97	0.285396128624663	0.86	0.450156947394433	0.00509736075913181	0.00869787984530459	0.021	0.024	0.0226	0.0051	0.1637	0.0063	0.005	0.0533	0.0021	0.0969	0.1528	0.0317	0.0022	0.1047	0.0193	0.0048	0.0045	0.002	0.0015	0.0404	0.0211	0.0303	0.0656	0.016	0.0963	0.0021
1	rs1386499	98651527	0.97	0.285396128624663	0.86	0.450156947394433	0.00386310349385637	0.00802891816174692	0.0209	0.0239	0.0225	0.0053	0.1638	0.0064	0.0051	0.0534	0.0021	0.0965	0.1524	0.0318	0.0022	0.1049	0.0192	0.0049	0.0046	0.002	0.0014	0.0404	0.0213	0.0304	0.0652	0.0162	0.0965	0.0021
1	rs822559	98652088	0.97	0.285396128624663	0.86	0.450156947394433	0.00354262731536942	0.00743609436313294	0.0209	0.0239	0.0225	0.0053	0.164	0.0064	0.0051	0.0535	0.0021	0.0963	0.1524	0.0318	0.0022	0.1049	0.0192	0.0049	0.0046	0.002	0.0014	0.0404	0.0213	0.0304	0.0651	0.0162	0.0965	0.002
1	rs78222319	98653072	0.97	0.285396128624663	0.86	0.450156947394433	0.00286400635474474	0.00800374386531037	0.0209	0.0237	0.0224	0.0053	0.1638	0.0064	0.0052	0.0537	0.0021	0.0963	0.1523	0.0318	0.0022	0.1051	0.0191	0.005	0.0046	0.0021	0.0014	0.0404	0.0214	0.0304	0.0649	0.0162	0.0965	0.002
1	rs10875133	98654113	0.97	0.285396128624663	0.86	0.450156947394433	0.00230805685672138	0.00760655170616494	0.0209	0.0236	0.0224	0.0054	0.1636	0.0064	0.0052	0.0538	0.002	0.0963	0.1522	0.0319	0.0022	0.1052	0.0192	0.005	0.0047	0.0021	0.0014	0.0404	0.0214	0.0305	0.0647	0.0163	0.0965	0.002
1	rs698997	98659529	0.97	0.285396128624663	0.86	0.450156947394433	0.00218438963831859	0.00975333429757288	0.021	0.0235	0.0224	0.0054	0.1635	0.0064	0.0053	0.0539	0.002	0.0962	0.1523	0.0319	0.0022	0.1054	0.019	0.005	0.0047	0.0022	0.0014	0.0404	0.0214	0.0305	0.0646	0.0163	0.0965	0.0019
1	rs12094082	98661480	0.97	0.285396128624663	0.86	0.450156947394433	0.00229658724017432	0.0127430628640158	0.021	0.0234	0.0224	0.0055	0.1635	0.0064	0.0053	0.0539	0.002	0.096	0.1522	0.032	0.0022	0.1054	0.019	0.005	0.0047	0.0022	0.0014	0.0404	0.0214	0.0304	0.0646	0.0163	0.0965	0.0019
1	rs78247481	98663176	0.97	0.285396128624663	0.86	0.450156947394433	0.00248917613816368	0.0162797187862473	0.021	0.0234	0.0224	0.0054	0.1636	0.0064	0.0053	0.0537	0.002	0.0959	0.1521	0.0321	0.0022	0.1054	0.019	0.005	0.0047	0.0022	0.0014	0.0405	0.0214	0.0304	0.0646	0.0163	0.0965	0.0019
1	rs77900427	98665745	0.97	0.285396128624663	0.86	0.450156947394433	0.00305627542087402	0.0232756908926262	0.021	0.023	0.0225	0.0057	0.1633	0.0065	0.0054	0.0541	0.002	0.0958	0.1509	0.0325	0.0022	0.105	0.0195	0.0051	0.0048	0.0022	0.0013	0.0406	0.0213	0.0306	0.0649	0.0166	0.0961	0.0019
1	rs79573214	98669432	0.97	0.285396128624663	0.86	0.450156947394433	0.00290719207737185	0.0201233407353416	0.0211	0.0227	0.0225	0.0059	0.1632	0.0066	0.0055	0.0544	0.002	0.0955	0.15	0.0329	0.0022	0.1047	0.0199	0.0052	0.0049	0.0023	0.0013	0.0408	0.0211	0.0307	0.0651	0.0168	0.0958	0.0018
1	rs6676121	98672549	0.97	0.285396128624663	0.86	0.450156947394433	0.00297495290754822	0.0249785181636325	0.021	0.0227	0.0225	0.0059	0.1632	0.0066	0.0055	0.0544	0.002	0.0954	0.1499	0.0329	0.0022	0.1046	0.02	0.0052	0.0049	0.0022	0.0013	0.0408	0.0211	0.0307	0.0651	0.0169	0.0959	0.0018
1	rs76108660	98674895	0.97	0.285396128624663	0.86	0.450156947394433	0.00312050878946678	0.0342322255786851	0.021	0.0226	0.0225	0.0059	0.1632	0.0066	0.0055	0.0544	0.002	0.0954	0.1499	0.033	0.0022	0.1046	0.02	0.0052	0.0049	0.0022	0.0013	0.0408	0.0211	0.0307	0.0651	0.0169	0.0959	0.0018
1	rs822617	98683104	0.97	0.285396128624663	0.86	0.450156947394433	0.00377484329664799	0.0543280933786808	0.0211	0.0226	0.0225	0.0059	0.1633	0.0065	0.0056	0.0544	0.002	0.0953	0.1497	0.033	0.0022	0.1045	0.02	0.0052	0.0049	0.0022	0.0013	0.0408	0.0212	0.0308	0.0652	0.0169	0.0959	0.0018
1	rs12129731	98687691	0.97	0.285396128624663	0.86	0.450156947394433	0.00442739906118874	0.0864325386036107	0.0211	0.0225	0.0226	0.0059	0.1634	0.0065	0.0056	0.0544	0.002	0.0953	0.1496	0.0331	0.0022	0.1044	0.02	0.0052	0.0049	0.0022	0.0013	0.0408	0.0212	0.0309	0.0652	0.0169	0.0958	0.0018
1	rs116814124	98708633	0.97	0.285396128624663	0.86	0.450156947394433	0.0117407242726961	0.125150796408133	0.0211	0.0224	0.0225	0.0059	0.1633	0.0065	0.0056	0.0544	0.002	0.0952	0.1494	0.0331	0.0022	0.1044	0.0201	0.0052	0.0049	0.0022	0.0013	0.0407	0.0211	0.031	0.0652	0.0169	0.0957	0.0018
1	rs114976293	98709161	0.97	0.285396128624663	0.86	0.450156947394433	0.0121419447439984	0.129245929711277	0.0211	0.0224	0.0226	0.0059	0.1633	0.0065	0.0056	0.0544	0.002	0.0952	0.1495	0.0331	0.0022	0.1044	0.02	0.0052	0.0049	0.0022	0.0013	0.0407	0.0211	0.031	0.0652	0.0168	0.0957	0.0018
1	rs76902244	98722783	0.97	0.285396128624663	0.86	0.450156947394433	0.0126701271453552	0.0407675332562023	0.0212	0.0221	0.0225	0.0059	0.1631	0.0065	0.0057	0.0545	0.0021	0.0944	0.1489	0.0332	0.0023	0.1043	0.0203	0.0052	0.0049	0.0023	0.0014	0.0405	0.0211	0.0311	0.0654	0.0169	0.0964	0.0019
1	rs1535732	98727701	0.94	0.389848785336034	0.86	0.450156947394433	0.0642518295877387	0.280599557323607	0.0229	0.0194	0.0221	0.0066	0.161	0.0069	0.007	0.0542	0.0032	0.0923	0.139	0.0336	0.003	0.104	0.0235	0.0053	0.0057	0.0029	0.0023	0.0383	0.0198	0.0337	0.068	0.0185	0.0984	0.0025
1	rs12751197	98727780	0.94	0.389848785336034	0.86	0.450156947394433	0.0673639655405236	0.258961436124977	0.0229	0.0193	0.0221	0.0066	0.161	0.0068	0.007	0.0545	0.0033	0.0923	0.1385	0.0336	0.0031	0.104	0.0235	0.0054	0.0057	0.0029	0.0024	0.0382	0.0198	0.0339	0.068	0.0185	0.0984	0.0026
1	rs12134140	98728204	0.94	0.389848785336034	0.86	0.450156947394433	0.046975519946062	0.261807608332423	0.0227	0.0188	0.022	0.0065	0.1613	0.0066	0.0067	0.0557	0.0034	0.0949	0.1355	0.0339	0.0032	0.1043	0.0236	0.0053	0.0056	0.0029	0.0024	0.0376	0.0199	0.0339	0.0683	0.0188	0.0978	0.0026
1	rs17358243	98733591	0.95	0.352537935866182	0.86	0.450156947394433	0.195348636554295	0.260895773789267	0.0235	0.0163	0.0203	0.0054	0.1579	0.0053	0.0057	0.0577	0.0035	0.1032	0.139	0.0328	0.0033	0.1038	0.0231	0.004	0.0038	0.0026	0.0023	0.0362	0.0192	0.0325	0.0715	0.0193	0.0993	0.0026
1	rs115062876	98741545	0.95	0.352537935866182	0.86	0.450156947394433	0.185870578830573	0.214801633322173	0.0235	0.0163	0.0203	0.0054	0.1579	0.0053	0.0057	0.0578	0.0035	0.1033	0.139	0.0328	0.0033	0.1037	0.0231	0.004	0.0038	0.0026	0.0023	0.0361	0.0192	0.0325	0.0716	0.0193	0.0994	0.0026
1	rs115425064	98745188	0.95	0.352537935866182	0.86	0.450156947394433	0.184304732904821	0.199367065289006	0.0235	0.0163	0.0203	0.0054	0.1578	0.0053	0.0057	0.0578	0.0035	0.1033	0.139	0.0328	0.0033	0.1037	0.0231	0.004	0.0038	0.0026	0.0023	0.0361	0.0192	0.0325	0.0717	0.0193	0.0994	0.0026
1	rs12120201	98758989	0.95	0.352537935866182	0.86	0.450156947394433	0.162524635164201	0.164190091256066	0.0235	0.0162	0.0201	0.0053	0.1575	0.0053	0.0057	0.0582	0.0036	0.1036	0.1391	0.0328	0.0034	0.1038	0.0229	0.004	0.0037	0.0027	0.0023	0.036	0.0192	0.0324	0.0723	0.0192	0.0994	0.0026
1	rs77354393	98759512	0.95	0.352537935866182	0.86	0.450156947394433	0.162248193974505	0.164874148879263	0.0235	0.0162	0.0201	0.0053	0.1575	0.0053	0.0057	0.0582	0.0036	0.1036	0.1391	0.0328	0.0034	0.1038	0.0229	0.004	0.0037	0.0027	0.0023	0.036	0.0192	0.0324	0.0723	0.0192	0.0994	0.0026
1	rs2893396	98769591	0.95	0.352537935866182	0.87	0.405435896572436	0.16062967189133	0.177356005814347	0.0235	0.0162	0.0201	0.0053	0.1574	0.0053	0.0057	0.0582	0.0036	0.1037	0.1391	0.0328	0.0034	0.1038	0.0229	0.004	0.0037	0.0027	0.0023	0.036	0.0192	0.0324	0.0723	0.0192	0.0994	0.0026
1	rs76510700	98775586	0.95	0.352537935866182	0.9	0.289513196358555	0.159020667306224	0.187177849683327	0.0235	0.0162	0.02	0.0053	0.1574	0.0053	0.0057	0.0582	0.0036	0.1037	0.1391	0.0328	0.0034	0.1038	0.0229	0.004	0.0037	0.0027	0.0023	0.0359	0.0192	0.0324	0.0724	0.0192	0.0994	0.0026
1	rs6673332	98779892	0.95	0.352537935866182	0.9	0.289513196358555	0.156777274872119	0.128798433641839	0.0236	0.0161	0.02	0.0053	0.1574	0.0053	0.0057	0.0583	0.0036	0.1037	0.1391	0.0328	0.0034	0.1039	0.0229	0.004	0.0037	0.0027	0.0023	0.0359	0.0192	0.0324	0.0725	0.0192	0.0994	0.0026
1	rs35068763	98780457	0.95	0.352537935866182	0.9	0.289513196358555	0.157624837842761	0.123826082368354	0.0236	0.0161	0.02	0.0053	0.1574	0.0053	0.0057	0.0583	0.0036	0.1037	0.1391	0.0328	0.0034	0.1039	0.0229	0.004	0.0037	0.0027	0.0023	0.0359	0.0192	0.0324	0.0725	0.0192	0.0994	0.0026
1	rs11165989	98783413	0.95	0.352537935866182	0.91	0.256642068151906	0.159054802370207	0.111296809245489	0.0236	0.0161	0.02	0.0053	0.1573	0.0053	0.0056	0.0583	0.0036	0.1038	0.1391	0.0328	0.0034	0.1039	0.0229	0.004	0.0037	0.0027	0.0023	0.0359	0.0192	0.0324	0.0725	0.0192	0.0994	0.0026
1	rs76310357	98784279	0.95	0.352537935866182	0.91	0.256642068151906	0.156844980884074	0.121017717592685	0.0236	0.0161	0.02	0.0053	0.1573	0.0053	0.0056	0.0583	0.0036	0.1039	0.1391	0.0328	0.0034	0.1039	0.0228	0.0039	0.0037	0.0027	0.0023	0.0359	0.0192	0.0324	0.0724	0.0192	0.0994	0.0026
1	rs4950098	98790075	0.95	0.352537935866182	0.91	0.256642068151906	0.164397828633502	0.128440851823813	0.0235	0.0161	0.0199	0.0052	0.1573	0.0052	0.0056	0.0583	0.0036	0.104	0.1391	0.0328	0.0033	0.104	0.0228	0.0039	0.0037	0.0028	0.0023	0.0359	0.0191	0.0325	0.0724	0.0192	0.0994	0.0026
1	rs114273273	98790932	0.95	0.352537935866182	0.91	0.256642068151906	0.162628371723545	0.127637644228946	0.0235	0.0161	0.0199	0.0052	0.1574	0.0052	0.0056	0.0584	0.0036	0.104	0.1391	0.0328	0.0033	0.104	0.0226	0.0039	0.0037	0.0028	0.0023	0.0358	0.0191	0.0325	0.0725	0.0192	0.0995	0.0026
1	rs2893397	98800142	0.95	0.352537935866182	0.91	0.256642068151906	0.134691549671346	0.0833121191099893	0.0234	0.0157	0.0198	0.0052	0.1571	0.0051	0.0056	0.059	0.0036	0.1043	0.1398	0.0327	0.0033	0.104	0.0224	0.0038	0.0036	0.0028	0.0023	0.0352	0.0192	0.0324	0.0729	0.0191	0.0997	0.0027
1	rs116528616	98807555	0.95	0.352537935866182	0.91	0.256642068151906	0.0648158187952925	0.109692882487051	0.0226	0.014	0.0185	0.0049	0.1554	0.0047	0.0052	0.0598	0.0031	0.1081	0.1404	0.0338	0.0031	0.1047	0.0217	0.0038	0.0035	0.0026	0.0023	0.0341	0.02	0.0322	0.0749	0.0185	0.1	0.0029
1	rs17118223	98808593	0.95	0.352537935866182	0.91	0.256642068151906	0.0658943632146448	0.0996095188275764	0.0226	0.014	0.0185	0.0049	0.1554	0.0047	0.0052	0.0598	0.0031	0.1081	0.1404	0.0338	0.0031	0.1047	0.0217	0.0038	0.0035	0.0026	0.0023	0.0341	0.02	0.0322	0.0748	0.0185	0.1	0.0029
1	rs1328307	98808760	0.95	0.352537935866182	0.91	0.256642068151906	0.0659929923328082	0.0958265468292413	0.0226	0.014	0.0185	0.0049	0.1554	0.0047	0.0052	0.0598	0.0031	0.1081	0.1404	0.0338	0.0031	0.1046	0.0217	0.0038	0.0035	0.0026	0.0023	0.0341	0.02	0.0322	0.0748	0.0186	0.1	0.0029
1	rs1556048	98809121	0.94	0.389848785336034	0.91	0.256642068151906	0.059247264484967	0.0966266183273808	0.0226	0.014	0.0186	0.0049	0.1554	0.0047	0.0051	0.0599	0.0031	0.108	0.1404	0.0338	0.0031	0.1046	0.0218	0.0038	0.0035	0.0026	0.0023	0.0341	0.02	0.0322	0.0748	0.0186	0.1	0.0029
1	rs12758847	98809131	0.94	0.389848785336034	0.9	0.289513196358555	0.0600226126024942	0.0965464935360461	0.0226	0.014	0.0185	0.0049	0.1554	0.0047	0.0051	0.0599	0.0031	0.108	0.1403	0.0338	0.0031	0.1046	0.0218	0.0038	0.0035	0.0026	0.0023	0.0341	0.02	0.0322	0.0748	0.0186	0.1	0.0029
1	rs115057948	98811537	0.94	0.389848785336034	0.9	0.289513196358555	0.0607859511979033	0.102054029174501	0.0226	0.014	0.0186	0.0049	0.1553	0.0047	0.0051	0.0599	0.0031	0.1081	0.1403	0.0338	0.0031	0.1046	0.0218	0.0038	0.0035	0.0026	0.0023	0.0341	0.02	0.0322	0.0749	0.0186	0.1	0.0029
1	rs78919468	98814316	0.95	0.352537935866182	0.9	0.289513196358555	0.0491806840758233	0.0572679468469331	0.0224	0.0139	0.0188	0.0049	0.1556	0.0047	0.0051	0.0599	0.003	0.1088	0.1401	0.0339	0.0031	0.1042	0.0218	0.0038	0.0035	0.0026	0.0023	0.0338	0.0203	0.0321	0.0751	0.0186	0.0999	0.0029
1	rs7534382	98814370	0.95	0.352537935866182	0.9	0.289513196358555	0.0492293840813924	0.0519501115884336	0.0224	0.0139	0.0188	0.0049	0.1556	0.0047	0.0051	0.0599	0.003	0.1088	0.1401	0.0339	0.0031	0.1042	0.0218	0.0038	0.0035	0.0026	0.0023	0.0338	0.0203	0.0321	0.0751	0.0186	0.0999	0.0029
1	rs1328310	98814626	0.95	0.352537935866182	0.9	0.289513196358555	0.0495711958027365	0.0414381110616784	0.0224	0.0139	0.0188	0.0049	0.1556	0.0047	0.0051	0.0599	0.003	0.1089	0.14	0.034	0.0031	0.1042	0.0217	0.0037	0.0035	0.0026	0.0023	0.0337	0.0203	0.0321	0.0751	0.0187	0.0998	0.0029
1	rs12119825	98816298	0.95	0.352537935866182	0.9	0.289513196358555	0.0482775804259886	0.0354767928393721	0.0222	0.0141	0.0191	0.0049	0.1556	0.0046	0.0051	0.0599	0.003	0.1095	0.1401	0.0342	0.0031	0.1041	0.0217	0.0037	0.0036	0.0026	0.0022	0.0335	0.0203	0.032	0.0746	0.0187	0.0997	0.003
1	rs17386441	98818587	0.95	0.352537935866182	0.9	0.289513196358555	0.042488657054334	0.0390034073936742	0.0221	0.014	0.0193	0.0049	0.1558	0.0045	0.0051	0.0598	0.003	0.1098	0.1401	0.0343	0.0031	0.104	0.0216	0.0035	0.0036	0.0025	0.0022	0.0335	0.0202	0.0318	0.0745	0.0187	0.1002	0.0029
1	rs77436287	98820506	0.95	0.352537935866182	0.9	0.289513196358555	0.0422540273334629	0.0326045839394809	0.022	0.014	0.0194	0.0049	0.1558	0.0045	0.005	0.0598	0.0029	0.1101	0.1401	0.0343	0.0031	0.1039	0.0216	0.0035	0.0036	0.0025	0.0021	0.0335	0.0201	0.0317	0.0744	0.0187	0.1004	0.0029
1	rs72719891	98825164	0.95	0.352537935866182	0.9	0.289513196358555	0.0414109331330835	0.0336175881502314	0.022	0.014	0.0194	0.0049	0.1559	0.0045	0.005	0.0598	0.0029	0.1101	0.1401	0.0342	0.0031	0.1039	0.0216	0.0035	0.0036	0.0025	0.0021	0.0335	0.0201	0.0318	0.0745	0.0188	0.1005	0.0029
1	rs78914757	98825637	0.95	0.352537935866182	0.9	0.289513196358555	0.0412235588801556	0.0338218990839475	0.022	0.014	0.0194	0.0049	0.1559	0.0045	0.005	0.0598	0.0029	0.1101	0.1401	0.0342	0.0031	0.1039	0.0216	0.0035	0.0036	0.0025	0.0021	0.0335	0.0201	0.0318	0.0745	0.0188	0.1005	0.0029
1	rs10875143	98827096	0.95	0.352537935866182	0.9	0.289513196358555	0.0411372749740059	0.0337196725197628	0.022	0.014	0.0194	0.0049	0.1559	0.0045	0.005	0.0598	0.0029	0.1101	0.1401	0.0342	0.0031	0.1039	0.0216	0.0035	0.0036	0.0025	0.0021	0.0335	0.0201	0.0318	0.0745	0.0188	0.1005	0.0029
1	rs10493901	98833455	0.95	0.352537935866182	0.9	0.289513196358555	0.0408219611010614	0.0327052416685985	0.0219	0.014	0.0195	0.0049	0.1559	0.0044	0.005	0.0597	0.0029	0.1102	0.1402	0.0342	0.0031	0.1037	0.0216	0.0035	0.0036	0.0025	0.0021	0.0335	0.02	0.0318	0.0745	0.0188	0.1005	0.0029
1	rs115680060	98836767	0.95	0.352537935866182	0.9	0.289513196358555	0.041036767152014	0.0332614138725438	0.0219	0.014	0.0195	0.0049	0.1558	0.0045	0.005	0.0597	0.0029	0.1102	0.1402	0.0342	0.0032	0.1037	0.0216	0.0035	0.0036	0.0025	0.0021	0.0335	0.02	0.0318	0.0745	0.0188	0.1005	0.0029
1	rs11166003	98838141	0.95	0.352537935866182	0.9	0.289513196358555	0.0409364280100101	0.0351116939589534	0.0218	0.014	0.0195	0.0049	0.1558	0.0045	0.005	0.0597	0.0029	0.1102	0.1403	0.0342	0.0032	0.1036	0.0216	0.0035	0.0036	0.0025	0.0021	0.0335	0.02	0.0318	0.0745	0.0188	0.1005	0.0029
1	rs61786782	98851189	0.95	0.352537935866182	0.9	0.289513196358555	0.034248668731971	0.0486508057765096	0.0215	0.014	0.0196	0.0046	0.1556	0.0045	0.005	0.0598	0.0029	0.1108	0.1404	0.0342	0.0033	0.1036	0.0217	0.0035	0.0035	0.0025	0.0021	0.0334	0.02	0.0319	0.0743	0.019	0.1004	0.0029
1	rs115656839	98854006	0.95	0.352537935866182	0.9	0.289513196358555	0.0322646594364632	0.0554705311692751	0.0215	0.014	0.0196	0.0046	0.1556	0.0045	0.005	0.0598	0.0029	0.1109	0.1405	0.0342	0.0033	0.1036	0.0217	0.0035	0.0035	0.0025	0.0021	0.0334	0.02	0.0319	0.0743	0.019	0.1004	0.0028
1	rs61786786	98862739	0.96	0.3177447436144	0.9	0.289513196358555	0.0186723304943188	0.0606046119938404	0.0214	0.0139	0.0198	0.0046	0.1561	0.0044	0.0049	0.0602	0.0026	0.1116	0.1407	0.0342	0.0032	0.1035	0.0216	0.0033	0.0036	0.0024	0.002	0.0332	0.0199	0.0318	0.0744	0.0191	0.0997	0.0026
1	rs4950124	98875469	0.96	0.3177447436144	0.9	0.289513196358555	0.015421397614152	0.0596148816825513	0.0214	0.0138	0.0199	0.0046	0.1562	0.0044	0.0049	0.0603	0.0026	0.1118	0.1408	0.0342	0.0032	0.1035	0.0215	0.0033	0.0036	0.0024	0.002	0.0332	0.0199	0.0317	0.0744	0.0191	0.0995	0.0026
1	rs12404006	98878330	0.96	0.3177447436144	0.9	0.289513196358555	0.0150395586202535	0.0594177684161	0.0214	0.0138	0.0199	0.0046	0.1562	0.0044	0.0049	0.0604	0.0026	0.1118	0.1409	0.0342	0.0032	0.1034	0.0216	0.0033	0.0036	0.0024	0.002	0.0332	0.0199	0.0317	0.0744	0.0191	0.0995	0.0026
1	rs6700104	98891837	0.96	0.3177447436144	0.9	0.289513196358555	0.014357734341217	0.0602078881705046	0.0214	0.0138	0.0199	0.0046	0.1564	0.0044	0.0049	0.0603	0.0026	0.112	0.1408	0.0341	0.0032	0.1035	0.0215	0.0033	0.0036	0.0024	0.002	0.0332	0.0199	0.0317	0.0744	0.0191	0.0995	0.0026
1	rs6685937	98891908	0.96	0.3177447436144	0.9	0.289513196358555	0.0147543451408155	0.0588934940657599	0.0214	0.0139	0.0199	0.0046	0.1564	0.0044	0.0049	0.0603	0.0026	0.112	0.1408	0.0341	0.0032	0.1035	0.0215	0.0033	0.0036	0.0024	0.002	0.0332	0.0199	0.0317	0.0744	0.0191	0.0995	0.0026
1	rs2391949	98893133	0.96	0.3177447436144	0.9	0.289513196358555	0.0146785101211078	0.0588280991512616	0.0214	0.0139	0.0199	0.0046	0.1564	0.0044	0.0049	0.0603	0.0026	0.112	0.1408	0.0341	0.0032	0.1035	0.0215	0.0033	0.0036	0.0024	0.002	0.0332	0.0199	0.0317	0.0744	0.0191	0.0995	0.0026
1	rs72721834	98895137	0.96	0.3177447436144	0.9	0.289513196358555	0.0147819932612403	0.059944021356408	0.0214	0.0139	0.0199	0.0046	0.1564	0.0044	0.0049	0.0603	0.0026	0.112	0.1407	0.0341	0.0032	0.1035	0.0215	0.0033	0.0036	0.0024	0.002	0.0332	0.0199	0.0317	0.0745	0.0191	0.0996	0.0026
1	rs71512511	98903508	0.96	0.3177447436144	0.9	0.289513196358555	0.0152649798289618	0.0836901834674393	0.0214	0.0139	0.0199	0.0047	0.1565	0.0044	0.0049	0.0603	0.0026	0.1121	0.1406	0.0341	0.0032	0.1035	0.0215	0.0033	0.0036	0.0024	0.002	0.0331	0.0199	0.0316	0.0745	0.0191	0.0995	0.0026
1	rs115601044	98908831	0.96	0.3177447436144	0.9	0.289513196358555	0.014990577501625	0.0748819943490468	0.0213	0.0139	0.0199	0.0047	0.1565	0.0044	0.0049	0.0603	0.0026	0.1121	0.1406	0.0341	0.0032	0.1035	0.0215	0.0033	0.0036	0.0024	0.002	0.0331	0.0199	0.0316	0.0745	0.0191	0.0994	0.0025
1	rs2077956	98911086	0.96	0.3177447436144	0.9	0.289513196358555	0.0150395586202535	0.0748096758917711	0.0213	0.0139	0.0199	0.0047	0.1565	0.0044	0.0049	0.0603	0.0026	0.1121	0.1405	0.0341	0.0032	0.1036	0.0215	0.0033	0.0036	0.0024	0.002	0.0331	0.0199	0.0316	0.0745	0.0191	0.0994	0.0025
1	rs78051729	98911334	0.96	0.3177447436144	0.9	0.289513196358555	0.0150465655671514	0.0749543415105019	0.0213	0.0139	0.0199	0.0047	0.1565	0.0044	0.0049	0.0603	0.0026	0.1121	0.1405	0.0341	0.0032	0.1036	0.0215	0.0033	0.0036	0.0024	0.002	0.0331	0.0199	0.0316	0.0745	0.0191	0.0994	0.0025
1	rs10875156	98920735	0.96	0.3177447436144	0.9	0.289513196358555	0.020080755696445	0.113676676337854	0.0213	0.0139	0.0199	0.0047	0.1566	0.0043	0.0049	0.0604	0.0026	0.1121	0.1404	0.0341	0.0032	0.1039	0.0217	0.0033	0.0035	0.0024	0.002	0.0331	0.0199	0.0312	0.0743	0.019	0.0993	0.0025
1	rs1434362	98926885	0.98	0.255415240389183	0.9	0.289513196358555	0.0117757206604394	0.243094134555657	0.0229	0.0149	0.0202	0.0042	0.1585	0.0036	0.0041	0.0607	0.0024	0.1153	0.1384	0.0337	0.0029	0.1032	0.0208	0.0026	0.0032	0.0027	0.0019	0.0348	0.0211	0.033	0.0728	0.0188	0.0957	0.0024
1	rs77220830	98934687	0.98	0.255415240389183	0.9	0.289513196358555	0.0182165881035522	0.249694989085601	0.0232	0.015	0.0203	0.0041	0.1587	0.0035	0.004	0.0607	0.0023	0.1154	0.1383	0.0332	0.0028	0.1032	0.0207	0.0026	0.0031	0.0027	0.0019	0.0351	0.0212	0.0331	0.0726	0.0188	0.0954	0.0024
1	rs34955216	98937471	0.97	0.285396128624663	0.9	0.289513196358555	0.0116883759913511	0.252283357420548	0.0233	0.0152	0.0204	0.0041	0.1586	0.0035	0.0039	0.0609	0.0023	0.1156	0.1382	0.0329	0.0028	0.1032	0.0205	0.0025	0.0031	0.0027	0.0019	0.0353	0.0216	0.0332	0.0726	0.0188	0.0951	0.0023
1	rs12744218	98939709	0.97	0.285396128624663	0.9	0.289513196358555	0.0106020022494017	0.314996462279819	0.0234	0.0154	0.0205	0.0037	0.1593	0.0032	0.0036	0.0612	0.0022	0.1159	0.1382	0.0321	0.0027	0.1041	0.0203	0.0023	0.003	0.0027	0.002	0.0352	0.0216	0.0333	0.0728	0.0188	0.0945	0.0024
1	rs78938624	98941719	0.97	0.285396128624663	0.9	0.289513196358555	0.0106181995636573	0.31487581964768	0.0235	0.0154	0.0205	0.0037	0.1593	0.0032	0.0036	0.0613	0.0022	0.116	0.1382	0.0322	0.0027	0.104	0.0202	0.0023	0.003	0.0027	0.002	0.0352	0.0216	0.0333	0.0728	0.0188	0.0945	0.0024
1	rs17118544	98948007	0.97	0.285396128624663	0.9	0.289513196358555	0.00918505732100455	0.272595519357223	0.0234	0.0154	0.0206	0.0037	0.1593	0.0032	0.0036	0.0613	0.0022	0.116	0.1381	0.0322	0.0027	0.1042	0.0202	0.0023	0.003	0.0027	0.002	0.0352	0.0216	0.0334	0.0727	0.0188	0.0944	0.0024
1	rs116784293	98953131	0.97	0.285396128624663	0.9	0.289513196358555	0.00935567502089036	0.258734163767091	0.0234	0.0154	0.0206	0.0037	0.1594	0.0032	0.0036	0.0613	0.0022	0.116	0.1381	0.0322	0.0027	0.1042	0.0202	0.0023	0.003	0.0027	0.002	0.0352	0.0216	0.0334	0.0727	0.0188	0.0944	0.0024
1	rs7539045	98956593	0.97	0.285396128624663	0.9	0.289513196358555	0.00939500884182613	0.255106344637183	0.0234	0.0154	0.0205	0.0037	0.1594	0.0032	0.0036	0.0613	0.0022	0.116	0.1381	0.0322	0.0027	0.1042	0.0202	0.0023	0.003	0.0027	0.002	0.0352	0.0216	0.0334	0.0726	0.0188	0.0944	0.0024
1	rs55730262	98957516	0.97	0.285396128624663	0.9	0.289513196358555	0.00941965612077546	0.257598741761976	0.0234	0.0154	0.0205	0.0037	0.1594	0.0032	0.0036	0.0613	0.0022	0.116	0.1381	0.0321	0.0027	0.1042	0.0202	0.0023	0.003	0.0027	0.002	0.0352	0.0216	0.0333	0.0727	0.0188	0.0944	0.0024
1	rs10783093	98960728	0.97	0.285396128624663	0.9	0.289513196358555	0.00663110952130011	0.223852665860229	0.0234	0.0157	0.0206	0.0036	0.1596	0.0032	0.0036	0.0613	0.0021	0.1163	0.1382	0.0319	0.0027	0.1044	0.0201	0.0022	0.0029	0.0026	0.002	0.0353	0.0216	0.0333	0.0724	0.0188	0.0944	0.0023
1	rs591520	98964498	0.96	0.3177447436144	0.9	0.289513196358555	0.0138632542437091	0.446448736735691	0.0222	0.018	0.0208	0.0026	0.1614	0.003	0.0029	0.063	0.0013	0.1192	0.1371	0.032	0.0022	0.1078	0.0194	0.0014	0.0023	0.0018	0.0016	0.0354	0.0214	0.0334	0.0688	0.0193	0.0949	0.0015
1	rs591545	98964518	0.96	0.3177447436144	0.9	0.289513196358555	0.0143171613727412	0.462491324204394	0.0222	0.018	0.0208	0.0026	0.1614	0.003	0.0029	0.063	0.0013	0.1191	0.1371	0.0322	0.0022	0.1078	0.0194	0.0014	0.0023	0.0018	0.0016	0.0354	0.0214	0.0335	0.0688	0.0193	0.0949	0.0015
1	rs1724960	98973463	0.96	0.3177447436144	0.9	0.289513196358555	0.00585420480773176	0.392421213974657	0.0221	0.018	0.0208	0.0025	0.1613	0.0029	0.0028	0.0631	0.0013	0.1194	0.1371	0.0326	0.0021	0.1081	0.0194	0.0013	0.0023	0.0018	0.0017	0.0356	0.0214	0.0335	0.0684	0.0194	0.095	0.0014
1	rs78704738	98983475	0.96	0.3177447436144	0.9	0.289513196358555	0.00526555700703935	0.374674457697415	0.0221	0.018	0.0208	0.0025	0.1613	0.0029	0.0028	0.0631	0.0013	0.1195	0.137	0.0327	0.0021	0.1082	0.0194	0.0013	0.0023	0.0017	0.0017	0.0357	0.0214	0.0335	0.0683	0.0194	0.0949	0.0014
1	rs72724009	98990865	0.96	0.3177447436144	0.9	0.289513196358555	0.00494238725784083	0.375943519655592	0.0221	0.0181	0.0208	0.0025	0.1613	0.0029	0.0028	0.0631	0.0013	0.1195	0.137	0.0327	0.0021	0.1082	0.0194	0.0013	0.0022	0.0017	0.0017	0.0357	0.0214	0.0335	0.0683	0.0194	0.0949	0.0014
1	rs770927	98993681	0.96	0.3177447436144	0.9	0.289513196358555	0.00456962647678069	0.382944786542925	0.0221	0.0181	0.0208	0.0025	0.1613	0.0029	0.0028	0.0631	0.0012	0.1195	0.137	0.0327	0.0021	0.1083	0.0193	0.0013	0.0022	0.0017	0.0017	0.0357	0.0214	0.0334	0.0682	0.0194	0.0949	0.0013
1	rs74583498	98999861	0.96	0.3177447436144	0.9	0.289513196358555	0.00396054762717127	0.403255448632083	0.0221	0.0181	0.0208	0.0024	0.1613	0.0029	0.0028	0.0631	0.0012	0.1195	0.137	0.0328	0.0021	0.1083	0.0193	0.0013	0.0022	0.0017	0.0017	0.0357	0.0214	0.0334	0.0682	0.0194	0.0949	0.0013
1	rs79947166	99012285	0.96	0.3177447436144	0.9	0.289513196358555	0.00385321716748489	0.397828169227205	0.0221	0.0181	0.0208	0.0024	0.1613	0.0029	0.0028	0.0631	0.0012	0.1195	0.137	0.0328	0.0021	0.1083	0.0193	0.0013	0.0022	0.0017	0.0017	0.0357	0.0214	0.0334	0.0682	0.0194	0.0949	0.0013
1	rs114100212	99026183	0.96	0.3177447436144	0.9	0.289513196358555	0.00325651421663628	0.35803709323957	0.0221	0.0181	0.0208	0.0024	0.1613	0.0029	0.0028	0.0631	0.0012	0.1195	0.137	0.0328	0.0021	0.1083	0.0193	0.0013	0.0022	0.0017	0.0017	0.0358	0.0214	0.0334	0.0682	0.0194	0.0949	0.0013
1	rs4950133	99027481	0.96	0.3177447436144	0.9	0.289513196358555	0.00324787836951459	0.355785047937538	0.0221	0.0181	0.0208	0.0024	0.1613	0.0029	0.0028	0.0631	0.0012	0.1195	0.137	0.0328	0.0021	0.1083	0.0194	0.0013	0.0022	0.0017	0.0017	0.0358	0.0214	0.0334	0.0682	0.0194	0.0949	0.0013
1	rs72724047	99034320	0.96	0.3177447436144	0.9	0.289513196358555	0.00265201588643997	0.326031815698004	0.0222	0.0181	0.0209	0.0024	0.1612	0.0029	0.0028	0.0631	0.0012	0.1194	0.1371	0.0329	0.0021	0.1084	0.0194	0.0013	0.0022	0.0017	0.0017	0.0358	0.0214	0.0334	0.0681	0.0195	0.095	0.0013
1	rs12748189	99040868	0.96	0.3177447436144	0.9	0.289513196358555	0.00248046661922331	0.295752031934044	0.0222	0.0181	0.0209	0.0024	0.1612	0.0029	0.0028	0.0631	0.0012	0.1194	0.1371	0.0329	0.0021	0.1084	0.0194	0.0013	0.0022	0.0017	0.0017	0.0358	0.0214	0.0334	0.0681	0.0195	0.095	0.0013
1	rs71659108	99059684	0.96	0.3177447436144	0.9	0.289513196358555	0.00256152205189648	0.291616992549309	0.0222	0.0181	0.0209	0.0024	0.1613	0.0029	0.0027	0.0632	0.0012	0.1194	0.1371	0.0329	0.0021	0.1084	0.0194	0.0012	0.0022	0.0017	0.0017	0.0358	0.0214	0.0333	0.0681	0.0195	0.0949	0.0013
1	rs114843049	99064622	0.96	0.3177447436144	0.9	0.289513196358555	0.00259561390639912	0.294332320499874	0.0222	0.0182	0.0209	0.0024	0.1613	0.0029	0.0027	0.0632	0.0012	0.1194	0.1371	0.0329	0.0021	0.1084	0.0194	0.0012	0.0022	0.0017	0.0017	0.0358	0.0214	0.0333	0.0681	0.0195	0.0949	0.0013
1	rs12729633	99093871	0.96	0.3177447436144	0.9	0.289513196358555	0.00256866933358872	0.269943438854539	0.0221	0.0182	0.0209	0.0024	0.1612	0.0029	0.0027	0.0633	0.0012	0.1196	0.1372	0.033	0.0021	0.1085	0.0194	0.0012	0.0022	0.0017	0.0017	0.0359	0.0214	0.0332	0.068	0.0195	0.0951	0.0013
1	rs115137072	99096030	0.96	0.3177447436144	0.9	0.289513196358555	0.00258480907534447	0.269137879817265	0.0221	0.0182	0.0209	0.0024	0.1612	0.0029	0.0027	0.0633	0.0012	0.1196	0.1372	0.033	0.0021	0.1085	0.0194	0.0012	0.0022	0.0017	0.0017	0.0359	0.0214	0.0332	0.068	0.0195	0.0951	0.0013
1	rs12037161	99097963	0.96	0.3177447436144	0.9	0.289513196358555	0.0026046455066833	0.269943438854539	0.0221	0.0182	0.0209	0.0024	0.1612	0.0029	0.0027	0.0633	0.0012	0.1196	0.1372	0.033	0.0021	0.1085	0.0194	0.0012	0.0022	0.0017	0.0017	0.0359	0.0214	0.0332	0.068	0.0195	0.0951	0.0013
1	rs56271947	99110712	0.96	0.3177447436144	0.9	0.289513196358555	0.00264834773694556	0.26580854189286	0.0221	0.0182	0.0209	0.0024	0.1612	0.0029	0.0027	0.0633	0.0012	0.1196	0.1372	0.033	0.0021	0.1085	0.0194	0.0012	0.0022	0.0017	0.0017	0.0359	0.0214	0.0332	0.068	0.0195	0.0951	0.0013
1	rs78838329	99118506	0.96	0.3177447436144	0.9	0.289513196358555	0.00258480907534447	0.244097403400763	0.0221	0.0183	0.0209	0.0024	0.161	0.0029	0.0027	0.0632	0.0011	0.1197	0.1373	0.033	0.002	0.1083	0.0194	0.0013	0.0022	0.0017	0.0017	0.036	0.0215	0.0332	0.068	0.0195	0.0952	0.0012
1	rs77303464	99121504	0.96	0.3177447436144	0.9	0.289513196358555	0.00249965988013858	0.228969909277093	0.0221	0.0183	0.0209	0.0025	0.1609	0.0029	0.0027	0.0631	0.0011	0.1197	0.1373	0.033	0.002	0.1083	0.0194	0.0013	0.0022	0.0017	0.0017	0.0361	0.0215	0.0332	0.068	0.0194	0.0953	0.0012
1	rs114530065	99124683	0.96	0.3177447436144	0.9	0.289513196358555	0.00244931429897959	0.223202115815338	0.0221	0.0183	0.0209	0.0025	0.1609	0.0029	0.0027	0.0631	0.0011	0.1197	0.1373	0.033	0.002	0.1083	0.0194	0.0013	0.0022	0.0017	0.0017	0.0362	0.0215	0.0332	0.068	0.0194	0.0953	0.0012
1	rs78137486	99125746	0.96	0.3177447436144	0.9	0.289513196358555	0.00244415287029756	0.22157844819789	0.0221	0.0182	0.0209	0.0025	0.161	0.0029	0.0027	0.0631	0.0011	0.1197	0.1373	0.033	0.002	0.1083	0.0194	0.0013	0.0022	0.0017	0.0017	0.0362	0.0215	0.0332	0.0679	0.0194	0.0953	0.0012
1	rs4908104	99130461	0.96	0.3177447436144	0.9	0.289513196358555	0.00240147915000347	0.21759003357919	0.0221	0.0182	0.021	0.0025	0.1609	0.0029	0.0028	0.0631	0.0011	0.1197	0.1372	0.033	0.002	0.1083	0.0193	0.0013	0.0022	0.0017	0.0017	0.0362	0.0215	0.0332	0.0679	0.0194	0.0952	0.0012
1	rs11810174	99135001	0.96	0.3177447436144	0.9	0.289513196358555	0.00225116567276457	0.199262679447104	0.0221	0.0182	0.0209	0.0025	0.1608	0.0029	0.0028	0.063	0.0011	0.1196	0.1372	0.0329	0.002	0.1084	0.0192	0.0013	0.0022	0.0017	0.0018	0.0364	0.0215	0.0332	0.068	0.0194	0.0952	0.0012
1	rs12036556	99149370	0.96	0.3177447436144	0.9	0.289513196358555	0.00190755078027747	0.163214604267498	0.0221	0.0182	0.0209	0.0026	0.1605	0.0031	0.0029	0.0627	0.0012	0.1195	0.1371	0.0327	0.0021	0.1086	0.0189	0.0015	0.0024	0.0017	0.0018	0.0367	0.0216	0.0333	0.0681	0.0193	0.0951	0.0012
1	rs9434377	99170631	0.96	0.3177447436144	0.9	0.289513196358555	0.00183136063896479	0.148078359229789	0.0221	0.0182	0.0209	0.0026	0.1604	0.0031	0.003	0.0625	0.0012	0.1195	0.1371	0.0327	0.0021	0.1087	0.0188	0.0015	0.0024	0.0017	0.0018	0.0368	0.0216	0.0334	0.0681	0.0193	0.095	0.0012
1	rs9727115	99177253	0.96	0.3177447436144	0.9	0.289513196358555	0.00157477279291032	0.131492025040899	0.0222	0.0182	0.0208	0.0027	0.1603	0.0032	0.0031	0.0624	0.0012	0.1194	0.137	0.0326	0.0022	0.1087	0.0186	0.0016	0.0025	0.0017	0.0019	0.0369	0.0216	0.0334	0.0682	0.0193	0.0949	0.0013
1	rs9434426	99179608	0.96	0.3177447436144	0.9	0.289513196358555	0.00144436035981889	0.1286195965827	0.0222	0.0183	0.0207	0.0026	0.1605	0.0032	0.003	0.0623	0.0013	0.1196	0.1369	0.0326	0.0022	0.1088	0.0186	0.0016	0.0025	0.0018	0.0019	0.0367	0.0216	0.0334	0.0681	0.0193	0.095	0.0013
1	rs114117284	99183608	0.96	0.3177447436144	0.91	0.256642068151906	0.00138144793430612	0.127192227947889	0.0222	0.0183	0.0207	0.0026	0.1606	0.0032	0.0031	0.0623	0.0013	0.1196	0.1368	0.0325	0.0022	0.1087	0.0185	0.0016	0.0025	0.0018	0.0019	0.0367	0.0217	0.0333	0.0681	0.0193	0.095	0.0013
1	rs6656354	99200416	0.96	0.3177447436144	0.91	0.256642068151906	0.0012744477123193	0.119535640826982	0.0222	0.0183	0.0206	0.0026	0.1609	0.0032	0.0031	0.0624	0.0013	0.1197	0.1368	0.0325	0.0022	0.1087	0.0184	0.0016	0.0025	0.0018	0.0019	0.0368	0.0216	0.0333	0.068	0.0193	0.095	0.0013
1	rs12025452	99200470	0.96	0.3177447436144	0.91	0.256642068151906	0.0012744477123193	0.119535640826982	0.0222	0.0183	0.0206	0.0026	0.1609	0.0032	0.0031	0.0624	0.0013	0.1197	0.1368	0.0325	0.0022	0.1087	0.0184	0.0016	0.0025	0.0018	0.0019	0.0368	0.0216	0.0333	0.068	0.0193	0.095	0.0013
1	rs11166108	99220941	0.96	0.3177447436144	0.91	0.256642068151906	0.00130933467995267	0.114616867058012	0.0222	0.0183	0.0206	0.0026	0.1608	0.0032	0.0031	0.0624	0.0014	0.1197	0.1367	0.0324	0.0023	0.1087	0.0184	0.0016	0.0026	0.0017	0.0019	0.0368	0.0216	0.0333	0.0679	0.0193	0.0951	0.0014
1	rs4908024	99225045	0.96	0.3177447436144	0.91	0.256642068151906	0.00131869876002244	0.115302490246665	0.0222	0.0183	0.0206	0.0026	0.1608	0.0032	0.0031	0.0624	0.0014	0.1198	0.1367	0.0324	0.0023	0.1087	0.0184	0.0016	0.0026	0.0017	0.0019	0.0368	0.0216	0.0333	0.0679	0.0193	0.0951	0.0014
1	rs2019213	99225627	0.96	0.3177447436144	0.91	0.256642068151906	0.00131974257791354	0.115903683580575	0.0222	0.0183	0.0206	0.0026	0.1608	0.0032	0.0031	0.0624	0.0014	0.1198	0.1367	0.0324	0.0023	0.1087	0.0184	0.0016	0.0026	0.0017	0.0019	0.0368	0.0216	0.0333	0.0679	0.0193	0.095	0.0014
1	rs116570775	99229595	0.96	0.3177447436144	0.91	0.256642068151906	0.00119534798919979	0.117368653990586	0.0222	0.0183	0.0206	0.0026	0.1608	0.0032	0.003	0.0624	0.0014	0.1198	0.1367	0.0324	0.0023	0.1087	0.0184	0.0017	0.0025	0.0017	0.0019	0.0368	0.0216	0.0333	0.0679	0.0193	0.095	0.0014
1	rs72726191	99242094	0.96	0.3177447436144	0.91	0.256642068151906	0.000842393557771306	0.116678387763124	0.0222	0.0183	0.0206	0.0026	0.1607	0.003	0.0029	0.0624	0.0014	0.1198	0.1367	0.0324	0.0023	0.109	0.0184	0.0019	0.0025	0.0017	0.0019	0.0368	0.0217	0.0332	0.0678	0.0192	0.0948	0.0014
1	rs1384171	99243315	0.96	0.3177447436144	0.91	0.256642068151906	0.000779414626911571	0.114873793652153	0.0222	0.0183	0.0205	0.0026	0.1607	0.003	0.0029	0.0624	0.0014	0.1198	0.1367	0.0324	0.0023	0.109	0.0184	0.0019	0.0025	0.0017	0.0019	0.0368	0.0217	0.0332	0.0678	0.0192	0.0948	0.0014
1	rs34914276	99249098	0.96	0.3177447436144	0.91	0.256642068151906	0.000944687898882326	0.0992853330339098	0.0221	0.0184	0.0206	0.0026	0.1606	0.0029	0.0033	0.062	0.0015	0.1198	0.137	0.0323	0.0024	0.1091	0.0186	0.0022	0.0026	0.0018	0.0021	0.0369	0.0215	0.0332	0.0675	0.0192	0.0943	0.0015
1	rs74110635	99257749	0.96	0.3177447436144	0.91	0.256642068151906	0.00100914519086142	0.0983959544946458	0.0222	0.0184	0.0206	0.0026	0.1605	0.0029	0.0033	0.0619	0.0015	0.12	0.137	0.0323	0.0024	0.1092	0.0185	0.0022	0.0026	0.0018	0.0021	0.0369	0.0214	0.0333	0.0674	0.0192	0.0942	0.0015
1	rs79356795	99283988	0.96	0.3177447436144	0.91	0.256642068151906	0.00152127166757227	0.121017717592685	0.0225	0.0184	0.0204	0.0025	0.1608	0.0026	0.003	0.0622	0.0016	0.12	0.1372	0.0323	0.0025	0.1094	0.0185	0.0022	0.0024	0.0017	0.0021	0.0368	0.0211	0.0336	0.0672	0.0192	0.0942	0.0015
1	rs6670278	99293779	0.96	0.3177447436144	0.91	0.256642068151906	0.0016572521715299	0.124973863515809	0.0226	0.0184	0.0203	0.0025	0.1609	0.0025	0.0029	0.0623	0.0016	0.12	0.1372	0.0323	0.0025	0.1094	0.0185	0.0022	0.0024	0.0017	0.0022	0.0368	0.021	0.0336	0.0671	0.0192	0.0942	0.0015
1	rs7515967	99310348	0.96	0.3177447436144	0.91	0.256642068151906	0.0016914649078541	0.123033788456447	0.0226	0.0184	0.0203	0.0025	0.1608	0.0025	0.0029	0.0623	0.0016	0.1201	0.1372	0.0323	0.0025	0.1094	0.0185	0.0022	0.0024	0.0017	0.0022	0.0368	0.021	0.0336	0.0671	0.0192	0.0941	0.0015
1	rs80263368	99324312	0.96	0.3177447436144	0.91	0.256642068151906	0.00173666444371037	0.122770114142008	0.0225	0.0184	0.0203	0.0025	0.1606	0.0025	0.003	0.0623	0.0016	0.1201	0.1371	0.0324	0.0025	0.1094	0.0184	0.0022	0.0025	0.0018	0.0022	0.037	0.021	0.0336	0.0671	0.0192	0.0941	0.0015
1	rs74451565	99326002	0.96	0.3177447436144	0.91	0.256642068151906	0.00174582065782205	0.122068020489475	0.0225	0.0185	0.0203	0.0025	0.1606	0.0025	0.003	0.0624	0.0016	0.1201	0.1371	0.0325	0.0025	0.1094	0.0184	0.0022	0.0025	0.0018	0.0022	0.037	0.021	0.0336	0.067	0.0192	0.0941	0.0015
1	rs12041076	99326083	0.96	0.3177447436144	0.91	0.256642068151906	0.00174582065782205	0.122068020489475	0.0225	0.0185	0.0203	0.0025	0.1606	0.0025	0.003	0.0624	0.0016	0.1201	0.1371	0.0325	0.0025	0.1094	0.0184	0.0022	0.0025	0.0018	0.0022	0.037	0.021	0.0336	0.067	0.0192	0.0941	0.0015
1	rs1482150	99328439	0.96	0.3177447436144	0.91	0.256642068151906	0.00176425036125362	0.122770114142008	0.0225	0.0185	0.0204	0.0025	0.1606	0.0025	0.003	0.0624	0.0016	0.1201	0.1371	0.0325	0.0025	0.1093	0.0184	0.0022	0.0025	0.0018	0.0022	0.0369	0.021	0.0336	0.067	0.0192	0.0941	0.0016
1	rs11166135	99348836	0.96	0.3177447436144	0.91	0.256642068151906	0.00188931522741794	0.123209689104335	0.0226	0.0185	0.0204	0.0025	0.1606	0.0025	0.003	0.0626	0.0016	0.1204	0.137	0.0324	0.0025	0.1092	0.0184	0.0023	0.0025	0.0018	0.0022	0.0368	0.021	0.0335	0.0667	0.0193	0.0941	0.0016
1	rs76015402	99352578	0.96	0.3177447436144	0.91	0.256642068151906	0.00190614301793094	0.122418878471943	0.0226	0.0185	0.0204	0.0025	0.1605	0.0025	0.003	0.0626	0.0016	0.1204	0.137	0.0324	0.0025	0.1092	0.0184	0.0023	0.0025	0.0018	0.0022	0.0368	0.021	0.0335	0.0667	0.0193	0.094	0.0016
1	rs1858545	99354511	0.96	0.3177447436144	0.91	0.256642068151906	0.00189771405537641	0.122682269843163	0.0226	0.0185	0.0204	0.0025	0.1605	0.0025	0.003	0.0626	0.0016	0.1204	0.137	0.0324	0.0025	0.1092	0.0184	0.0023	0.0025	0.0018	0.0022	0.0368	0.021	0.0335	0.0667	0.0193	0.094	0.0016
1	rs77164331	99360740	0.96	0.3177447436144	0.91	0.256642068151906	0.00170042767936787	0.119101046523884	0.0227	0.0186	0.0203	0.0025	0.1598	0.0026	0.003	0.0627	0.0016	0.1205	0.1366	0.0324	0.0025	0.1093	0.0184	0.0024	0.0025	0.0018	0.0021	0.0368	0.0209	0.0336	0.0668	0.0195	0.0942	0.0016
1	rs77065077	99365592	0.96	0.3177447436144	0.91	0.256642068151906	0.00169018764347007	0.118927376045535	0.0227	0.0186	0.0203	0.0025	0.1598	0.0026	0.003	0.0628	0.0016	0.1205	0.1366	0.0324	0.0025	0.1093	0.0184	0.0024	0.0025	0.0018	0.0021	0.0368	0.0209	0.0336	0.0668	0.0196	0.0942	0.0016
1	rs114630346	99377017	0.95	0.352537935866182	0.91	0.256642068151906	0.000617831064927892	0.107011778582381	0.0228	0.0187	0.0203	0.0026	0.1592	0.0027	0.0031	0.0629	0.0017	0.1204	0.1365	0.0318	0.0025	0.1094	0.0185	0.0025	0.0026	0.0021	0.002	0.0366	0.0208	0.0334	0.0669	0.0198	0.0945	0.0017
1	rs10875196	99378914	0.95	0.352537935866182	0.91	0.256642068151906	0.00061950958755469	0.108432939731538	0.0228	0.0187	0.0203	0.0026	0.1592	0.0027	0.0031	0.0629	0.0017	0.1204	0.1365	0.0318	0.0025	0.1094	0.0185	0.0025	0.0026	0.0021	0.002	0.0366	0.0208	0.0334	0.0669	0.0199	0.0945	0.0017
1	rs7533945	99392575	0.95	0.352537935866182	0.91	0.256642068151906	0.000473792703398173	0.102956120694023	0.0228	0.0187	0.0203	0.0025	0.1589	0.0027	0.0031	0.063	0.0017	0.1205	0.1363	0.0316	0.0025	0.1093	0.0185	0.0025	0.0026	0.0022	0.002	0.0363	0.0208	0.0333	0.0669	0.0199	0.095	0.0017
1	rs12123525	99396796	0.95	0.352537935866182	0.91	0.256642068151906	0.000445833345213426	0.100991905933729	0.0228	0.0186	0.0203	0.0025	0.1587	0.0027	0.0031	0.0629	0.0017	0.1206	0.1363	0.0315	0.0025	0.1093	0.0185	0.0025	0.0026	0.0023	0.002	0.0364	0.0207	0.0333	0.0669	0.0199	0.0952	0.0017
1	rs116120760	99398265	0.95	0.352537935866182	0.91	0.256642068151906	0.000413235718658943	0.0990424648448036	0.0229	0.0185	0.0203	0.0025	0.1585	0.0028	0.0031	0.0628	0.0017	0.1206	0.1362	0.0313	0.0025	0.1091	0.0185	0.0026	0.0026	0.0024	0.002	0.0365	0.0207	0.0334	0.0668	0.02	0.0957	0.0017
1	rs115383596	99399788	0.95	0.352537935866182	0.91	0.256642068151906	0.000399056943660795	0.0997717665171424	0.0229	0.0185	0.0203	0.0025	0.1584	0.0028	0.0031	0.0628	0.0017	0.1206	0.1361	0.0311	0.0025	0.109	0.0185	0.0026	0.0026	0.0024	0.002	0.0365	0.0207	0.0334	0.0667	0.02	0.0959	0.0017
1	rs61784618	99400981	0.95	0.352537935866182	0.91	0.256642068151906	0.000395191522765355	0.0979927276923974	0.0229	0.0185	0.0203	0.0025	0.1583	0.0028	0.0031	0.0628	0.0017	0.1206	0.1361	0.0311	0.0025	0.1089	0.0185	0.0026	0.0026	0.0025	0.002	0.0366	0.0207	0.0334	0.0667	0.02	0.096	0.0017
1	rs114075071	99401474	0.95	0.352537935866182	0.91	0.256642068151906	0.000390594470797282	0.0967869462338897	0.0229	0.0185	0.0203	0.0025	0.1583	0.0028	0.0031	0.0628	0.0017	0.1206	0.1361	0.0311	0.0025	0.1089	0.0185	0.0026	0.0026	0.0025	0.002	0.0366	0.0207	0.0334	0.0667	0.02	0.096	0.0017
1	rs309059	99401931	0.95	0.352537935866182	0.91	0.256642068151906	0.000383407482720444	0.0962262556519893	0.0229	0.0185	0.0203	0.0025	0.1583	0.0028	0.0032	0.0628	0.0017	0.1206	0.1361	0.031	0.0025	0.1089	0.0185	0.0026	0.0026	0.0025	0.002	0.0366	0.0207	0.0334	0.0667	0.02	0.0961	0.0017
1	rs72730338	99405157	0.95	0.352537935866182	0.91	0.256642068151906	0.000401391360319553	0.101073454066967	0.0229	0.0184	0.0203	0.0025	0.1582	0.0028	0.0032	0.0627	0.0017	0.1207	0.1361	0.031	0.0025	0.1087	0.0185	0.0026	0.0027	0.0025	0.002	0.0366	0.0207	0.0335	0.0667	0.02	0.0962	0.0017
1	rs116587042	99408372	0.95	0.352537935866182	0.91	0.256642068151906	0.000388692302326746	0.0978316186615012	0.0229	0.0184	0.0203	0.0026	0.1581	0.0028	0.0032	0.0627	0.0017	0.1206	0.1361	0.031	0.0025	0.1086	0.0186	0.0026	0.0027	0.0025	0.002	0.0366	0.0206	0.0335	0.0666	0.0201	0.0963	0.0018
1	rs12122268	99410385	0.95	0.352537935866182	0.91	0.256642068151906	0.000354701693771932	0.0953477608535485	0.023	0.0184	0.0203	0.0026	0.1581	0.0029	0.0032	0.0625	0.0017	0.1206	0.1361	0.031	0.0025	0.1086	0.0186	0.0026	0.0027	0.0025	0.002	0.0367	0.0206	0.0336	0.0666	0.0201	0.0964	0.0018
1	rs72730349	99413510	0.95	0.352537935866182	0.91	0.256642068151906	0.000168808241966484	0.0818817853667275	0.0231	0.0185	0.0204	0.0026	0.1577	0.0031	0.0033	0.0629	0.0017	0.1186	0.1357	0.0307	0.0024	0.1097	0.0185	0.0028	0.0028	0.0026	0.0019	0.0369	0.0205	0.0336	0.0664	0.02	0.0972	0.0019
1	rs309074	99414053	0.95	0.352537935866182	0.91	0.256642068151906	0.000162706401740448	0.0821820760467997	0.0231	0.0185	0.0204	0.0026	0.1577	0.0031	0.0033	0.0629	0.0017	0.1186	0.1357	0.0307	0.0024	0.1096	0.0185	0.0028	0.0028	0.0026	0.0019	0.0369	0.0205	0.0336	0.0664	0.02	0.0973	0.0019
1	rs72730356	99416814	0.95	0.352537935866182	0.91	0.256642068151906	0.000222618707044453	0.0910031626016865	0.0233	0.0185	0.0204	0.0026	0.1577	0.0031	0.0034	0.063	0.0017	0.1184	0.1355	0.0307	0.0024	0.1096	0.0185	0.0028	0.0028	0.0026	0.0019	0.0369	0.0206	0.0336	0.0663	0.02	0.0972	0.0019
1	rs115426011	99418392	0.95	0.352537935866182	0.91	0.256642068151906	0.00028791007562182	0.094949494324367	0.0234	0.0185	0.0204	0.0026	0.1577	0.0031	0.0034	0.063	0.0017	0.1183	0.1355	0.0307	0.0024	0.1096	0.0185	0.0028	0.0028	0.0026	0.0019	0.0369	0.0205	0.0335	0.0663	0.02	0.0972	0.0019
1	rs34186657	99419230	0.95	0.352537935866182	0.91	0.256642068151906	0.000308257492724628	0.0958265468292413	0.0234	0.0185	0.0204	0.0026	0.1578	0.0031	0.0034	0.063	0.0017	0.1183	0.1354	0.0307	0.0024	0.1096	0.0185	0.0028	0.0028	0.0026	0.0019	0.0369	0.0205	0.0335	0.0663	0.02	0.0972	0.0019
1	rs10875197	99423838	0.96	0.3177447436144	0.91	0.256642068151906	0.000715314970233225	0.0800150737202863	0.0237	0.0178	0.0208	0.0029	0.1575	0.0036	0.0039	0.0641	0.0016	0.1148	0.1331	0.0324	0.0026	0.1077	0.0187	0.0035	0.0038	0.0031	0.0021	0.0384	0.0198	0.0336	0.066	0.02	0.098	0.0021
1	rs309052	99429789	0.94	0.389848785336034	0.91	0.256642068151906	0.0042033831593051	0.0719405849697624	0.0235	0.018	0.0211	0.0027	0.1573	0.0039	0.004	0.0654	0.0013	0.1108	0.1304	0.0325	0.0028	0.1064	0.0186	0.004	0.0046	0.0035	0.0017	0.0399	0.0201	0.0337	0.065	0.0197	0.1022	0.0021
1	rs17119300	99432899	0.94	0.389848785336034	0.91	0.256642068151906	0.00414552669856336	0.0713723338817499	0.0236	0.018	0.021	0.0027	0.1572	0.0039	0.004	0.0652	0.0013	0.1109	0.1304	0.0325	0.0028	0.1064	0.0186	0.004	0.0046	0.0035	0.0017	0.0399	0.0201	0.0337	0.065	0.0197	0.1023	0.0021
1	rs72730382	99434899	0.94	0.389848785336034	0.91	0.256642068151906	0.00404450455296503	0.0720117473988008	0.0236	0.018	0.0211	0.0027	0.1572	0.0039	0.004	0.0652	0.0013	0.1109	0.1304	0.0325	0.0028	0.1064	0.0186	0.004	0.0046	0.0034	0.0017	0.04	0.0201	0.0337	0.065	0.0197	0.1023	0.0021
1	rs72730397	99440612	0.94	0.389848785336034	0.91	0.256642068151906	0.00409347539743452	0.0735846631205434	0.0236	0.0181	0.021	0.0027	0.1572	0.0039	0.004	0.0652	0.0013	0.1109	0.1303	0.0325	0.0028	0.1065	0.0186	0.004	0.0046	0.0034	0.0017	0.04	0.0201	0.0337	0.065	0.0197	0.1023	0.0021
1	rs61784651	99445471	0.94	0.389848785336034	0.91	0.256642068151906	0.00414029825384113	0.0761886257580679	0.0236	0.0181	0.021	0.0027	0.1571	0.0039	0.004	0.0652	0.0013	0.1109	0.1302	0.0325	0.0028	0.1065	0.0186	0.004	0.0046	0.0034	0.0017	0.04	0.0201	0.0337	0.065	0.0197	0.1024	0.0021
1	rs17273808	99445922	0.94	0.389848785336034	0.91	0.256642068151906	0.00415599917316702	0.0758974623512291	0.0236	0.0181	0.021	0.0027	0.1571	0.0039	0.004	0.0652	0.0013	0.1109	0.1302	0.0325	0.0028	0.1065	0.0186	0.004	0.0046	0.0034	0.0017	0.04	0.0202	0.0337	0.065	0.0197	0.1024	0.0021
1	rs79996457	99446721	0.94	0.389848785336034	0.91	0.256642068151906	0.00418754153104311	0.0759702103704324	0.0236	0.0181	0.021	0.0027	0.1571	0.0039	0.004	0.0652	0.0013	0.1109	0.1302	0.0325	0.0028	0.1065	0.0186	0.004	0.0046	0.0034	0.0017	0.04	0.0202	0.0337	0.0651	0.0197	0.1024	0.0021
1	rs72732426	99457011	0.94	0.389848785336034	0.91	0.256642068151906	0.00427257561907122	0.0770648527053076	0.0236	0.0181	0.021	0.0028	0.157	0.0039	0.004	0.0652	0.0013	0.1108	0.1302	0.0325	0.0028	0.1065	0.0186	0.004	0.0046	0.0034	0.0017	0.04	0.0202	0.0337	0.0651	0.0197	0.1024	0.0021
1	rs72732436	99464107	0.94	0.389848785336034	0.91	0.256642068151906	0.00446054746715319	0.0778716561698616	0.0236	0.0181	0.021	0.0028	0.157	0.0039	0.004	0.0652	0.0013	0.1107	0.13	0.0325	0.0029	0.1065	0.0186	0.004	0.0046	0.0034	0.0017	0.04	0.0202	0.0337	0.0651	0.0197	0.1025	0.0021
1	rs116416301	99478764	0.94	0.389848785336034	0.91	0.256642068151906	0.00507586823030348	0.0790513012236814	0.0237	0.0182	0.0211	0.0028	0.157	0.0039	0.004	0.0653	0.0013	0.1105	0.1298	0.0325	0.0029	0.1064	0.0187	0.004	0.0046	0.0034	0.0017	0.04	0.0202	0.0337	0.0651	0.0197	0.1028	0.0021
1	rs76138263	99480755	0.94	0.389848785336034	0.91	0.256642068151906	0.00537045304765788	0.0833876767461409	0.0237	0.0182	0.0211	0.0028	0.157	0.0039	0.004	0.0653	0.0014	0.1104	0.1298	0.0324	0.0029	0.1064	0.0187	0.004	0.0047	0.0034	0.0017	0.0401	0.0202	0.0337	0.0652	0.0197	0.1028	0.0021
1	rs10875199	99482158	0.94	0.389848785336034	0.91	0.256642068151906	0.00570835095736381	0.0875085750450613	0.0237	0.0182	0.0211	0.0028	0.157	0.0039	0.004	0.0653	0.0014	0.1104	0.1297	0.0324	0.0029	0.1064	0.0187	0.004	0.0047	0.0034	0.0017	0.0401	0.0202	0.0338	0.0652	0.0197	0.1028	0.0021
1	rs7413228	99484386	0.94	0.389848785336034	0.91	0.256642068151906	0.00568152960820299	0.0877398470770927	0.0237	0.0182	0.0211	0.0028	0.157	0.0039	0.004	0.0653	0.0014	0.1104	0.1297	0.0324	0.0029	0.1064	0.0186	0.004	0.0047	0.0034	0.0017	0.0401	0.0202	0.0338	0.0652	0.0197	0.1028	0.0021
1	rs78468204	99492338	0.94	0.389848785336034	0.91	0.256642068151906	0.00587478424342422	0.0872775472308369	0.0237	0.0182	0.0211	0.0028	0.157	0.0039	0.004	0.0653	0.0014	0.1104	0.1296	0.0324	0.0029	0.1064	0.0186	0.004	0.0047	0.0034	0.0017	0.0401	0.0202	0.0338	0.0652	0.0197	0.1029	0.0021
1	rs72732465	99494582	0.94	0.389848785336034	0.9	0.289513196358555	0.0057826169481123	0.0846763759828098	0.0237	0.0182	0.0211	0.0028	0.1569	0.0039	0.004	0.0653	0.0014	0.1104	0.1296	0.0324	0.0029	0.1064	0.0186	0.004	0.0047	0.0034	0.0018	0.0401	0.0202	0.0338	0.0652	0.0197	0.1029	0.0021
1	rs56286522	99517636	0.94	0.389848785336034	0.9	0.289513196358555	0.00775387556321363	0.0824828111152438	0.0237	0.0181	0.0211	0.0028	0.1563	0.0039	0.0041	0.0653	0.0013	0.1108	0.1295	0.0324	0.0029	0.1063	0.0187	0.0041	0.0048	0.0034	0.0018	0.0401	0.0202	0.0338	0.065	0.0198	0.1031	0.0022
1	rs7513699	99521314	0.94	0.389848785336034	0.9	0.289513196358555	0.00864106218926852	0.0885899300173812	0.0237	0.0181	0.0211	0.0028	0.1562	0.0039	0.0041	0.0653	0.0013	0.1109	0.1295	0.0324	0.0029	0.1063	0.0186	0.0041	0.0049	0.0034	0.0018	0.0401	0.0202	0.0338	0.065	0.0198	0.1031	0.0022
1	rs75279071	99522062	0.94	0.389848785336034	0.9	0.289513196358555	0.00872920280030622	0.0875856385991147	0.0237	0.0181	0.0211	0.0028	0.1561	0.0039	0.0041	0.0653	0.0013	0.1109	0.1294	0.0324	0.0029	0.1063	0.0186	0.0041	0.0049	0.0034	0.0018	0.0401	0.0202	0.0338	0.065	0.0198	0.1031	0.0022
1	rs10747502	99524047	0.94	0.389848785336034	0.9	0.289513196358555	0.00867809098041428	0.0846763759828098	0.0237	0.0181	0.0211	0.0028	0.1561	0.0039	0.0041	0.0653	0.0013	0.1109	0.1294	0.0324	0.0029	0.1063	0.0186	0.0041	0.0049	0.0034	0.0018	0.0401	0.0202	0.0338	0.065	0.0198	0.1031	0.0022
1	rs115530640	99532399	0.94	0.389848785336034	0.9	0.289513196358555	0.00856736591551764	0.0813573477662263	0.0237	0.0182	0.0211	0.0028	0.1561	0.0039	0.0041	0.0653	0.0013	0.1108	0.1294	0.0324	0.0029	0.1063	0.0186	0.0041	0.0049	0.0034	0.0018	0.0401	0.0202	0.0339	0.065	0.0198	0.1031	0.0022
1	rs77593035	99541927	0.94	0.389848785336034	0.9	0.289513196358555	0.0103559694355369	0.0929680434291591	0.0237	0.0182	0.0211	0.0028	0.1559	0.004	0.0041	0.0653	0.0013	0.1106	0.1294	0.0325	0.003	0.1062	0.0187	0.0041	0.005	0.0036	0.0018	0.0402	0.0202	0.0339	0.065	0.0198	0.1029	0.0022
1	rs7539811	99542001	0.94	0.389848785336034	0.9	0.289513196358555	0.0103506692099038	0.0930469842341008	0.0237	0.0183	0.0211	0.0028	0.1559	0.004	0.0041	0.0653	0.0013	0.1106	0.1294	0.0325	0.003	0.1063	0.0187	0.0041	0.005	0.0036	0.0018	0.0402	0.0202	0.0339	0.0649	0.0198	0.1029	0.0022
1	rs11810401	99542463	0.94	0.389848785336034	0.9	0.289513196358555	0.0104197320803248	0.0936794640491989	0.0237	0.0183	0.0211	0.0028	0.1559	0.004	0.0041	0.0653	0.0013	0.1106	0.1294	0.0325	0.003	0.1063	0.0187	0.0041	0.005	0.0036	0.0018	0.0402	0.0202	0.0339	0.065	0.0198	0.1029	0.0022
1	rs6697785	99543234	0.94	0.389848785336034	0.9	0.289513196358555	0.0100105260961461	0.0899880188312368	0.0237	0.0183	0.0211	0.0028	0.1559	0.004	0.0041	0.0653	0.0013	0.1106	0.1294	0.0325	0.003	0.1063	0.0187	0.0041	0.005	0.0036	0.0018	0.0402	0.0202	0.0339	0.0649	0.0198	0.1029	0.0022
1	rs12025787	99550710	0.94	0.389848785336034	0.9	0.289513196358555	0.00898820890425948	0.0859730143927169	0.0237	0.0183	0.0211	0.0029	0.1558	0.004	0.0042	0.0653	0.0013	0.1106	0.1293	0.0326	0.003	0.1062	0.0188	0.0042	0.005	0.0036	0.0017	0.0402	0.0202	0.034	0.0648	0.0198	0.1028	0.0022
1	rs12411241	99551140	0.94	0.389848785336034	0.9	0.289513196358555	0.00904070398012345	0.0851331088292742	0.0237	0.0183	0.0211	0.0029	0.1558	0.004	0.0042	0.0653	0.0013	0.1106	0.1293	0.0325	0.003	0.1062	0.0187	0.0042	0.005	0.0036	0.0017	0.0402	0.0202	0.034	0.0648	0.0198	0.1028	0.0022
1	rs10783108	99551808	0.94	0.389848785336034	0.9	0.289513196358555	0.00907423109176034	0.0845243513721715	0.0237	0.0183	0.0212	0.0029	0.1557	0.004	0.0042	0.0653	0.0013	0.1106	0.1293	0.0325	0.003	0.1062	0.0187	0.0042	0.005	0.0036	0.0017	0.0402	0.0202	0.034	0.0648	0.0198	0.1028	0.0022
1	rs302812	99558971	0.94	0.389848785336034	0.9	0.289513196358555	0.00918989906750682	0.122857982015617	0.0239	0.0188	0.0214	0.0034	0.1547	0.0048	0.0047	0.0638	0.0017	0.1087	0.1267	0.0331	0.0037	0.1059	0.0192	0.0048	0.0052	0.0037	0.0019	0.0407	0.021	0.034	0.0631	0.0202	0.1042	0.0023
1	rs7535674	99564128	0.94	0.389848785336034	0.9	0.289513196358555	0.00995895609202278	0.143027266924976	0.0239	0.0188	0.0214	0.0034	0.1547	0.0048	0.0047	0.0637	0.0017	0.1086	0.1266	0.0332	0.0037	0.1058	0.0192	0.0048	0.0052	0.0037	0.0019	0.0407	0.0211	0.0339	0.063	0.0202	0.1043	0.0023
1	rs6677059	99567164	0.94	0.389848785336034	0.9	0.289513196358555	0.0103030592925566	0.141265183652703	0.0239	0.0188	0.0215	0.0034	0.1546	0.0048	0.0047	0.0637	0.0017	0.1085	0.1266	0.0332	0.0037	0.1058	0.0193	0.0048	0.0052	0.0037	0.0019	0.0407	0.0211	0.0339	0.063	0.0202	0.1044	0.0023
1	rs3896047	99580658	0.93	0.429746626914861	0.9	0.289513196358555	0.0106344155276563	0.144330712889343	0.0237	0.0188	0.0215	0.0034	0.1546	0.0048	0.0048	0.0636	0.0017	0.1083	0.1265	0.0332	0.0037	0.1058	0.0193	0.0048	0.0052	0.0038	0.0019	0.0407	0.0212	0.034	0.063	0.0202	0.1046	0.0023
1	rs3905882	99581029	0.93	0.429746626914861	0.9	0.289513196358555	0.0106886035996259	0.143585361395857	0.0237	0.0188	0.0215	0.0034	0.1546	0.0048	0.0048	0.0636	0.0017	0.1083	0.1265	0.0332	0.0037	0.1058	0.0193	0.0048	0.0052	0.0038	0.0019	0.0407	0.0212	0.034	0.063	0.0202	0.1046	0.0023
1	rs75635364	99588970	0.93	0.429746626914861	0.9	0.289513196358555	0.00960357369221233	0.129873390959153	0.0237	0.0188	0.0215	0.0034	0.154	0.0049	0.0048	0.0636	0.0017	0.1083	0.1265	0.0331	0.0037	0.1062	0.0193	0.0048	0.0053	0.0038	0.0019	0.0407	0.0212	0.034	0.0629	0.0202	0.1046	0.0023
1	rs115432060	99589425	0.93	0.429746626914861	0.9	0.289513196358555	0.00961359213677444	0.124797024159233	0.0237	0.0188	0.0215	0.0034	0.154	0.0049	0.0048	0.0636	0.0017	0.1083	0.1265	0.0331	0.0038	0.1062	0.0193	0.0048	0.0053	0.0038	0.0019	0.0407	0.0212	0.034	0.0628	0.0202	0.1046	0.0023
1	rs11578836	99595775	0.93	0.429746626914861	0.9	0.289513196358555	0.0121001754085141	0.143120227883064	0.0237	0.0189	0.0216	0.0034	0.1538	0.0049	0.0048	0.0634	0.0018	0.1083	0.1263	0.0328	0.0038	0.1062	0.0193	0.0048	0.0056	0.0039	0.0019	0.0409	0.0213	0.034	0.0626	0.0202	0.1048	0.0023
1	rs115123186	99603449	0.93	0.429746626914861	0.9	0.289513196358555	0.0162435146053422	0.156060166133246	0.0238	0.019	0.0216	0.0034	0.1536	0.005	0.0048	0.0633	0.0018	0.1082	0.1261	0.0326	0.0039	0.1062	0.0194	0.0048	0.0058	0.0039	0.002	0.041	0.0214	0.034	0.0624	0.0202	0.1049	0.0023
1	rs302756	99610115	0.93	0.429746626914861	0.89	0.325204496311925	0.0260178312764568	0.145451359012287	0.0237	0.0191	0.0216	0.0036	0.1533	0.0051	0.0049	0.0632	0.0018	0.1075	0.1261	0.0324	0.004	0.1062	0.0194	0.0048	0.0063	0.004	0.002	0.0411	0.0216	0.034	0.0618	0.0202	0.1051	0.0024
1	rs41285706	99614315	0.93	0.429746626914861	0.89	0.325204496311925	0.0297273899601005	0.145170903389879	0.0237	0.0191	0.0216	0.0036	0.1532	0.0051	0.0048	0.0631	0.0018	0.1076	0.1261	0.0324	0.004	0.1062	0.0194	0.0048	0.0064	0.004	0.002	0.0412	0.0217	0.034	0.0618	0.0202	0.1051	0.0024
1	rs302763	99615891	0.93	0.429746626914861	0.89	0.325204496311925	0.0321433958956818	0.147984245880633	0.0237	0.0191	0.0216	0.0036	0.1532	0.0051	0.0048	0.063	0.0018	0.1076	0.1261	0.0323	0.004	0.1061	0.0194	0.0048	0.0064	0.004	0.002	0.0412	0.0217	0.034	0.0618	0.0202	0.1052	0.0024
1	rs819605	99633193	0.93	0.429746626914861	0.89	0.325204496311925	0.0368995822611782	0.145170903389879	0.0237	0.0192	0.0217	0.0036	0.1528	0.0051	0.0049	0.0628	0.0019	0.1078	0.1258	0.0323	0.004	0.1062	0.0194	0.0049	0.0065	0.0041	0.002	0.0414	0.0216	0.0342	0.0617	0.0202	0.1052	0.0024
1	rs670374	99636186	0.93	0.429746626914861	0.89	0.325204496311925	0.0398016371936823	0.146856569611535	0.0237	0.0193	0.0217	0.0036	0.1528	0.0051	0.0049	0.0628	0.0019	0.1078	0.1258	0.0323	0.0041	0.1062	0.0194	0.0049	0.0065	0.0041	0.002	0.0414	0.0216	0.0342	0.0617	0.0202	0.1053	0.0024
1	rs302801	99636587	0.93	0.429746626914861	0.89	0.325204496311925	0.0393259746437742	0.145451359012287	0.0237	0.0193	0.0217	0.0036	0.1528	0.0051	0.0049	0.0627	0.0019	0.1078	0.1258	0.0322	0.0041	0.1063	0.0194	0.0049	0.0065	0.0041	0.002	0.0414	0.0216	0.0342	0.0617	0.0202	0.1053	0.0024
1	rs668206	99643963	0.93	0.429746626914861	0.89	0.325204496311925	0.0385510932741297	0.135388633198017	0.0236	0.0194	0.0218	0.0036	0.153	0.0051	0.0048	0.0623	0.0019	0.108	0.1255	0.0322	0.004	0.1064	0.0194	0.0049	0.0065	0.0041	0.0019	0.0415	0.0217	0.0343	0.0616	0.0202	0.1054	0.0023
1	rs302770	99644928	0.93	0.429746626914861	0.89	0.325204496311925	0.0320224520576884	0.111550874796345	0.0236	0.0194	0.0218	0.0036	0.1529	0.0051	0.0048	0.0623	0.0019	0.1081	0.1255	0.0321	0.004	0.1063	0.0194	0.0049	0.0065	0.0041	0.0019	0.0415	0.0217	0.0344	0.0617	0.0202	0.1054	0.0023
1	rs115584471	99655264	0.93	0.429746626914861	0.89	0.325204496311925	0.0319500390514266	0.111042965294375	0.0236	0.0194	0.0218	0.0036	0.1529	0.0051	0.0048	0.0623	0.0019	0.1082	0.1255	0.0321	0.004	0.1064	0.0195	0.0049	0.0065	0.0041	0.0019	0.0415	0.0217	0.0344	0.0616	0.0202	0.1055	0.0023
1	rs1148352	99665296	0.93	0.429746626914861	0.89	0.325204496311925	0.0318536670489586	0.113250292166019	0.0235	0.0194	0.0218	0.0035	0.1529	0.0051	0.0048	0.0624	0.0018	0.1082	0.1254	0.032	0.004	0.1064	0.0195	0.0048	0.0065	0.0041	0.0019	0.0415	0.0217	0.0345	0.0616	0.0202	0.1056	0.0023
1	rs79444707	99669654	0.93	0.429746626914861	0.89	0.325204496311925	0.0313748632889515	0.114873793652153	0.0235	0.0194	0.0217	0.0035	0.1529	0.0051	0.0048	0.0624	0.0018	0.1082	0.1254	0.032	0.004	0.1064	0.0195	0.0048	0.0065	0.0041	0.0019	0.0415	0.0217	0.0345	0.0616	0.0202	0.1055	0.0023
1	rs79945679	99671728	0.93	0.429746626914861	0.89	0.325204496311925	0.0322768033890608	0.148360828589878	0.0234	0.0194	0.0217	0.0034	0.1528	0.0051	0.0047	0.0624	0.0018	0.108	0.1249	0.0319	0.004	0.1067	0.0198	0.0048	0.0064	0.0041	0.0018	0.0415	0.0219	0.0349	0.0613	0.0203	0.1058	0.0024
1	rs114906184	99689054	0.93	0.429746626914861	0.89	0.325204496311925	0.0404798795959099	0.152621024875718	0.0233	0.0194	0.0215	0.0032	0.1527	0.0051	0.0045	0.0626	0.0018	0.1082	0.1242	0.0315	0.0042	0.107	0.0201	0.0048	0.0063	0.0041	0.0018	0.0417	0.0221	0.0355	0.0607	0.0204	0.1063	0.0025
1	rs732184	99689845	0.93	0.429746626914861	0.89	0.325204496311925	0.0413532174276917	0.153382911667187	0.0233	0.0194	0.0215	0.0032	0.1527	0.0051	0.0045	0.0626	0.0018	0.1082	0.1242	0.0315	0.0042	0.107	0.0201	0.0048	0.0063	0.0041	0.0018	0.0417	0.0221	0.0355	0.0606	0.0204	0.1063	0.0025
1	rs17120049	99692027	0.93	0.429746626914861	0.89	0.325204496311925	0.0435704686567613	0.163604553338375	0.0233	0.0194	0.0215	0.0032	0.1527	0.0051	0.0045	0.0627	0.0018	0.1082	0.1241	0.0315	0.0042	0.107	0.0201	0.0048	0.0063	0.0041	0.0018	0.0417	0.0221	0.0355	0.0606	0.0204	0.1063	0.0025
1	rs71659188	99692996	0.93	0.429746626914861	0.89	0.325204496311925	0.0425915873212201	0.159429859138045	0.0233	0.0194	0.0215	0.0032	0.1526	0.0051	0.0046	0.0627	0.0018	0.1082	0.1241	0.0315	0.0042	0.107	0.0201	0.0047	0.0063	0.0041	0.0018	0.0417	0.0221	0.0355	0.0606	0.0204	0.1063	0.0025
1	rs11802224	99694037	0.93	0.429746626914861	0.89	0.325204496311925	0.0431830336929805	0.164678601757844	0.0233	0.0194	0.0215	0.0032	0.1526	0.0051	0.0046	0.0627	0.0018	0.1081	0.1241	0.0315	0.0042	0.107	0.0201	0.0047	0.0063	0.0041	0.0018	0.0417	0.0221	0.0355	0.0606	0.0204	0.1063	0.0025
1	rs76254527	99705201	0.92	0.472297109457422	0.89	0.325204496311925	0.0318296059334881	0.158560926491128	0.023	0.0195	0.0213	0.0031	0.1525	0.0051	0.0048	0.0627	0.0019	0.1082	0.124	0.0311	0.0042	0.1074	0.0202	0.0044	0.006	0.0041	0.0018	0.0419	0.0222	0.0356	0.0607	0.0206	0.1063	0.0026
1	rs1350156	99705540	0.92	0.472297109457422	0.89	0.325204496311925	0.0385785846767835	0.163897230217901	0.023	0.0195	0.0212	0.0031	0.1525	0.0051	0.0049	0.0627	0.0019	0.1083	0.124	0.0311	0.0043	0.1075	0.0202	0.0043	0.0059	0.0041	0.0018	0.0419	0.0223	0.0356	0.0607	0.0206	0.1063	0.0027
1	rs12736610	99728698	0.92	0.472297109457422	0.89	0.325204496311925	0.0418164904834663	0.172464271924578	0.0229	0.0197	0.0211	0.0029	0.1524	0.0051	0.0048	0.0626	0.0019	0.1086	0.1238	0.0311	0.0043	0.1075	0.0203	0.0037	0.0055	0.0041	0.0019	0.0426	0.0223	0.0358	0.0608	0.0206	0.1063	0.0028
1	rs78826666	99728806	0.92	0.472297109457422	0.89	0.325204496311925	0.0416858372200304	0.172265620006629	0.0229	0.0197	0.0211	0.0029	0.1524	0.0051	0.0048	0.0626	0.0019	0.1086	0.1238	0.0311	0.0043	0.1075	0.0203	0.0037	0.0055	0.0041	0.0019	0.0426	0.0223	0.0358	0.0608	0.0206	0.1063	0.0028
1	rs35285687	99730100	0.92	0.472297109457422	0.89	0.325204496311925	0.041947424074389	0.169196738310377	0.0229	0.0197	0.0211	0.0029	0.1524	0.0051	0.0048	0.0626	0.0019	0.1087	0.1238	0.0311	0.0043	0.1075	0.0203	0.0037	0.0055	0.0041	0.0019	0.0426	0.0223	0.0358	0.0608	0.0206	0.1063	0.0028
1	rs712895	99732202	0.92	0.472297109457422	0.9	0.289513196358555	0.0439602700502654	0.172265620006629	0.0229	0.0197	0.0211	0.0029	0.1524	0.0051	0.0048	0.0626	0.0019	0.1087	0.1239	0.0311	0.0042	0.1075	0.0203	0.0037	0.0055	0.0041	0.0019	0.0426	0.0223	0.0358	0.0608	0.0206	0.1063	0.0028
1	rs1456169	99733964	0.92	0.472297109457422	0.9	0.289513196358555	0.0444584349263224	0.172563627757535	0.0229	0.0197	0.0211	0.0029	0.1524	0.0051	0.0048	0.0626	0.0019	0.1087	0.1239	0.0311	0.0042	0.1075	0.0203	0.0037	0.0055	0.0041	0.0019	0.0427	0.0223	0.0358	0.0608	0.0206	0.1063	0.0028
1	rs72736376	99746347	0.92	0.472297109457422	0.9	0.289513196358555	0.0416568412058088	0.1763538447233	0.023	0.0197	0.0211	0.0029	0.1522	0.0051	0.0048	0.0626	0.0019	0.1087	0.1238	0.0311	0.0042	0.1076	0.0203	0.0036	0.0054	0.0041	0.0019	0.0426	0.0223	0.0359	0.0609	0.0205	0.1063	0.0028
1	rs12059455	99747869	0.92	0.472297109457422	0.9	0.289513196358555	0.0407933787537558	0.175153848982638	0.023	0.0197	0.021	0.0029	0.1521	0.0051	0.0048	0.0626	0.0019	0.1086	0.1238	0.0311	0.0043	0.1076	0.0203	0.0036	0.0054	0.0041	0.0019	0.0426	0.0223	0.0359	0.0609	0.0206	0.1063	0.0028
1	rs712887	99751185	0.92	0.472297109457422	0.91	0.256642068151906	0.0488406945662967	0.186258923627492	0.023	0.0196	0.021	0.0029	0.1519	0.0051	0.0048	0.0626	0.0019	0.1085	0.1235	0.0312	0.0043	0.1076	0.0204	0.0036	0.0053	0.0041	0.0019	0.0426	0.0223	0.036	0.0612	0.0205	0.1064	0.0029
1	rs712884	99753878	0.92	0.472297109457422	0.91	0.256642068151906	0.0458985003412615	0.189430596314054	0.023	0.0196	0.021	0.0029	0.1518	0.0051	0.0048	0.0624	0.002	0.1084	0.1234	0.0311	0.0043	0.1078	0.0204	0.0036	0.0053	0.0042	0.0019	0.0427	0.0223	0.0361	0.0612	0.0206	0.1065	0.0029
1	rs35435234	99754070	0.92	0.472297109457422	0.91	0.256642068151906	0.0454047567305945	0.188815300640284	0.023	0.0197	0.021	0.0029	0.1518	0.0051	0.0048	0.0624	0.002	0.1084	0.1234	0.0311	0.0043	0.1078	0.0204	0.0036	0.0053	0.0042	0.0019	0.0427	0.0222	0.0361	0.0612	0.0206	0.1065	0.0029
1	rs819909	99762785	0.92	0.472297109457422	0.91	0.256642068151906	0.0458365837842245	0.188610353570671	0.0229	0.0197	0.0211	0.0029	0.1519	0.0051	0.0048	0.0611	0.0021	0.108	0.1228	0.0307	0.0044	0.109	0.0206	0.0036	0.0052	0.0041	0.0019	0.0428	0.022	0.0364	0.0613	0.021	0.1071	0.0029
1	rs819922	99775704	0.92	0.472297109457422	0.91	0.256642068151906	0.0461933800927588	0.202297304811855	0.0229	0.0198	0.0212	0.0029	0.1519	0.0051	0.0048	0.061	0.0021	0.1079	0.1229	0.0307	0.0044	0.1096	0.0207	0.0036	0.0051	0.0041	0.0019	0.043	0.0219	0.0365	0.0613	0.0211	0.1062	0.0029
1	rs76629235	99776168	0.92	0.472297109457422	0.91	0.256642068151906	0.0463179239569251	0.202192406842174	0.0229	0.0198	0.0212	0.0029	0.1519	0.0051	0.0048	0.061	0.0021	0.1079	0.1229	0.0307	0.0044	0.1096	0.0207	0.0036	0.0051	0.0041	0.0019	0.043	0.0219	0.0365	0.0613	0.0211	0.1062	0.0029
1	rs712878	99780284	0.92	0.472297109457422	0.91	0.256642068151906	0.0461622796974381	0.20366263355854	0.0229	0.0198	0.0212	0.0029	0.1519	0.0051	0.0048	0.061	0.0021	0.108	0.1228	0.0307	0.0044	0.1097	0.0207	0.0036	0.0051	0.0041	0.0019	0.043	0.0219	0.0365	0.0613	0.0211	0.1061	0.0029
1	rs72736401	99780991	0.92	0.472297109457422	0.91	0.256642068151906	0.0457283664372158	0.205241821329961	0.0229	0.0198	0.0212	0.0029	0.1519	0.005	0.0048	0.061	0.0021	0.108	0.1228	0.0307	0.0044	0.1097	0.0207	0.0035	0.0051	0.0041	0.0019	0.043	0.0219	0.0365	0.0613	0.0211	0.1061	0.0029
1	rs142229550	99781455	0.92	0.472297109457422	0.91	0.256642068151906	0.0449604330881055	0.205452687075189	0.0229	0.0198	0.0212	0.0029	0.1519	0.005	0.0048	0.061	0.0021	0.108	0.1228	0.0307	0.0044	0.1097	0.0207	0.0035	0.0051	0.0041	0.0019	0.043	0.0219	0.0365	0.0613	0.0211	0.1061	0.0029
1	rs12026055	99790208	0.92	0.472297109457422	0.91	0.256642068151906	0.0439151720085193	0.264777923715796	0.0223	0.0202	0.0211	0.0028	0.1503	0.0048	0.0047	0.0613	0.0021	0.1079	0.1225	0.0306	0.0043	0.1105	0.021	0.0033	0.0049	0.0041	0.0019	0.0431	0.0218	0.0374	0.0619	0.0213	0.106	0.0029
1	rs12083619	99791342	0.92	0.472297109457422	0.91	0.256642068151906	0.044534248564268	0.26580854189286	0.0223	0.0202	0.0211	0.0028	0.1503	0.0048	0.0047	0.0613	0.0021	0.1079	0.1225	0.0306	0.0043	0.1105	0.021	0.0033	0.0049	0.0041	0.002	0.0431	0.0218	0.0374	0.0619	0.0213	0.106	0.0029
1	rs1325956	99792544	0.92	0.472297109457422	0.91	0.256642068151906	0.0408219611010614	0.257598741761976	0.0222	0.0202	0.0211	0.0027	0.1503	0.0048	0.0047	0.0614	0.0021	0.108	0.1224	0.0306	0.0043	0.1106	0.021	0.0033	0.0049	0.004	0.002	0.0432	0.0218	0.0374	0.062	0.0213	0.106	0.0029
1	rs17120238	99800813	0.92	0.472297109457422	0.91	0.256642068151906	0.094549374953445	0.434251733237424	0.0214	0.0206	0.0212	0.0021	0.1517	0.004	0.0042	0.0618	0.0023	0.1063	0.1196	0.0306	0.0048	0.1153	0.0217	0.0032	0.0043	0.0038	0.0021	0.0442	0.0212	0.0384	0.0607	0.0216	0.1053	0.0031
1	rs7534454	99800965	0.92	0.472297109457422	0.91	0.256642068151906	0.102299995600051	0.490099148503449	0.0213	0.0206	0.0211	0.002	0.1519	0.0038	0.0041	0.0619	0.0023	0.1064	0.1193	0.0306	0.0049	0.1158	0.022	0.0031	0.0043	0.0038	0.0021	0.0438	0.0211	0.0384	0.0608	0.0215	0.1051	0.0031
1	rs13374397	99802789	0.92	0.472297109457422	0.91	0.256642068151906	0.127782049595289	0.589512932533067	0.0202	0.0196	0.0212	0.0015	0.1533	0.0031	0.0032	0.0617	0.0022	0.1061	0.1188	0.0295	0.0048	0.1187	0.023	0.0026	0.0037	0.0036	0.0017	0.0447	0.0213	0.0389	0.0627	0.0215	0.1049	0.0028
1	rs10493911	99811487	0.92	0.472297109457422	0.91	0.256642068151906	0.129435995417246	0.578973023438057	0.02	0.0196	0.0212	0.0014	0.1535	0.003	0.0031	0.0617	0.0022	0.1061	0.1188	0.0295	0.0048	0.1189	0.0232	0.0024	0.0036	0.0035	0.0017	0.0447	0.0213	0.0389	0.0629	0.0215	0.1048	0.0028
1	rs17120263	99825186	0.92	0.472297109457422	0.91	0.256642068151906	0.131133252398179	0.584237255537325	0.02	0.0196	0.0212	0.0014	0.1536	0.0029	0.003	0.0617	0.0022	0.1061	0.1188	0.0294	0.0048	0.119	0.0232	0.0024	0.0036	0.0035	0.0017	0.0448	0.0213	0.039	0.0629	0.0215	0.1047	0.0027
1	rs115948230	99826204	0.92	0.472297109457422	0.91	0.256642068151906	0.132047996824956	0.589227469729011	0.02	0.0196	0.0212	0.0014	0.1536	0.0029	0.003	0.0617	0.0022	0.1061	0.1188	0.0294	0.0048	0.119	0.0232	0.0024	0.0036	0.0036	0.0017	0.0448	0.0213	0.039	0.0629	0.0215	0.1047	0.0027
1	rs1254118	99834791	0.92	0.472297109457422	0.91	0.256642068151906	0.134444305595646	0.596517098116417	0.02	0.0196	0.0212	0.0014	0.1537	0.0029	0.003	0.0617	0.0022	0.1061	0.1188	0.0294	0.0048	0.1191	0.0232	0.0024	0.0035	0.0036	0.0017	0.0448	0.0213	0.039	0.0629	0.0216	0.1047	0.0027
1	rs77758499	99841806	0.92	0.472297109457422	0.91	0.256642068151906	0.138275912710137	0.605264075135819	0.0199	0.0196	0.0212	0.0014	0.1537	0.0029	0.003	0.0617	0.0022	0.1061	0.1189	0.0294	0.0047	0.1192	0.0233	0.0024	0.0035	0.0036	0.0017	0.0448	0.0213	0.039	0.0629	0.0216	0.1047	0.0027
1	rs116775441	99843013	0.92	0.472297109457422	0.91	0.256642068151906	0.137491892519406	0.600241607682348	0.0199	0.0196	0.0212	0.0014	0.1537	0.0029	0.003	0.0617	0.0022	0.1062	0.1189	0.0294	0.0047	0.1192	0.0232	0.0024	0.0035	0.0036	0.0017	0.0448	0.0213	0.039	0.0629	0.0216	0.1047	0.0027
1	rs72719604	99845402	0.92	0.472297109457422	0.91	0.256642068151906	0.138118894743599	0.605407720328788	0.0199	0.0196	0.0212	0.0014	0.1537	0.0029	0.003	0.0617	0.0022	0.1062	0.1189	0.0294	0.0047	0.1192	0.0232	0.0024	0.0035	0.0036	0.0017	0.0448	0.0213	0.039	0.0629	0.0216	0.1047	0.0027
1	rs36012720	99852417	0.92	0.472297109457422	0.91	0.256642068151906	0.138024735310606	0.605982382047486	0.0199	0.0196	0.0211	0.0014	0.1537	0.0029	0.003	0.0617	0.0022	0.1062	0.1189	0.0294	0.0047	0.1193	0.0232	0.0024	0.0035	0.0036	0.0017	0.0448	0.0214	0.039	0.0629	0.0216	0.1046	0.0027
1	rs72957096	99883808	0.92	0.472297109457422	0.92	0.226487429171296	0.147174643612174	0.594513888478932	0.0199	0.0196	0.021	0.0014	0.1538	0.0029	0.0029	0.0617	0.0022	0.1062	0.1187	0.0295	0.0047	0.1197	0.0233	0.0023	0.0035	0.0035	0.0017	0.0449	0.0214	0.039	0.0629	0.0216	0.1046	0.0026
1	rs111399287	99890696	0.92	0.472297109457422	0.91	0.256642068151906	0.161454961929915	0.614329465855539	0.0199	0.0196	0.021	0.0013	0.1539	0.0029	0.0029	0.0617	0.0022	0.1062	0.1186	0.0295	0.0047	0.1198	0.0233	0.0023	0.0035	0.0035	0.0016	0.0449	0.0214	0.039	0.0629	0.0216	0.1046	0.0026
1	rs55785143	99894554	0.92	0.472297109457422	0.91	0.256642068151906	0.173557019779462	0.655290615295562	0.0199	0.0197	0.021	0.0013	0.1539	0.0029	0.0029	0.0618	0.0022	0.1062	0.1187	0.0295	0.0047	0.1198	0.0233	0.0023	0.0035	0.0035	0.0016	0.045	0.0214	0.039	0.0629	0.0216	0.1045	0.0026
1	rs114845924	99901988	0.92	0.472297109457422	0.91	0.256642068151906	0.172946963083659	0.659244400901083	0.0199	0.0197	0.021	0.0013	0.1539	0.0029	0.0029	0.0618	0.0022	0.1062	0.1187	0.0295	0.0047	0.1198	0.0233	0.0023	0.0035	0.0035	0.0016	0.045	0.0214	0.039	0.0629	0.0216	0.1045	0.0026
1	rs35200459	99903100	0.92	0.472297109457422	0.91	0.256642068151906	0.175647776035857	0.668638083173446	0.0199	0.0197	0.021	0.0013	0.1539	0.0029	0.0029	0.0618	0.0022	0.1062	0.1187	0.0295	0.0047	0.1198	0.0233	0.0023	0.0035	0.0035	0.0016	0.045	0.0214	0.039	0.0629	0.0216	0.1044	0.0027
1	rs116733964	99906088	0.92	0.472297109457422	0.91	0.256642068151906	0.167196038962512	0.664524599777333	0.0198	0.0196	0.021	0.0013	0.1539	0.0029	0.0029	0.0618	0.0022	0.1062	0.1187	0.0295	0.0047	0.1198	0.0233	0.0024	0.0035	0.0035	0.0016	0.045	0.0214	0.039	0.063	0.0216	0.1044	0.0027
1	rs7542970	99907647	0.92	0.472297109457422	0.91	0.256642068151906	0.166073443151755	0.667315258765785	0.0198	0.0196	0.021	0.0013	0.1538	0.0029	0.0029	0.0618	0.0022	0.1062	0.1187	0.0295	0.0047	0.1198	0.0233	0.0024	0.0035	0.0035	0.0016	0.045	0.0214	0.039	0.063	0.0216	0.1044	0.0027
1	rs114283870	99920286	0.92	0.472297109457422	0.91	0.256642068151906	0.164293432556684	0.688403655503202	0.0198	0.0196	0.021	0.0014	0.1537	0.0029	0.0029	0.0618	0.0022	0.1062	0.1187	0.0295	0.0047	0.1197	0.0233	0.0024	0.0035	0.0035	0.0017	0.045	0.0215	0.0391	0.063	0.0216	0.1043	0.0027
1	rs11166248	99920416	0.92	0.472297109457422	0.91	0.256642068151906	0.167371843477133	0.696405575395928	0.0198	0.0196	0.021	0.0014	0.1536	0.0029	0.0029	0.0617	0.0023	0.1062	0.1187	0.0295	0.0047	0.1197	0.0233	0.0024	0.0035	0.0035	0.0017	0.045	0.0215	0.0391	0.063	0.0216	0.1044	0.0027
1	rs79800546	99931618	0.92	0.472297109457422	0.91	0.256642068151906	0.168040883993482	0.719040088930286	0.0197	0.0196	0.021	0.0014	0.1534	0.0028	0.0029	0.0618	0.0023	0.1061	0.1188	0.0295	0.0048	0.1196	0.0234	0.0024	0.0033	0.0035	0.0017	0.045	0.0215	0.0392	0.0631	0.0217	0.1043	0.0028
1	rs4537583	99946736	0.92	0.472297109457422	0.91	0.256642068151906	0.1796528841292	0.729217932476073	0.0197	0.0195	0.021	0.0014	0.1532	0.0028	0.003	0.0618	0.0024	0.106	0.1188	0.0295	0.0048	0.1195	0.0235	0.0025	0.003	0.0035	0.0017	0.0449	0.0215	0.0394	0.0633	0.0217	0.1043	0.0028
1	rs17120526	99951627	0.92	0.472297109457422	0.91	0.256642068151906	0.188083081111802	0.735069448413622	0.0196	0.0196	0.021	0.0014	0.1532	0.0028	0.003	0.0618	0.0024	0.1058	0.1188	0.0295	0.0049	0.1195	0.0235	0.0025	0.0029	0.0035	0.0017	0.0449	0.0215	0.0395	0.0634	0.0217	0.1043	0.0029
1	rs12563719	99952500	0.92	0.472297109457422	0.91	0.256642068151906	0.198710260745389	0.741533019458123	0.0196	0.0196	0.0209	0.0014	0.153	0.0029	0.003	0.0617	0.0024	0.106	0.119	0.0294	0.0049	0.1196	0.0238	0.0025	0.0026	0.0035	0.0017	0.0449	0.0215	0.0395	0.0634	0.0217	0.1042	0.0029
1	rs76610704	99953798	0.92	0.472297109457422	0.91	0.256642068151906	0.190348493192319	0.731917351072547	0.0195	0.0195	0.0209	0.0015	0.1528	0.0029	0.003	0.0617	0.0024	0.1058	0.1194	0.0293	0.0049	0.1195	0.0238	0.0025	0.0026	0.0035	0.0018	0.0449	0.0215	0.0394	0.0634	0.0218	0.1041	0.0029
1	rs67980809	99954194	0.92	0.472297109457422	0.91	0.256642068151906	0.194005470533735	0.740630380352382	0.0195	0.0195	0.0209	0.0015	0.1528	0.0029	0.003	0.0617	0.0024	0.1057	0.1195	0.0293	0.0049	0.1195	0.0239	0.0025	0.0026	0.0035	0.0018	0.0449	0.0215	0.0394	0.0634	0.0218	0.1041	0.0029
1	rs17403124	99956689	0.92	0.472297109457422	0.91	0.256642068151906	0.236852913761187	0.724723804029967	0.0191	0.0195	0.021	0.0016	0.1526	0.0031	0.0031	0.0613	0.0025	0.1053	0.1193	0.0292	0.005	0.1197	0.0242	0.0025	0.0027	0.0034	0.0018	0.045	0.0213	0.0397	0.0635	0.022	0.1038	0.0031
1	rs2392047	99957207	0.93	0.429746626914861	0.91	0.256642068151906	0.229378711311798	0.647253618179631	0.0187	0.0197	0.021	0.0018	0.1528	0.0032	0.0033	0.0611	0.0027	0.1049	0.1199	0.0287	0.005	0.12	0.0242	0.0026	0.0028	0.0035	0.0018	0.0448	0.0211	0.0396	0.0639	0.0219	0.1032	0.0032
1	rs4908319	99959579	0.93	0.429746626914861	0.91	0.256642068151906	0.315381074518943	0.517973955438827	0.0168	0.02	0.0213	0.002	0.1529	0.0029	0.0034	0.0613	0.0028	0.1041	0.1206	0.027	0.0048	0.1208	0.0255	0.0021	0.0029	0.0033	0.0017	0.0448	0.0209	0.0395	0.0649	0.0206	0.1051	0.0032
1	rs34699904	99962833	0.93	0.429746626914861	0.91	0.256642068151906	0.344713401407434	0.520464354474043	0.0167	0.02	0.0213	0.002	0.153	0.0029	0.0034	0.0613	0.0028	0.1041	0.1206	0.0269	0.0048	0.1209	0.0255	0.0021	0.0029	0.0032	0.0017	0.0449	0.0209	0.0395	0.0649	0.0206	0.1052	0.0032
1	rs2893420	99963687	0.93	0.429746626914861	0.91	0.256642068151906	0.352298122707836	0.514244003961533	0.0167	0.0201	0.0214	0.002	0.1529	0.0029	0.0034	0.0614	0.0029	0.1041	0.1207	0.0268	0.0048	0.1209	0.0255	0.0021	0.0029	0.0032	0.0017	0.0449	0.0209	0.0395	0.0649	0.0207	0.1052	0.0032
1	rs7517211	99969159	0.93	0.429746626914861	0.91	0.256642068151906	0.36216722369248	0.528231375657549	0.0167	0.0201	0.0215	0.0021	0.1526	0.0029	0.0034	0.0613	0.0028	0.1041	0.1208	0.0268	0.0048	0.1207	0.0256	0.0021	0.0029	0.0032	0.0017	0.045	0.0209	0.0395	0.065	0.0207	0.105	0.0032
1	rs11576210	99992372	0.93	0.429746626914861	0.91	0.256642068151906	0.375999631604332	0.518388813271995	0.0166	0.0202	0.0215	0.0021	0.152	0.003	0.0035	0.0613	0.0027	0.1038	0.121	0.0264	0.0048	0.1207	0.0258	0.0021	0.0029	0.0033	0.0018	0.0448	0.0211	0.0396	0.0649	0.0206	0.1058	0.0033
1	rs115541361	99998481	0.93	0.429746626914861	0.9	0.289513196358555	0.369348735444328	0.513554018696574	0.0166	0.0202	0.0215	0.0021	0.152	0.0029	0.0035	0.0613	0.0027	0.1039	0.121	0.0264	0.0048	0.1207	0.0258	0.0021	0.0029	0.0033	0.0018	0.0448	0.0211	0.0396	0.065	0.0205	0.1058	0.0033
1	rs114427610	100003419	0.93	0.429746626914861	0.9	0.289513196358555	0.374140022302489	0.507904988062322	0.0166	0.0202	0.0215	0.0021	0.152	0.0029	0.0035	0.0613	0.0027	0.1039	0.121	0.0263	0.0048	0.1208	0.0258	0.0021	0.0029	0.0033	0.0018	0.0448	0.021	0.0396	0.065	0.0205	0.1058	0.0033
1	rs76698872	100007258	0.93	0.429746626914861	0.9	0.289513196358555	0.372448589444756	0.503644303702754	0.0166	0.0202	0.0215	0.0021	0.152	0.0029	0.0035	0.0612	0.0027	0.1039	0.1212	0.0263	0.0048	0.1207	0.0258	0.0021	0.003	0.0033	0.0018	0.0447	0.021	0.0396	0.065	0.0205	0.1058	0.0033
1	rs1416883	100010999	0.93	0.429746626914861	0.9	0.289513196358555	0.373048328186026	0.503918911358385	0.0166	0.0202	0.0215	0.0021	0.152	0.0029	0.0035	0.0612	0.0027	0.1039	0.1212	0.0263	0.0048	0.1207	0.0258	0.0021	0.003	0.0033	0.0018	0.0447	0.021	0.0396	0.065	0.0205	0.1058	0.0033
1	rs115410119	100012891	0.93	0.429746626914861	0.9	0.289513196358555	0.372394092135469	0.505567355484181	0.0166	0.0202	0.0216	0.0021	0.152	0.0029	0.0035	0.0612	0.0027	0.1039	0.1212	0.0263	0.0048	0.1207	0.0258	0.0021	0.003	0.0033	0.0018	0.0447	0.021	0.0396	0.065	0.0205	0.1058	0.0033
1	rs76338372	100023153	0.93	0.429746626914861	0.9	0.289513196358555	0.354792124489454	0.495834051438081	0.0166	0.0202	0.0215	0.0021	0.1518	0.0029	0.0035	0.0612	0.0027	0.104	0.1212	0.0263	0.0048	0.1209	0.0258	0.0021	0.0029	0.0033	0.0018	0.0448	0.021	0.0396	0.065	0.0204	0.1057	0.0033
1	rs77930938	100023657	0.93	0.429746626914861	0.9	0.289513196358555	0.353942085545529	0.495834051438081	0.0166	0.0202	0.0215	0.0021	0.1517	0.0029	0.0035	0.0612	0.0027	0.104	0.1212	0.0263	0.0048	0.1209	0.0258	0.0021	0.0029	0.0033	0.0018	0.0448	0.021	0.0396	0.065	0.0204	0.1057	0.0033
1	rs78659954	100026125	0.93	0.429746626914861	0.9	0.289513196358555	0.350182707848663	0.495013734520578	0.0165	0.0202	0.0215	0.0021	0.1517	0.0029	0.0035	0.0612	0.0027	0.104	0.1212	0.0263	0.0048	0.1209	0.0258	0.0021	0.0029	0.0033	0.0018	0.0448	0.021	0.0396	0.065	0.0204	0.1058	0.0033
1	rs77406825	100032054	0.93	0.429746626914861	0.9	0.289513196358555	0.468988189360812	0.391136863018232	0.0159	0.021	0.0209	0.0024	0.1498	0.0032	0.0037	0.0609	0.0024	0.1037	0.1231	0.0251	0.0049	0.1222	0.0263	0.0022	0.0029	0.0034	0.002	0.0453	0.0208	0.0397	0.0638	0.0203	0.1061	0.0034
1	rs12116502	100039250	0.93	0.429746626914861	0.9	0.289513196358555	0.513620353063136	0.369989442003854	0.0157	0.0212	0.0209	0.0024	0.1491	0.0033	0.0037	0.0608	0.0023	0.1037	0.1236	0.0249	0.005	0.1223	0.0263	0.0022	0.0029	0.0034	0.002	0.0455	0.0209	0.0397	0.0636	0.0203	0.1062	0.0034
1	rs1000792	100040100	0.93	0.429746626914861	0.9	0.289513196358555	0.518165057041751	0.368852358568281	0.0157	0.0212	0.0209	0.0024	0.1491	0.0033	0.0037	0.0608	0.0023	0.1037	0.1236	0.0249	0.005	0.1223	0.0263	0.0022	0.0029	0.0034	0.002	0.0455	0.0209	0.0397	0.0636	0.0203	0.1062	0.0034
1	rs952519	100040528	0.93	0.429746626914861	0.9	0.289513196358555	0.514387129614064	0.371507087388073	0.0157	0.0211	0.021	0.0024	0.1491	0.0033	0.0037	0.0608	0.0023	0.1036	0.1236	0.0249	0.005	0.1223	0.0263	0.0022	0.0029	0.0034	0.002	0.0454	0.021	0.0397	0.0636	0.0203	0.1062	0.0034
1	rs17120713	100042089	0.93	0.429746626914861	0.9	0.289513196358555	0.511387044049081	0.373406602093806	0.0157	0.0211	0.021	0.0024	0.1491	0.0033	0.0037	0.0608	0.0023	0.1036	0.1237	0.0249	0.005	0.1223	0.0263	0.0022	0.0029	0.0034	0.002	0.0454	0.021	0.0397	0.0635	0.0203	0.1062	0.0034
1	rs75094548	100042449	0.93	0.429746626914861	0.9	0.289513196358555	0.511450788306547	0.372013357969827	0.0157	0.0211	0.021	0.0024	0.1491	0.0033	0.0037	0.0608	0.0023	0.1036	0.1237	0.0249	0.005	0.1223	0.0263	0.0022	0.0029	0.0034	0.002	0.0454	0.021	0.0397	0.0635	0.0203	0.1062	0.0034
1	rs7543130	100049785	0.93	0.429746626914861	0.9	0.289513196358555	0.506553607485914	0.37100101106643	0.0158	0.0212	0.0209	0.0025	0.1491	0.0033	0.0037	0.0608	0.0023	0.1034	0.1239	0.0248	0.005	0.1225	0.0264	0.0022	0.003	0.0033	0.002	0.0453	0.0209	0.0397	0.0634	0.0203	0.1061	0.0034
1	rs1416890	100051383	0.93	0.429746626914861	0.9	0.289513196358555	0.505792443066756	0.371507087388073	0.0158	0.0212	0.0209	0.0025	0.1491	0.0033	0.0037	0.0608	0.0023	0.1034	0.1239	0.0248	0.005	0.1225	0.0264	0.0022	0.003	0.0033	0.002	0.0453	0.0209	0.0397	0.0634	0.0203	0.1061	0.0034
1	rs78170214	100059601	0.93	0.429746626914861	0.89	0.325204496311925	0.544321456216353	0.395637179245253	0.0158	0.0212	0.0209	0.0025	0.149	0.0033	0.0037	0.0608	0.0023	0.1033	0.1238	0.0247	0.005	0.1226	0.027	0.0022	0.003	0.0033	0.002	0.0453	0.0209	0.0396	0.0628	0.0205	0.1062	0.0034
1	rs1339864	100060529	0.93	0.429746626914861	0.89	0.325204496311925	0.543730661572874	0.390495125114985	0.0158	0.0212	0.0209	0.0025	0.149	0.0033	0.0037	0.0608	0.0023	0.1033	0.1238	0.0247	0.005	0.1226	0.027	0.0022	0.003	0.0033	0.002	0.0453	0.0209	0.0395	0.0629	0.0205	0.1061	0.0034
1	rs114323737	100065823	0.94	0.389848785336034	0.89	0.325204496311925	0.380779400656818	0.322867444700443	0.0157	0.0218	0.0217	0.0027	0.1503	0.0035	0.0033	0.0603	0.0022	0.1037	0.1249	0.0238	0.005	0.1237	0.0274	0.0025	0.003	0.0031	0.0021	0.0434	0.0195	0.0396	0.0623	0.0204	0.1063	0.0032
1	rs115029389	100069727	0.93	0.429746626914861	0.89	0.325204496311925	0.324600998999265	0.302523690703936	0.0156	0.022	0.0221	0.0029	0.1502	0.0036	0.003	0.0604	0.0021	0.1047	0.1257	0.0233	0.005	0.124	0.0275	0.0027	0.0031	0.003	0.002	0.0422	0.0187	0.0396	0.0617	0.0202	0.1063	0.0032
1	rs114583061	100075104	0.93	0.429746626914861	0.89	0.325204496311925	0.32847094802677	0.307662468003358	0.0156	0.0221	0.0219	0.0029	0.1501	0.0036	0.003	0.0604	0.0021	0.1048	0.1259	0.0232	0.0051	0.1241	0.0275	0.0027	0.0031	0.003	0.0021	0.0422	0.0186	0.0395	0.0617	0.0202	0.1064	0.0031
1	rs61784987	100075329	0.93	0.429746626914861	0.89	0.325204496311925	0.32974919464924	0.306704457765356	0.0156	0.0221	0.0219	0.0029	0.1501	0.0036	0.003	0.0604	0.0021	0.1048	0.1259	0.0232	0.0051	0.1241	0.0276	0.0027	0.0031	0.003	0.0021	0.0422	0.0186	0.0395	0.0617	0.0203	0.1064	0.0031
1	rs835012	100079353	0.93	0.429746626914861	0.89	0.325204496311925	0.345761735754049	0.311503401974444	0.0156	0.0221	0.022	0.0029	0.1501	0.0036	0.003	0.0604	0.0021	0.1048	0.1259	0.0232	0.0051	0.1241	0.0276	0.0028	0.0031	0.003	0.0021	0.0421	0.0186	0.0395	0.0617	0.0203	0.1065	0.0031
1	rs72721781	100081772	0.93	0.429746626914861	0.89	0.325204496311925	0.373102874281577	0.298835134575165	0.0156	0.0221	0.022	0.0029	0.1502	0.0036	0.003	0.0605	0.0021	0.1049	0.126	0.0232	0.0051	0.1241	0.0277	0.0028	0.0031	0.003	0.0021	0.0421	0.0185	0.0395	0.0617	0.0203	0.1065	0.0031
1	rs12722988	100083263	0.93	0.429746626914861	0.89	0.325204496311925	0.382434708748434	0.29421410445727	0.0156	0.0221	0.022	0.0029	0.1502	0.0036	0.003	0.0605	0.0021	0.1049	0.126	0.0232	0.0051	0.1241	0.0277	0.0028	0.0031	0.003	0.0021	0.0421	0.0185	0.0395	0.0617	0.0203	0.1065	0.0031
1	rs17648010	100086858	0.93	0.429746626914861	0.89	0.325204496311925	0.394067613285311	0.292678604437585	0.0156	0.0221	0.022	0.0029	0.1502	0.0036	0.003	0.0605	0.002	0.1049	0.126	0.0232	0.0051	0.1244	0.0277	0.0028	0.0031	0.003	0.002	0.042	0.0184	0.0396	0.0617	0.0203	0.1064	0.0031
1	rs834979	100087162	0.93	0.429746626914861	0.89	0.325204496311925	0.390877525301798	0.295278565456403	0.0156	0.0221	0.022	0.0029	0.1501	0.0036	0.003	0.0605	0.002	0.1049	0.126	0.0232	0.0051	0.1245	0.0277	0.0028	0.0031	0.003	0.002	0.042	0.0184	0.0396	0.0617	0.0204	0.1064	0.0031
1	rs77409183	100091422	0.93	0.429746626914861	0.89	0.325204496311925	0.371196180258077	0.297885461275152	0.0156	0.0221	0.022	0.0028	0.1504	0.0036	0.0028	0.0606	0.0019	0.1039	0.1262	0.0232	0.0053	0.1252	0.0278	0.0027	0.003	0.0028	0.002	0.0417	0.0183	0.0393	0.0617	0.0204	0.1072	0.0029
1	rs844330	100091852	0.93	0.429746626914861	0.89	0.325204496311925	0.386255736031103	0.298004120633286	0.0156	0.0222	0.022	0.0028	0.1505	0.0037	0.0028	0.0606	0.0019	0.1037	0.1263	0.0231	0.0053	0.1252	0.0278	0.0027	0.003	0.0028	0.0019	0.0416	0.0183	0.0393	0.0617	0.0204	0.1073	0.0029
1	rs115400609	100093163	0.93	0.429746626914861	0.89	0.325204496311925	0.359165035139339	0.305269117735672	0.0156	0.0223	0.022	0.0027	0.1505	0.0036	0.0027	0.0606	0.0018	0.1035	0.1262	0.0233	0.0053	0.1255	0.0277	0.0027	0.0029	0.0028	0.0019	0.0415	0.0182	0.0393	0.0617	0.0203	0.1077	0.0028
1	rs72721790	100100105	0.93	0.429746626914861	0.89	0.325204496311925	0.354845286769075	0.308621369479292	0.0156	0.0224	0.022	0.0027	0.1505	0.0036	0.0027	0.0606	0.0018	0.1036	0.1261	0.0234	0.0052	0.1257	0.0277	0.0027	0.0029	0.0027	0.0019	0.0414	0.0181	0.0394	0.0617	0.0203	0.1079	0.0028
1	rs11166285	100103934	0.93	0.429746626914861	0.89	0.325204496311925	0.36464289209033	0.308381560662893	0.0156	0.0224	0.022	0.0027	0.1505	0.0036	0.0027	0.0606	0.0018	0.1036	0.1261	0.0234	0.0052	0.1257	0.0277	0.0027	0.0029	0.0027	0.0019	0.0414	0.0182	0.0395	0.0617	0.0203	0.108	0.0028
1	rs17405726	100107131	0.93	0.429746626914861	0.89	0.325204496311925	0.374631814912959	0.311743930993851	0.0156	0.0224	0.022	0.0027	0.1505	0.0036	0.0027	0.0606	0.0018	0.1037	0.1261	0.0234	0.0052	0.1258	0.0277	0.0027	0.0029	0.0026	0.0019	0.0413	0.0182	0.0395	0.0617	0.0203	0.1081	0.0028
1	rs835000	100108685	0.93	0.429746626914861	0.89	0.325204496311925	0.345604380636497	0.305986536131528	0.0156	0.0224	0.0219	0.0027	0.1505	0.0036	0.0027	0.0606	0.0018	0.1037	0.1262	0.0234	0.0052	0.1257	0.0276	0.0027	0.0029	0.0026	0.002	0.0413	0.0182	0.0394	0.0617	0.0202	0.1081	0.0027
1	rs834996	100112736	0.93	0.429746626914861	0.89	0.325204496311925	0.361147187136644	0.317412186352451	0.0152	0.0227	0.0216	0.0028	0.1502	0.0035	0.0026	0.0613	0.0013	0.1028	0.1277	0.0241	0.005	0.126	0.0277	0.0028	0.0028	0.0023	0.0025	0.0417	0.0184	0.0392	0.0609	0.0204	0.1078	0.0021
1	rs115211724	100116900	0.92	0.472297109457422	0.89	0.325204496311925	0.478263694987489	0.287851872625035	0.0149	0.0229	0.021	0.0028	0.1499	0.0035	0.0026	0.0619	0.001	0.1023	0.1288	0.0247	0.0049	0.126	0.0275	0.0029	0.0027	0.002	0.0029	0.0421	0.0187	0.0392	0.0604	0.0205	0.1076	0.0015
1	rs834980	100130710	0.92	0.472297109457422	0.89	0.325204496311925	0.545701154254645	0.297529568665732	0.0148	0.023	0.0209	0.0028	0.1499	0.0036	0.0026	0.062	0.001	0.1023	0.1289	0.0247	0.0049	0.126	0.0275	0.003	0.0027	0.002	0.0029	0.0422	0.0188	0.0392	0.0604	0.0205	0.1077	0.0015
1	rs1981192	100143603	0.92	0.472297109457422	0.89	0.325204496311925	0.626891132736799	0.329571962606509	0.0148	0.0232	0.0209	0.0028	0.1498	0.0036	0.0026	0.062	0.001	0.1021	0.1287	0.0249	0.0049	0.126	0.0275	0.003	0.0028	0.002	0.003	0.0422	0.0188	0.0392	0.0603	0.0206	0.1077	0.0014
1	rs12069629	100146431	0.92	0.472297109457422	0.89	0.325204496311925	0.605328717579469	0.313911172123959	0.0148	0.0232	0.0209	0.0028	0.1498	0.0036	0.0026	0.062	0.001	0.102	0.1287	0.025	0.0049	0.126	0.0275	0.003	0.0028	0.002	0.003	0.0422	0.0188	0.0392	0.0603	0.0206	0.1077	0.0014
1	rs6577120	100147421	0.92	0.472297109457422	0.89	0.325204496311925	0.575929726809627	0.307902109894629	0.0148	0.0232	0.0209	0.0029	0.1498	0.0037	0.0027	0.062	9e-04	0.1021	0.1288	0.0249	0.0049	0.1259	0.0275	0.003	0.0028	0.0018	0.0029	0.0421	0.0188	0.0393	0.0602	0.0206	0.1077	0.0014
1	rs12072388	100148203	0.92	0.472297109457422	0.89	0.325204496311925	0.556532510856714	0.293386994562684	0.015	0.0233	0.0208	0.0029	0.1498	0.0038	0.0028	0.062	9e-04	0.102	0.1289	0.025	0.0049	0.1259	0.0275	0.003	0.0028	0.0017	0.0028	0.042	0.0188	0.0393	0.06	0.0206	0.1078	0.0013
1	rs41285726	100151835	0.92	0.472297109457422	0.89	0.325204496311925	0.546885063623785	0.295870434343959	0.015	0.0233	0.0208	0.0029	0.1498	0.0038	0.0029	0.0619	9e-04	0.1021	0.1289	0.025	0.0049	0.1259	0.0275	0.003	0.0028	0.0017	0.0028	0.0419	0.0188	0.0393	0.06	0.0206	0.1078	0.0013
1	rs41285728	100154899	0.92	0.472297109457422	0.89	0.325204496311925	0.537774097882585	0.293741383962787	0.015	0.0234	0.0208	0.0029	0.1497	0.0039	0.0029	0.0619	9e-04	0.1021	0.1289	0.025	0.0048	0.1259	0.0275	0.003	0.0028	0.0017	0.0028	0.0419	0.0188	0.0393	0.06	0.0206	0.1078	0.0013
1	rs10875242	100159300	0.92	0.472297109457422	0.89	0.325204496311925	0.490622171049186	0.289379659456013	0.0152	0.0236	0.0207	0.003	0.1494	0.004	0.0031	0.0618	9e-04	0.1022	0.129	0.0251	0.0048	0.126	0.0275	0.0029	0.0028	0.0017	0.0026	0.0418	0.0188	0.0394	0.0598	0.0206	0.1078	0.0013
1	rs12040070	100172901	0.92	0.472297109457422	0.88	0.363814363818289	0.495947313202283	0.301094249939693	0.0152	0.0238	0.0207	0.003	0.1492	0.0041	0.0032	0.0618	8e-04	0.1022	0.129	0.0251	0.0048	0.1259	0.0274	0.0029	0.0028	0.0017	0.0025	0.0417	0.0189	0.0395	0.0598	0.0206	0.1078	0.0012
1	rs12145706	100174670	0.92	0.472297109457422	0.88	0.363814363818289	0.4904347312226	0.30323917236499	0.0153	0.0238	0.0206	0.003	0.1491	0.0041	0.0032	0.0618	8e-04	0.1022	0.1291	0.0251	0.0048	0.1259	0.0274	0.0029	0.0028	0.0017	0.0025	0.0417	0.0189	0.0396	0.0597	0.0207	0.1078	0.0012
1	rs115038423	100185458	0.92	0.472297109457422	0.88	0.363814363818289	0.465327101552541	0.312225154572281	0.0154	0.0239	0.0204	0.003	0.149	0.0042	0.0032	0.0616	8e-04	0.1024	0.1292	0.0251	0.0049	0.1259	0.0274	0.0029	0.0027	0.0017	0.0023	0.0417	0.0189	0.0397	0.0596	0.0209	0.1077	0.0012
1	rs953019	100188316	0.92	0.472297109457422	0.88	0.363814363818289	0.467338969379297	0.312225154572281	0.0154	0.0239	0.0203	0.003	0.149	0.0043	0.0032	0.0616	8e-04	0.1024	0.1292	0.0251	0.0049	0.1259	0.0274	0.0029	0.0027	0.0017	0.0023	0.0417	0.0189	0.0397	0.0596	0.0209	0.1078	0.0012
1	rs6670361	100200184	0.91	0.517562282080777	0.88	0.363814363818289	0.443476921688526	0.335455983647688	0.0155	0.0244	0.0201	0.0029	0.1491	0.0044	0.0031	0.0618	8e-04	0.1028	0.1297	0.0248	0.0049	0.1258	0.0272	0.0028	0.0026	0.0016	0.0019	0.0416	0.0188	0.04	0.0591	0.0212	0.1079	0.0012
1	rs6577124	100200548	0.91	0.517562282080777	0.88	0.363814363818289	0.438316825428552	0.349675121601528	0.0155	0.0245	0.0201	0.0029	0.1491	0.0044	0.0031	0.0618	8e-04	0.1029	0.1297	0.0248	0.0049	0.1257	0.0272	0.0028	0.0026	0.0016	0.0019	0.0416	0.0188	0.04	0.0592	0.0212	0.1079	0.0012
1	rs7537296	100203648	0.91	0.517562282080777	0.88	0.363814363818289	0.433774718766342	0.3493020313066	0.0155	0.0245	0.0201	0.003	0.1491	0.0044	0.0031	0.0618	8e-04	0.103	0.1297	0.0248	0.0049	0.1257	0.0272	0.0028	0.0026	0.0016	0.0019	0.0416	0.0188	0.04	0.0591	0.0211	0.1078	0.0012
1	rs12120774	100205588	0.91	0.517562282080777	0.88	0.363814363818289	0.433715884259797	0.349923911982725	0.0155	0.0245	0.0201	0.003	0.1491	0.0044	0.0031	0.0618	8e-04	0.1029	0.1297	0.0248	0.0049	0.1257	0.0272	0.0028	0.0026	0.0016	0.0019	0.0416	0.0188	0.04	0.0591	0.0211	0.1078	0.0012
1	rs61782990	100206823	0.91	0.517562282080777	0.88	0.363814363818289	0.433480585724089	0.349177693295451	0.0155	0.0245	0.0201	0.003	0.1491	0.0044	0.0031	0.0618	8e-04	0.1029	0.1297	0.0248	0.0049	0.1257	0.0272	0.0028	0.0026	0.0016	0.0019	0.0416	0.0188	0.04	0.0591	0.0211	0.1078	0.0012
1	rs10875251	100211841	0.91	0.517562282080777	0.88	0.363814363818289	0.365883964942444	0.31186421620162	0.0155	0.0245	0.0201	0.003	0.1492	0.0044	0.0031	0.0618	8e-04	0.1031	0.1297	0.0248	0.0049	0.1257	0.0272	0.0028	0.0027	0.0016	0.0017	0.0416	0.0188	0.04	0.0592	0.0212	0.1077	0.0012
1	rs4908018	100234367	0.91	0.517562282080777	0.88	0.363814363818289	0.297263701473392	0.311142711991857	0.0155	0.0247	0.02	0.003	0.1496	0.0043	0.0032	0.0618	8e-04	0.1035	0.1295	0.0248	0.005	0.1257	0.0271	0.0028	0.0027	0.0016	0.001	0.0415	0.0188	0.04	0.0594	0.0212	0.1072	0.0012
1	rs34504716	100237108	0.91	0.517562282080777	0.88	0.363814363818289	0.29359279683037	0.313670147471775	0.0155	0.0247	0.02	0.003	0.1495	0.0043	0.0032	0.0618	8e-04	0.1036	0.1295	0.0249	0.0049	0.1257	0.0271	0.0028	0.0027	0.0016	0.001	0.0415	0.0187	0.04	0.0594	0.0213	0.1072	0.0012
1	rs114555778	100250208	0.91	0.517562282080777	0.88	0.363814363818289	0.281171305789033	0.355535071148623	0.0155	0.025	0.02	0.003	0.1495	0.004	0.0032	0.0617	8e-04	0.1036	0.1296	0.025	0.0049	0.126	0.0271	0.0028	0.0027	0.0016	0.001	0.0414	0.0187	0.0398	0.0593	0.0215	0.1071	0.0012
1	rs10875258	100252217	0.91	0.517562282080777	0.88	0.363814363818289	0.244416219017003	0.36167388691538	0.0155	0.0253	0.02	0.003	0.1495	0.0037	0.0033	0.0616	8e-04	0.1037	0.1297	0.0252	0.0048	0.1262	0.0272	0.0027	0.0027	0.0016	0.001	0.0413	0.0187	0.0397	0.0594	0.0218	0.1065	0.0012
1	rs4908023	100254636	0.91	0.517562282080777	0.88	0.363814363818289	0.245245262277431	0.365447050112352	0.0156	0.0253	0.02	0.003	0.1495	0.0037	0.0033	0.0616	8e-04	0.1037	0.1297	0.0252	0.0048	0.1262	0.0272	0.0027	0.0027	0.0016	0.001	0.0413	0.0187	0.0397	0.0594	0.0218	0.1065	0.0012
1	rs11166335	100257778	0.91	0.517562282080777	0.88	0.363814363818289	0.251445827350409	0.380012588717015	0.0156	0.0253	0.02	0.003	0.1494	0.0037	0.0033	0.0616	8e-04	0.1037	0.1297	0.0252	0.0048	0.1262	0.0272	0.0027	0.0027	0.0016	0.001	0.0413	0.0187	0.0397	0.0594	0.0219	0.1065	0.0012
1	rs6664173	100275417	0.91	0.517562282080777	0.88	0.363814363818289	0.244590626189495	0.387803021158424	0.0155	0.0256	0.02	0.0029	0.1493	0.0035	0.0032	0.0616	7e-04	0.1038	0.1297	0.0254	0.0047	0.1265	0.0272	0.0027	0.0026	0.0016	0.001	0.0413	0.0188	0.0397	0.0594	0.0219	0.1065	0.0012
1	rs61365986	100276239	0.91	0.517562282080777	0.88	0.363814363818289	0.250649539237563	0.414561407635708	0.0155	0.0256	0.02	0.0029	0.1491	0.0034	0.0032	0.0616	7e-04	0.1037	0.1299	0.0255	0.0047	0.1262	0.0272	0.0027	0.0026	0.0016	0.001	0.0413	0.0188	0.0397	0.0593	0.022	0.1065	0.0012
1	rs56085484	100281679	0.91	0.517562282080777	0.88	0.363814363818289	0.229547104086378	0.404161956150176	0.0155	0.0258	0.0199	0.0028	0.1494	0.0032	0.0031	0.0615	7e-04	0.1042	0.1303	0.0254	0.0046	0.1268	0.0271	0.0025	0.0025	0.0016	0.001	0.0413	0.0189	0.0395	0.0595	0.022	0.1058	0.0012
1	rs72725926	100290107	0.91	0.517562282080777	0.88	0.363814363818289	0.229378711311798	0.414430970850871	0.0155	0.0259	0.0199	0.0027	0.1495	0.0032	0.0031	0.0615	7e-04	0.1043	0.1303	0.0254	0.0046	0.1268	0.0271	0.0025	0.0025	0.0016	0.001	0.0413	0.0189	0.0395	0.0594	0.022	0.1057	0.0012
1	rs77317740	100291462	0.91	0.517562282080777	0.88	0.363814363818289	0.229462899115883	0.414952784916233	0.0155	0.0259	0.0199	0.0027	0.1495	0.0032	0.0031	0.0616	7e-04	0.1043	0.1303	0.0254	0.0046	0.1268	0.0271	0.0025	0.0025	0.0016	0.001	0.0413	0.0189	0.0395	0.0594	0.022	0.1057	0.0012
1	rs12042183	100292878	0.91	0.517562282080777	0.88	0.363814363818289	0.231277088479776	0.420966422415988	0.0155	0.0259	0.0199	0.0027	0.1494	0.0032	0.0031	0.0616	7e-04	0.1042	0.1303	0.0254	0.0046	0.1267	0.0271	0.0025	0.0025	0.0016	0.001	0.0413	0.0189	0.0395	0.0594	0.022	0.1057	0.0012
1	rs10875268	100292904	0.91	0.517562282080777	0.88	0.363814363818289	0.231403955865923	0.421097413640073	0.0155	0.0258	0.0199	0.0027	0.1494	0.0032	0.0031	0.0616	7e-04	0.1042	0.1303	0.0254	0.0046	0.1267	0.0271	0.0025	0.0025	0.0016	0.001	0.0413	0.0189	0.0395	0.0595	0.022	0.1057	0.0012
1	rs61811068	100307760	0.91	0.517562282080777	0.88	0.363814363818289	0.214099644316701	0.448312653595519	0.0155	0.0262	0.0202	0.0026	0.1499	0.0031	0.0029	0.0615	7e-04	0.1044	0.1306	0.0256	0.0044	0.1263	0.0271	0.0024	0.0023	0.0015	0.0011	0.0417	0.0189	0.0386	0.0595	0.0223	0.1055	0.0012
1	rs2307130	100316589	0.91	0.517562282080777	0.88	0.363814363818289	0.216496584663213	0.447247306307564	0.0155	0.0262	0.0202	0.0026	0.15	0.0031	0.0029	0.0615	7e-04	0.1044	0.1307	0.0256	0.0044	0.1263	0.0271	0.0024	0.0023	0.0016	0.0011	0.0417	0.0189	0.0386	0.0595	0.0223	0.1054	0.0012
1	rs145049634	100318245	0.91	0.517562282080777	0.88	0.363814363818289	0.209710817154585	0.443125444098646	0.0155	0.0263	0.0202	0.0026	0.15	0.003	0.0029	0.0615	7e-04	0.1044	0.1307	0.0256	0.0044	0.1263	0.0271	0.0023	0.0023	0.0016	0.0012	0.0418	0.0189	0.0385	0.0596	0.0223	0.1054	0.0012
1	rs2307129	100327026	0.91	0.517562282080777	0.88	0.363814363818289	0.207038493924788	0.458734739358722	0.0155	0.0263	0.0203	0.0026	0.1499	0.0031	0.0029	0.0615	7e-04	0.1043	0.1307	0.0257	0.0044	0.1266	0.0268	0.0024	0.0023	0.0015	0.0012	0.0418	0.0189	0.0385	0.0596	0.0224	0.1053	0.0012
1	rs2230305	100327183	0.91	0.517562282080777	0.88	0.363814363818289	0.206800125046448	0.455521224883855	0.0155	0.0263	0.0202	0.0026	0.1499	0.0031	0.0029	0.0615	7e-04	0.1043	0.1307	0.0257	0.0044	0.1266	0.0268	0.0024	0.0023	0.0015	0.0012	0.0418	0.0189	0.0385	0.0596	0.0224	0.1053	0.0012
1	rs116045366	100335626	0.91	0.517562282080777	0.88	0.363814363818289	0.196967412703836	0.444453970025949	0.0155	0.0264	0.0202	0.0026	0.1499	0.0031	0.0029	0.0615	7e-04	0.1043	0.1307	0.0257	0.0044	0.1265	0.0268	0.0024	0.0023	0.0015	0.0012	0.0418	0.0189	0.0384	0.0596	0.0224	0.1053	0.0012
1	rs17121403	100335977	0.91	0.517562282080777	0.88	0.363814363818289	0.196234166492383	0.444985676013186	0.0155	0.0264	0.0202	0.0026	0.1499	0.0031	0.0029	0.0615	7e-04	0.1043	0.1307	0.0257	0.0044	0.1265	0.0268	0.0024	0.0023	0.0015	0.0012	0.0418	0.0189	0.0384	0.0596	0.0224	0.1053	0.0012
1	rs28730701	100340782	0.91	0.517562282080777	0.88	0.363814363818289	0.140961591984834	0.445783551215112	0.0155	0.0266	0.0203	0.0026	0.15	0.003	0.0029	0.0614	7e-04	0.1044	0.1311	0.0261	0.004	0.1261	0.0265	0.0024	0.0023	0.0016	0.0012	0.0419	0.0191	0.0382	0.0597	0.0223	0.1051	0.0012
1	rs555929	100353675	0.91	0.517562282080777	0.88	0.363814363818289	0.121294861199871	0.438483950564184	0.0156	0.0267	0.0203	0.0026	0.15	0.003	0.0029	0.0614	7e-04	0.1043	0.1311	0.0262	0.0038	0.1258	0.0263	0.0024	0.0023	0.0017	0.0013	0.0419	0.0192	0.038	0.0599	0.0222	0.105	0.0013
1	rs3753494	100358103	0.91	0.517562282080777	0.88	0.363814363818289	0.121905224938438	0.445783551215112	0.0156	0.0268	0.0203	0.0026	0.15	0.003	0.0029	0.0614	7e-04	0.1043	0.1311	0.0263	0.0037	0.1258	0.0263	0.0024	0.0023	0.0017	0.0013	0.042	0.0192	0.0381	0.0599	0.0222	0.1049	0.0013
1	rs2230307	100361925	0.91	0.517562282080777	0.88	0.363814363818289	0.119935578485868	0.437557216572994	0.0156	0.0268	0.0203	0.0026	0.15	0.003	0.0029	0.0613	7e-04	0.1043	0.1311	0.0263	0.0037	0.1259	0.0263	0.0024	0.0023	0.0017	0.0013	0.042	0.0192	0.038	0.0599	0.0222	0.1049	0.0013
1	rs17121583	100365848	0.91	0.517562282080777	0.88	0.363814363818289	0.118185344035319	0.438483950564184	0.0155	0.0268	0.0203	0.0026	0.15	0.003	0.0029	0.0613	7e-04	0.1042	0.1311	0.0264	0.0037	0.126	0.0263	0.0024	0.0023	0.0017	0.0013	0.042	0.0192	0.0379	0.06	0.0222	0.1048	0.0013
1	rs12734255	100365849	0.91	0.517562282080777	0.87	0.405435896572436	0.118471189279254	0.438219116042569	0.0155	0.0268	0.0203	0.0026	0.1501	0.003	0.0029	0.0613	7e-04	0.1042	0.1311	0.0264	0.0037	0.126	0.0263	0.0024	0.0023	0.0017	0.0013	0.042	0.0192	0.0379	0.06	0.0222	0.1048	0.0013
1	rs17121609	100368640	0.91	0.517562282080777	0.87	0.405435896572436	0.115012732626633	0.416911174792667	0.0155	0.0269	0.0202	0.0027	0.1501	0.0031	0.0029	0.0613	7e-04	0.1041	0.1312	0.0265	0.0037	0.126	0.0262	0.0025	0.0023	0.0017	0.0013	0.0421	0.0191	0.0378	0.0601	0.0222	0.1048	0.0013
1	rs61281267	100372065	0.91	0.517562282080777	0.87	0.405435896572436	0.100326441530933	0.408962736705235	0.0156	0.0269	0.0202	0.0026	0.1504	0.003	0.0028	0.0613	7e-04	0.1041	0.1312	0.0265	0.0037	0.126	0.0262	0.0024	0.0023	0.0018	0.001	0.0421	0.0191	0.0378	0.0601	0.0221	0.1048	0.0013
1	rs77905995	100377295	0.9	0.565600701999265	0.87	0.405435896572436	0.0973097241427134	0.407014605699748	0.0156	0.0269	0.0202	0.0026	0.1505	0.003	0.0028	0.0613	7e-04	0.1041	0.1312	0.0264	0.0037	0.126	0.0262	0.0024	0.0023	0.0018	0.001	0.0421	0.0191	0.0377	0.0601	0.0221	0.1048	0.0013
1	rs28730706	100377973	0.9	0.565600701999265	0.87	0.405435896572436	0.0973350473729233	0.410132833733277	0.0156	0.0269	0.0202	0.0026	0.1505	0.003	0.0028	0.0613	7e-04	0.1041	0.1312	0.0264	0.0037	0.126	0.0262	0.0024	0.0023	0.0018	0.001	0.0421	0.0191	0.0377	0.0601	0.0221	0.1048	0.0013
1	rs78502657	100394941	0.9	0.565600701999265	0.87	0.405435896572436	0.0987597506232139	0.423719548513915	0.0156	0.0269	0.0202	0.0026	0.1505	0.003	0.0026	0.0614	7e-04	0.1041	0.1312	0.0264	0.0037	0.1261	0.0262	0.0024	0.0023	0.0018	0.001	0.0422	0.0191	0.0377	0.0603	0.0221	0.1048	0.0013
1	rs1541044	100411287	0.9	0.565600701999265	0.87	0.405435896572436	0.0963505034103439	0.432667485656692	0.0156	0.0269	0.0202	0.0026	0.1505	0.0029	0.0025	0.0615	7e-04	0.1042	0.1312	0.0264	0.0036	0.1261	0.0261	0.0023	0.0023	0.0018	0.001	0.0423	0.0192	0.0376	0.0606	0.0221	0.1047	0.0013
1	rs1541042	100430720	0.9	0.565600701999265	0.87	0.405435896572436	0.0984788737978765	0.443523890922265	0.0156	0.0269	0.0202	0.0024	0.1505	0.0029	0.0021	0.0618	7e-04	0.1045	0.1314	0.0261	0.0035	0.1262	0.0259	0.0023	0.0022	0.0018	0.001	0.0429	0.0193	0.0375	0.0609	0.0221	0.1044	0.0012
1	rs11810989	100443397	0.9	0.565600701999265	0.86	0.450156947394433	0.0919121152941361	0.428713670318754	0.0156	0.0269	0.0202	0.0024	0.1506	0.0028	0.002	0.0618	7e-04	0.1045	0.1316	0.026	0.0034	0.1262	0.0259	0.0023	0.0022	0.0018	0.001	0.0429	0.0194	0.0374	0.0611	0.0221	0.1044	0.0012
1	rs72728114	100458794	0.9	0.565600701999265	0.86	0.450156947394433	0.0918876897782508	0.427660967777621	0.0156	0.0269	0.0202	0.0024	0.1506	0.0028	0.002	0.0618	7e-04	0.1045	0.1316	0.026	0.0034	0.1262	0.0259	0.0023	0.0022	0.0018	0.001	0.0429	0.0194	0.0374	0.0611	0.0221	0.1044	0.0012
1	rs511309	100468560	0.9	0.565600701999265	0.86	0.450156947394433	0.0915705312229318	0.423850770568644	0.0156	0.0269	0.0202	0.0024	0.1506	0.0028	0.002	0.0618	7e-04	0.1045	0.1316	0.026	0.0034	0.1262	0.0259	0.0023	0.0022	0.0018	0.001	0.0429	0.0194	0.0374	0.0611	0.0221	0.1044	0.0012
1	rs561149	100500416	0.9	0.565600701999265	0.86	0.450156947394433	0.0842350406148106	0.414691855576725	0.0155	0.0269	0.0202	0.0024	0.1508	0.0028	0.0018	0.0618	7e-04	0.1046	0.1317	0.026	0.0033	0.1261	0.0259	0.0023	0.0022	0.0018	0.001	0.043	0.0194	0.0373	0.0612	0.022	0.1044	0.0012
1	rs76243603	100515033	0.9	0.565600701999265	0.86	0.450156947394433	0.0829013789618039	0.408313077332514	0.0155	0.0269	0.0202	0.0024	0.1508	0.0028	0.0018	0.0618	7e-04	0.1046	0.1317	0.026	0.0032	0.126	0.0258	0.0023	0.0022	0.0018	0.001	0.043	0.0195	0.0373	0.0612	0.022	0.1044	0.0012
1	rs17417834	100543521	0.9	0.565600701999265	0.86	0.450156947394433	0.0816039411067277	0.405846948868144	0.0155	0.0269	0.0202	0.0024	0.1509	0.0028	0.0017	0.0619	7e-04	0.1046	0.1319	0.026	0.0031	0.1259	0.0258	0.0023	0.0022	0.0018	0.001	0.043	0.0195	0.0372	0.0613	0.0219	0.1044	0.0012
1	rs5876	100547994	0.9	0.565600701999265	0.86	0.450156947394433	0.0828099032233418	0.4080532925947	0.0155	0.0269	0.0202	0.0024	0.151	0.0028	0.0017	0.0619	7e-04	0.1046	0.1319	0.026	0.0031	0.1259	0.0258	0.0023	0.0022	0.0018	0.001	0.043	0.0195	0.0372	0.0613	0.0219	0.1044	0.0012
1	rs13375867	100575933	0.9	0.565600701999265	0.85	0.498060230126391	0.0784726964992613	0.392292726431946	0.0154	0.0269	0.0201	0.0025	0.151	0.0028	0.0017	0.0619	7e-04	0.1047	0.1318	0.0261	0.0031	0.1259	0.0259	0.0024	0.0022	0.0017	0.001	0.0428	0.0197	0.0371	0.0613	0.0219	0.1045	0.0011
1	rs76131375	100580608	0.9	0.565600701999265	0.85	0.498060230126391	0.0774171975384979	0.391008492078606	0.0154	0.0269	0.0201	0.0025	0.151	0.0028	0.0017	0.0619	7e-04	0.1047	0.1318	0.026	0.0031	0.1259	0.0259	0.0024	0.0022	0.0017	0.001	0.0428	0.0197	0.037	0.0613	0.0219	0.1045	0.0011
1	rs472498	100598866	0.9	0.565600701999265	0.85	0.498060230126391	0.0793593163939492	0.391008492078606	0.0154	0.0269	0.0202	0.0024	0.1511	0.0028	0.0017	0.0619	7e-04	0.1047	0.1318	0.026	0.003	0.1259	0.0259	0.0024	0.0021	0.0017	0.001	0.0428	0.0197	0.037	0.0613	0.0219	0.1046	0.0011
1	rs687513	100598867	0.9	0.565600701999265	0.85	0.498060230126391	0.0793593163939492	0.391008492078606	0.0154	0.0269	0.0202	0.0024	0.1511	0.0028	0.0017	0.0619	7e-04	0.1047	0.1318	0.026	0.003	0.1259	0.0259	0.0024	0.0021	0.0017	0.001	0.0428	0.0197	0.037	0.0613	0.0219	0.1046	0.0011
1	rs111334083	100617033	0.9	0.565600701999265	0.85	0.498060230126391	0.0814228920927938	0.397828169227205	0.0154	0.0269	0.0202	0.0024	0.1512	0.0028	0.0017	0.0619	7e-04	0.1048	0.1318	0.026	0.003	0.126	0.0259	0.0024	0.0021	0.0017	0.001	0.0428	0.0197	0.037	0.0613	0.0219	0.1047	0.0011
1	rs12122948	100623922	0.9	0.565600701999265	0.85	0.498060230126391	0.0801179834606552	0.399764161304898	0.0154	0.0269	0.0202	0.0024	0.1512	0.0028	0.0016	0.0619	7e-04	0.1047	0.1318	0.026	0.0029	0.1259	0.0259	0.0024	0.0021	0.0017	0.001	0.0428	0.0197	0.037	0.0613	0.0219	0.1047	0.0011
1	rs114758923	100632949	0.9	0.565600701999265	0.85	0.498060230126391	0.0784947839625061	0.406106348830128	0.0154	0.0269	0.0203	0.0024	0.1513	0.0028	0.0017	0.0619	7e-04	0.1047	0.1318	0.026	0.0029	0.1259	0.0259	0.0024	0.0021	0.0017	0.001	0.0428	0.0197	0.0369	0.0613	0.0219	0.1047	0.0012
1	rs41287250	100643730	0.9	0.565600701999265	0.85	0.498060230126391	0.0722980745391873	0.40818317931713	0.0154	0.0268	0.0204	0.0024	0.1513	0.0028	0.0019	0.0619	7e-04	0.1046	0.1319	0.026	0.0028	0.1258	0.0259	0.0024	0.0021	0.0017	0.001	0.0428	0.0197	0.0369	0.0612	0.0219	0.1048	0.0012
1	rs36071256	100644474	0.9	0.565600701999265	0.85	0.498060230126391	0.0728229586636821	0.411954795299882	0.0154	0.0268	0.0204	0.0024	0.1513	0.0028	0.0019	0.0619	7e-04	0.1046	0.1319	0.026	0.0028	0.1258	0.0259	0.0024	0.0021	0.0017	0.001	0.0428	0.0197	0.0369	0.0612	0.0219	0.1048	0.0012
1	rs6701655	100656661	0.9	0.565600701999265	0.85	0.498060230126391	0.0606738443083157	0.370115845543737	0.0155	0.0269	0.0205	0.0024	0.151	0.0028	0.0019	0.0621	7e-04	0.1049	0.1321	0.0261	0.0028	0.1254	0.0259	0.0024	0.0021	0.0017	0.001	0.0428	0.0198	0.0362	0.0612	0.0219	0.105	0.0012
1	rs12044663	100656939	0.9	0.565600701999265	0.85	0.498060230126391	0.0599484820717615	0.369989442003854	0.0155	0.0269	0.0205	0.0024	0.151	0.0028	0.0019	0.0621	7e-04	0.1049	0.1321	0.0261	0.0028	0.1254	0.0259	0.0024	0.0021	0.0018	0.001	0.0428	0.0198	0.0362	0.0612	0.0219	0.105	0.0012
1	rs12021720	100672060	0.9	0.565600701999265	0.84	0.549223467132668	0.0560527656835669	0.372266566045819	0.0155	0.0268	0.0205	0.0024	0.1511	0.0028	0.0019	0.0621	7e-04	0.1048	0.1322	0.0261	0.0027	0.1253	0.0259	0.0024	0.0021	0.0018	0.001	0.0428	0.0198	0.0362	0.0612	0.0219	0.105	0.0012
1	rs78484645	100678671	0.9	0.565600701999265	0.84	0.549223467132668	0.0552593101106133	0.368978652385791	0.0155	0.0268	0.0205	0.0024	0.1511	0.0028	0.0019	0.0621	7e-04	0.1048	0.1322	0.0261	0.0027	0.1253	0.0259	0.0024	0.0021	0.0018	0.001	0.0428	0.0198	0.0362	0.0612	0.0219	0.105	0.0012
1	rs12046458	100703069	0.9	0.565600701999265	0.84	0.549223467132668	0.0520930608230234	0.368978652385791	0.0156	0.0269	0.0204	0.0024	0.1512	0.0028	0.0019	0.062	6e-04	0.1049	0.1324	0.0262	0.0026	0.1254	0.0258	0.0024	0.0021	0.0018	0.001	0.0425	0.0198	0.0362	0.0612	0.0219	0.1051	0.0012
1	rs116489398	100707296	0.9	0.565600701999265	0.84	0.549223467132668	0.0475917866756997	0.364439787967224	0.0155	0.0268	0.0205	0.0024	0.1515	0.0028	0.0018	0.0619	6e-04	0.1048	0.1326	0.0262	0.0025	0.1251	0.0258	0.0025	0.0021	0.0018	0.001	0.0425	0.02	0.0361	0.0612	0.0218	0.1051	0.0012
1	rs7543453	100709301	0.9	0.565600701999265	0.84	0.549223467132668	0.0450062597693817	0.341864372379383	0.0155	0.0267	0.0205	0.0023	0.1519	0.0028	0.0018	0.0618	6e-04	0.1049	0.1326	0.0262	0.0025	0.1249	0.0256	0.0025	0.0021	0.0018	0.001	0.0425	0.0202	0.036	0.0612	0.0216	0.1054	0.0012
1	rs113453548	100709949	0.9	0.565600701999265	0.84	0.549223467132668	0.0453125836933188	0.342853389947382	0.0155	0.0267	0.0205	0.0023	0.1519	0.0028	0.0018	0.0618	6e-04	0.1049	0.1326	0.0262	0.0025	0.1249	0.0257	0.0025	0.0021	0.0018	0.001	0.0425	0.0202	0.036	0.0612	0.0216	0.1054	0.0012
1	rs7520551	100716167	0.9	0.565600701999265	0.84	0.549223467132668	0.0457129210061879	0.338409331429494	0.0154	0.0266	0.0206	0.0024	0.1519	0.0028	0.0018	0.0618	6e-04	0.105	0.1326	0.0262	0.0024	0.125	0.0257	0.0025	0.0021	0.0018	0.001	0.0425	0.0202	0.036	0.0612	0.0216	0.1054	0.0012
1	rs17420146	100732601	0.9	0.565600701999265	0.83	0.603719568470427	0.0440806859240805	0.334841650569436	0.0154	0.0266	0.0206	0.0024	0.1519	0.0028	0.0019	0.0617	6e-04	0.1049	0.1326	0.0262	0.0024	0.125	0.0257	0.0025	0.0021	0.0018	0.001	0.0425	0.0202	0.036	0.0612	0.0216	0.1053	0.0012
1	rs17454070	100732855	0.9	0.565600701999265	0.83	0.603719568470427	0.043885124189004	0.333982135029116	0.0154	0.0266	0.0206	0.0024	0.1519	0.0028	0.0019	0.0617	6e-04	0.1049	0.1326	0.0262	0.0024	0.125	0.0257	0.0025	0.0021	0.0018	0.001	0.0425	0.0202	0.036	0.0612	0.0216	0.1054	0.0012
1	rs76092506	100739833	0.9	0.565600701999265	0.83	0.603719568470427	0.0402812444830311	0.319348690478575	0.0154	0.0266	0.0206	0.0024	0.1519	0.0028	0.0019	0.0617	6e-04	0.105	0.1326	0.0262	0.0024	0.125	0.0256	0.0026	0.0021	0.0018	0.001	0.0425	0.0202	0.0359	0.0612	0.0216	0.1053	0.0012
1	rs74746216	100746159	0.9	0.565600701999265	0.83	0.603719568470427	0.0401963206569062	0.31959099796128	0.0154	0.0266	0.0206	0.0024	0.1519	0.0028	0.0019	0.0617	6e-04	0.105	0.1326	0.0262	0.0024	0.125	0.0256	0.0026	0.0021	0.0018	0.001	0.0425	0.0202	0.0359	0.0612	0.0216	0.1053	0.0012
1	rs41287264	100757176	0.9	0.565600701999265	0.83	0.603719568470427	0.0404514620247386	0.319954560854514	0.0154	0.0266	0.0206	0.0024	0.1519	0.0028	0.0019	0.0618	6e-04	0.105	0.1327	0.0262	0.0024	0.125	0.0256	0.0026	0.0021	0.0018	0.001	0.0425	0.0202	0.0359	0.0611	0.0216	0.1054	0.0012
1	rs114909585	100757824	0.9	0.565600701999265	0.84	0.549223467132668	0.0404798795959099	0.319833359672414	0.0154	0.0266	0.0206	0.0024	0.1519	0.0028	0.0019	0.0618	6e-04	0.105	0.1327	0.0262	0.0024	0.125	0.0256	0.0026	0.0021	0.0018	0.001	0.0425	0.0202	0.0359	0.0611	0.0216	0.1054	0.0012
1	rs72983960	100764827	0.9	0.565600701999265	0.84	0.549223467132668	0.0272047616576711	0.280832618230808	0.0151	0.0265	0.0207	0.0024	0.1525	0.0029	0.002	0.0618	6e-04	0.1047	0.1331	0.0265	0.0024	0.1245	0.0252	0.0031	0.0022	0.0019	9e-04	0.0425	0.0205	0.0355	0.0611	0.0217	0.1047	0.0012
1	rs954131	100766593	0.9	0.565600701999265	0.84	0.549223467132668	0.0223590331413758	0.190766070545243	0.0148	0.0263	0.0207	0.0024	0.1534	0.0031	0.0022	0.0617	5e-04	0.1042	0.1338	0.0265	0.0024	0.1237	0.0249	0.004	0.0023	0.0019	8e-04	0.0424	0.021	0.0351	0.061	0.0219	0.1039	0.0011
1	rs115604980	100768163	0.9	0.565600701999265	0.84	0.549223467132668	0.0222283100346623	0.189738499501101	0.0148	0.0263	0.0207	0.0024	0.1534	0.0031	0.0022	0.0617	5e-04	0.1042	0.1338	0.0266	0.0024	0.1236	0.0249	0.004	0.0023	0.0019	8e-04	0.0424	0.021	0.0351	0.061	0.0219	0.1039	0.0011
1	rs525292	100784154	0.9	0.565600701999265	0.84	0.549223467132668	0.022191061927297	0.177757419773831	0.0149	0.0262	0.0206	0.0023	0.1537	0.0032	0.0022	0.0617	5e-04	0.1041	0.1339	0.0266	0.0024	0.1235	0.0248	0.0041	0.0023	0.0019	8e-04	0.0423	0.0211	0.035	0.061	0.0219	0.1038	0.0011
1	rs679627	100788209	0.89	0.616467558766813	0.84	0.549223467132668	0.0223496774609093	0.175753492053832	0.0149	0.0262	0.0206	0.0023	0.1537	0.0032	0.0022	0.0617	5e-04	0.1041	0.1339	0.0266	0.0024	0.1235	0.0248	0.0042	0.0023	0.0019	8e-04	0.0423	0.0211	0.035	0.0609	0.022	0.1037	0.0011
1	rs17122238	100790248	0.89	0.616467558766813	0.84	0.549223467132668	0.0228209245063876	0.178661746574528	0.0149	0.0262	0.0206	0.0023	0.1537	0.0032	0.0022	0.0618	5e-04	0.1041	0.1339	0.0266	0.0024	0.1234	0.0248	0.0042	0.0023	0.0019	8e-04	0.0423	0.0211	0.035	0.0609	0.022	0.1037	0.0011
1	rs666084	100794061	0.89	0.616467558766813	0.84	0.549223467132668	0.0233958020248999	0.190457601211917	0.0149	0.0262	0.0207	0.0023	0.1539	0.0032	0.0022	0.0618	5e-04	0.1039	0.1339	0.0267	0.0024	0.1231	0.0248	0.0042	0.0023	0.0019	8e-04	0.0423	0.0211	0.035	0.0609	0.022	0.1037	0.0011
1	rs478859	100796120	0.89	0.616467558766813	0.84	0.549223467132668	0.0282854941700157	0.189738499501101	0.0148	0.0262	0.0208	0.0024	0.154	0.0032	0.0023	0.0618	5e-04	0.104	0.134	0.0268	0.0024	0.1227	0.025	0.0044	0.0024	0.0018	7e-04	0.0423	0.0212	0.035	0.0609	0.022	0.1036	0.0011
1	rs6676197	100800092	0.89	0.616467558766813	0.84	0.549223467132668	0.0236091717913447	0.19025204923699	0.0148	0.0258	0.0208	0.0025	0.1543	0.0034	0.0028	0.0621	5e-04	0.104	0.1331	0.0269	0.0025	0.1212	0.0259	0.0046	0.0027	0.0018	7e-04	0.0425	0.0214	0.035	0.0609	0.0219	0.1033	0.001
1	rs77355199	100814398	0.89	0.616467558766813	0.84	0.549223467132668	0.0206139322861936	0.177155416492405	0.0144	0.0254	0.0205	0.0027	0.1544	0.0035	0.0031	0.0624	5e-04	0.104	0.1332	0.0271	0.0025	0.1205	0.0264	0.0047	0.0028	0.0017	7e-04	0.0423	0.0216	0.0352	0.0606	0.0218	0.103	0.001
1	rs17420882	100818728	0.89	0.616467558766813	0.84	0.549223467132668	0.0209422872038321	0.169098063038906	0.0145	0.0253	0.0205	0.0027	0.1542	0.0035	0.0032	0.0626	5e-04	0.104	0.1333	0.027	0.0026	0.1203	0.0265	0.0047	0.0029	0.0017	7e-04	0.0422	0.0217	0.0352	0.0605	0.0216	0.1031	0.001
1	rs524219	100821493	0.89	0.616467558766813	0.84	0.549223467132668	0.0198479827746536	0.16899940789326	0.0145	0.0252	0.0205	0.0028	0.1541	0.0035	0.0032	0.0626	5e-04	0.104	0.1333	0.027	0.0026	0.1202	0.0264	0.0047	0.0029	0.0017	7e-04	0.0422	0.0217	0.0352	0.0605	0.0216	0.1031	0.001
1	rs630646	100822776	0.89	0.616467558766813	0.84	0.549223467132668	0.0194390114415965	0.16663773850418	0.0145	0.0252	0.0205	0.0027	0.1541	0.0036	0.0032	0.0626	5e-04	0.104	0.1333	0.027	0.0026	0.1202	0.0264	0.0047	0.0029	0.0017	7e-04	0.0423	0.0217	0.0352	0.0606	0.0216	0.1031	0.001
1	rs7537537	100833965	0.89	0.616467558766813	0.84	0.549223467132668	0.0233668137727364	0.16624526045563	0.0145	0.0251	0.0206	0.0027	0.1541	0.0036	0.0033	0.0628	5e-04	0.1039	0.1332	0.0272	0.0027	0.1199	0.0264	0.005	0.0028	0.0018	7e-04	0.0424	0.0217	0.0351	0.0605	0.0216	0.1028	0.001
1	rs116604714	100844734	0.89	0.616467558766813	0.84	0.549223467132668	0.0257994583834446	0.170976327572541	0.0146	0.0251	0.0206	0.0028	0.154	0.0036	0.0033	0.0628	5e-04	0.1038	0.1332	0.0272	0.0027	0.1198	0.0264	0.0051	0.0029	0.0018	7e-04	0.0424	0.0217	0.035	0.0605	0.0216	0.1028	0.001
1	rs28361212	100856380	0.89	0.616467558766813	0.84	0.549223467132668	0.0260804645885857	0.17196779159252	0.0146	0.0251	0.0206	0.0028	0.154	0.0037	0.0033	0.0628	5e-04	0.1038	0.1331	0.0272	0.0027	0.1197	0.0264	0.0051	0.0029	0.0018	7e-04	0.0424	0.0217	0.035	0.0605	0.0216	0.1028	0.001
1	rs61811382	100861729	0.89	0.616467558766813	0.84	0.549223467132668	0.0270114613631808	0.16870356327406	0.0147	0.0251	0.0206	0.0028	0.154	0.0037	0.0033	0.0629	6e-04	0.1037	0.1331	0.0273	0.0027	0.1196	0.0264	0.0052	0.0029	0.0018	7e-04	0.0424	0.0217	0.035	0.0604	0.0216	0.1027	0.001
1	rs12065152	100863864	0.89	0.616467558766813	0.84	0.549223467132668	0.0272801985111987	0.168407900013418	0.0147	0.0251	0.0206	0.0028	0.154	0.0037	0.0033	0.0629	6e-04	0.1037	0.1331	0.0273	0.0027	0.1196	0.0264	0.0052	0.0029	0.0018	7e-04	0.0424	0.0217	0.035	0.0604	0.0216	0.1027	0.001
1	rs61811383	100864133	0.89	0.616467558766813	0.84	0.549223467132668	0.0272370735821643	0.168112418281161	0.0147	0.0251	0.0207	0.0028	0.154	0.0037	0.0033	0.0628	6e-04	0.1037	0.1331	0.0273	0.0027	0.1196	0.0264	0.0052	0.0029	0.0018	7e-04	0.0424	0.0217	0.035	0.0604	0.0216	0.1027	0.001
1	rs72730151	100877778	0.89	0.616467558766813	0.84	0.549223467132668	0.0282744281584582	0.173956696920553	0.0147	0.0251	0.0207	0.0029	0.154	0.0037	0.0034	0.0629	6e-04	0.1037	0.133	0.0273	0.0027	0.1194	0.0264	0.0053	0.0029	0.0018	7e-04	0.0425	0.0218	0.035	0.0603	0.0216	0.1026	0.001
1	rs12564838	100883188	0.89	0.616467558766813	0.84	0.549223467132668	0.0319862311905518	0.166049143259399	0.0147	0.0249	0.0208	0.0029	0.154	0.0038	0.0034	0.0629	6e-04	0.1037	0.133	0.0274	0.0026	0.1192	0.0265	0.0055	0.003	0.0018	7e-04	0.0425	0.0218	0.035	0.0601	0.0216	0.1023	0.001
1	rs74320375	100894096	0.89	0.616467558766813	0.84	0.549223467132668	0.0416713374841976	0.187280047839955	0.0147	0.0247	0.0209	0.003	0.154	0.0038	0.0035	0.0629	6e-04	0.1037	0.1328	0.0276	0.0027	0.1191	0.0266	0.0058	0.003	0.0018	7e-04	0.0425	0.0219	0.0351	0.0599	0.0216	0.1024	0.001
1	rs75908470	100901900	0.89	0.616467558766813	0.84	0.549223467132668	0.0418310248123883	0.186360950243274	0.0147	0.0247	0.0209	0.003	0.154	0.0038	0.0035	0.0629	6e-04	0.1037	0.1328	0.0276	0.0026	0.1191	0.0265	0.0058	0.003	0.0018	7e-04	0.0425	0.0219	0.0351	0.0599	0.0216	0.1024	0.001
1	rs17122500	100906466	0.89	0.616467558766813	0.84	0.549223467132668	0.0417729082603475	0.186667144568023	0.0147	0.0247	0.0209	0.003	0.154	0.0038	0.0035	0.0629	6e-04	0.1037	0.1328	0.0276	0.0026	0.1191	0.0266	0.0058	0.003	0.0018	7e-04	0.0425	0.0219	0.0351	0.0599	0.0216	0.1024	0.001
1	rs11809079	100914270	0.89	0.616467558766813	0.84	0.549223467132668	0.0409221076098128	0.17976918329865	0.0147	0.0247	0.0209	0.003	0.1539	0.0038	0.0035	0.0629	6e-04	0.1037	0.1328	0.0276	0.0026	0.119	0.0266	0.0058	0.003	0.0018	7e-04	0.0425	0.0219	0.0351	0.0598	0.0216	0.1024	0.001
1	rs28364870	100920240	0.89	0.616467558766813	0.84	0.549223467132668	0.0426946880435627	0.1763538447233	0.0147	0.0247	0.0209	0.003	0.1539	0.0038	0.0035	0.0629	6e-04	0.1037	0.1328	0.0276	0.0026	0.119	0.0266	0.0058	0.003	0.0018	7e-04	0.0425	0.0219	0.0351	0.0598	0.0216	0.1023	0.001
1	rs3754131	100931073	0.88	0.670214810425093	0.84	0.549223467132668	0.100921168825607	0.179366206051201	0.0147	0.0246	0.0208	0.0032	0.1538	0.0038	0.0037	0.0624	7e-04	0.1036	0.1325	0.028	0.0027	0.118	0.0272	0.0065	0.0031	0.0019	7e-04	0.0427	0.0222	0.0352	0.0594	0.0215	0.1019	0.0011
1	rs111819360	100965313	0.88	0.670214810425093	0.84	0.549223467132668	0.103637825209327	0.164190091256066	0.0147	0.0247	0.0208	0.0033	0.1536	0.0039	0.0038	0.0623	7e-04	0.1036	0.1323	0.0281	0.0027	0.1178	0.0272	0.0067	0.0031	0.0019	7e-04	0.0428	0.0223	0.0352	0.0593	0.0213	0.102	0.0011
1	rs28364911	100975680	0.88	0.670214810425093	0.84	0.549223467132668	0.124394849488363	0.150627545670287	0.0147	0.0247	0.0208	0.0035	0.1533	0.0041	0.0039	0.0623	7e-04	0.1039	0.1319	0.0283	0.0028	0.1174	0.0271	0.0069	0.0031	0.0019	7e-04	0.0429	0.0225	0.0351	0.0591	0.021	0.1022	0.0012
1	rs76548675	100975996	0.88	0.670214810425093	0.84	0.549223467132668	0.1238650761482	0.149115027303675	0.0147	0.0247	0.0208	0.0035	0.1533	0.0041	0.0039	0.0623	7e-04	0.1039	0.1319	0.0283	0.0028	0.1174	0.0271	0.0069	0.0031	0.0019	7e-04	0.0429	0.0225	0.0351	0.0591	0.021	0.1022	0.0012
1	rs7529831	100991834	0.88	0.670214810425093	0.85	0.498060230126391	0.132261989573737	0.143213210765315	0.0148	0.0246	0.0207	0.0036	0.153	0.0042	0.004	0.0624	7e-04	0.1044	0.1314	0.0284	0.0028	0.1174	0.0271	0.007	0.0031	0.0019	7e-04	0.043	0.0225	0.035	0.059	0.0208	0.1022	0.0012
1	rs74950231	100995524	0.88	0.670214810425093	0.85	0.498060230126391	0.12679586198544	0.12648076842974	0.0147	0.0246	0.0207	0.0036	0.153	0.0042	0.004	0.0623	7e-04	0.1044	0.1312	0.0284	0.0028	0.1174	0.0271	0.007	0.0031	0.002	7e-04	0.043	0.0225	0.035	0.059	0.0208	0.1023	0.0012
1	rs116292597	100995710	0.88	0.670214810425093	0.84	0.549223467132668	0.127812006398474	0.126036861781843	0.0147	0.0246	0.0207	0.0036	0.153	0.0042	0.004	0.0623	7e-04	0.1044	0.1312	0.0284	0.0028	0.1174	0.0271	0.007	0.0031	0.002	7e-04	0.043	0.0225	0.035	0.059	0.0208	0.1023	0.0012
1	rs76816783	100998783	0.88	0.670214810425093	0.83	0.603719568470427	0.141534294240855	0.122770114142008	0.0147	0.0246	0.0207	0.0037	0.1528	0.0043	0.0041	0.0622	7e-04	0.1044	0.1309	0.0283	0.0028	0.1174	0.0272	0.0071	0.0032	0.002	7e-04	0.0431	0.0225	0.0351	0.0591	0.0208	0.1023	0.0012
1	rs6577178	101002833	0.88	0.670214810425093	0.83	0.603719568470427	0.164815800953621	0.116850809762216	0.0147	0.0246	0.0206	0.0038	0.1525	0.0045	0.0042	0.0621	7e-04	0.1045	0.1304	0.0283	0.0028	0.1174	0.0273	0.0072	0.0032	0.002	7e-04	0.0432	0.0226	0.0351	0.0591	0.0207	0.1024	0.0013
1	rs2030049	101007055	0.88	0.670214810425093	0.83	0.603719568470427	0.174168323633269	0.113506049421752	0.0146	0.0246	0.0207	0.0039	0.1522	0.0047	0.0042	0.0621	7e-04	0.1046	0.13	0.0285	0.0028	0.1172	0.0274	0.0073	0.0032	0.002	7e-04	0.0433	0.0227	0.0351	0.0591	0.0207	0.1022	0.0013
1	rs11578894	101012650	0.88	0.670214810425093	0.83	0.603719568470427	0.185609075706952	0.109272280801697	0.0146	0.0245	0.0207	0.0041	0.1521	0.0048	0.0042	0.0621	7e-04	0.1047	0.1297	0.0286	0.0028	0.117	0.0275	0.0074	0.0032	0.002	7e-04	0.0434	0.0228	0.035	0.0593	0.0206	0.1019	0.0013
1	rs72732105	101013907	0.88	0.670214810425093	0.83	0.603719568470427	0.185571735384781	0.107930529708158	0.0146	0.0245	0.0207	0.0041	0.1521	0.0048	0.0042	0.0621	7e-04	0.1048	0.1297	0.0286	0.0028	0.117	0.0275	0.0074	0.0032	0.002	7e-04	0.0434	0.0228	0.035	0.0593	0.0206	0.1019	0.0013
1	rs1335751	101027524	0.88	0.670214810425093	0.84	0.549223467132668	0.194427038845073	0.101073454066967	0.0145	0.0245	0.0207	0.0041	0.152	0.0049	0.0042	0.062	7e-04	0.1048	0.1296	0.0286	0.0028	0.1168	0.0275	0.0074	0.0032	0.002	7e-04	0.0434	0.0229	0.0351	0.0593	0.0206	0.1019	0.0013
1	rs721385	101029715	0.88	0.670214810425093	0.84	0.549223467132668	0.209710817154585	0.0967067692295438	0.0145	0.0244	0.0208	0.0042	0.1519	0.0049	0.0042	0.062	7e-04	0.1049	0.1294	0.0286	0.0028	0.1166	0.0275	0.0076	0.0032	0.002	7e-04	0.0434	0.023	0.0351	0.0594	0.0205	0.1018	0.0013
1	rs116080806	101031293	0.88	0.670214810425093	0.83	0.603719568470427	0.243936952024686	0.0928102413638975	0.0145	0.0244	0.0208	0.0044	0.1518	0.005	0.0043	0.0619	7e-04	0.1051	0.129	0.0287	0.0029	0.1163	0.0275	0.0078	0.0033	0.0021	8e-04	0.0433	0.0231	0.0352	0.0594	0.0205	0.1016	0.0013
1	rs6674389	101031689	0.88	0.670214810425093	0.83	0.603719568470427	0.251933128446586	0.092731380121171	0.0145	0.0244	0.0208	0.0044	0.1519	0.0051	0.0043	0.0618	7e-04	0.1052	0.1289	0.0287	0.0029	0.1163	0.0275	0.0078	0.0033	0.0022	8e-04	0.0433	0.0231	0.0352	0.0594	0.0205	0.1014	0.0013
1	rs1995142	101041174	0.88	0.670214810425093	0.83	0.603719568470427	0.227195854884048	0.0727249699591535	0.0143	0.0244	0.0209	0.0046	0.1518	0.0052	0.0044	0.0618	7e-04	0.1053	0.1292	0.0287	0.0029	0.1159	0.0269	0.008	0.0033	0.0022	8e-04	0.0432	0.0233	0.0352	0.0595	0.0204	0.1013	0.0013
1	rs1995143	101041488	0.88	0.670214810425093	0.83	0.603719568470427	0.2207993701616	0.0698895715461525	0.0143	0.0243	0.0208	0.0046	0.1519	0.0052	0.0044	0.0618	7e-04	0.1052	0.1297	0.0286	0.0029	0.1158	0.0269	0.008	0.0033	0.0022	8e-04	0.0432	0.0234	0.0352	0.0594	0.0204	0.1012	0.0013
1	rs79510782	101045590	0.88	0.670214810425093	0.83	0.603719568470427	0.212160645461518	0.0699598861930661	0.0143	0.0243	0.0209	0.0046	0.1519	0.0052	0.0044	0.0618	7e-04	0.1051	0.1297	0.0286	0.0029	0.1157	0.0269	0.0079	0.0033	0.0021	8e-04	0.0432	0.0234	0.0352	0.0595	0.0204	0.1013	0.0013
1	rs115631530	101050425	0.88	0.670214810425093	0.83	0.603719568470427	0.193814021180484	0.0689781582488729	0.0142	0.0243	0.0208	0.0047	0.1519	0.0052	0.0045	0.0618	7e-04	0.105	0.1297	0.0285	0.0029	0.1156	0.0269	0.0079	0.0033	0.0021	8e-04	0.0432	0.0234	0.0353	0.0596	0.0203	0.1015	0.0013
1	rs4908075	101056195	0.88	0.670214810425093	0.83	0.603719568470427	0.177134483592917	0.0686289413063837	0.0142	0.0243	0.0207	0.0047	0.152	0.0052	0.0045	0.0618	7e-04	0.1048	0.1298	0.0284	0.003	0.1154	0.0269	0.0078	0.0033	0.0021	8e-04	0.0432	0.0234	0.0354	0.0598	0.0203	0.1016	0.0012
1	rs7535936	101071668	0.88	0.670214810425093	0.83	0.603719568470427	0.161179589482512	0.0689781582488729	0.0142	0.0242	0.0207	0.0047	0.1521	0.0052	0.0046	0.0618	7e-04	0.1048	0.1297	0.0284	0.003	0.1152	0.0269	0.0077	0.0033	0.002	8e-04	0.0432	0.0233	0.0355	0.0598	0.0202	0.1018	0.0012
1	rs6689978	101074905	0.88	0.670214810425093	0.83	0.603719568470427	0.154451961189265	0.067793837675817	0.0142	0.0242	0.0207	0.0048	0.1521	0.0052	0.0046	0.0619	7e-04	0.1047	0.1297	0.0283	0.003	0.1152	0.0269	0.0077	0.0033	0.002	8e-04	0.0432	0.0233	0.0355	0.0598	0.0202	0.1019	0.0012
1	rs4243808	101077834	0.88	0.670214810425093	0.83	0.603719568470427	0.147044253811047	0.0690480901970368	0.0142	0.0242	0.0207	0.0048	0.1522	0.0053	0.0046	0.0619	7e-04	0.1045	0.1297	0.0283	0.003	0.1152	0.0269	0.0077	0.0034	0.002	8e-04	0.0432	0.0233	0.0355	0.0598	0.0202	0.1019	0.0011
1	rs10747511	101084092	0.88	0.670214810425093	0.83	0.603719568470427	0.0615933928254551	0.0772845495125372	0.0144	0.0242	0.0209	0.0049	0.1526	0.0053	0.0048	0.0616	9e-04	0.1042	0.1294	0.0281	0.003	0.1149	0.0269	0.0071	0.0034	0.0023	9e-04	0.0434	0.0232	0.0357	0.0598	0.02	0.1021	0.0012
1	rs72977364	101092090	0.88	0.670214810425093	0.83	0.603719568470427	0.0536261440212082	0.0766262266642241	0.0144	0.0242	0.021	0.0049	0.1527	0.0053	0.0048	0.0616	9e-04	0.1041	0.1294	0.0281	0.0029	0.1148	0.0269	0.007	0.0034	0.0024	9e-04	0.0434	0.0232	0.0358	0.0598	0.0199	0.1021	0.0012
1	rs12742840	101092222	0.88	0.670214810425093	0.83	0.603719568470427	0.0536605515792624	0.0769916772619954	0.0144	0.0242	0.021	0.0049	0.1527	0.0053	0.0048	0.0616	9e-04	0.1041	0.1294	0.0281	0.0029	0.1148	0.0269	0.007	0.0034	0.0024	9e-04	0.0434	0.0232	0.0358	0.0598	0.0199	0.1021	0.0012
1	rs2297715	101092594	0.88	0.670214810425093	0.83	0.603719568470427	0.0535058339040993	0.0740160700702378	0.0144	0.0242	0.021	0.0049	0.1527	0.0053	0.0048	0.0616	9e-04	0.1041	0.1294	0.0281	0.0029	0.1148	0.0269	0.007	0.0034	0.0024	9e-04	0.0434	0.0232	0.0357	0.0598	0.0199	0.1021	0.0012
1	rs17412243	101094662	0.88	0.670214810425093	0.83	0.603719568470427	0.0566215980448657	0.0763343786965681	0.0145	0.0242	0.021	0.0049	0.1528	0.0053	0.0048	0.0616	9e-04	0.1041	0.1293	0.0281	0.0029	0.1148	0.0269	0.007	0.0034	0.0024	9e-04	0.0434	0.0232	0.0357	0.0598	0.0199	0.1022	0.0012
1	rs35342638	101105069	0.88	0.670214810425093	0.83	0.603719568470427	0.0563189293742314	0.0777247094247361	0.0145	0.0242	0.021	0.0049	0.1529	0.0053	0.0048	0.0616	9e-04	0.104	0.129	0.0281	0.0029	0.1148	0.0269	0.007	0.0034	0.0024	9e-04	0.0434	0.0233	0.0357	0.0597	0.02	0.1022	0.0012
1	rs17403878	101105310	0.88	0.670214810425093	0.83	0.603719568470427	0.0563189293742314	0.0772845495125372	0.0145	0.0242	0.021	0.0049	0.1529	0.0053	0.0048	0.0616	9e-04	0.104	0.129	0.0281	0.0029	0.1148	0.0269	0.007	0.0034	0.0024	9e-04	0.0434	0.0233	0.0357	0.0597	0.02	0.1022	0.0012
1	rs17403947	101108366	0.88	0.670214810425093	0.83	0.603719568470427	0.0572661145750795	0.078018716176503	0.0145	0.0242	0.021	0.0049	0.153	0.0053	0.0048	0.0616	9e-04	0.104	0.129	0.0281	0.0029	0.1148	0.0269	0.007	0.0034	0.0024	9e-04	0.0434	0.0233	0.0357	0.0597	0.02	0.1021	0.0012
1	rs4488055	101108849	0.88	0.670214810425093	0.83	0.603719568470427	0.0572661145750795	0.0785343170470082	0.0145	0.0242	0.021	0.0049	0.153	0.0053	0.0048	0.0616	9e-04	0.104	0.129	0.0281	0.0029	0.1148	0.0269	0.007	0.0034	0.0024	9e-04	0.0434	0.0233	0.0357	0.0597	0.02	0.1021	0.0012
1	rs114271383	101110600	0.88	0.670214810425093	0.83	0.603719568470427	0.0572840871539975	0.0797922432827434	0.0145	0.0242	0.021	0.0049	0.1529	0.0053	0.0048	0.0616	9e-04	0.1041	0.1289	0.0281	0.0029	0.1148	0.0269	0.007	0.0034	0.0024	9e-04	0.0434	0.0233	0.0357	0.0597	0.02	0.1021	0.0012
1	rs115756886	101122198	0.88	0.670214810425093	0.83	0.603719568470427	0.0581875050956461	0.134296993550187	0.0145	0.0242	0.0211	0.005	0.153	0.0053	0.0048	0.0616	0.001	0.1039	0.1288	0.0281	0.0029	0.1148	0.027	0.007	0.0034	0.0024	9e-04	0.0434	0.0233	0.0358	0.0598	0.02	0.102	0.0012
1	rs12049233	101123278	0.88	0.670214810425093	0.83	0.603719568470427	0.0587706303105028	0.140064134304325	0.0144	0.0242	0.0211	0.005	0.153	0.0053	0.0048	0.0616	0.001	0.1038	0.1287	0.0281	0.0029	0.1148	0.0271	0.007	0.0034	0.0024	9e-04	0.0434	0.0233	0.0358	0.0598	0.02	0.102	0.0012
1	rs114132197	101138519	0.88	0.670214810425093	0.83	0.603719568470427	0.0613297317636985	0.189635846206003	0.0144	0.0242	0.0211	0.005	0.153	0.0053	0.0049	0.0616	0.001	0.1036	0.1286	0.0282	0.0029	0.1147	0.0271	0.007	0.0034	0.0024	9e-04	0.0434	0.0233	0.0358	0.0597	0.02	0.1019	0.0012
1	rs12566489	101139367	0.88	0.670214810425093	0.83	0.603719568470427	0.0615368311329106	0.188712817630702	0.0144	0.0242	0.0211	0.005	0.153	0.0053	0.0049	0.0616	0.001	0.1037	0.1286	0.0282	0.0029	0.1147	0.0271	0.007	0.0034	0.0024	9e-04	0.0434	0.0233	0.0358	0.0597	0.0201	0.102	0.0012
1	rs116479904	101141256	0.88	0.670214810425093	0.83	0.603719568470427	0.0625030518920837	0.196347354698045	0.0144	0.0242	0.0211	0.005	0.153	0.0053	0.0049	0.0616	0.001	0.1037	0.1286	0.0282	0.0029	0.1148	0.0271	0.007	0.0034	0.0024	9e-04	0.0434	0.0233	0.0358	0.0597	0.0201	0.102	0.0012
1	rs115890370	101157297	0.88	0.670214810425093	0.83	0.603719568470427	0.062674593319344	0.208518330387041	0.0144	0.0242	0.0211	0.005	0.153	0.0053	0.0049	0.0616	0.001	0.1036	0.1287	0.0282	0.0029	0.1147	0.0271	0.007	0.0034	0.0024	9e-04	0.0434	0.0233	0.0358	0.0597	0.02	0.1019	0.0012
1	rs11578560	101170999	0.88	0.670214810425093	0.83	0.603719568470427	0.0669248384588304	0.286678328200725	0.0144	0.0243	0.0211	0.005	0.153	0.0053	0.0049	0.0615	0.001	0.1036	0.1286	0.0282	0.0029	0.1147	0.0271	0.007	0.0034	0.0024	9e-04	0.0434	0.0234	0.0358	0.0597	0.02	0.1018	0.0012
1	Affx-3943286	101177133	0.88	0.670214810425093	0.83	0.603719568470427	0.0719216828771429	0.400539281803551	0.0145	0.0243	0.0211	0.005	0.153	0.0053	0.0049	0.0615	0.001	0.1036	0.1286	0.0282	0.003	0.1147	0.0271	0.007	0.0034	0.0024	9e-04	0.0434	0.0234	0.0358	0.0596	0.02	0.1017	0.0012
1	rs3176864	101189459	0.88	0.670214810425093	0.83	0.603719568470427	0.216252143740311	0.495697307837316	0.0145	0.0241	0.021	0.005	0.1531	0.0054	0.005	0.0612	0.001	0.1036	0.1288	0.0283	0.003	0.1144	0.027	0.0071	0.0034	0.0024	0.001	0.0432	0.0234	0.0358	0.0596	0.0199	0.1012	0.0013
1	rs3917011	101192142	0.88	0.670214810425093	0.83	0.603719568470427	0.18508670402058	0.272133711812303	0.0145	0.0241	0.021	0.005	0.1531	0.0054	0.005	0.0612	0.001	0.1037	0.1289	0.0285	0.003	0.1143	0.0269	0.0071	0.0035	0.0024	0.001	0.0431	0.0234	0.0358	0.0596	0.0199	0.1009	0.0013
1	rs3176871	101197289	0.9	0.565600701999265	0.83	0.603719568470427	0.0208620712207698	0.143399242274283	0.0156	0.0213	0.0205	0.0057	0.1547	0.0064	0.0064	0.058	0.0016	0.105	0.1326	0.0317	0.0042	0.1107	0.0258	0.0084	0.0046	0.0026	0.0019	0.0409	0.0256	0.0364	0.0593	0.0191	0.0935	0.0019
1	rs77606680	101197585	0.9	0.565600701999265	0.83	0.603719568470427	0.0238925600332127	0.178259627940025	0.0157	0.021	0.0207	0.0057	0.1546	0.0064	0.0065	0.0577	0.0017	0.1052	0.133	0.032	0.0043	0.1103	0.0256	0.0085	0.0047	0.0026	0.0019	0.0406	0.0259	0.0365	0.0593	0.0189	0.0929	0.0019
1	rs3181088	101198708	0.89	0.616467558766813	0.83	0.603719568470427	0.0463023435208114	0.850436881732048	0.0162	0.0197	0.0213	0.0058	0.1552	0.0067	0.0067	0.0568	0.0018	0.1063	0.1345	0.0329	0.0047	0.1087	0.0249	0.0089	0.0049	0.0027	0.0021	0.0395	0.0271	0.0366	0.0593	0.0184	0.0904	0.0021
1	rs2209627	101199147	0.89	0.616467558766813	0.83	0.603719568470427	0.0433168783597923	0.731917351072547	0.0162	0.0197	0.0213	0.0058	0.1554	0.0067	0.0067	0.0568	0.0019	0.1064	0.1344	0.0329	0.0047	0.1086	0.0249	0.009	0.0049	0.0027	0.0021	0.0395	0.0271	0.0366	0.0593	0.0184	0.0904	0.0021
1	rs3176874	101199886	0.89	0.616467558766813	0.83	0.603719568470427	0.0420932349211709	0.566499214652932	0.0163	0.0196	0.0213	0.0058	0.1554	0.0067	0.0067	0.0568	0.0019	0.1065	0.1344	0.0329	0.0047	0.1085	0.0249	0.009	0.0049	0.0027	0.0021	0.0395	0.0271	0.0367	0.0593	0.0184	0.0904	0.0021
1	rs3176875	101199979	0.89	0.616467558766813	0.83	0.603719568470427	0.0421224386867843	0.578830906604055	0.0163	0.0196	0.0213	0.0058	0.1554	0.0067	0.0067	0.0568	0.0019	0.1066	0.1345	0.0329	0.0047	0.1085	0.0249	0.009	0.0049	0.0027	0.0021	0.0395	0.0271	0.0367	0.0593	0.0184	0.0904	0.0021
1	rs3176879	101203827	0.89	0.616467558766813	0.83	0.603719568470427	0.0462089356249134	0.549176026636074	0.0163	0.0198	0.0213	0.0058	0.1553	0.0067	0.0068	0.057	0.0019	0.1071	0.1348	0.0328	0.0047	0.1079	0.0246	0.0091	0.005	0.0027	0.0021	0.0392	0.0271	0.0364	0.0593	0.0182	0.0901	0.0021
1	rs3181092	101204644	0.89	0.616467558766813	0.83	0.603719568470427	0.0453740182278427	0.513829984744972	0.0163	0.0198	0.0213	0.0058	0.1554	0.0067	0.0068	0.0571	0.0019	0.1071	0.1349	0.0328	0.0047	0.1079	0.0245	0.0091	0.005	0.0027	0.0021	0.0392	0.0272	0.0363	0.0593	0.0182	0.0901	0.0021
1	rs78514285	101210049	0.89	0.616467558766813	0.83	0.603719568470427	0.0464270866789627	0.321531407595795	0.0167	0.0199	0.0212	0.0056	0.1559	0.0065	0.0067	0.0574	0.0018	0.1082	0.1362	0.033	0.0047	0.1073	0.0241	0.0088	0.0048	0.0026	0.002	0.0386	0.0272	0.0363	0.0589	0.0177	0.0901	0.002
1	rs34784401	101215043	0.88	0.670214810425093	0.83	0.603719568470427	0.4185532307311	0.386906803382549	0.0195	0.0212	0.0212	0.0041	0.1595	0.0043	0.0049	0.06	0.0011	0.1154	0.1464	0.0336	0.0047	0.1038	0.0214	0.0065	0.0036	0.0018	0.0015	0.0343	0.0274	0.036	0.0557	0.0142	0.0904	0.0015
1	rs115742139	101220815	0.88	0.670214810425093	0.83	0.603719568470427	0.354632662244956	0.37391359937454	0.0195	0.0212	0.0212	0.0041	0.1595	0.0043	0.0049	0.06	0.0011	0.1155	0.1466	0.0336	0.0047	0.1037	0.0213	0.0064	0.0036	0.0018	0.0014	0.0342	0.0275	0.036	0.0557	0.0142	0.0908	0.0015
1	rs6703699	101226787	0.88	0.670214810425093	0.83	0.603719568470427	0.234119655288797	0.171174460519214	0.0196	0.0212	0.0212	0.0041	0.1595	0.0043	0.0048	0.06	0.0012	0.1157	0.1468	0.0336	0.0047	0.1035	0.0213	0.0064	0.0036	0.0018	0.0015	0.0341	0.0275	0.0359	0.0557	0.0142	0.0908	0.0015
1	rs111594792	101230427	0.88	0.670214810425093	0.83	0.603719568470427	0.227992091236212	0.14817249413562	0.0196	0.0212	0.0212	0.004	0.1596	0.0043	0.0048	0.06	0.0012	0.1159	0.1468	0.0336	0.0048	0.1036	0.0213	0.0064	0.0035	0.0018	0.0015	0.0341	0.0275	0.0359	0.0557	0.0141	0.0909	0.0015
1	rs113403402	101238110	0.88	0.670214810425093	0.83	0.603719568470427	0.218212008129642	0.128530212661988	0.0196	0.0212	0.0212	0.004	0.1596	0.0043	0.0048	0.06	0.0012	0.116	0.1469	0.0336	0.0048	0.1036	0.0213	0.0064	0.0035	0.0018	0.0014	0.034	0.0275	0.0359	0.0557	0.0141	0.0909	0.0015
1	rs6577209	101255080	0.88	0.670214810425093	0.83	0.603719568470427	0.202968026466833	0.0651776141794021	0.0196	0.0212	0.0212	0.0038	0.1597	0.0043	0.0048	0.06	0.0012	0.1162	0.1471	0.0337	0.0047	0.1037	0.0212	0.0064	0.0035	0.0018	0.0014	0.034	0.0275	0.0359	0.0558	0.014	0.0908	0.0015
1	rs12404364	101255697	0.88	0.670214810425093	0.83	0.603719568470427	0.203361212947096	0.0652459086315517	0.0196	0.0212	0.0212	0.0038	0.1597	0.0043	0.0048	0.06	0.0012	0.1162	0.1471	0.0337	0.0047	0.1037	0.0212	0.0064	0.0035	0.0018	0.0014	0.034	0.0275	0.0359	0.0558	0.014	0.0908	0.0015
1	rs2148403	101260583	0.88	0.670214810425093	0.83	0.603719568470427	0.204109455035098	0.0642246516088573	0.0196	0.0212	0.0212	0.0038	0.1597	0.0043	0.0048	0.06	0.0012	0.1163	0.1471	0.0337	0.0047	0.1036	0.0212	0.0064	0.0035	0.0018	0.0014	0.034	0.0275	0.0359	0.0558	0.014	0.0907	0.0015
1	rs116578439	101262806	0.88	0.670214810425093	0.83	0.603719568470427	0.201791054066214	0.0700302302099865	0.0197	0.0212	0.0212	0.0038	0.1596	0.0042	0.0048	0.06	0.0011	0.1166	0.1472	0.0337	0.0047	0.1037	0.0213	0.0063	0.0035	0.0018	0.0014	0.034	0.0275	0.0359	0.0557	0.0139	0.0908	0.0015
1	rs6700579	101271534	0.88	0.670214810425093	0.83	0.603719568470427	0.194772346728434	0.0738721523756238	0.0197	0.0212	0.0212	0.0037	0.1595	0.0042	0.0047	0.06	0.0012	0.1169	0.1472	0.0338	0.0047	0.1038	0.0213	0.0062	0.0034	0.0017	0.0014	0.034	0.0274	0.0361	0.0557	0.0139	0.0908	0.0015
1	rs12067010	101274933	0.88	0.670214810425093	0.83	0.603719568470427	0.191069112979028	0.0592865141321168	0.0198	0.0212	0.0211	0.0036	0.1594	0.0041	0.0046	0.06	0.0012	0.1171	0.1473	0.0339	0.0046	0.1039	0.0213	0.0061	0.0033	0.0017	0.0014	0.034	0.0276	0.0362	0.0558	0.0138	0.0907	0.0015
1	rs12733882	101276203	0.88	0.670214810425093	0.83	0.603719568470427	0.191145058329051	0.0595491463619057	0.0198	0.0212	0.0211	0.0036	0.1595	0.0041	0.0046	0.06	0.0012	0.1171	0.1473	0.0339	0.0046	0.1039	0.0213	0.0061	0.0033	0.0017	0.0014	0.034	0.0276	0.0362	0.0558	0.0138	0.0907	0.0015
1	rs12135888	101296067	0.88	0.670214810425093	0.83	0.603719568470427	0.189100593635947	0.0536978436431144	0.0198	0.0212	0.0211	0.0036	0.1594	0.0041	0.0046	0.0599	0.0012	0.1172	0.1474	0.0339	0.0046	0.1039	0.0213	0.006	0.0033	0.0017	0.0014	0.034	0.0276	0.0363	0.0558	0.0138	0.0906	0.0015
1	rs17416054	101297277	0.88	0.670214810425093	0.83	0.603719568470427	0.189364906825695	0.0533212210170156	0.0198	0.0212	0.0211	0.0036	0.1594	0.0041	0.0046	0.0599	0.0012	0.1172	0.1474	0.0339	0.0046	0.1039	0.0213	0.006	0.0033	0.0017	0.0014	0.034	0.0276	0.0363	0.0558	0.0138	0.0906	0.0015
1	rs74901175	101298178	0.88	0.670214810425093	0.83	0.603719568470427	0.191031146777917	0.053760725549269	0.0199	0.0212	0.0211	0.0036	0.1594	0.0041	0.0046	0.0599	0.0012	0.1173	0.1474	0.0339	0.0046	0.1039	0.0213	0.006	0.0033	0.0017	0.0014	0.034	0.0276	0.0363	0.0558	0.0138	0.0906	0.0015
1	rs12043207	101302813	0.88	0.670214810425093	0.83	0.603719568470427	0.203007325712966	0.0406562476859755	0.02	0.0212	0.0211	0.0034	0.1593	0.004	0.0045	0.0601	0.0011	0.1175	0.1474	0.0341	0.0046	0.1044	0.0211	0.0058	0.0031	0.0017	0.0014	0.034	0.0281	0.0364	0.0557	0.0137	0.0906	0.0015
1	rs61780279	101315036	0.88	0.670214810425093	0.83	0.603719568470427	0.206760411983272	0.0387853668883745	0.02	0.0212	0.021	0.0033	0.1593	0.004	0.0044	0.0601	0.0011	0.1176	0.1475	0.0341	0.0046	0.1045	0.021	0.0058	0.0031	0.0016	0.0014	0.034	0.0282	0.0364	0.0557	0.0136	0.0906	0.0014
1	rs1543421	101315934	0.88	0.670214810425093	0.83	0.603719568470427	0.205887814950364	0.038242683594239	0.02	0.0212	0.021	0.0033	0.1594	0.004	0.0044	0.0601	0.0011	0.1176	0.1475	0.0341	0.0046	0.1045	0.021	0.0057	0.0031	0.0016	0.0014	0.034	0.0282	0.0364	0.0557	0.0136	0.0905	0.0014
1	rs61780281	101324152	0.88	0.670214810425093	0.83	0.603719568470427	0.204740760726246	0.0364764556750437	0.02	0.0212	0.021	0.0033	0.1595	0.0039	0.0044	0.0601	0.0011	0.1176	0.1475	0.0341	0.0046	0.1046	0.021	0.0057	0.0031	0.0016	0.0014	0.034	0.0282	0.0364	0.0556	0.0136	0.0905	0.0014
1	rs12048904	101331536	0.88	0.670214810425093	0.84	0.549223467132668	0.205967055755948	0.035686195080302	0.02	0.0212	0.021	0.0033	0.1597	0.0039	0.0044	0.0601	0.0011	0.1176	0.1474	0.0341	0.0046	0.1047	0.021	0.0057	0.0031	0.0016	0.0014	0.034	0.0282	0.0365	0.0556	0.0135	0.0905	0.0014
1	rs115850179	101335803	0.88	0.670214810425093	0.84	0.549223467132668	0.206284191376715	0.0356337917797721	0.02	0.0212	0.021	0.0033	0.1597	0.0039	0.0044	0.0601	0.0011	0.1176	0.1474	0.0341	0.0046	0.1047	0.021	0.0057	0.0031	0.0016	0.0014	0.034	0.0282	0.0365	0.0556	0.0135	0.0905	0.0014
1	rs7543296	101348100	0.88	0.670214810425093	0.84	0.549223467132668	0.21653733987759	0.034644820351873	0.0201	0.0211	0.021	0.0032	0.1601	0.0039	0.0044	0.0601	0.0011	0.1177	0.1474	0.034	0.0046	0.1048	0.0209	0.0057	0.003	0.0017	0.0014	0.034	0.0281	0.0365	0.0555	0.0134	0.0905	0.0014
1	rs112578365	101362582	0.88	0.670214810425093	0.84	0.549223467132668	0.228495775873397	0.0355290906486029	0.0201	0.0211	0.021	0.0032	0.1601	0.0038	0.0043	0.0601	0.001	0.1178	0.1474	0.0341	0.0046	0.1048	0.0208	0.0057	0.003	0.0017	0.0013	0.034	0.0281	0.0365	0.0555	0.0134	0.0905	0.0014
1	rs4908107	101378647	0.88	0.670214810425093	0.84	0.549223467132668	0.241375169736364	0.0375423738205009	0.0202	0.0211	0.021	0.0032	0.1601	0.0038	0.0043	0.0601	0.001	0.1179	0.1475	0.0341	0.0046	0.1048	0.0208	0.0057	0.003	0.0017	0.0013	0.034	0.0281	0.0366	0.0556	0.0134	0.0904	0.0014
1	rs76861341	101382999	0.88	0.670214810425093	0.84	0.549223467132668	0.243849868157331	0.0374351547775901	0.0202	0.0211	0.021	0.0032	0.1602	0.0038	0.0043	0.06	0.001	0.118	0.1475	0.0341	0.0046	0.1048	0.0208	0.0057	0.0029	0.0017	0.0013	0.034	0.0282	0.0366	0.0556	0.0134	0.0903	0.0014
1	rs72734259	101393037	0.88	0.670214810425093	0.84	0.549223467132668	0.24963407231474	0.0378648650249688	0.0201	0.0211	0.021	0.0032	0.1601	0.0037	0.0043	0.06	0.001	0.118	0.1476	0.0342	0.0046	0.1048	0.0208	0.0057	0.0029	0.0017	0.0013	0.034	0.0282	0.0366	0.0556	0.0134	0.0903	0.0014
1	rs11581062	101407519	0.88	0.670214810425093	0.84	0.549223467132668	0.253976525198809	0.038242683594239	0.0201	0.0211	0.021	0.0032	0.1601	0.0037	0.0043	0.06	0.001	0.1181	0.1476	0.0342	0.0046	0.1048	0.0208	0.0057	0.0029	0.0017	0.0013	0.034	0.0282	0.0367	0.0556	0.0133	0.0903	0.0013
1	rs6693456	101424561	0.88	0.670214810425093	0.85	0.498060230126391	0.267295119885885	0.0394960144567185	0.0201	0.0212	0.021	0.0031	0.1603	0.0036	0.0043	0.06	0.001	0.1182	0.1478	0.0342	0.0046	0.1048	0.0208	0.0057	0.0029	0.0016	0.0013	0.0341	0.0282	0.0366	0.0555	0.0133	0.0903	0.0013
1	rs61780322	101428415	0.88	0.670214810425093	0.86	0.450156947394433	0.265421917363066	0.038242683594239	0.0201	0.0212	0.0209	0.0031	0.1603	0.0036	0.0043	0.06	9e-04	0.1182	0.1479	0.0342	0.0045	0.1049	0.0207	0.0056	0.0029	0.0016	0.0013	0.0341	0.0282	0.0366	0.0555	0.0133	0.0903	0.0013
1	rs12136331	101437177	0.88	0.670214810425093	0.86	0.450156947394433	0.265513127449848	0.0385135930593021	0.0201	0.0212	0.0209	0.0031	0.1603	0.0036	0.0043	0.0601	9e-04	0.1182	0.1479	0.0342	0.0045	0.1049	0.0207	0.0056	0.0029	0.0016	0.0013	0.0341	0.0282	0.0366	0.0555	0.0133	0.0903	0.0013
1	rs17408707	101438051	0.88	0.670214810425093	0.86	0.450156947394433	0.26537631869202	0.0383509435708614	0.0201	0.0212	0.0209	0.0031	0.1603	0.0036	0.0043	0.0601	9e-04	0.1182	0.1479	0.0342	0.0045	0.1049	0.0207	0.0056	0.0029	0.0016	0.0013	0.0341	0.0282	0.0366	0.0555	0.0133	0.0903	0.0013
1	rs17449022	101442367	0.88	0.670214810425093	0.86	0.450156947394433	0.265832496566137	0.0390580037421088	0.0201	0.0212	0.0209	0.0031	0.1602	0.0036	0.0043	0.0601	9e-04	0.1183	0.1479	0.0342	0.0045	0.1049	0.0207	0.0056	0.0029	0.0016	0.0013	0.0341	0.0282	0.0366	0.0555	0.0133	0.0903	0.0013
1	rs41313266	101447140	0.88	0.670214810425093	0.86	0.450156947394433	0.266106407183178	0.0391126345579605	0.0201	0.0212	0.0209	0.0031	0.1602	0.0036	0.0043	0.0601	9e-04	0.1183	0.1479	0.0342	0.0045	0.1049	0.0207	0.0056	0.0029	0.0016	0.0013	0.0341	0.0282	0.0366	0.0555	0.0133	0.0903	0.0013
1	rs78707545	101447628	0.88	0.670214810425093	0.86	0.450156947394433	0.266060744795066	0.0391126345579605	0.0201	0.0212	0.0209	0.0031	0.1603	0.0036	0.0043	0.0601	9e-04	0.1183	0.1479	0.0342	0.0045	0.1049	0.0207	0.0056	0.0029	0.0016	0.0013	0.0341	0.0282	0.0366	0.0555	0.0133	0.0903	0.0013
1	rs12023712	101462232	0.88	0.670214810425093	0.86	0.450156947394433	0.265923783115125	0.0387309430377295	0.0201	0.0212	0.0209	0.0031	0.1602	0.0036	0.0043	0.06	9e-04	0.1183	0.1479	0.0342	0.0045	0.1049	0.0207	0.0056	0.0028	0.0016	0.0013	0.0341	0.0282	0.0366	0.0555	0.0133	0.0903	0.0013
1	rs79450364	101507607	0.88	0.670214810425093	0.87	0.405435896572436	0.271662886272341	0.0363706320443255	0.0201	0.0212	0.0209	0.0031	0.1602	0.0036	0.0043	0.0601	9e-04	0.1184	0.148	0.0342	0.0045	0.1049	0.0207	0.0056	0.0028	0.0016	0.0013	0.0341	0.0282	0.0366	0.0555	0.0132	0.0902	0.0013
1	rs950038	101549316	0.88	0.670214810425093	0.87	0.405435896572436	0.284332556789489	0.0482900699995543	0.0199	0.0219	0.0205	0.0031	0.1598	0.0035	0.0043	0.0602	9e-04	0.1199	0.1486	0.0344	0.0045	0.1046	0.0206	0.0052	0.0027	0.0016	0.0013	0.0341	0.0286	0.0367	0.0552	0.0133	0.0893	0.0012
1	rs17410015	101551926	0.88	0.670214810425093	0.87	0.405435896572436	0.28813199861843	0.0496185149648115	0.0199	0.0218	0.0205	0.0031	0.1598	0.0035	0.0043	0.0602	9e-04	0.1199	0.1486	0.0344	0.0045	0.1046	0.0207	0.0052	0.0027	0.0015	0.0013	0.0341	0.0286	0.0367	0.0552	0.0133	0.0892	0.0012
1	rs35373323	101552751	0.88	0.670214810425093	0.87	0.405435896572436	0.28789374290239	0.0490731513813373	0.0199	0.0218	0.0205	0.0031	0.1598	0.0035	0.0043	0.0602	9e-04	0.1199	0.1487	0.0344	0.0045	0.1046	0.0207	0.0052	0.0027	0.0015	0.0013	0.0341	0.0286	0.0367	0.0552	0.0133	0.0892	0.0012
1	rs72736248	101555154	0.88	0.670214810425093	0.87	0.405435896572436	0.287369951243247	0.0491336170137202	0.0199	0.0218	0.0205	0.0031	0.1598	0.0035	0.0043	0.0602	9e-04	0.1199	0.1487	0.0344	0.0045	0.1046	0.0207	0.0052	0.0027	0.0015	0.0013	0.0341	0.0286	0.0367	0.0552	0.0133	0.0892	0.0012
1	rs12142214	101563652	0.88	0.670214810425093	0.87	0.405435896572436	0.285422131529279	0.049375805486924	0.0199	0.0218	0.0205	0.0031	0.16	0.0035	0.0042	0.0603	9e-04	0.1199	0.1487	0.0343	0.0046	0.1046	0.0207	0.0051	0.0027	0.0015	0.0013	0.0341	0.0286	0.0367	0.0553	0.0133	0.0891	0.0012
1	rs79810614	101565418	0.88	0.670214810425093	0.87	0.405435896572436	0.292246480046562	0.0464451025274072	0.0199	0.0219	0.0205	0.0031	0.16	0.0035	0.0042	0.0603	9e-04	0.12	0.1488	0.0343	0.0046	0.1046	0.0206	0.0052	0.0027	0.0015	0.0013	0.0341	0.0286	0.0366	0.0553	0.0133	0.089	0.0012
1	rs115249163	101566957	0.88	0.670214810425093	0.87	0.405435896572436	0.292390570506471	0.0466813831772201	0.0198	0.0219	0.0205	0.0031	0.16	0.0035	0.0042	0.0603	9e-04	0.12	0.1488	0.0343	0.0046	0.1046	0.0206	0.0052	0.0027	0.0015	0.0013	0.0341	0.0286	0.0366	0.0553	0.0133	0.089	0.0012
1	rs12727236	101573408	0.88	0.670214810425093	0.87	0.405435896572436	0.290903462264967	0.0466222634313	0.0198	0.0219	0.0205	0.0031	0.1601	0.0035	0.0042	0.0603	9e-04	0.12	0.1488	0.0343	0.0046	0.1046	0.0206	0.0052	0.0027	0.0015	0.0013	0.0341	0.0286	0.0366	0.0553	0.0133	0.089	0.0012
1	rs79211511	101589141	0.88	0.670214810425093	0.87	0.405435896572436	0.28927709251255	0.0468589406005095	0.0198	0.0219	0.0205	0.0031	0.1601	0.0035	0.0042	0.0603	9e-04	0.1202	0.1489	0.0342	0.0046	0.1046	0.0206	0.0051	0.0027	0.0015	0.0013	0.034	0.0286	0.0367	0.0553	0.0133	0.0887	0.0011
1	rs12733135	101595983	0.88	0.670214810425093	0.87	0.405435896572436	0.290759763240526	0.0492546460826424	0.0198	0.0219	0.0205	0.0031	0.1602	0.0035	0.0042	0.0603	9e-04	0.1204	0.1489	0.0342	0.0046	0.1046	0.0206	0.0051	0.0027	0.0015	0.0013	0.034	0.0286	0.0367	0.0553	0.0133	0.0886	0.0011
1	rs72736295	101602275	0.88	0.670214810425093	0.87	0.405435896572436	0.296730884077926	0.0519501115884336	0.0198	0.022	0.0205	0.0031	0.1604	0.0034	0.0043	0.0602	9e-04	0.1205	0.149	0.0342	0.0046	0.1043	0.0205	0.005	0.0027	0.0015	0.0013	0.0339	0.0285	0.0367	0.0552	0.0133	0.0885	0.0011
1	rs514793	101604554	0.89	0.616467558766813	0.87	0.405435896572436	0.305661057484479	0.0638180488440038	0.0199	0.0221	0.0205	0.0031	0.1606	0.0034	0.0045	0.0601	9e-04	0.1208	0.1492	0.0342	0.0046	0.104	0.0204	0.005	0.0026	0.0016	0.0013	0.0338	0.0284	0.0367	0.0553	0.0133	0.0884	0.0011
1	rs7524946	101604781	0.89	0.616467558766813	0.87	0.405435896572436	0.306694807227085	0.0629408148667153	0.0199	0.0221	0.0205	0.0031	0.1606	0.0034	0.0045	0.0601	9e-04	0.1208	0.1492	0.0342	0.0046	0.104	0.0204	0.005	0.0026	0.0016	0.0013	0.0338	0.0285	0.0367	0.0553	0.0133	0.0884	0.0011
1	rs12408672	101609690	0.89	0.616467558766813	0.88	0.363814363818289	0.305415198652536	0.0602739318831524	0.0199	0.0221	0.0205	0.0031	0.1606	0.0034	0.0045	0.0601	9e-04	0.1208	0.1492	0.0342	0.0046	0.104	0.0204	0.005	0.0026	0.0016	0.0013	0.0338	0.0284	0.0367	0.0552	0.0132	0.0884	0.0011
1	rs17417367	101620729	0.89	0.616467558766813	0.88	0.363814363818289	0.320956860502381	0.0588934940657599	0.02	0.0221	0.0205	0.0032	0.1607	0.0035	0.0048	0.0599	9e-04	0.1209	0.1493	0.0341	0.0045	0.1038	0.0204	0.0051	0.0026	0.0016	0.0013	0.0338	0.0284	0.0367	0.0552	0.0131	0.0883	0.0011
1	rs55733430	101623138	0.89	0.616467558766813	0.88	0.363814363818289	0.333650964572781	0.0434791527632045	0.0201	0.022	0.0206	0.0033	0.161	0.0036	0.0049	0.0597	0.001	0.1213	0.15	0.0339	0.0045	0.1036	0.0201	0.0051	0.0026	0.0016	0.0013	0.0337	0.0282	0.0367	0.0551	0.0128	0.088	0.0012
1	rs34039914	101633006	0.89	0.616467558766813	0.88	0.363814363818289	0.358844132679687	0.0426233945758125	0.0201	0.022	0.0206	0.0033	0.1611	0.0036	0.0049	0.0596	0.001	0.1213	0.1502	0.0339	0.0045	0.1035	0.0201	0.0053	0.0026	0.0017	0.0013	0.0337	0.0282	0.0367	0.0551	0.0128	0.0879	0.0012
1	rs7367938	101638999	0.89	0.616467558766813	0.88	0.363814363818289	0.36286599322999	0.0487110428796744	0.0201	0.022	0.0206	0.0033	0.1611	0.0036	0.0049	0.0596	0.001	0.1213	0.1502	0.0339	0.0045	0.1034	0.0201	0.0053	0.0026	0.0017	0.0013	0.0337	0.0282	0.0367	0.0551	0.0127	0.0878	0.0012
1	rs61240472	101655220	0.89	0.616467558766813	0.87	0.405435896572436	0.37830327439552	0.05720333017767	0.0201	0.022	0.0206	0.0033	0.1612	0.0036	0.0049	0.0594	0.001	0.1217	0.1505	0.0338	0.0045	0.1033	0.0201	0.0053	0.0026	0.0017	0.0013	0.0336	0.0282	0.0366	0.055	0.0127	0.0875	0.0013
1	rs4581298	101656160	0.89	0.616467558766813	0.87	0.405435896572436	0.378962772222604	0.0545810822115192	0.0201	0.022	0.0206	0.0033	0.1612	0.0036	0.0049	0.0594	0.001	0.1217	0.1505	0.0338	0.0045	0.1033	0.0201	0.0053	0.0026	0.0017	0.0013	0.0336	0.0281	0.0366	0.055	0.0127	0.0875	0.0013
1	rs61783369	101659269	0.89	0.616467558766813	0.87	0.405435896572436	0.292438609075241	0.0484702906443168	0.0201	0.0222	0.0205	0.0036	0.1608	0.0037	0.0048	0.0588	0.0011	0.1222	0.1515	0.0337	0.0044	0.1031	0.0201	0.0053	0.0027	0.0018	0.0013	0.0336	0.0278	0.0363	0.0549	0.013	0.0872	0.0014
1	rs12401816	101659430	0.89	0.616467558766813	0.87	0.405435896572436	0.29557013782868	0.0550250321670733	0.0201	0.0223	0.0205	0.0036	0.1608	0.0037	0.0048	0.0588	0.0011	0.1222	0.1516	0.0337	0.0045	0.1031	0.0202	0.0053	0.0028	0.0019	0.0012	0.0336	0.0278	0.0363	0.0549	0.013	0.087	0.0014
1	rs12562183	101659587	0.89	0.616467558766813	0.87	0.405435896572436	0.27756165211006	0.0428508550264692	0.0201	0.0223	0.0201	0.0036	0.1605	0.0037	0.0048	0.059	0.0011	0.1222	0.1513	0.0337	0.0044	0.103	0.0203	0.0053	0.0028	0.0019	0.0012	0.0344	0.0277	0.0362	0.0556	0.013	0.0864	0.0014
1	rs6676334	101660122	0.89	0.616467558766813	0.87	0.405435896572436	0.264283225227582	0.0341808106081697	0.0202	0.0224	0.02	0.0036	0.16	0.0037	0.0048	0.0592	0.0011	0.122	0.1515	0.0334	0.0044	0.103	0.0205	0.0054	0.0029	0.0019	0.0012	0.0343	0.0278	0.0361	0.0558	0.0131	0.0863	0.0014
1	rs12410412	101661568	0.89	0.616467558766813	0.87	0.405435896572436	0.22727959624733	0.0334647283977128	0.0202	0.0224	0.0199	0.0036	0.1603	0.0037	0.0048	0.0594	0.0011	0.122	0.1516	0.0333	0.0043	0.103	0.0203	0.0053	0.003	0.0019	0.0012	0.0344	0.0278	0.036	0.0561	0.0131	0.0859	0.0013
1	rs34792655	101664634	0.9	0.565600701999265	0.87	0.405435896572436	0.176082158950033	0.027662709084856	0.0203	0.0224	0.0199	0.0036	0.1605	0.0037	0.0048	0.0591	0.0011	0.1227	0.1514	0.0332	0.0042	0.1024	0.0199	0.0051	0.0033	0.0019	0.0011	0.0346	0.0276	0.036	0.0567	0.0132	0.0859	0.0013
1	rs74970219	101664777	0.9	0.565600701999265	0.87	0.405435896572436	0.17546696658496	0.026555233577288	0.0203	0.0224	0.02	0.0036	0.1605	0.0037	0.0048	0.0591	0.0011	0.1228	0.1514	0.0332	0.0042	0.1024	0.0199	0.0051	0.0033	0.0019	0.0011	0.0346	0.0276	0.036	0.0567	0.0132	0.0858	0.0013
1	rs1329454	101667109	0.9	0.565600701999265	0.87	0.405435896572436	0.173233893235638	0.0245364390200317	0.0202	0.0225	0.02	0.0036	0.1604	0.0037	0.0048	0.0591	0.0011	0.1228	0.1513	0.0332	0.0042	0.1024	0.0199	0.005	0.0033	0.0019	0.0011	0.0346	0.0276	0.0361	0.0569	0.0132	0.0857	0.0013
1	rs12742114	101667758	0.9	0.565600701999265	0.87	0.405435896572436	0.178372866271763	0.0262362397624773	0.0202	0.0225	0.02	0.0036	0.1602	0.0036	0.0048	0.059	0.0011	0.1229	0.1512	0.0333	0.0042	0.1025	0.0199	0.005	0.0033	0.0019	0.001	0.0347	0.0276	0.0362	0.0569	0.0132	0.0856	0.0013
1	rs4907930	101673366	0.9	0.565600701999265	0.87	0.405435896572436	0.183524665499073	0.0190179268182623	0.0203	0.0226	0.02	0.0037	0.1601	0.0036	0.0048	0.0591	0.0011	0.123	0.1512	0.0333	0.0042	0.1024	0.0199	0.005	0.0033	0.0019	0.001	0.0347	0.0276	0.036	0.0568	0.0132	0.0856	0.0012
1	rs6671187	101680399	0.9	0.565600701999265	0.87	0.405435896572436	0.188459570707857	0.0152851274436684	0.0203	0.0226	0.02	0.0037	0.16	0.0036	0.0048	0.059	0.0011	0.123	0.1512	0.0333	0.0042	0.1023	0.0199	0.005	0.0033	0.0019	0.001	0.0348	0.0276	0.036	0.0568	0.0132	0.0856	0.0012
1	rs12404070	101682050	0.9	0.565600701999265	0.87	0.405435896572436	0.192629443145956	0.0167520334009652	0.0203	0.0226	0.0199	0.0037	0.1599	0.0036	0.0048	0.0589	0.0011	0.1231	0.1513	0.0333	0.0041	0.1023	0.0198	0.005	0.0034	0.0019	0.001	0.0347	0.0275	0.0361	0.057	0.0131	0.0857	0.0012
1	rs114212318	101684595	0.93	0.429746626914861	0.87	0.405435896572436	0.118185344035319	0.0446899155450861	0.0212	0.0234	0.0199	0.0036	0.1577	0.0037	0.0042	0.0563	0.001	0.1238	0.1524	0.0337	0.0036	0.1018	0.0189	0.0044	0.0037	0.0021	0.001	0.0361	0.0252	0.037	0.0607	0.0131	0.0857	0.001
1	rs10875362	101687757	0.93	0.429746626914861	0.87	0.405435896572436	0.100869366204832	0.0350596779307638	0.0213	0.0234	0.02	0.0035	0.1575	0.0037	0.0041	0.0563	0.001	0.1238	0.1524	0.0338	0.0036	0.1019	0.0191	0.0043	0.0037	0.0021	0.001	0.0361	0.0252	0.0371	0.0609	0.0131	0.0857	9e-04
1	rs76626018	101687842	0.93	0.429746626914861	0.87	0.405435896572436	0.101336188013685	0.0356337917797721	0.0213	0.0234	0.02	0.0035	0.1576	0.0037	0.0041	0.0563	0.001	0.1238	0.1524	0.0338	0.0036	0.1019	0.0191	0.0043	0.0037	0.0021	0.001	0.0361	0.0252	0.0371	0.0609	0.0131	0.0857	9e-04
1	rs61783374	101688079	0.93	0.429746626914861	0.87	0.405435896572436	0.102718541023586	0.0374887469099659	0.0213	0.0234	0.02	0.0035	0.1576	0.0037	0.0041	0.0563	0.001	0.1238	0.1523	0.0338	0.0036	0.1018	0.0192	0.0043	0.0037	0.0021	0.001	0.0362	0.0252	0.037	0.0608	0.0131	0.0857	9e-04
1	rs74665711	101690323	0.93	0.429746626914861	0.87	0.405435896572436	0.10923370963406	0.0439386527055919	0.0213	0.0234	0.02	0.0035	0.1576	0.0037	0.0041	0.0563	0.001	0.1238	0.1523	0.0338	0.0035	0.1018	0.0192	0.0043	0.0037	0.0021	0.001	0.0361	0.0252	0.037	0.0609	0.0131	0.0857	9e-04
1	rs12746702	101698388	0.93	0.429746626914861	0.88	0.363814363818289	0.106292499728179	0.0412700067924072	0.0214	0.0236	0.02	0.0033	0.1574	0.0036	0.004	0.0561	0.001	0.1238	0.1522	0.0339	0.0035	0.1022	0.019	0.0043	0.0036	0.0021	0.001	0.0364	0.025	0.037	0.0612	0.0131	0.086	9e-04
1	rs12407294	101701432	0.93	0.429746626914861	0.87	0.405435896572436	0.0953222406571315	0.0441115188441802	0.0216	0.0239	0.0194	0.003	0.1572	0.0033	0.0038	0.0558	0.001	0.1237	0.1519	0.0342	0.0032	0.1029	0.0185	0.004	0.0035	0.0021	9e-04	0.0371	0.025	0.0367	0.0622	0.0133	0.0864	7e-04
1	rs1411017	101703249	0.94	0.389848785336034	0.87	0.405435896572436	0.0856523737969685	0.0443424760554932	0.0216	0.024	0.0189	0.0027	0.1568	0.0031	0.0036	0.056	0.001	0.1229	0.1527	0.0343	0.003	0.1051	0.0179	0.0036	0.0034	0.002	9e-04	0.0375	0.0248	0.0363	0.0629	0.0134	0.0865	6e-04
1	rs3737578	101704496	0.94	0.389848785336034	0.88	0.363814363818289	0.0736679034301015	0.0355290906486029	0.0216	0.024	0.0187	0.0026	0.1564	0.003	0.0035	0.0563	0.001	0.1224	0.153	0.0342	0.0028	0.1065	0.0175	0.0034	0.0034	0.002	9e-04	0.0378	0.0248	0.0358	0.0634	0.0135	0.0867	6e-04
1	rs41287280	101704577	0.94	0.389848785336034	0.87	0.405435896572436	0.073413756389803	0.0354767928393721	0.0216	0.024	0.0187	0.0026	0.1564	0.003	0.0035	0.0563	0.001	0.1224	0.153	0.0342	0.0028	0.1065	0.0175	0.0034	0.0034	0.002	9e-04	0.0378	0.0248	0.0358	0.0634	0.0135	0.0867	5e-04
1	rs114115083	101706246	0.94	0.389848785336034	0.87	0.405435896572436	0.070264242098958	0.0434218664604836	0.0217	0.0241	0.0185	0.0025	0.1563	0.0029	0.0034	0.0563	0.001	0.122	0.1532	0.0341	0.0028	0.1072	0.0172	0.0032	0.0034	0.0019	9e-04	0.0379	0.0248	0.0356	0.0637	0.0135	0.0868	5e-04
1	rs3737576	101709563	0.94	0.389848785336034	0.87	0.405435896572436	0.0529752050036465	0.0413260075238987	0.0218	0.0241	0.0182	0.0024	0.1563	0.0029	0.0033	0.0564	0.001	0.1212	0.1535	0.0341	0.0026	0.1082	0.0169	0.003	0.0033	0.0019	8e-04	0.0382	0.0249	0.0353	0.064	0.0136	0.0869	6e-04
1	rs12134363	101711964	0.94	0.389848785336034	0.87	0.405435896572436	0.0501444332873527	0.0363177727283322	0.0219	0.0241	0.0182	0.0024	0.1563	0.0029	0.0033	0.0564	0.001	0.1212	0.1536	0.034	0.0026	0.1083	0.0169	0.003	0.0033	0.0019	8e-04	0.0382	0.0249	0.0353	0.064	0.0136	0.0869	6e-04
1	rs9433752	101718276	0.94	0.389848785336034	0.87	0.405435896572436	0.0414109331330835	0.0346965539143187	0.0219	0.0241	0.0181	0.0024	0.1562	0.003	0.0033	0.0564	0.001	0.1213	0.1535	0.034	0.0027	0.1083	0.0169	0.003	0.0033	0.0019	8e-04	0.0382	0.0248	0.0353	0.0641	0.0136	0.087	7e-04
1	rs116840303	101721067	0.94	0.389848785336034	0.87	0.405435896572436	0.0408648604026789	0.0335156460607513	0.0219	0.0241	0.0181	0.0024	0.1562	0.003	0.0033	0.0564	0.001	0.1212	0.1535	0.034	0.0027	0.1084	0.0169	0.003	0.0033	0.0019	8e-04	0.0382	0.0248	0.0353	0.0641	0.0137	0.087	7e-04
1	rs7532171	101724951	0.94	0.389848785336034	0.87	0.405435896572436	0.0388128079983636	0.0327556241814075	0.0219	0.0241	0.0181	0.0024	0.1561	0.003	0.0033	0.0563	0.001	0.1211	0.1535	0.0339	0.0027	0.1086	0.0169	0.003	0.0033	0.0019	8e-04	0.0382	0.0248	0.0353	0.0641	0.0137	0.087	7e-04
1	rs7546493	101725544	0.94	0.389848785336034	0.87	0.405435896572436	0.0390480103119384	0.0345414593067033	0.022	0.0241	0.018	0.0024	0.156	0.003	0.0033	0.0563	0.001	0.121	0.1536	0.0339	0.0026	0.1087	0.0169	0.003	0.0033	0.0019	8e-04	0.0381	0.0248	0.0353	0.0641	0.0137	0.0871	7e-04
1	rs12760559	101733328	0.94	0.389848785336034	0.87	0.405435896572436	0.0339583647827773	0.0435938262259931	0.0218	0.0242	0.0179	0.0025	0.1559	0.003	0.0033	0.0562	0.001	0.1205	0.1541	0.0337	0.0025	0.1098	0.0166	0.003	0.0033	0.0019	8e-04	0.038	0.0247	0.0352	0.064	0.0141	0.0872	6e-04
1	rs4908117	101747088	0.94	0.389848785336034	0.87	0.405435896572436	0.0257580121311283	0.0330080728018168	0.0217	0.0242	0.0178	0.0025	0.1556	0.003	0.0033	0.0562	0.0011	0.1201	0.1544	0.0337	0.0024	0.1105	0.0164	0.003	0.0033	0.0018	8e-04	0.0378	0.0249	0.0352	0.0638	0.0143	0.0873	6e-04
1	rs12040717	101748071	0.94	0.389848785336034	0.87	0.405435896572436	0.0251216503988045	0.032504069343365	0.0217	0.0242	0.0178	0.0025	0.1556	0.003	0.0033	0.0562	0.0011	0.1201	0.1544	0.0337	0.0024	0.1105	0.0164	0.003	0.0033	0.0018	8e-04	0.0378	0.0249	0.0351	0.0638	0.0143	0.0873	6e-04
1	rs910633	101749974	0.94	0.389848785336034	0.87	0.405435896572436	0.0224246018886036	0.0319538013725012	0.0217	0.0242	0.0178	0.0025	0.1555	0.003	0.0034	0.0562	0.001	0.1201	0.1538	0.0337	0.0024	0.111	0.0164	0.003	0.0033	0.0022	7e-04	0.0377	0.0249	0.0351	0.0638	0.0143	0.0872	6e-04
1	rs34410718	101754800	0.94	0.389848785336034	0.87	0.405435896572436	0.023931838517871	0.0339242677573713	0.0218	0.0242	0.0179	0.0025	0.1553	0.003	0.0033	0.0563	0.001	0.1197	0.154	0.0336	0.0023	0.1113	0.0163	0.003	0.0034	0.0021	7e-04	0.0376	0.0249	0.0353	0.064	0.0143	0.0873	6e-04
1	rs9433773	101755242	0.94	0.389848785336034	0.87	0.405435896572436	0.0244566557234888	0.0343351618345971	0.0218	0.0242	0.0179	0.0025	0.1554	0.003	0.0033	0.0563	0.001	0.1196	0.154	0.0336	0.0023	0.1113	0.0162	0.003	0.0033	0.0021	6e-04	0.0376	0.0249	0.0354	0.064	0.0143	0.0873	6e-04
1	rs34012443	101761668	0.94	0.389848785336034	0.87	0.405435896572436	0.020817602979323	0.030134880034563	0.022	0.0244	0.0179	0.0024	0.1545	0.003	0.0035	0.0562	0.001	0.1187	0.1539	0.0332	0.0022	0.1127	0.016	0.0029	0.0033	0.0022	5e-04	0.0377	0.0248	0.0352	0.0643	0.0142	0.0883	7e-04
1	rs9434185	101762215	0.94	0.389848785336034	0.87	0.405435896572436	0.0205082440824786	0.0302805153414081	0.022	0.0244	0.0179	0.0024	0.1544	0.003	0.0035	0.0562	0.001	0.1186	0.1539	0.0331	0.0022	0.1128	0.016	0.0028	0.0033	0.0022	5e-04	0.0377	0.0248	0.0352	0.0644	0.0142	0.0884	8e-04
1	rs77660262	101763998	0.94	0.389848785336034	0.87	0.405435896572436	0.0213829373500475	0.0324036979654317	0.0219	0.0244	0.0179	0.0024	0.1542	0.0031	0.0035	0.0563	0.001	0.1185	0.1539	0.0331	0.0022	0.113	0.016	0.0028	0.0032	0.0022	5e-04	0.0377	0.0248	0.0353	0.0645	0.0142	0.0885	8e-04
1	rs12132713	101765894	0.94	0.389848785336034	0.87	0.405435896572436	0.0179518596407605	0.0270601819196288	0.0218	0.0244	0.0178	0.0023	0.1541	0.0031	0.0035	0.0563	0.001	0.1184	0.154	0.033	0.0022	0.1131	0.016	0.0028	0.0032	0.0022	5e-04	0.0377	0.0249	0.0353	0.0646	0.0142	0.0886	8e-04
1	rs1033634	101768868	0.94	0.389848785336034	0.87	0.405435896572436	0.0164820740162971	0.0241417796437503	0.0218	0.0243	0.0178	0.0023	0.154	0.0031	0.0035	0.0564	0.001	0.1184	0.154	0.033	0.0022	0.1131	0.016	0.0028	0.0032	0.0022	5e-04	0.0377	0.0249	0.0353	0.0647	0.0142	0.0886	8e-04
1	rs7529913	101769433	0.94	0.389848785336034	0.87	0.405435896572436	0.0159928385968597	0.0244484736939065	0.0218	0.0243	0.0178	0.0023	0.1539	0.0031	0.0035	0.0563	0.001	0.1184	0.1541	0.033	0.0022	0.1132	0.016	0.0028	0.0033	0.0022	5e-04	0.0377	0.0249	0.0353	0.0647	0.0142	0.0885	8e-04
1	rs72721648	101770502	0.94	0.389848785336034	0.87	0.405435896572436	0.0161547129880685	0.0230615318717745	0.0218	0.0243	0.0178	0.0023	0.1539	0.003	0.0036	0.0563	0.001	0.1183	0.154	0.033	0.0021	0.1133	0.016	0.0028	0.0033	0.0023	5e-04	0.0377	0.0249	0.0353	0.0647	0.0142	0.0884	8e-04
1	rs11166585	101773104	0.94	0.389848785336034	0.87	0.405435896572436	0.0175639809594735	0.0262816988485832	0.0217	0.0243	0.0178	0.0023	0.1536	0.003	0.0036	0.0563	0.001	0.1181	0.1542	0.033	0.0021	0.1133	0.0159	0.0028	0.0033	0.0023	5e-04	0.0377	0.025	0.0354	0.0649	0.0142	0.0885	8e-04
1	rs114350544	101774695	0.94	0.389848785336034	0.87	0.405435896572436	0.0203417081083167	0.0233616195959469	0.0218	0.0243	0.0178	0.0024	0.1529	0.003	0.0037	0.0563	0.001	0.1181	0.1544	0.0332	0.0021	0.1129	0.0159	0.0028	0.0033	0.0023	6e-04	0.0379	0.0252	0.0352	0.065	0.0142	0.0888	8e-04
1	rs12046187	101779472	0.94	0.389848785336034	0.87	0.405435896572436	0.0244466779592037	0.0247570096144036	0.0218	0.0242	0.0178	0.0024	0.1516	0.003	0.0038	0.0563	0.0011	0.118	0.1545	0.0335	0.0021	0.1123	0.0158	0.0028	0.0032	0.0024	6e-04	0.0382	0.0254	0.0351	0.0653	0.0142	0.0893	9e-04
1	rs79240621	101779915	0.94	0.389848785336034	0.87	0.405435896572436	0.0246267238377614	0.0249341414783909	0.0218	0.0242	0.0178	0.0024	0.1516	0.003	0.0037	0.0563	0.0011	0.118	0.1545	0.0335	0.0021	0.1123	0.0158	0.0028	0.0032	0.0024	6e-04	0.0382	0.0254	0.0351	0.0653	0.0142	0.0893	9e-04
1	rs116740237	101789837	0.94	0.389848785336034	0.87	0.405435896572436	0.0245666035189946	0.0270601819196288	0.0219	0.0242	0.0178	0.0024	0.1516	0.003	0.0037	0.0561	0.0011	0.1181	0.1547	0.0336	0.0021	0.1123	0.0158	0.0027	0.0032	0.0024	7e-04	0.0383	0.0256	0.0346	0.0652	0.0144	0.0894	9e-04
1	rs7539216	101793457	0.94	0.389848785336034	0.87	0.405435896572436	0.0233958020248999	0.0263727285209235	0.0219	0.0242	0.0178	0.0024	0.1516	0.003	0.0037	0.0561	0.0011	0.1181	0.1548	0.0336	0.0021	0.1123	0.0158	0.0027	0.0032	0.0024	7e-04	0.0383	0.0256	0.0347	0.0652	0.0144	0.0895	9e-04
1	rs78978483	101796311	0.94	0.389848785336034	0.87	0.405435896572436	0.023550842145796	0.0258287823433747	0.0219	0.0242	0.0178	0.0025	0.1515	0.003	0.0038	0.0561	0.0011	0.118	0.1548	0.0336	0.0021	0.1123	0.0158	0.0027	0.0032	0.0024	7e-04	0.0383	0.0256	0.0347	0.0652	0.0144	0.0895	9e-04
1	rs10127558	101796616	0.94	0.389848785336034	0.87	0.405435896572436	0.0233475026019069	0.0256037211867234	0.0219	0.0242	0.0178	0.0025	0.1515	0.003	0.0038	0.0561	0.0011	0.118	0.1548	0.0336	0.0021	0.1123	0.0159	0.0027	0.0032	0.0024	7e-04	0.0383	0.0256	0.0347	0.0651	0.0144	0.0895	9e-04
1	rs4907936	101810561	0.94	0.389848785336034	0.87	0.405435896572436	0.0253768817508355	0.0258739064348485	0.0219	0.0242	0.0178	0.0025	0.1515	0.003	0.0038	0.056	0.0011	0.1179	0.1547	0.0336	0.0021	0.1123	0.0159	0.0027	0.0032	0.0024	7e-04	0.0383	0.0257	0.0347	0.0652	0.0144	0.0895	9e-04
1	rs115958375	101812021	0.94	0.389848785336034	0.87	0.405435896572436	0.0257269586035806	0.0260095022447337	0.0219	0.0242	0.0178	0.0025	0.1514	0.003	0.0038	0.056	0.0011	0.1179	0.1548	0.0336	0.0021	0.1123	0.0159	0.0027	0.0032	0.0024	7e-04	0.0383	0.0257	0.0347	0.0652	0.0144	0.0895	9e-04
1	rs79052733	101815407	0.94	0.389848785336034	0.87	0.405435896572436	0.0259553051760255	0.0264182990865332	0.0219	0.0242	0.0178	0.0025	0.1514	0.003	0.0038	0.056	0.0011	0.1179	0.1548	0.0336	0.0021	0.1123	0.0159	0.0027	0.0032	0.0024	7e-04	0.0383	0.0257	0.0347	0.0652	0.0144	0.0895	9e-04
1	rs12144500	101834003	0.94	0.389848785336034	0.87	0.405435896572436	0.0227734810508613	0.0319039923282261	0.0218	0.0242	0.0177	0.0025	0.1512	0.003	0.0038	0.056	0.001	0.1173	0.1544	0.0336	0.0022	0.1121	0.0169	0.0027	0.0033	0.0024	7e-04	0.0383	0.0258	0.0347	0.0653	0.0143	0.0895	9e-04
1	rs6688602	101837079	0.94	0.389848785336034	0.87	0.405435896572436	0.021784296180905	0.036054001570451	0.0218	0.0242	0.0177	0.0025	0.1511	0.003	0.0038	0.0559	0.001	0.1171	0.1543	0.0336	0.0023	0.1122	0.0174	0.0027	0.0033	0.0023	8e-04	0.0382	0.0258	0.0346	0.0653	0.0142	0.0894	0.001
1	rs74784173	101842746	0.94	0.389848785336034	0.87	0.405435896572436	0.0240894152771452	0.0370609845395005	0.0219	0.0242	0.0177	0.0025	0.1511	0.003	0.0038	0.0558	0.001	0.1169	0.1543	0.0335	0.0023	0.1124	0.0174	0.0027	0.0033	0.0024	8e-04	0.0382	0.0258	0.0346	0.0651	0.0142	0.0894	0.001
1	rs12061503	101843254	0.94	0.389848785336034	0.87	0.405435896572436	0.0193798858047537	0.0384051254745894	0.022	0.0242	0.0178	0.0025	0.1511	0.003	0.0039	0.0556	0.0011	0.1166	0.1544	0.0335	0.0023	0.1124	0.0174	0.0028	0.0033	0.0024	8e-04	0.0381	0.0258	0.0346	0.0649	0.0145	0.0894	0.0011
1	rs61782503	101845454	0.94	0.389848785336034	0.87	0.405435896572436	0.0175090746640272	0.0498008885775442	0.0222	0.0242	0.0178	0.0026	0.1511	0.0031	0.0039	0.0556	0.0012	0.1161	0.1542	0.0334	0.0024	0.1129	0.0174	0.0028	0.0033	0.0025	9e-04	0.0381	0.0258	0.0346	0.0644	0.0145	0.0893	0.0013
1	rs1994717	101846849	0.94	0.389848785336034	0.87	0.405435896572436	0.0142766734589189	0.0511472113061697	0.0222	0.0242	0.0179	0.0026	0.1511	0.0031	0.0038	0.0555	0.0012	0.116	0.1541	0.0333	0.0024	0.113	0.0174	0.0028	0.0033	0.0025	9e-04	0.0381	0.0258	0.0346	0.0643	0.0146	0.0893	0.0013
1	rs1491643	101849423	0.94	0.389848785336034	0.87	0.405435896572436	0.00657846428949535	0.117195942938933	0.0238	0.0244	0.0177	0.0026	0.1507	0.0032	0.0033	0.0559	0.0018	0.1125	0.1528	0.0315	0.0029	0.1143	0.0167	0.0031	0.0035	0.0029	0.0014	0.0384	0.0258	0.0352	0.0642	0.0152	0.0896	0.0022
1	rs12733226	101849429	0.95	0.352537935866182	0.87	0.405435896572436	0.00539612575644244	0.102217816294726	0.0236	0.0246	0.0177	0.0025	0.1522	0.0032	0.0033	0.0559	0.0014	0.1121	0.1534	0.0319	0.0028	0.1149	0.0167	0.003	0.0034	0.0026	0.0014	0.0383	0.0261	0.0352	0.0644	0.0151	0.088	0.0018
1	rs12127134	101851025	0.95	0.352537935866182	0.87	0.405435896572436	0.00946414480946243	0.216730804214747	0.0247	0.0246	0.0174	0.0028	0.1528	0.0033	0.0032	0.0564	0.0018	0.109	0.1525	0.0311	0.0033	0.1143	0.0166	0.003	0.0035	0.0027	0.0017	0.0389	0.0261	0.036	0.0641	0.0157	0.0877	0.0023
1	rs12123016	101855146	0.95	0.352537935866182	0.87	0.405435896572436	0.00912710739600698	0.21255813402868	0.0248	0.0246	0.0173	0.0028	0.1529	0.0033	0.0032	0.0565	0.0018	0.1089	0.1525	0.0311	0.0033	0.1143	0.0166	0.0031	0.0035	0.0028	0.0017	0.0388	0.0261	0.0359	0.064	0.0157	0.0875	0.0024
1	rs7549900	101857117	0.95	0.352537935866182	0.87	0.405435896572436	0.0094394092400209	0.237876357464678	0.0251	0.0246	0.0172	0.0031	0.1531	0.0035	0.0034	0.057	0.0018	0.1074	0.1526	0.031	0.0034	0.1138	0.0166	0.0032	0.0035	0.0028	0.0018	0.0389	0.0263	0.0357	0.0641	0.0158	0.0872	0.0025
1	rs4279870	101859432	0.95	0.352537935866182	0.87	0.405435896572436	0.0114692778739991	0.243874340919409	0.0252	0.0247	0.0173	0.0032	0.1526	0.0036	0.0034	0.0566	0.0019	0.1071	0.1526	0.0312	0.0034	0.1134	0.0166	0.0032	0.0035	0.0028	0.0019	0.0396	0.0261	0.0358	0.0638	0.0159	0.0874	0.0025
1	rs76834279	101862122	0.95	0.352537935866182	0.88	0.363814363818289	0.0122920022280848	0.260326382971281	0.0252	0.0246	0.0173	0.0032	0.1527	0.0036	0.0034	0.0567	0.0019	0.1071	0.1526	0.0312	0.0035	0.1133	0.0165	0.0032	0.0035	0.0028	0.0018	0.0396	0.0261	0.0358	0.0638	0.0159	0.0874	0.0025
1	rs7548919	101864021	0.95	0.352537935866182	0.88	0.363814363818289	0.0123645204868651	0.256804879998099	0.0252	0.0246	0.0173	0.0032	0.1527	0.0036	0.0034	0.0567	0.0019	0.1071	0.1526	0.0313	0.0035	0.1133	0.0165	0.0032	0.0035	0.0028	0.0018	0.0396	0.0261	0.0359	0.0638	0.0159	0.0875	0.0025
1	rs10874488	101867800	0.95	0.352537935866182	0.88	0.363814363818289	0.0128748940009518	0.263063003381915	0.0252	0.0246	0.0174	0.0032	0.1527	0.0036	0.0034	0.0567	0.0019	0.107	0.1525	0.0313	0.0035	0.1132	0.0164	0.0032	0.0034	0.0028	0.0018	0.0397	0.0261	0.0359	0.0637	0.016	0.0875	0.0025
1	rs72723625	101870673	0.95	0.352537935866182	0.88	0.363814363818289	0.0150255519619798	0.26592313197006	0.0255	0.0245	0.0174	0.0032	0.1528	0.0035	0.0034	0.0568	0.0019	0.107	0.1524	0.0314	0.0035	0.1132	0.0163	0.0033	0.0034	0.0028	0.002	0.0397	0.0261	0.0359	0.0636	0.016	0.0872	0.0025
1	rs78156484	101884637	0.95	0.352537935866182	0.88	0.363814363818289	0.0159123507664611	0.271441454797163	0.0254	0.0243	0.0174	0.0033	0.1529	0.0035	0.0035	0.0571	0.002	0.1069	0.152	0.0313	0.0037	0.113	0.016	0.0034	0.0035	0.0028	0.002	0.0398	0.0259	0.0361	0.0634	0.0162	0.0873	0.0026
1	rs12401392	101895945	0.95	0.352537935866182	0.88	0.363814363818289	0.0160221810903095	0.274098063617507	0.0254	0.0242	0.0175	0.0033	0.1529	0.0035	0.0035	0.0572	0.002	0.1069	0.1519	0.0313	0.0037	0.113	0.016	0.0034	0.0035	0.0028	0.0021	0.0398	0.0259	0.0362	0.0633	0.0162	0.0874	0.0026
1	rs12058460	101899294	0.95	0.352537935866182	0.88	0.363814363818289	0.016095710708861	0.274098063617507	0.0254	0.0242	0.0175	0.0033	0.1529	0.0035	0.0035	0.0572	0.002	0.1069	0.1519	0.0313	0.0037	0.113	0.016	0.0034	0.0035	0.0028	0.0021	0.0397	0.0259	0.0362	0.0633	0.0162	0.0874	0.0026
1	rs117910241	101904701	0.95	0.352537935866182	0.88	0.363814363818289	0.0161325685133909	0.28550624581189	0.0254	0.0242	0.0175	0.0033	0.1529	0.0035	0.0035	0.0573	0.002	0.1069	0.1519	0.0313	0.0037	0.1129	0.0159	0.0034	0.0035	0.0028	0.0021	0.0397	0.0259	0.0362	0.0633	0.0162	0.0873	0.0026
1	rs9324334	101927483	0.94	0.389848785336034	0.88	0.363814363818289	0.0169362980514132	0.291970733262023	0.0254	0.0241	0.0176	0.0033	0.1529	0.0036	0.0036	0.0575	0.002	0.1068	0.1517	0.0313	0.0038	0.1127	0.0158	0.0035	0.0035	0.0028	0.0021	0.0396	0.0259	0.0362	0.0633	0.0163	0.0872	0.0026
1	rs111848169	101931879	0.94	0.389848785336034	0.88	0.363814363818289	0.0170435918464531	0.303597103150958	0.0254	0.0241	0.0176	0.0033	0.1529	0.0036	0.0036	0.0576	0.002	0.1067	0.1516	0.0314	0.0039	0.1126	0.0158	0.0036	0.0035	0.0028	0.0021	0.0396	0.0259	0.0362	0.0632	0.0163	0.0872	0.0026
1	rs1388453	101937089	0.94	0.389848785336034	0.88	0.363814363818289	0.0169592477488071	0.281648798188484	0.0254	0.0241	0.0176	0.0033	0.1529	0.0036	0.0036	0.0576	0.0021	0.1067	0.1516	0.0314	0.0039	0.1126	0.0158	0.0036	0.0035	0.0028	0.0021	0.0396	0.026	0.0362	0.0632	0.0164	0.0872	0.0027
1	rs1388454	101937381	0.94	0.389848785336034	0.88	0.363814363818289	0.0169362980514132	0.27990073074286	0.0254	0.0241	0.0176	0.0033	0.1529	0.0036	0.0036	0.0576	0.0021	0.1067	0.1516	0.0314	0.0039	0.1126	0.0158	0.0036	0.0035	0.0028	0.0021	0.0396	0.026	0.0362	0.0632	0.0164	0.0872	0.0027
1	rs12406997	101937714	0.94	0.389848785336034	0.88	0.363814363818289	0.0169515953163632	0.281648798188484	0.0254	0.0241	0.0176	0.0033	0.1529	0.0036	0.0036	0.0576	0.0021	0.1067	0.1516	0.0314	0.0039	0.1126	0.0158	0.0036	0.0035	0.0028	0.0021	0.0396	0.026	0.0362	0.0632	0.0164	0.0872	0.0027
1	rs1948368	101938477	0.94	0.389848785336034	0.88	0.363814363818289	0.0174699328892037	0.278504683205491	0.0254	0.0241	0.0176	0.0033	0.1529	0.0036	0.0036	0.0576	0.0021	0.1065	0.1516	0.0314	0.004	0.1126	0.0157	0.0036	0.0035	0.0029	0.0021	0.0396	0.026	0.0362	0.0632	0.0163	0.0872	0.0027
1	rs10493950	101940474	0.94	0.389848785336034	0.88	0.363814363818289	0.0180878813239157	0.267873511848278	0.0254	0.0241	0.0176	0.0033	0.1529	0.0036	0.0036	0.0576	0.0021	0.1065	0.1515	0.0313	0.004	0.1124	0.0158	0.0037	0.0036	0.0028	0.002	0.0397	0.0259	0.0364	0.0632	0.0164	0.0872	0.0027
1	rs12116862	101953743	0.94	0.389848785336034	0.88	0.363814363818289	0.0186887592381425	0.252170644269592	0.0254	0.024	0.0177	0.0034	0.153	0.0036	0.0036	0.0577	0.0021	0.1065	0.1514	0.0313	0.004	0.1123	0.0158	0.0038	0.0036	0.0027	0.0019	0.0398	0.0259	0.0366	0.0632	0.0165	0.0872	0.0026
1	rs12123743	101965251	0.94	0.389848785336034	0.88	0.363814363818289	0.0170589601259825	0.23998130709183	0.0253	0.0239	0.0177	0.0034	0.1531	0.0036	0.0037	0.0577	0.0021	0.1065	0.1514	0.0312	0.0039	0.1122	0.0157	0.0038	0.0037	0.0028	0.0019	0.0397	0.0259	0.0366	0.0632	0.0165	0.0872	0.0026
1	rs383448	101972663	0.94	0.389848785336034	0.88	0.363814363818289	0.0133494430568568	0.233574384272801	0.0253	0.0239	0.0177	0.0034	0.1531	0.0036	0.0037	0.0578	0.0021	0.1065	0.1513	0.0312	0.0039	0.1122	0.0158	0.0038	0.0037	0.0028	0.0019	0.0397	0.0259	0.0366	0.0632	0.0165	0.0872	0.0025
1	rs1777884	101972985	0.94	0.389848785336034	0.88	0.363814363818289	0.0133815360701951	0.237876357464678	0.0253	0.0239	0.0178	0.0034	0.1531	0.0036	0.0037	0.0578	0.0021	0.1065	0.1513	0.0312	0.0039	0.1122	0.0158	0.0039	0.0037	0.0028	0.0019	0.0397	0.0259	0.0366	0.0631	0.0166	0.0872	0.0025
1	rs12127847	101974800	0.94	0.389848785336034	0.88	0.363814363818289	0.0134458943180132	0.241647298718266	0.0253	0.0238	0.0178	0.0034	0.1531	0.0036	0.0037	0.0578	0.0021	0.1064	0.1512	0.0312	0.0039	0.1122	0.0158	0.0039	0.0037	0.0028	0.0019	0.0397	0.0259	0.0366	0.0631	0.0166	0.0872	0.0025
1	rs263913	101976328	0.94	0.389848785336034	0.87	0.405435896572436	0.0135169540856743	0.251156942551563	0.0253	0.0238	0.0178	0.0034	0.1531	0.0036	0.0037	0.0578	0.0021	0.1064	0.1512	0.0312	0.0039	0.1121	0.0158	0.0039	0.0037	0.0028	0.0019	0.0397	0.0259	0.0367	0.0631	0.0166	0.0872	0.0025
1	rs115907110	101984042	0.94	0.389848785336034	0.88	0.363814363818289	0.014837404474403	0.263177223189051	0.0253	0.0238	0.0177	0.0034	0.153	0.0037	0.0037	0.0579	0.0021	0.1063	0.1511	0.0312	0.0039	0.112	0.0158	0.0039	0.0038	0.0028	0.0019	0.0398	0.026	0.0368	0.0631	0.0166	0.0872	0.0025
1	rs12735745	101985888	0.94	0.389848785336034	0.88	0.363814363818289	0.0150325540853527	0.266496312868419	0.0253	0.0238	0.0177	0.0034	0.153	0.0037	0.0037	0.0579	0.0021	0.1064	0.1511	0.0312	0.0039	0.112	0.0158	0.0039	0.0038	0.0028	0.0019	0.0398	0.026	0.0368	0.0631	0.0166	0.0871	0.0025
1	rs79486633	101992136	0.94	0.389848785336034	0.88	0.363814363818289	0.0156510215498156	0.271095530975335	0.0253	0.0237	0.0177	0.0035	0.1529	0.0037	0.0038	0.0579	0.0021	0.1063	0.151	0.0313	0.0039	0.1119	0.0158	0.0039	0.0038	0.0028	0.0019	0.0398	0.026	0.0368	0.0631	0.0166	0.0872	0.0025
1	rs1201781	101998590	0.94	0.389848785336034	0.88	0.363814363818289	0.0164895702478531	0.255219469931799	0.0252	0.0236	0.0177	0.0035	0.1528	0.0037	0.0038	0.058	0.0021	0.106	0.1508	0.0313	0.0039	0.1117	0.0159	0.004	0.0039	0.0027	0.0019	0.0399	0.0261	0.037	0.0631	0.0167	0.0873	0.0025
1	rs79680330	102003659	0.94	0.389848785336034	0.88	0.363814363818289	0.0187793057392179	0.241313805565374	0.0251	0.0234	0.0176	0.0037	0.1526	0.0039	0.004	0.0581	0.0021	0.1055	0.1503	0.0315	0.0039	0.1111	0.0162	0.0042	0.004	0.0027	0.0019	0.04	0.0263	0.0372	0.063	0.0167	0.0874	0.0025
1	rs116724711	102013455	0.94	0.389848785336034	0.87	0.405435896572436	0.0239514951039805	0.240758311008166	0.0249	0.0231	0.0178	0.0039	0.1522	0.004	0.0042	0.0581	0.0022	0.105	0.1499	0.0318	0.0039	0.1104	0.0167	0.0045	0.0042	0.0026	0.0019	0.0401	0.0264	0.0377	0.0629	0.0169	0.0872	0.0026
1	rs1777886	102013815	0.94	0.389848785336034	0.87	0.405435896572436	0.0239613277344806	0.233684375168443	0.0249	0.0231	0.0178	0.0039	0.1522	0.004	0.0042	0.0581	0.0022	0.105	0.1499	0.0318	0.0039	0.1103	0.0167	0.0045	0.0042	0.0026	0.0019	0.0401	0.0264	0.0377	0.0629	0.0169	0.0872	0.0026
1	rs12565619	102014568	0.94	0.389848785336034	0.87	0.405435896572436	0.0234441731297089	0.242537332880538	0.0249	0.0231	0.0178	0.0039	0.152	0.0041	0.0042	0.0581	0.0022	0.105	0.1499	0.0318	0.0039	0.1102	0.0167	0.0046	0.0042	0.0026	0.0019	0.0402	0.0264	0.0377	0.0629	0.0169	0.0871	0.0026
1	rs1817539	102022363	0.94	0.389848785336034	0.87	0.405435896572436	0.0230400801424041	0.251044388737988	0.0249	0.0231	0.0178	0.0039	0.152	0.0042	0.0043	0.0581	0.0023	0.1049	0.1498	0.0318	0.0039	0.1099	0.0168	0.0046	0.0042	0.0027	0.0019	0.0402	0.0264	0.0377	0.0629	0.0169	0.0871	0.0026
1	rs1385121	102023226	0.94	0.389848785336034	0.87	0.405435896572436	0.0237163785177739	0.255332611016849	0.0249	0.0231	0.0178	0.0039	0.152	0.0043	0.0043	0.0581	0.0023	0.1049	0.1498	0.0318	0.0039	0.1099	0.0168	0.0046	0.0042	0.0026	0.0019	0.0402	0.0264	0.0377	0.0629	0.0169	0.0871	0.0026
1	rs115146809	102027865	0.94	0.389848785336034	0.87	0.405435896572436	0.0311729100582423	0.331897422196651	0.0246	0.0229	0.0179	0.0041	0.152	0.0044	0.0044	0.0582	0.0023	0.1044	0.1498	0.032	0.004	0.1093	0.0169	0.0048	0.0043	0.0026	0.0019	0.0403	0.0264	0.0377	0.0626	0.0172	0.0869	0.0026
1	rs78046232	102028329	0.94	0.389848785336034	0.87	0.405435896572436	0.0311966217416645	0.332387600426347	0.0246	0.0228	0.0179	0.0041	0.1521	0.0044	0.0044	0.0582	0.0023	0.1044	0.1498	0.032	0.004	0.1093	0.0169	0.0048	0.0043	0.0026	0.0019	0.0403	0.0264	0.0377	0.0626	0.0172	0.0869	0.0026
1	rs2627635	102033588	0.94	0.389848785336034	0.87	0.405435896572436	0.0307717461907408	0.336931717779373	0.0246	0.0228	0.0179	0.0042	0.152	0.0045	0.0045	0.0582	0.0024	0.1043	0.1498	0.0321	0.004	0.1092	0.0169	0.0048	0.0043	0.0026	0.0019	0.0403	0.0264	0.0377	0.0626	0.0172	0.0869	0.0026
1	rs17458619	102034837	0.94	0.389848785336034	0.87	0.405435896572436	0.0305257898840964	0.331529927061795	0.0246	0.0228	0.0179	0.0042	0.152	0.0045	0.0045	0.0582	0.0024	0.1043	0.1498	0.0321	0.004	0.1092	0.0169	0.0048	0.0043	0.0026	0.0019	0.0403	0.0264	0.0377	0.0626	0.0172	0.0869	0.0026
1	rs12045120	102034953	0.94	0.389848785336034	0.87	0.405435896572436	0.0306310297449569	0.328594252649366	0.0246	0.0228	0.0179	0.0042	0.1519	0.0045	0.0045	0.0582	0.0024	0.1043	0.1498	0.0321	0.004	0.1092	0.0169	0.0048	0.0043	0.0026	0.0019	0.0403	0.0264	0.0377	0.0626	0.0172	0.0869	0.0026
1	rs34111869	102039442	0.94	0.389848785336034	0.87	0.405435896572436	0.0772859069287282	0.526842296254558	0.0246	0.0227	0.0179	0.0043	0.1519	0.0046	0.0046	0.0581	0.0024	0.104	0.1497	0.0322	0.004	0.1089	0.017	0.0048	0.0044	0.0026	0.0019	0.0403	0.0264	0.0377	0.0625	0.0173	0.0868	0.0026
1	rs76377385	102039447	0.94	0.389848785336034	0.87	0.405435896572436	0.078274089264771	0.531986446571014	0.0246	0.0227	0.018	0.0042	0.1519	0.0046	0.0046	0.0581	0.0024	0.104	0.1497	0.0322	0.004	0.1088	0.0169	0.0048	0.0044	0.0026	0.0019	0.0403	0.0264	0.0377	0.0625	0.0173	0.0869	0.0026
1	rs74106520	102039674	0.94	0.389848785336034	0.87	0.405435896572436	0.110901437975591	0.423063602767457	0.0246	0.0226	0.0181	0.0043	0.1519	0.0047	0.0047	0.0581	0.0024	0.1034	0.1495	0.0325	0.004	0.1082	0.0172	0.005	0.0045	0.0026	0.0019	0.0403	0.0265	0.0379	0.0624	0.0175	0.0866	0.0027
1	rs7549104	102039854	0.94	0.389848785336034	0.87	0.405435896572436	0.090938292025131	0.339888818630347	0.0246	0.0224	0.0183	0.0045	0.1518	0.0049	0.005	0.0581	0.0024	0.1025	0.1492	0.0329	0.0041	0.1072	0.0176	0.0052	0.0047	0.0026	0.0019	0.0404	0.0265	0.0381	0.0622	0.0177	0.0865	0.0027
1	rs66545517	102040140	0.94	0.389848785336034	0.87	0.405435896572436	0.0804317238633176	0.332510177945449	0.0249	0.0217	0.019	0.0048	0.152	0.0056	0.0057	0.0579	0.0025	0.0997	0.1473	0.0339	0.0042	0.1049	0.0186	0.006	0.0054	0.0027	0.0021	0.0409	0.0269	0.0387	0.0616	0.0181	0.0864	0.0027
1	rs7544268	102040534	0.94	0.389848785336034	0.87	0.405435896572436	0.099399971302435	0.470837901721992	0.0251	0.0206	0.0198	0.0054	0.1519	0.0065	0.0067	0.0579	0.0026	0.0959	0.1443	0.0351	0.0044	0.1041	0.0197	0.007	0.0063	0.0028	0.0022	0.0416	0.0271	0.0393	0.0607	0.0184	0.0859	0.0028
1	rs7518371	102052957	0.94	0.389848785336034	0.87	0.405435896572436	0.115547214997881	0.510658638323259	0.025	0.0201	0.021	0.0062	0.1523	0.0078	0.008	0.0596	0.0024	0.0911	0.1401	0.0367	0.004	0.1035	0.0201	0.008	0.0074	0.0028	0.0022	0.0419	0.0269	0.0403	0.0597	0.0185	0.0858	0.0027
1	rs6658759	102056844	0.94	0.389848785336034	0.87	0.405435896572436	0.114199877634931	0.504056229451706	0.025	0.0201	0.021	0.0062	0.1524	0.0078	0.008	0.0596	0.0024	0.091	0.14	0.0368	0.004	0.1034	0.0201	0.008	0.0074	0.0028	0.0022	0.0419	0.0268	0.0404	0.0597	0.0186	0.0859	0.0027
1	rs115983585	102062792	0.94	0.389848785336034	0.87	0.405435896572436	0.113279214148311	0.517973955438827	0.025	0.0201	0.0211	0.0062	0.1525	0.0078	0.008	0.0596	0.0024	0.0909	0.1399	0.0368	0.004	0.1033	0.0201	0.008	0.0074	0.0028	0.0022	0.0419	0.0268	0.0405	0.0597	0.0186	0.0859	0.0027
1	rs114609949	102075464	0.94	0.389848785336034	0.87	0.405435896572436	0.115885567250922	0.522264840801192	0.025	0.0201	0.0211	0.0062	0.1526	0.0078	0.008	0.0596	0.0024	0.0908	0.1398	0.0368	0.004	0.1032	0.0201	0.008	0.0074	0.0027	0.0022	0.0419	0.0268	0.0405	0.0597	0.0186	0.0859	0.0027
1	rs12758556	102086116	0.94	0.389848785336034	0.87	0.405435896572436	0.120483949317992	0.551702869343221	0.025	0.02	0.0212	0.0062	0.1527	0.0078	0.008	0.0598	0.0024	0.0907	0.1397	0.0369	0.004	0.103	0.0201	0.008	0.0074	0.0027	0.0022	0.0418	0.0267	0.0406	0.0597	0.0186	0.086	0.0027
1	rs35192997	102088369	0.94	0.389848785336034	0.85	0.498060230126391	0.122634285865203	0.595086069698744	0.025	0.02	0.0213	0.0062	0.1527	0.0078	0.0081	0.0599	0.0024	0.0906	0.1395	0.037	0.004	0.1029	0.0201	0.0081	0.0074	0.0027	0.0022	0.0417	0.0267	0.0406	0.0596	0.0186	0.0861	0.0027
1	rs10782846	102091296	0.94	0.389848785336034	0.85	0.498060230126391	0.124512763716078	0.606126067705173	0.025	0.0201	0.0213	0.0063	0.1527	0.0078	0.0081	0.0599	0.0024	0.0905	0.1394	0.037	0.0039	0.1029	0.0201	0.0081	0.0074	0.0027	0.0022	0.0417	0.0267	0.0407	0.0596	0.0186	0.0861	0.0027
1	rs12725339	102096132	0.94	0.389848785336034	0.85	0.498060230126391	0.123307362973676	0.611880107493779	0.025	0.0201	0.0214	0.0063	0.1529	0.0078	0.0081	0.06	0.0023	0.0904	0.1393	0.037	0.0039	0.1028	0.0201	0.0081	0.0074	0.0027	0.0022	0.0417	0.0266	0.0407	0.0596	0.0186	0.0862	0.0027
1	rs111419874	102097044	0.94	0.389848785336034	0.85	0.498060230126391	0.123219443036617	0.610584326013425	0.025	0.0201	0.0214	0.0063	0.1529	0.0078	0.0081	0.06	0.0023	0.0904	0.1392	0.037	0.0039	0.1028	0.0201	0.0081	0.0074	0.0027	0.0022	0.0417	0.0266	0.0407	0.0596	0.0186	0.0862	0.0027
1	rs17125158	102100910	0.94	0.389848785336034	0.85	0.498060230126391	0.122517458026362	0.654120175913925	0.025	0.0201	0.0214	0.0063	0.1531	0.0078	0.0081	0.06	0.0023	0.0902	0.1389	0.037	0.0039	0.1028	0.0201	0.0081	0.0074	0.0027	0.0022	0.0416	0.0265	0.0408	0.0596	0.0186	0.0864	0.0027
1	rs17425958	102107148	0.94	0.389848785336034	0.84	0.549223467132668	0.120946920900456	0.664084214370165	0.025	0.0201	0.0215	0.0063	0.1531	0.0079	0.0081	0.0601	0.0023	0.0901	0.1387	0.0371	0.0039	0.1028	0.0201	0.0081	0.0074	0.0027	0.0022	0.0416	0.0264	0.0409	0.0596	0.0185	0.0867	0.0027
1	rs115231433	102115372	0.94	0.389848785336034	0.84	0.549223467132668	0.122138236124	0.689735859339942	0.025	0.0201	0.0215	0.0063	0.153	0.0079	0.0081	0.0601	0.0023	0.0899	0.1386	0.0372	0.0039	0.1028	0.0201	0.0082	0.0074	0.0028	0.0022	0.0416	0.0264	0.041	0.0595	0.0185	0.0868	0.0027
1	rs7518066	102135141	0.94	0.389848785336034	0.84	0.549223467132668	0.123395321098736	0.685297446106755	0.025	0.0201	0.0215	0.0063	0.153	0.0079	0.0081	0.0602	0.0023	0.09	0.1386	0.0372	0.0039	0.1028	0.0201	0.0082	0.0074	0.0028	0.0022	0.0416	0.0264	0.041	0.0595	0.0185	0.0868	0.0027
1	rs79899442	102141207	0.94	0.389848785336034	0.85	0.498060230126391	0.124453798109328	0.646961796231791	0.0249	0.0201	0.0216	0.0063	0.153	0.0079	0.0081	0.0602	0.0023	0.09	0.1385	0.0373	0.0039	0.1028	0.0201	0.0082	0.0074	0.0027	0.0022	0.0417	0.0264	0.041	0.0594	0.0185	0.0868	0.0026
1	rs78052493	102148528	0.94	0.389848785336034	0.85	0.498060230126391	0.123806297347768	0.645503143873229	0.0249	0.0201	0.0216	0.0063	0.1531	0.0079	0.0081	0.0602	0.0023	0.09	0.1385	0.0372	0.0039	0.1027	0.02	0.0082	0.0074	0.0027	0.0022	0.0417	0.0264	0.041	0.0594	0.0185	0.0869	0.0026
1	rs56064810	102149506	0.94	0.389848785336034	0.85	0.498060230126391	0.123776914314458	0.640840594738232	0.0249	0.0201	0.0216	0.0063	0.1531	0.0079	0.0081	0.0602	0.0023	0.09	0.1385	0.0372	0.0039	0.1027	0.02	0.0082	0.0074	0.0027	0.0022	0.0417	0.0264	0.041	0.0594	0.0185	0.0869	0.0026
1	rs114085480	102149562	0.94	0.389848785336034	0.85	0.498060230126391	0.122692725230898	0.642733809075924	0.0249	0.0201	0.0216	0.0063	0.1531	0.0079	0.0081	0.0602	0.0023	0.09	0.1385	0.0372	0.0039	0.1027	0.02	0.0082	0.0074	0.0027	0.0022	0.0417	0.0264	0.041	0.0594	0.0185	0.0868	0.0026
1	rs1351839	102155106	0.94	0.389848785336034	0.85	0.498060230126391	0.122196531314632	0.668050087264565	0.0249	0.0201	0.0216	0.0063	0.1531	0.0079	0.0081	0.0601	0.0023	0.09	0.1385	0.0371	0.0039	0.1026	0.02	0.0082	0.0074	0.0027	0.0022	0.0417	0.0264	0.041	0.0596	0.0185	0.0868	0.0026
1	rs6683190	102155565	0.94	0.389848785336034	0.85	0.498060230126391	0.128111808503019	0.737773616337841	0.0249	0.0201	0.0216	0.0063	0.1531	0.0079	0.0081	0.0601	0.0023	0.09	0.1385	0.0371	0.004	0.1026	0.02	0.0082	0.0074	0.0027	0.0022	0.0417	0.0264	0.041	0.0596	0.0185	0.0868	0.0026
1	rs113379093	102165584	0.94	0.389848785336034	0.85	0.498060230126391	0.145873836716104	0.849352586622381	0.0249	0.0201	0.0216	0.0063	0.1531	0.0079	0.0081	0.0601	0.0023	0.0899	0.1385	0.0371	0.004	0.1026	0.02	0.0082	0.0074	0.0027	0.0022	0.0417	0.0263	0.041	0.0595	0.0185	0.0868	0.0026
1	rs76271521	102178555	0.95	0.352537935866182	0.85	0.498060230126391	0.203951801049712	0.588656643693705	0.0247	0.0201	0.0225	0.0066	0.1524	0.008	0.0084	0.061	0.0027	0.088	0.1363	0.035	0.0047	0.1021	0.0202	0.0086	0.0076	0.0032	0.0024	0.0417	0.026	0.0417	0.0583	0.018	0.0898	0.0034
1	rs113369550	102178629	0.95	0.352537935866182	0.86	0.450156947394433	0.211878703649563	0.596803402320768	0.0247	0.0202	0.0225	0.0066	0.1523	0.008	0.0084	0.061	0.0027	0.0879	0.1362	0.0349	0.0048	0.1021	0.0202	0.0086	0.0076	0.0033	0.0024	0.0417	0.026	0.0418	0.0583	0.0179	0.0899	0.0035
1	rs78138043	102178886	0.94	0.389848785336034	0.86	0.450156947394433	0.255760725566664	0.649589289338077	0.0248	0.0204	0.0225	0.0067	0.1522	0.0081	0.0085	0.0611	0.0028	0.0875	0.1359	0.0347	0.0049	0.1019	0.0202	0.0087	0.0077	0.0034	0.0025	0.0417	0.0259	0.0419	0.0582	0.0177	0.0901	0.0036
1	rs74106281	102179093	0.94	0.389848785336034	0.87	0.405435896572436	0.29740910350919	0.684114964941754	0.0249	0.0206	0.0226	0.0067	0.1521	0.0081	0.0085	0.0611	0.0028	0.0873	0.1357	0.0345	0.005	0.1018	0.0202	0.0088	0.0077	0.0034	0.0025	0.0417	0.0259	0.0419	0.058	0.0176	0.0902	0.0037
1	rs12064134	102179536	0.94	0.389848785336034	0.87	0.405435896572436	0.385811731959435	0.787423707813544	0.0251	0.0209	0.0228	0.0068	0.1517	0.0081	0.0086	0.0613	0.0029	0.0868	0.1352	0.0343	0.0052	0.1016	0.0203	0.0089	0.0079	0.0036	0.0026	0.0417	0.0258	0.0422	0.0577	0.0173	0.0904	0.0039
1	rs11164279	102188345	0.94	0.389848785336034	0.86	0.450156947394433	0.459619548016053	0.844554159913255	0.0252	0.0211	0.0229	0.0068	0.1514	0.0082	0.0086	0.0614	0.0029	0.0865	0.1348	0.0343	0.0054	0.1015	0.0204	0.009	0.008	0.0036	0.0027	0.0418	0.0258	0.0423	0.0575	0.0172	0.0907	0.004
1	rs74106289	102190696	0.94	0.389848785336034	0.86	0.450156947394433	0.468438134898274	0.845172994634368	0.0252	0.0211	0.0229	0.0068	0.1514	0.0081	0.0085	0.0614	0.0029	0.0865	0.1348	0.0343	0.0054	0.1016	0.0204	0.0089	0.008	0.0036	0.0027	0.0418	0.0258	0.0423	0.0575	0.0172	0.0907	0.004
1	rs12740577	102192265	0.94	0.389848785336034	0.86	0.450156947394433	0.468315943271994	0.839915905753411	0.0252	0.0211	0.0229	0.0068	0.1514	0.0081	0.0085	0.0614	0.0029	0.0865	0.1347	0.0343	0.0054	0.1016	0.0205	0.0089	0.008	0.0037	0.0027	0.0418	0.0258	0.0423	0.0574	0.0172	0.0907	0.004
1	rs1933244	102201856	0.94	0.389848785336034	0.86	0.450156947394433	0.479622454289928	0.834202730829183	0.0252	0.0211	0.0229	0.0068	0.1515	0.0081	0.0085	0.0615	0.0029	0.0864	0.1345	0.0343	0.0054	0.1018	0.0204	0.009	0.0079	0.0037	0.0027	0.0418	0.0258	0.0423	0.0573	0.0172	0.0907	0.004
1	rs115421156	102205555	0.94	0.389848785336034	0.86	0.450156947394433	0.481168766911006	0.833122775853441	0.0253	0.0211	0.0229	0.0068	0.1515	0.008	0.0084	0.0616	0.0029	0.0864	0.1345	0.0343	0.0054	0.1018	0.0204	0.0089	0.0079	0.0037	0.0027	0.0418	0.0258	0.0423	0.0573	0.0172	0.0908	0.004
1	rs114724914	102210368	0.94	0.389848785336034	0.86	0.450156947394433	0.505792443066756	0.845946670345196	0.0255	0.0211	0.0229	0.0067	0.1516	0.008	0.0084	0.0616	0.0029	0.0863	0.1345	0.0343	0.0055	0.1017	0.0204	0.0089	0.0079	0.0037	0.0027	0.0418	0.0257	0.0424	0.0572	0.0171	0.0909	0.004
1	rs1445222	102211705	0.94	0.389848785336034	0.87	0.405435896572436	0.526277278068356	0.838525466762543	0.0256	0.0212	0.0229	0.0067	0.1517	0.008	0.0084	0.0617	0.0029	0.0863	0.1345	0.0343	0.0055	0.1017	0.0204	0.0089	0.0078	0.0037	0.0028	0.0418	0.0257	0.0424	0.0571	0.0171	0.0909	0.004
1	rs74411974	102219810	0.94	0.389848785336034	0.87	0.405435896572436	0.515538318776683	0.850746732946416	0.0256	0.0211	0.0229	0.0067	0.1517	0.008	0.0084	0.0616	0.0029	0.0863	0.1345	0.0343	0.0055	0.1016	0.0204	0.0089	0.0078	0.0037	0.0028	0.0418	0.0257	0.0424	0.0571	0.0171	0.0909	0.004
1	rs112748779	102226192	0.94	0.389848785336034	0.87	0.405435896572436	0.510303973136994	0.878572032447181	0.026	0.0211	0.023	0.0067	0.1517	0.0079	0.0084	0.0616	0.0029	0.0861	0.1343	0.0343	0.0055	0.1014	0.0206	0.0088	0.0078	0.0037	0.0028	0.0417	0.0257	0.0424	0.057	0.017	0.0912	0.004
1	rs12145042	102235232	0.94	0.389848785336034	0.87	0.405435896572436	0.531783644611969	0.899521037866001	0.0263	0.0211	0.023	0.0067	0.1517	0.0079	0.0083	0.0616	0.0029	0.086	0.1341	0.0343	0.0056	0.1013	0.0208	0.0087	0.0078	0.0038	0.0028	0.0416	0.0257	0.0424	0.057	0.017	0.0914	0.004
1	rs11164296	102236122	0.94	0.389848785336034	0.87	0.405435896572436	0.550378039644937	0.904381650136621	0.0264	0.021	0.023	0.0067	0.1517	0.0079	0.0084	0.0616	0.0029	0.086	0.1341	0.0343	0.0056	0.1013	0.0208	0.0087	0.0078	0.0038	0.0028	0.0416	0.0258	0.0424	0.057	0.017	0.0914	0.004
1	rs12118497	102238288	0.94	0.389848785336034	0.87	0.405435896572436	0.560786515333871	0.912075297523968	0.0264	0.021	0.023	0.0067	0.1517	0.0079	0.0083	0.0616	0.0029	0.086	0.1341	0.0343	0.0056	0.1012	0.0208	0.0087	0.0078	0.0038	0.0028	0.0415	0.0258	0.0423	0.0569	0.0169	0.0915	0.004
1	rs115341616	102248457	0.94	0.389848785336034	0.87	0.405435896572436	0.553484341863333	0.922773810869449	0.0264	0.0211	0.023	0.0067	0.1518	0.0079	0.0083	0.0615	0.0029	0.0859	0.134	0.0343	0.0057	0.1012	0.0209	0.0087	0.0078	0.0038	0.0029	0.0415	0.0258	0.0423	0.057	0.0169	0.0916	0.004
1	rs3762328	102253122	0.94	0.389848785336034	0.87	0.405435896572436	0.554543682239894	0.920096841020925	0.0264	0.0211	0.023	0.0067	0.1518	0.0079	0.0083	0.0615	0.0029	0.0859	0.134	0.0343	0.0057	0.1012	0.0209	0.0086	0.0078	0.0038	0.0029	0.0414	0.0257	0.0423	0.057	0.0169	0.0917	0.004
1	rs72729621	102256664	0.94	0.389848785336034	0.87	0.405435896572436	0.554676166731442	0.926555705471928	0.0264	0.0211	0.023	0.0067	0.1518	0.0079	0.0083	0.0615	0.0029	0.0859	0.134	0.0343	0.0057	0.1012	0.0209	0.0086	0.0078	0.0038	0.0029	0.0415	0.0257	0.0423	0.057	0.0169	0.0917	0.004
1	rs34420945	102257615	0.94	0.389848785336034	0.87	0.405435896572436	0.552624329105001	0.927817022641031	0.0264	0.0211	0.023	0.0067	0.1518	0.0079	0.0083	0.0615	0.0029	0.0858	0.134	0.0343	0.0057	0.1012	0.0209	0.0086	0.0078	0.0038	0.0029	0.0415	0.0257	0.0423	0.057	0.0169	0.0917	0.004
1	rs112265675	102259925	0.94	0.389848785336034	0.87	0.405435896572436	0.547543313696034	0.92923641323976	0.0264	0.021	0.023	0.0067	0.1518	0.0079	0.0083	0.0615	0.003	0.0858	0.134	0.0343	0.0057	0.1012	0.0209	0.0086	0.0078	0.0038	0.0029	0.0414	0.0257	0.0423	0.057	0.0168	0.0917	0.004
1	rs12027382	102261644	0.94	0.389848785336034	0.86	0.450156947394433	0.54235331859967	0.936655792065007	0.0264	0.0211	0.023	0.0067	0.1518	0.0079	0.0083	0.0615	0.003	0.0858	0.134	0.0343	0.0057	0.1012	0.0209	0.0086	0.0078	0.0038	0.0029	0.0414	0.0257	0.0423	0.057	0.0168	0.0917	0.004
1	rs111528039	102261905	0.94	0.389848785336034	0.86	0.450156947394433	0.533603460404602	0.938235894618064	0.0264	0.0211	0.023	0.0067	0.1519	0.0079	0.0083	0.0614	0.003	0.0858	0.1339	0.0342	0.0057	0.1012	0.0209	0.0086	0.0078	0.0038	0.0029	0.0414	0.0257	0.0423	0.057	0.0169	0.0917	0.004
1	rs41287300	102268924	0.94	0.389848785336034	0.86	0.450156947394433	0.497518799932312	0.940923280685016	0.027	0.0208	0.0229	0.0064	0.1535	0.0078	0.0078	0.0606	0.0032	0.0852	0.134	0.034	0.006	0.1026	0.0211	0.008	0.0073	0.004	0.0032	0.0399	0.0249	0.0419	0.0564	0.0168	0.0946	0.004
1	rs1854170	102274126	0.93	0.429746626914861	0.86	0.450156947394433	0.604845832724917	1.00762944739228	0.0276	0.0204	0.023	0.006	0.156	0.0075	0.0072	0.0595	0.0036	0.0842	0.134	0.0337	0.0064	0.1042	0.0213	0.0073	0.0068	0.0044	0.0035	0.038	0.0241	0.0415	0.0555	0.0167	0.0975	0.0041
1	rs724480	102275190	0.93	0.429746626914861	0.86	0.450156947394433	0.628645106187801	1.02657335890734	0.0277	0.0204	0.023	0.006	0.156	0.0075	0.0072	0.0596	0.0036	0.0842	0.134	0.0337	0.0064	0.104	0.0213	0.0073	0.0068	0.0044	0.0035	0.038	0.024	0.0415	0.0555	0.0167	0.0975	0.0041
1	rs17429095	102275732	0.93	0.429746626914861	0.86	0.450156947394433	0.624579320582594	1.02689502216305	0.0277	0.0204	0.023	0.006	0.156	0.0075	0.0072	0.0596	0.0036	0.0842	0.134	0.0337	0.0064	0.104	0.0213	0.0073	0.0068	0.0044	0.0035	0.038	0.024	0.0415	0.0555	0.0168	0.0975	0.0041
1	rs4908185	102283539	0.93	0.429746626914861	0.86	0.450156947394433	0.645952270334519	1.05834840702504	0.0276	0.0205	0.0231	0.0058	0.1559	0.0074	0.0071	0.0594	0.0035	0.0841	0.1342	0.0336	0.0065	0.1041	0.0213	0.0072	0.0067	0.0045	0.0035	0.0379	0.0239	0.0417	0.0556	0.0169	0.0979	0.0041
1	rs6577274	102284828	0.93	0.429746626914861	0.87	0.405435896572436	0.654221187714036	1.05398265354705	0.0276	0.0204	0.0233	0.0058	0.1561	0.0074	0.0071	0.0594	0.0035	0.0841	0.1342	0.0334	0.0065	0.1043	0.0213	0.0072	0.0066	0.0045	0.0035	0.0376	0.0238	0.0417	0.0554	0.0169	0.0986	0.0041
1	rs6694095	102285043	0.92	0.472297109457422	0.87	0.405435896572436	0.627522305037841	1.02432225429936	0.0273	0.0202	0.0235	0.0057	0.1565	0.0072	0.007	0.0595	0.0033	0.0842	0.1342	0.0332	0.0066	0.1049	0.0216	0.0068	0.0065	0.0048	0.0033	0.0375	0.0235	0.042	0.0549	0.0169	0.099	0.0041
1	rs34708542	102285115	0.92	0.472297109457422	0.87	0.405435896572436	0.636459770225708	1.00875134898827	0.0271	0.0201	0.0236	0.0054	0.1572	0.007	0.0067	0.0596	0.0033	0.0839	0.1347	0.0331	0.0066	0.1049	0.0217	0.0066	0.0062	0.0049	0.0033	0.0377	0.0234	0.0419	0.055	0.017	0.0994	0.0041
1	rs7547160	102285285	0.93	0.429746626914861	0.87	0.405435896572436	0.626260250959357	0.908776414121889	0.0268	0.02	0.0237	0.005	0.1586	0.0069	0.0063	0.0602	0.0032	0.0845	0.1355	0.0327	0.0068	0.1047	0.0214	0.0062	0.006	0.005	0.0031	0.0378	0.0229	0.0416	0.0552	0.0168	0.0993	0.004
1	rs1445226	102285522	0.93	0.429746626914861	0.87	0.405435896572436	0.59433580907206	0.826341197415228	0.0261	0.02	0.0238	0.0047	0.1595	0.0067	0.0058	0.0606	0.0031	0.0849	0.1358	0.0327	0.0067	0.1044	0.0215	0.0057	0.0056	0.0051	0.003	0.0376	0.0229	0.0414	0.0558	0.0165	0.1003	0.0041
1	rs77187349	102286699	0.93	0.429746626914861	0.87	0.405435896572436	0.596595474485527	0.773123381570637	0.0258	0.02	0.0238	0.0044	0.1603	0.0066	0.0054	0.0612	0.003	0.0857	0.1361	0.0324	0.0066	0.1049	0.0217	0.0054	0.0053	0.0051	0.003	0.0375	0.0222	0.041	0.0561	0.0163	0.1005	0.0042
1	rs6577275	102287652	0.93	0.429746626914861	0.87	0.405435896572436	0.62255095609079	0.761300224088198	0.0258	0.02	0.0237	0.0043	0.1605	0.0066	0.0054	0.0613	0.003	0.0858	0.1363	0.0323	0.0066	0.1049	0.0218	0.0053	0.0053	0.0051	0.003	0.0375	0.0221	0.0409	0.0561	0.0163	0.1005	0.0042
1	rs4908186	102288548	0.93	0.429746626914861	0.87	0.405435896572436	0.541960095034001	0.738074214130771	0.026	0.02	0.0237	0.0043	0.1607	0.0066	0.0054	0.0612	0.0029	0.0856	0.1366	0.0322	0.0064	0.105	0.0216	0.0052	0.0053	0.0051	0.0029	0.0375	0.0221	0.0411	0.0562	0.0164	0.1006	0.004
1	rs10747410	102289362	0.93	0.429746626914861	0.87	0.405435896572436	0.540453986244103	0.738525161252664	0.026	0.02	0.0237	0.0043	0.1607	0.0066	0.0054	0.0612	0.0029	0.0855	0.1367	0.0322	0.0064	0.1049	0.0216	0.0052	0.0053	0.0051	0.0029	0.0375	0.0221	0.0411	0.0562	0.0164	0.1007	0.004
1	rs35034398	102291558	0.93	0.429746626914861	0.87	0.405435896572436	0.516754795730055	0.729667682704911	0.026	0.02	0.0236	0.0043	0.1607	0.0066	0.0054	0.0613	0.0029	0.0854	0.1367	0.0322	0.0063	0.1049	0.0216	0.0052	0.0053	0.0051	0.0029	0.0375	0.0221	0.041	0.0561	0.0164	0.1006	0.004
1	rs72985992	102292310	0.93	0.429746626914861	0.87	0.405435896572436	0.510049292577475	0.730417402394329	0.026	0.02	0.0236	0.0043	0.1607	0.0066	0.0054	0.0613	0.0029	0.0854	0.1367	0.0322	0.0063	0.105	0.0216	0.0052	0.0053	0.0051	0.0029	0.0375	0.0221	0.041	0.0561	0.0164	0.1006	0.004
1	rs6669772	102294664	0.94	0.389848785336034	0.87	0.405435896572436	0.503069444528123	0.751930619666809	0.0261	0.02	0.0236	0.0043	0.1608	0.0066	0.0053	0.0613	0.0029	0.0855	0.1367	0.0321	0.0063	0.105	0.0217	0.0051	0.0053	0.0051	0.0029	0.0375	0.022	0.041	0.0561	0.0165	0.1004	0.004
1	rs12066036	102295275	0.94	0.389848785336034	0.87	0.405435896572436	0.499596823781748	0.764630967281992	0.0261	0.02	0.0236	0.0043	0.161	0.0065	0.0052	0.0614	0.0029	0.0855	0.1368	0.0321	0.0063	0.105	0.0218	0.0051	0.0052	0.0051	0.0029	0.0375	0.022	0.041	0.0561	0.0165	0.1002	0.004
1	rs10493974	102296144	0.94	0.389848785336034	0.88	0.363814363818289	0.498211011791971	0.76553989812178	0.026	0.02	0.0236	0.0043	0.1611	0.0065	0.0051	0.0616	0.0029	0.0854	0.1367	0.0321	0.0063	0.105	0.0219	0.005	0.0051	0.0051	0.0029	0.0375	0.0219	0.041	0.0561	0.0166	0.1004	0.004
1	rs12563907	102297302	0.94	0.389848785336034	0.89	0.325204496311925	0.572563221108491	0.805760360672377	0.0258	0.02	0.0234	0.0045	0.1614	0.0064	0.0045	0.0623	0.0029	0.0864	0.1363	0.0322	0.0061	0.1048	0.0226	0.0045	0.0044	0.0051	0.003	0.0373	0.0217	0.0408	0.0558	0.0169	0.1013	0.004
1	rs17430033	102297422	0.94	0.389848785336034	0.89	0.325204496311925	0.587920960340582	0.814347993046968	0.0258	0.02	0.0234	0.0045	0.1615	0.0064	0.0045	0.0624	0.0029	0.0864	0.1362	0.0322	0.0061	0.1048	0.0227	0.0044	0.0043	0.0051	0.0031	0.0373	0.0217	0.0408	0.0557	0.0169	0.1015	0.004
1	rs2039943	102297845	0.94	0.389848785336034	0.89	0.325204496311925	0.628785520846649	0.845791923447996	0.0256	0.0202	0.0233	0.0045	0.1616	0.0065	0.0043	0.0626	0.0028	0.0868	0.1359	0.0323	0.006	0.1046	0.0231	0.0042	0.0041	0.0051	0.0031	0.0371	0.0216	0.0407	0.0556	0.0171	0.1018	0.004
1	rs12023497	102298789	0.94	0.389848785336034	0.89	0.325204496311925	0.675028857845731	0.980776482290259	0.0255	0.0206	0.023	0.0044	0.1616	0.0064	0.004	0.0628	0.0028	0.0878	0.1363	0.0322	0.0058	0.1042	0.0236	0.0039	0.0037	0.0049	0.0032	0.0372	0.0211	0.0407	0.0553	0.0173	0.1021	0.0039
1	rs74666394	102299395	0.94	0.389848785336034	0.89	0.325204496311925	0.684411318764884	0.976633278106863	0.0254	0.0206	0.023	0.0044	0.1615	0.0064	0.004	0.0629	0.0028	0.0879	0.1363	0.0323	0.0058	0.1042	0.0237	0.0038	0.0036	0.0049	0.0032	0.0372	0.021	0.0407	0.0553	0.0173	0.1022	0.0039
1	rs6657276	102299397	0.94	0.389848785336034	0.89	0.325204496311925	0.69944067726521	0.982689880728072	0.0254	0.0206	0.023	0.0044	0.1615	0.0064	0.004	0.0629	0.0028	0.0879	0.1363	0.0322	0.0058	0.1042	0.0236	0.0038	0.0036	0.005	0.0032	0.0372	0.021	0.0407	0.0553	0.0173	0.1021	0.0039
1	rs10493972	102302831	0.94	0.389848785336034	0.89	0.325204496311925	0.710529972868273	1.00314424420581	0.0254	0.0208	0.0229	0.0043	0.1616	0.0064	0.0039	0.0629	0.0028	0.0882	0.1363	0.032	0.0058	0.1042	0.0238	0.0038	0.0035	0.005	0.0032	0.0372	0.021	0.0407	0.0552	0.0174	0.1023	0.0039
1	rs10493971	102302923	0.94	0.389848785336034	0.89	0.325204496311925	0.710233251358174	1.00442533787149	0.0254	0.0208	0.023	0.0043	0.1616	0.0064	0.0039	0.0628	0.0028	0.0882	0.1363	0.032	0.0058	0.1042	0.0238	0.0038	0.0035	0.005	0.0032	0.0372	0.021	0.0407	0.0552	0.0174	0.1022	0.0039
1	rs114485056	102307177	0.95	0.352537935866182	0.89	0.325204496311925	0.714020573844399	1.0346206859143	0.025	0.0208	0.023	0.0045	0.1613	0.0062	0.0037	0.0632	0.0028	0.0891	0.1365	0.0321	0.0057	0.1039	0.0242	0.0035	0.0033	0.005	0.0034	0.0368	0.0209	0.0404	0.0551	0.0177	0.1022	0.0037
1	rs11805492	102308337	0.95	0.352537935866182	0.89	0.325204496311925	0.742822730206282	1.2019145342621	0.0244	0.021	0.0232	0.0047	0.1605	0.0058	0.0035	0.0641	0.0028	0.0916	0.1358	0.0324	0.0055	0.1035	0.0253	0.003	0.003	0.005	0.0039	0.0357	0.0205	0.0401	0.055	0.0188	0.1019	0.0035
1	rs2185618	102310279	0.94	0.389848785336034	0.89	0.325204496311925	0.726784372804858	1.23444041305051	0.0239	0.021	0.023	0.0049	0.1599	0.0056	0.0035	0.0646	0.0028	0.0927	0.1353	0.0325	0.0054	0.1032	0.0256	0.0029	0.003	0.005	0.0041	0.0354	0.0206	0.04	0.0554	0.0195	0.1013	0.0033
1	rs41287302	102312412	0.94	0.389848785336034	0.89	0.325204496311925	0.725211497536242	1.30799940141205	0.0238	0.0211	0.0229	0.0049	0.1596	0.0055	0.0035	0.0647	0.0028	0.0932	0.135	0.0325	0.0054	0.1032	0.0257	0.0028	0.003	0.005	0.0042	0.0353	0.0205	0.04	0.0556	0.0196	0.1011	0.0033
1	rs12059847	102322439	0.94	0.389848785336034	0.89	0.325204496311925	0.692384366472651	1.25626386271805	0.0238	0.0211	0.0229	0.0049	0.1595	0.0055	0.0034	0.0648	0.0028	0.0936	0.1348	0.0325	0.0053	0.1033	0.0257	0.0028	0.0031	0.005	0.0042	0.0353	0.0205	0.04	0.0557	0.0197	0.101	0.0033
1	rs6702995	102322817	0.94	0.389848785336034	0.89	0.325204496311925	0.691504575695077	1.25743186832798	0.0238	0.0211	0.0229	0.0049	0.1595	0.0055	0.0034	0.0648	0.0028	0.0936	0.1348	0.0325	0.0053	0.1033	0.0257	0.0028	0.0031	0.005	0.0042	0.0353	0.0205	0.04	0.0557	0.0197	0.101	0.0033
1	rs116121206	102326254	0.94	0.389848785336034	0.89	0.325204496311925	0.685287059371846	1.3041362708681	0.0238	0.0211	0.0229	0.0049	0.1595	0.0055	0.0035	0.0647	0.0028	0.0937	0.1347	0.0325	0.0053	0.1033	0.0257	0.0028	0.0031	0.005	0.0042	0.0353	0.0205	0.04	0.0557	0.0197	0.101	0.0033
1	rs74586028	102329179	0.94	0.389848785336034	0.9	0.289513196358555	0.680331170707691	1.30766339989067	0.0237	0.0211	0.0229	0.0049	0.1595	0.0055	0.0035	0.0647	0.0028	0.0937	0.1348	0.0325	0.0053	0.1033	0.0257	0.0028	0.0031	0.005	0.0042	0.0353	0.0205	0.04	0.0557	0.0197	0.1009	0.0033
1	rs7528218	102344571	0.94	0.389848785336034	0.9	0.289513196358555	0.647089972667445	1.28233798386336	0.0237	0.021	0.0228	0.005	0.1597	0.0055	0.0035	0.0646	0.0029	0.0938	0.1345	0.0326	0.0054	0.1032	0.0257	0.003	0.0031	0.0051	0.0042	0.0353	0.0206	0.0398	0.0558	0.0201	0.1003	0.0033
1	rs72729682	102348047	0.94	0.389848785336034	0.9	0.289513196358555	0.636530372765629	1.30615157473458	0.0237	0.0211	0.0229	0.005	0.1598	0.0054	0.0035	0.0646	0.0029	0.0938	0.1345	0.0326	0.0054	0.1032	0.0257	0.003	0.0031	0.005	0.0042	0.0353	0.0206	0.0398	0.0558	0.0201	0.1003	0.0033
1	rs12117918	102350747	0.94	0.389848785336034	0.9	0.289513196358555	0.632441330064092	1.31724517812716	0.0238	0.0211	0.0229	0.005	0.1599	0.0054	0.0035	0.0647	0.0029	0.0939	0.1344	0.0326	0.0054	0.1032	0.0256	0.003	0.0032	0.0051	0.0042	0.0352	0.0206	0.0397	0.0558	0.0201	0.1003	0.0033
1	rs78921698	102357083	0.94	0.389848785336034	0.9	0.289513196358555	0.565657273981112	1.30212149701558	0.0238	0.0211	0.0228	0.005	0.1602	0.0057	0.0035	0.0646	0.0029	0.0936	0.134	0.0323	0.0054	0.1054	0.0256	0.003	0.0032	0.0049	0.0042	0.0353	0.0206	0.0395	0.0558	0.0202	0.0985	0.0032
1	rs17472415	102360950	0.94	0.389848785336034	0.9	0.289513196358555	0.541436006506855	1.25993537040314	0.0238	0.0211	0.0228	0.005	0.1603	0.0058	0.0035	0.0646	0.0029	0.0935	0.1339	0.0323	0.0054	0.1063	0.0256	0.003	0.0032	0.0048	0.0041	0.0354	0.0206	0.0395	0.0559	0.0202	0.0979	0.0032
1	rs12120495	102364026	0.94	0.389848785336034	0.9	0.289513196358555	0.53484001341116	1.31623601147031	0.0238	0.0211	0.0228	0.005	0.1603	0.0058	0.0035	0.0645	0.0029	0.0936	0.1337	0.0323	0.0054	0.1061	0.0256	0.003	0.0032	0.0048	0.0041	0.0354	0.0206	0.0395	0.0559	0.0202	0.0977	0.0032
1	rs12564023	102373256	0.94	0.389848785336034	0.9	0.289513196358555	0.525889622132421	1.41539941391637	0.024	0.0213	0.0229	0.0051	0.1599	0.0057	0.0036	0.0644	0.0029	0.0938	0.1334	0.0324	0.0054	0.1057	0.0257	0.0032	0.0033	0.0049	0.0041	0.0356	0.0206	0.0395	0.056	0.0203	0.0971	0.0033
1	rs4908199	102377872	0.94	0.389848785336034	0.9	0.289513196358555	0.521119706454156	1.49027439742742	0.0241	0.0213	0.023	0.0051	0.1598	0.0057	0.0036	0.0644	0.0029	0.0939	0.1333	0.0324	0.0054	0.1056	0.0258	0.0032	0.0034	0.0049	0.0041	0.0355	0.0206	0.0396	0.0559	0.0204	0.097	0.0034
1	rs10493970	102379172	0.94	0.389848785336034	0.9	0.289513196358555	0.520219617767653	1.48975945818198	0.0241	0.0213	0.023	0.0051	0.1598	0.0057	0.0036	0.0644	0.0029	0.0939	0.1333	0.0324	0.0054	0.1055	0.0258	0.0032	0.0034	0.005	0.0041	0.0355	0.0205	0.0396	0.0559	0.0204	0.097	0.0034
1	rs72731611	102388156	0.94	0.389848785336034	0.9	0.289513196358555	0.565991609230805	1.68020540276519	0.0242	0.0213	0.0229	0.005	0.1596	0.0057	0.0036	0.0645	0.003	0.0943	0.133	0.0323	0.0054	0.1053	0.0258	0.0032	0.0034	0.0049	0.0042	0.0355	0.0205	0.0396	0.0561	0.0204	0.0965	0.0034
1	rs11164337	102389733	0.95	0.352537935866182	0.91	0.256642068151906	0.329902758335925	1.2136791915599	0.0227	0.0202	0.0215	0.0047	0.1575	0.0055	0.0043	0.0652	0.0031	0.098	0.1308	0.0318	0.0053	0.1051	0.026	0.0044	0.0042	0.0051	0.0044	0.0365	0.0208	0.0401	0.0576	0.0221	0.0934	0.0037
1	rs2050570	102390166	0.96	0.3177447436144	0.91	0.256642068151906	0.248928992464683	0.99274707356589	0.0222	0.0198	0.0212	0.0047	0.1586	0.0057	0.0046	0.0656	0.003	0.0984	0.1303	0.0314	0.0049	0.1055	0.0259	0.0047	0.0044	0.0048	0.0043	0.0376	0.0203	0.0401	0.0582	0.0219	0.0922	0.0036
1	rs1327589	102390702	0.96	0.3177447436144	0.91	0.256642068151906	0.209991130940648	1.15078920126863	0.0217	0.0194	0.0215	0.0047	0.1597	0.0059	0.0048	0.0661	0.0029	0.0989	0.1289	0.0308	0.0046	0.1061	0.0258	0.0051	0.0046	0.0045	0.0042	0.0388	0.0199	0.0401	0.0588	0.022	0.0907	0.0036
1	rs76028938	102390730	0.96	0.3177447436144	0.91	0.256642068151906	0.209390717007367	1.15046066190059	0.0217	0.0194	0.0215	0.0047	0.1597	0.0059	0.0048	0.066	0.0029	0.099	0.1289	0.0308	0.0046	0.1061	0.0258	0.0051	0.0046	0.0045	0.0042	0.0388	0.0199	0.0401	0.0588	0.022	0.0907	0.0036
1	rs7522914	102400105	0.96	0.3177447436144	0.91	0.256642068151906	0.204622306848237	1.11442609175716	0.0217	0.0194	0.0215	0.0046	0.1597	0.0058	0.0048	0.0661	0.0029	0.0992	0.1289	0.0307	0.0046	0.1061	0.0258	0.0051	0.0046	0.0045	0.0041	0.0389	0.0199	0.0402	0.0589	0.022	0.0906	0.0036
1	rs75427469	102404450	0.96	0.3177447436144	0.91	0.256642068151906	0.205294058452158	1.08932794549736	0.0216	0.0194	0.0215	0.0047	0.1597	0.0059	0.0048	0.0661	0.0029	0.0992	0.1289	0.0307	0.0046	0.1061	0.0258	0.0051	0.0046	0.0045	0.0041	0.0389	0.0197	0.0403	0.0589	0.022	0.0905	0.0036
1	rs11164339	102405061	0.96	0.3177447436144	0.91	0.256642068151906	0.208551765925686	1.0444545363581	0.0216	0.0194	0.0215	0.0047	0.1597	0.0059	0.0049	0.0661	0.0029	0.0991	0.1289	0.0307	0.0046	0.1062	0.0258	0.0054	0.0046	0.0045	0.0041	0.0389	0.0197	0.0403	0.0588	0.022	0.0905	0.0036
1	rs76799192	102407882	0.96	0.3177447436144	0.92	0.226487429171296	0.212362161654258	1.00698846851809	0.0216	0.0195	0.0215	0.0047	0.1597	0.0059	0.0049	0.0662	0.0029	0.0991	0.1289	0.0306	0.0046	0.1062	0.0258	0.0054	0.0046	0.0045	0.0041	0.039	0.0196	0.0404	0.0589	0.022	0.0905	0.0036
1	rs78583187	102409194	0.96	0.3177447436144	0.92	0.226487429171296	0.214261675293035	0.993705935034466	0.0216	0.0195	0.0215	0.0047	0.1596	0.0059	0.0049	0.0662	0.0029	0.0992	0.1289	0.0306	0.0045	0.1063	0.0258	0.0054	0.0046	0.0045	0.0041	0.039	0.0196	0.0404	0.0589	0.022	0.0904	0.0036
1	rs10782862	102413971	0.96	0.3177447436144	0.92	0.226487429171296	0.217843778514376	0.990829888317765	0.0215	0.0196	0.0215	0.0047	0.1596	0.0059	0.0049	0.0662	0.0029	0.0992	0.1289	0.0305	0.0045	0.1061	0.0258	0.0055	0.0046	0.0045	0.0041	0.039	0.0195	0.0404	0.0589	0.0219	0.0904	0.0036
1	rs72993213	102415679	0.96	0.3177447436144	0.92	0.226487429171296	0.206165233194614	1.04768257633796	0.0215	0.0196	0.0215	0.0047	0.1597	0.0059	0.0049	0.0657	0.0029	0.0992	0.1289	0.0306	0.0045	0.1063	0.0258	0.0055	0.0046	0.0045	0.0041	0.0391	0.0195	0.0404	0.0589	0.0219	0.0904	0.0036
1	rs4506481	102416505	0.96	0.3177447436144	0.92	0.226487429171296	0.205135887177394	1.0565693569493	0.0215	0.0196	0.0216	0.0047	0.1598	0.0059	0.0049	0.0657	0.0029	0.0992	0.1289	0.0306	0.0045	0.1062	0.0258	0.0055	0.0046	0.0045	0.0041	0.0391	0.0195	0.0404	0.0589	0.0219	0.0904	0.0036
1	rs76258541	102418734	0.96	0.3177447436144	0.92	0.226487429171296	0.193967172032673	1.21268421318442	0.0215	0.0197	0.0216	0.0047	0.1598	0.0059	0.005	0.0657	0.0029	0.0992	0.1289	0.0306	0.0045	0.1062	0.0258	0.0055	0.0047	0.0045	0.0041	0.039	0.0195	0.0404	0.0588	0.0218	0.0903	0.0036
1	rs4907957	102423144	0.98	0.255415240389183	0.92	0.226487429171296	0.0167611066812773	0.476514054630334	0.021	0.0217	0.0217	0.0046	0.1603	0.0057	0.0053	0.0618	0.0021	0.104	0.1268	0.0283	0.0037	0.111	0.0247	0.0059	0.0047	0.0037	0.0032	0.0382	0.0197	0.0412	0.0591	0.0222	0.0915	0.0027
1	rs12043200	102425314	1	0.202230525110681	0.93	0.198940398764014	0.00855360137342624	0.300261349136831	0.02	0.0233	0.0206	0.0041	0.1645	0.0052	0.0048	0.061	0.0012	0.1077	0.1264	0.0281	0.0026	0.1154	0.0223	0.0054	0.0042	0.0028	0.0023	0.0373	0.0208	0.0415	0.0596	0.0215	0.09	0.0016
1	rs4543821	102440444	1.01	0.178854520006857	0.93	0.198940398764014	0.00603793782382366	0.347065895349878	0.0199	0.0234	0.0205	0.004	0.1651	0.0052	0.0046	0.0607	0.0011	0.1082	0.1265	0.0282	0.0025	0.1159	0.0221	0.0053	0.0042	0.0027	0.0022	0.0374	0.0209	0.0415	0.0596	0.0214	0.09	0.0015
1	rs17435879	102443026	1.01	0.178854520006857	0.93	0.198940398764014	0.00521527662188455	0.270173735640947	0.0199	0.0234	0.0205	0.004	0.1652	0.0052	0.0046	0.0607	0.0011	0.1083	0.1265	0.0282	0.0025	0.116	0.0221	0.0053	0.0042	0.0027	0.0022	0.0374	0.0209	0.0415	0.0596	0.0214	0.09	0.0015
1	rs10430070	102447624	1.01	0.178854520006857	0.93	0.198940398764014	0.00496946448918991	0.243539869131469	0.0199	0.0234	0.0205	0.004	0.1652	0.0052	0.0046	0.0607	0.0011	0.1083	0.1265	0.0282	0.0025	0.116	0.0221	0.0053	0.0042	0.0027	0.0022	0.0374	0.0209	0.0415	0.0596	0.0214	0.09	0.0015
1	rs77085877	102449173	1.01	0.178854520006857	0.93	0.198940398764014	0.00497549735976143	0.244097403400763	0.0199	0.0234	0.0205	0.004	0.1652	0.0052	0.0046	0.0607	0.0011	0.1083	0.1265	0.0282	0.0025	0.116	0.0221	0.0053	0.0042	0.0027	0.0022	0.0374	0.0209	0.0415	0.0596	0.0214	0.09	0.0015
1	rs113556760	102451815	1.01	0.178854520006857	0.93	0.198940398764014	0.00498455739148183	0.242982741623154	0.0199	0.0234	0.0205	0.004	0.1652	0.0052	0.0046	0.0607	0.0011	0.1083	0.1265	0.0282	0.0025	0.116	0.0221	0.0053	0.0042	0.0027	0.0022	0.0374	0.0209	0.0415	0.0596	0.0214	0.09	0.0015
1	rs114408293	102457605	1.01	0.178854520006857	0.95	0.15120882267165	0.00514365531332095	0.240314210332583	0.0199	0.0234	0.0205	0.004	0.1652	0.0052	0.0046	0.0607	0.0011	0.1083	0.1265	0.0282	0.0025	0.116	0.0221	0.0053	0.0042	0.0027	0.0022	0.0374	0.0209	0.0415	0.0596	0.0214	0.09	0.0015
1	rs75061628	102469192	1.01	0.178854520006857	0.95	0.15120882267165	0.00482932978902883	0.203557499282664	0.0198	0.0235	0.0205	0.004	0.1656	0.0052	0.0045	0.0607	0.001	0.1085	0.1268	0.0281	0.0024	0.1162	0.0219	0.0052	0.0041	0.0027	0.0022	0.0374	0.0209	0.0415	0.0596	0.0214	0.0899	0.0014
1	rs1415094	102471839	1.01	0.178854520006857	0.95	0.15120882267165	0.00474151112692723	0.18057607191165	0.0198	0.0235	0.0205	0.0039	0.1656	0.0052	0.0045	0.0607	0.001	0.1085	0.1268	0.0281	0.0024	0.1162	0.0219	0.0052	0.0041	0.0026	0.0022	0.0374	0.0209	0.0415	0.0596	0.0214	0.0899	0.0014
1	rs11810670	102481822	1.01	0.178854520006857	0.95	0.15120882267165	0.00489453474501054	0.152621024875718	0.0198	0.0235	0.0204	0.0039	0.1661	0.0052	0.0045	0.0608	0.001	0.1086	0.1269	0.028	0.0024	0.1159	0.0218	0.0052	0.0041	0.0026	0.0022	0.0374	0.021	0.0415	0.0596	0.0214	0.0899	0.0014
1	rs7543120	102481916	1.01	0.178854520006857	0.95	0.15120882267165	0.00493938580755998	0.153097045109159	0.0198	0.0235	0.0204	0.0039	0.1661	0.0052	0.0045	0.0608	0.001	0.1086	0.1269	0.028	0.0024	0.1159	0.0218	0.0052	0.0041	0.0026	0.0022	0.0374	0.021	0.0415	0.0596	0.0214	0.0899	0.0014
1	rs78559945	102482950	1.01	0.178854520006857	0.95	0.15120882267165	0.00489155603314796	0.152335667449292	0.0198	0.0235	0.0204	0.0039	0.1662	0.0052	0.0045	0.0608	0.001	0.1086	0.1269	0.028	0.0024	0.1159	0.0218	0.0052	0.0041	0.0026	0.0022	0.0374	0.021	0.0415	0.0596	0.0214	0.0899	0.0014
1	rs79079054	102492861	1.01	0.178854520006857	0.96	0.130782650589638	0.00495741589314537	0.145919219953909	0.0197	0.0235	0.0204	0.0039	0.1666	0.0052	0.0045	0.0608	0.001	0.1086	0.127	0.028	0.0024	0.1155	0.0218	0.0052	0.004	0.0026	0.0022	0.0375	0.021	0.0415	0.0596	0.0214	0.0898	0.0014
1	rs12741287	102493402	1.01	0.178854520006857	0.96	0.130782650589638	0.00496343733485749	0.144984041816676	0.0197	0.0235	0.0204	0.0039	0.1666	0.0052	0.0045	0.0608	0.001	0.1086	0.127	0.028	0.0024	0.1155	0.0218	0.0052	0.004	0.0026	0.0022	0.0375	0.021	0.0415	0.0596	0.0214	0.0898	0.0014
1	rs28485419	102495987	1.01	0.178854520006857	0.96	0.130782650589638	0.00487668372451834	0.143678453793877	0.0197	0.0235	0.0204	0.0039	0.1666	0.0052	0.0045	0.0608	0.001	0.1087	0.127	0.028	0.0024	0.1155	0.0218	0.0052	0.004	0.0026	0.0022	0.0375	0.0209	0.0414	0.0596	0.0214	0.0898	0.0014
1	rs116698867	102512503	1.01	0.178854520006857	0.96	0.130782650589638	0.00464922079805958	0.127548514627829	0.0195	0.0235	0.0203	0.0039	0.1668	0.0052	0.0045	0.0608	9e-04	0.1089	0.1272	0.0278	0.0024	0.116	0.0216	0.0051	0.004	0.0026	0.0021	0.0375	0.021	0.0414	0.0598	0.0214	0.0897	0.0013
1	rs4128357	102515357	1.01	0.178854520006857	0.96	0.130782650589638	0.0046779090344106	0.122770114142008	0.0195	0.0235	0.0203	0.0039	0.1668	0.0052	0.0045	0.0608	9e-04	0.109	0.1273	0.0277	0.0024	0.1161	0.0216	0.0051	0.004	0.0026	0.0021	0.0375	0.021	0.0414	0.0599	0.0214	0.0897	0.0013
1	rs61805963	102533530	1.01	0.178854520006857	0.96	0.130782650589638	0.00489453474501054	0.108768377832217	0.0194	0.0235	0.0203	0.0038	0.1668	0.0052	0.0044	0.0608	8e-04	0.1091	0.1275	0.0277	0.0023	0.1162	0.0215	0.0051	0.004	0.0025	0.002	0.0375	0.021	0.0415	0.0599	0.0213	0.0899	0.0012
1	rs6695233	102536498	1.02	0.157502178544443	0.96	0.130782650589638	0.00569492801705546	0.09710791510032	0.0191	0.0236	0.0201	0.0038	0.167	0.0053	0.0044	0.0608	8e-04	0.1089	0.1277	0.0275	0.0022	0.1166	0.0214	0.0051	0.0039	0.0024	0.0019	0.0375	0.021	0.0415	0.0601	0.0213	0.0903	0.0011
1	rs4326642	102537880	1.02	0.157502178544443	0.96	0.130782650589638	0.0064519546284911	0.0923374721587286	0.0191	0.0236	0.0201	0.0037	0.1671	0.0053	0.0044	0.0608	8e-04	0.1089	0.1279	0.0275	0.0022	0.1166	0.0214	0.0052	0.0039	0.0024	0.0019	0.0375	0.021	0.0416	0.0601	0.0213	0.0903	0.0011
1	Affx-3960841	102540084	1.02	0.157502178544443	0.96	0.130782650589638	0.00702060112045792	0.0910814379622124	0.0191	0.0236	0.0201	0.0037	0.1671	0.0053	0.0043	0.0608	8e-04	0.1089	0.1279	0.0275	0.0022	0.1166	0.0214	0.0052	0.0039	0.0025	0.0019	0.0375	0.021	0.0416	0.0602	0.0213	0.0903	0.0011
1	rs75565065	102542809	1.02	0.157502178544443	0.97	0.112481740502774	0.00682178613843012	0.0910814379622124	0.0191	0.0236	0.0201	0.0037	0.1671	0.0053	0.0043	0.0608	8e-04	0.1089	0.1279	0.0275	0.0022	0.1166	0.0214	0.0052	0.0039	0.0025	0.0019	0.0374	0.021	0.0416	0.0602	0.0213	0.0903	0.0011
1	rs61805998	102548596	1.02	0.157502178544443	0.97	0.112481740502774	0.00681022775313977	0.0912380688461112	0.019	0.0236	0.0201	0.0037	0.1671	0.0053	0.0043	0.0608	7e-04	0.1089	0.1279	0.0274	0.0022	0.1167	0.0213	0.0052	0.0039	0.0025	0.0019	0.0374	0.021	0.0416	0.0602	0.0213	0.0902	0.0011
1	rs72733611	102549355	1.02	0.157502178544443	0.97	0.112481740502774	0.00683335963524871	0.0915516510170901	0.019	0.0236	0.0201	0.0037	0.1671	0.0053	0.0043	0.0608	7e-04	0.1089	0.1279	0.0274	0.0022	0.1168	0.0213	0.0052	0.0039	0.0025	0.0019	0.0374	0.021	0.0416	0.0602	0.0213	0.0902	0.0011
1	rs113331281	102550857	1.02	0.157502178544443	0.97	0.112481740502774	0.0069734249206297	0.0934420856303372	0.019	0.0236	0.0201	0.0037	0.1671	0.0053	0.0043	0.0608	7e-04	0.1089	0.1279	0.0275	0.0022	0.1168	0.0213	0.0052	0.0039	0.0025	0.0018	0.0374	0.021	0.0416	0.0602	0.0213	0.0902	0.0011
1	rs78680986	102551496	1.02	0.157502178544443	0.97	0.112481740502774	0.00695775387829283	0.0933630123974988	0.019	0.0236	0.0201	0.0037	0.1671	0.0053	0.0043	0.0608	7e-04	0.109	0.1279	0.0275	0.0022	0.1168	0.0213	0.0052	0.0039	0.0025	0.0018	0.0374	0.021	0.0416	0.0602	0.0213	0.0902	0.0011
1	rs11164389	102581401	1.02	0.157502178544443	0.97	0.112481740502774	0.00615101465906277	0.0872775472308369	0.019	0.0237	0.0199	0.0035	0.1678	0.0052	0.0042	0.0605	7e-04	0.1094	0.1288	0.0274	0.0023	0.118	0.0211	0.0051	0.0037	0.0024	0.0015	0.0372	0.0209	0.0418	0.06	0.021	0.0896	0.001
1	rs72733621	102582730	1.02	0.157502178544443	0.97	0.112481740502774	0.00616526374524913	0.0871236644848596	0.019	0.0237	0.0199	0.0035	0.1678	0.0052	0.0042	0.0605	7e-04	0.1094	0.1288	0.0274	0.0023	0.118	0.0211	0.0051	0.0037	0.0024	0.0015	0.0372	0.0209	0.0418	0.06	0.021	0.0896	0.001
1	rs61807669	102586302	1.02	0.157502178544443	0.97	0.112481740502774	0.00639674279326263	0.0892102255528843	0.0189	0.0237	0.02	0.0035	0.1679	0.0052	0.0042	0.0605	7e-04	0.1094	0.1288	0.0274	0.0023	0.1181	0.021	0.0051	0.0037	0.0024	0.0015	0.0372	0.021	0.0418	0.0599	0.021	0.0896	0.001
1	rs111808594	102590165	1.03	0.13807906481078	0.97	0.112481740502774	0.00532575477934439	0.0873545293519021	0.0189	0.0238	0.0199	0.0035	0.168	0.0051	0.0041	0.0604	7e-04	0.1097	0.129	0.0274	0.0024	0.1186	0.0209	0.005	0.0037	0.0023	0.0013	0.0372	0.0209	0.0417	0.06	0.0209	0.0894	0.001
1	rs2997429	102594735	1.03	0.13807906481078	0.97	0.112481740502774	0.00511275599916027	0.0883577645998958	0.0189	0.0239	0.0199	0.0035	0.1681	0.005	0.0041	0.0603	7e-04	0.1099	0.1291	0.0273	0.0024	0.1189	0.0208	0.005	0.0036	0.0023	0.0011	0.0372	0.0209	0.0417	0.06	0.0208	0.0893	9e-04
1	rs80082110	102602296	1.03	0.13807906481078	0.98	0.0961760782036991	0.00453584339694656	0.0892878838085201	0.0189	0.0239	0.0199	0.0035	0.1682	0.005	0.004	0.0604	6e-04	0.1105	0.1292	0.0272	0.0027	0.1193	0.0206	0.0049	0.0035	0.0022	9e-04	0.0369	0.021	0.0415	0.0601	0.0207	0.089	9e-04
1	rs74894382	102602900	1.03	0.13807906481078	0.98	0.0961760782036991	0.0045302319745467	0.0886673725206129	0.0189	0.0239	0.0199	0.0035	0.1683	0.005	0.004	0.0604	6e-04	0.1106	0.1292	0.0272	0.0027	0.1193	0.0206	0.0049	0.0035	0.0022	9e-04	0.0369	0.021	0.0415	0.0601	0.0207	0.089	9e-04
1	rs72733630	102609018	1.03	0.13807906481078	1.02	0.0482398620390144	0.00448553631729183	0.0889774124480261	0.0189	0.0239	0.0199	0.0035	0.1683	0.005	0.004	0.0604	6e-04	0.1106	0.1292	0.0272	0.0027	0.1194	0.0206	0.0049	0.0035	0.0022	9e-04	0.0369	0.021	0.0415	0.0601	0.0207	0.089	8e-04
1	rs7534616	102612262	1.03	0.13807906481078	1.02	0.0482398620390144	0.00451902546128755	0.0899101185383723	0.0189	0.0239	0.0199	0.0035	0.1683	0.005	0.004	0.0604	6e-04	0.1107	0.1293	0.0272	0.0028	0.1194	0.0206	0.0049	0.0035	0.0022	9e-04	0.0369	0.021	0.0415	0.0601	0.0207	0.089	8e-04
1	rs6679483	102628005	1.03	0.13807906481078	1.02	0.0482398620390144	0.00484704518028667	0.0922587702781555	0.0188	0.0239	0.0199	0.0035	0.1681	0.0049	0.004	0.0604	6e-04	0.1109	0.1293	0.0271	0.0028	0.1196	0.0207	0.0048	0.0035	0.0021	9e-04	0.0369	0.021	0.0414	0.06	0.0206	0.0892	8e-04
1	rs72733659	102631256	1.03	0.13807906481078	1.03	0.0399082203678001	0.00479698313538137	0.0932049453446459	0.0188	0.0239	0.0199	0.0035	0.1682	0.0049	0.004	0.0604	6e-04	0.111	0.1293	0.0271	0.0028	0.1196	0.0207	0.0048	0.0035	0.0021	9e-04	0.0369	0.021	0.0414	0.06	0.0206	0.0892	8e-04
1	rs11586326	102635376	1.03	0.13807906481078	1.03	0.0399082203678001	0.00481166508030777	0.0941549343395938	0.0188	0.0239	0.0199	0.0035	0.1682	0.0049	0.004	0.0604	6e-04	0.111	0.1293	0.0271	0.0028	0.1196	0.0207	0.0048	0.0035	0.0021	9e-04	0.0369	0.021	0.0414	0.06	0.0206	0.0892	8e-04
1	rs77988085	102641434	1.03	0.13807906481078	1.03	0.0399082203678001	0.00469518840319463	0.0928891291361596	0.0188	0.0239	0.0199	0.0034	0.1682	0.0048	0.0039	0.0604	6e-04	0.111	0.1293	0.027	0.0028	0.1197	0.0207	0.0048	0.0034	0.0021	9e-04	0.0369	0.021	0.0414	0.06	0.0206	0.0893	8e-04
1	rs12732019	102653180	1.04	0.120487900976968	1.03	0.0399082203678001	0.00486481135137323	0.0821820760467997	0.0189	0.024	0.0198	0.0034	0.1687	0.0048	0.0038	0.0604	7e-04	0.1114	0.1292	0.0268	0.0029	0.12	0.0207	0.0047	0.0033	0.002	7e-04	0.0368	0.0212	0.041	0.0598	0.0205	0.0897	8e-04
1	rs7532069	102685962	1.04	0.120487900976968	1.03	0.0399082203678001	0.00511892424454079	0.0834632620091467	0.0189	0.024	0.0198	0.0034	0.1688	0.0048	0.0037	0.0605	7e-04	0.1114	0.1293	0.0266	0.003	0.1201	0.0208	0.0047	0.0033	0.0019	7e-04	0.0367	0.0211	0.041	0.0596	0.0205	0.0898	8e-04
1	rs2096129	102688814	1.04	0.120487900976968	1.03	0.0399082203678001	0.00510351450768471	0.0837658791460273	0.0189	0.0241	0.0198	0.0033	0.1688	0.0047	0.0037	0.0605	7e-04	0.1114	0.1294	0.0266	0.003	0.1201	0.0208	0.0047	0.0033	0.0019	7e-04	0.0367	0.021	0.041	0.0596	0.0205	0.0898	8e-04
1	rs72991283	102690753	1.04	0.120487900976968	1.03	0.0399082203678001	0.005033095419728	0.0806105214512356	0.0189	0.0241	0.0198	0.0033	0.1689	0.0047	0.0037	0.0605	7e-04	0.1114	0.1294	0.0266	0.003	0.1201	0.0208	0.0047	0.0033	0.0019	7e-04	0.0367	0.021	0.041	0.0596	0.0205	0.0898	8e-04
1	rs72735543	102695519	1.04	0.120487900976968	1.03	0.0399082203678001	0.00486777732365036	0.0787557124975163	0.0189	0.0241	0.0198	0.0033	0.1689	0.0047	0.0037	0.0605	7e-04	0.1114	0.1294	0.0266	0.003	0.1201	0.0208	0.0047	0.0033	0.0019	7e-04	0.0367	0.021	0.041	0.0596	0.0205	0.0898	8e-04
1	rs74744299	102701336	1.04	0.120487900976968	1.03	0.0399082203678001	0.00446609108261771	0.0779451720202022	0.0189	0.0241	0.0198	0.0033	0.1689	0.0047	0.0037	0.0604	7e-04	0.1114	0.1294	0.0266	0.003	0.1202	0.0208	0.0047	0.0033	0.0019	7e-04	0.0367	0.021	0.041	0.0596	0.0205	0.0898	8e-04
1	rs17492399	102705824	1.04	0.120487900976968	1.03	0.0399082203678001	0.00396812282384387	0.0831610867550122	0.0189	0.0241	0.0198	0.0033	0.1689	0.0047	0.0037	0.0603	7e-04	0.1115	0.1296	0.0267	0.0029	0.1203	0.021	0.0046	0.0032	0.0018	7e-04	0.0367	0.021	0.0409	0.0593	0.0205	0.0898	8e-04
1	rs114007676	102716057	1.06	0.0904005175896243	1.03	0.0399082203678001	0.00118383731363171	0.114103670437991	0.0194	0.025	0.0195	0.0031	0.1696	0.0043	0.0035	0.0591	8e-04	0.112	0.1312	0.0285	0.0025	0.1213	0.0207	0.0037	0.0031	0.0015	6e-04	0.0358	0.0205	0.0398	0.0594	0.0195	0.0902	9e-04
1	rs7546407	102718935	1.06	0.0904005175896243	1.03	0.0399082203678001	0.00125528515150833	0.114959484431824	0.0194	0.025	0.0195	0.0031	0.1696	0.0043	0.0035	0.0591	8e-04	0.1121	0.1313	0.0285	0.0025	0.1213	0.0207	0.0037	0.0031	0.0015	6e-04	0.0358	0.0205	0.0398	0.0594	0.0195	0.0902	9e-04
1	rs12569113	102719558	1.06	0.0904005175896243	1.03	0.0399082203678001	0.00126534114546397	0.116075670936253	0.0194	0.025	0.0195	0.0031	0.1696	0.0043	0.0035	0.0591	8e-04	0.1121	0.1313	0.0285	0.0025	0.1213	0.0207	0.0037	0.0031	0.0015	6e-04	0.0358	0.0205	0.0398	0.0594	0.0195	0.0902	9e-04
1	rs74107051	102723298	1.06	0.0904005175896243	1.03	0.0399082203678001	0.00115733147856304	0.115989665167208	0.0194	0.025	0.0194	0.0031	0.1697	0.0043	0.0034	0.0591	9e-04	0.1122	0.1315	0.0285	0.0025	0.1212	0.0207	0.0036	0.0031	0.0015	6e-04	0.0358	0.0205	0.0398	0.0594	0.0194	0.0902	9e-04
1	rs6662107	102724015	1.06	0.0904005175896243	1.03	0.0399082203678001	0.00117526396175599	0.117023328175156	0.0194	0.025	0.0194	0.0031	0.1697	0.0043	0.0034	0.0591	9e-04	0.1122	0.1316	0.0285	0.0025	0.1212	0.0207	0.0036	0.0031	0.0015	6e-04	0.0358	0.0205	0.0398	0.0593	0.0194	0.0902	9e-04
1	rs80156216	102735461	1.07	0.0776994191057832	1.03	0.0399082203678001	0.00104917751757394	0.116419935678412	0.0194	0.0251	0.0194	0.003	0.1697	0.0043	0.0034	0.0591	9e-04	0.1122	0.1317	0.0286	0.0025	0.1213	0.0207	0.0036	0.0031	0.0015	6e-04	0.0357	0.0204	0.0398	0.0594	0.0193	0.0903	9e-04
1	rs10874577	102747793	1.07	0.0776994191057832	1.03	0.0399082203678001	0.000901080273817629	0.146293899622087	0.0195	0.0255	0.0194	0.0028	0.1696	0.0039	0.0031	0.0585	0.001	0.1123	0.1333	0.0285	0.0025	0.1221	0.0206	0.0031	0.003	0.0015	6e-04	0.0354	0.0202	0.0398	0.059	0.0186	0.091	0.001
1	Affx-3963678	102748457	1.07	0.0776994191057832	1.03	0.0399082203678001	0.000884408824809989	0.151385858353115	0.0195	0.0255	0.0194	0.0027	0.1695	0.0039	0.0031	0.0584	0.001	0.1123	0.1334	0.0285	0.0025	0.1222	0.0206	0.0031	0.003	0.0015	6e-04	0.0354	0.0202	0.0398	0.0589	0.0186	0.091	0.001
1	rs12401784	102762381	1.08	0.0664216607683517	1.03	0.0399082203678001	0.000700921672863736	0.14648136960889	0.0195	0.0256	0.0195	0.0027	0.1696	0.0038	0.003	0.0579	9e-04	0.1128	0.1339	0.0283	0.0026	0.1231	0.0206	0.003	0.003	0.0015	6e-04	0.0353	0.0202	0.0392	0.0591	0.0184	0.0909	9e-04
1	rs6577317	102768779	1.08	0.0664216607683517	1.03	0.0399082203678001	0.000672254515200486	0.147232115951566	0.0195	0.0256	0.0195	0.0027	0.1699	0.0038	0.0029	0.0579	9e-04	0.1128	0.134	0.0283	0.0026	0.123	0.0206	0.003	0.003	0.0015	6e-04	0.0353	0.0202	0.0391	0.0591	0.0184	0.0909	9e-04
1	rs115282136	102770163	1.08	0.0664216607683517	1.03	0.0399082203678001	0.000663905768682229	0.146575137116279	0.0195	0.0256	0.0195	0.0027	0.1699	0.0038	0.0029	0.0579	9e-04	0.1128	0.134	0.0283	0.0026	0.123	0.0206	0.003	0.003	0.0015	6e-04	0.0353	0.0202	0.0391	0.0591	0.0184	0.0909	9e-04
1	rs4907964	102780313	1.08	0.0664216607683517	1.03	0.0399082203678001	0.000667473211858463	0.147608008188016	0.0195	0.0256	0.0195	0.0027	0.1698	0.0038	0.0029	0.0579	9e-04	0.1128	0.134	0.0283	0.0026	0.123	0.0206	0.003	0.003	0.0015	6e-04	0.0353	0.0202	0.0391	0.0591	0.0184	0.091	9e-04
1	rs1935267	102783315	1.08	0.0664216607683517	1.03	0.0399082203678001	0.000662720140604227	0.146856569611535	0.0196	0.0256	0.0195	0.0027	0.1698	0.0038	0.0029	0.0579	9e-04	0.1127	0.134	0.0283	0.0026	0.123	0.0206	0.003	0.003	0.0015	6e-04	0.0353	0.0202	0.0391	0.0591	0.0184	0.091	9e-04
1	rs74654691	102784618	1.08	0.0664216607683517	1.03	0.0399082203678001	0.000660944991271695	0.147608008188016	0.0196	0.0256	0.0195	0.0027	0.1698	0.0038	0.0029	0.0579	9e-04	0.1127	0.134	0.0283	0.0026	0.123	0.0206	0.003	0.003	0.0015	6e-04	0.0353	0.0202	0.0391	0.0591	0.0184	0.091	9e-04
1	rs11164472	102786402	1.08	0.0664216607683517	1.03	0.0399082203678001	0.000660354151902534	0.147514002725203	0.0196	0.0256	0.0195	0.0027	0.1698	0.0038	0.0029	0.0579	9e-04	0.1127	0.134	0.0283	0.0026	0.123	0.0206	0.003	0.003	0.0015	6e-04	0.0353	0.0202	0.0391	0.0591	0.0184	0.091	9e-04
1	rs1417247	102800134	1.08	0.0664216607683517	1.03	0.0399082203678001	0.000644566282151611	0.150816995741665	0.0197	0.0255	0.0195	0.0026	0.1705	0.0038	0.0029	0.0577	9e-04	0.1126	0.1339	0.0282	0.0026	0.1233	0.0205	0.003	0.003	0.0015	7e-04	0.0352	0.0203	0.0389	0.0591	0.0183	0.0908	9e-04
1	rs145208216	102810199	1.08	0.0664216607683517	1.03	0.0399082203678001	0.000616714149634996	0.151385858353115	0.0197	0.0256	0.0195	0.0026	0.1705	0.0038	0.0029	0.0577	9e-04	0.1126	0.1339	0.0282	0.0027	0.1233	0.0205	0.003	0.003	0.0015	7e-04	0.0352	0.0203	0.0389	0.0591	0.0183	0.0908	9e-04
1	rs61816451	102810767	1.08	0.0664216607683517	1.03	0.0399082203678001	0.000616714149634996	0.151290994582661	0.0197	0.0256	0.0195	0.0026	0.1705	0.0038	0.0029	0.0577	9e-04	0.1126	0.1339	0.0282	0.0027	0.1233	0.0205	0.003	0.003	0.0015	7e-04	0.0352	0.0203	0.0389	0.0591	0.0183	0.0908	9e-04
1	rs116633364	102830525	1.08	0.0664216607683517	1.03	0.0399082203678001	0.000665093155247935	0.148643491774968	0.0196	0.0255	0.0196	0.0026	0.1709	0.0038	0.0028	0.0578	8e-04	0.1127	0.1346	0.0284	0.0027	0.1233	0.0205	0.003	0.003	0.0015	6e-04	0.0351	0.0204	0.0386	0.0589	0.0182	0.0904	8e-04
1	rs1832684	102831130	1.08	0.0664216607683517	1.03	0.0399082203678001	0.000695971895480526	0.147702035241836	0.0196	0.0255	0.0196	0.0026	0.1709	0.0038	0.0028	0.0578	7e-04	0.1127	0.1346	0.0284	0.0027	0.1234	0.0205	0.003	0.003	0.0015	6e-04	0.0351	0.0204	0.0386	0.059	0.0182	0.0903	8e-04
1	rs1340410	102831181	1.08	0.0664216607683517	1.03	0.0399082203678001	0.000698443151844636	0.14648136960889	0.0196	0.0255	0.0196	0.0026	0.1709	0.0038	0.0028	0.0578	7e-04	0.1127	0.1347	0.0284	0.0027	0.1233	0.0205	0.003	0.003	0.0014	6e-04	0.0351	0.0204	0.0386	0.059	0.0182	0.0903	8e-04
1	rs77469935	102835103	1.08	0.0664216607683517	1.03	0.0399082203678001	0.000611708762623852	0.139234831209988	0.0196	0.0255	0.0197	0.0026	0.1707	0.0038	0.0028	0.0578	7e-04	0.1127	0.1348	0.0283	0.0027	0.1233	0.0205	0.003	0.003	0.0014	6e-04	0.0351	0.0204	0.0385	0.0589	0.0182	0.0903	8e-04
1	rs75402766	102858539	1.09	0.0564630724803212	1.04	0.0327749489679439	0.00057866518689024	0.13951106584179	0.0196	0.0255	0.0198	0.0026	0.1706	0.0038	0.0028	0.0578	7e-04	0.1128	0.135	0.0283	0.0027	0.1233	0.0204	0.003	0.003	0.0014	6e-04	0.0351	0.0204	0.0384	0.0588	0.0182	0.0904	8e-04
1	rs10735769	102865643	1.09	0.0564630724803212	1.04	0.0327749489679439	0.000594184304717432	0.138499183774223	0.0196	0.0255	0.0198	0.0026	0.1704	0.0038	0.0028	0.0579	7e-04	0.1131	0.1351	0.0283	0.0027	0.1233	0.0204	0.0031	0.003	0.0014	6e-04	0.0351	0.0205	0.0384	0.0588	0.018	0.0902	8e-04
1	rs114843164	102867281	1.09	0.0564630724803212	1.04	0.0327749489679439	0.000594184304717432	0.138958796567564	0.0196	0.0255	0.0198	0.0026	0.1704	0.0038	0.0028	0.0579	7e-04	0.1131	0.1351	0.0283	0.0027	0.1233	0.0204	0.0031	0.003	0.0014	6e-04	0.0351	0.0205	0.0384	0.0588	0.018	0.0902	8e-04
1	rs61814205	102873193	1.09	0.0564630724803212	1.04	0.0327749489679439	0.00060618684858225	0.13675774220584	0.0196	0.0255	0.0199	0.0026	0.1703	0.0038	0.0028	0.0579	7e-04	0.1132	0.1351	0.0283	0.0027	0.1233	0.0204	0.0031	0.003	0.0014	6e-04	0.0351	0.0205	0.0384	0.0588	0.018	0.0902	8e-04
1	rs72723335	102888976	1.09	0.0564630724803212	1.04	0.0327749489679439	0.000615598911906234	0.131672330810134	0.0196	0.0255	0.0199	0.0025	0.1703	0.0038	0.0028	0.0579	7e-04	0.1135	0.1352	0.0283	0.0027	0.1233	0.0203	0.003	0.003	0.0014	6e-04	0.0351	0.0205	0.0383	0.0588	0.0179	0.0901	8e-04
1	rs1591959	102899784	1.12	0.033473375534751	1.04	0.0327749489679439	0.000416443161030935	0.0888998619969285	0.02	0.0258	0.0205	0.0021	0.1698	0.0039	0.0025	0.0579	8e-04	0.1134	0.1401	0.0278	0.0026	0.1239	0.0193	0.0033	0.0028	0.001	4e-04	0.0349	0.0211	0.0361	0.0579	0.0163	0.091	8e-04
1	rs76929661	102903379	1.12	0.033473375534751	1.04	0.0327749489679439	0.000462262664714072	0.086585931532156	0.02	0.0258	0.0205	0.0021	0.1697	0.0039	0.0025	0.0579	8e-04	0.1134	0.1405	0.0278	0.0025	0.124	0.0192	0.0033	0.0028	0.001	4e-04	0.0349	0.0212	0.036	0.0578	0.0162	0.091	8e-04
1	rs68031172	102907413	1.12	0.033473375534751	1.04	0.0327749489679439	0.000490614069620633	0.0835388748898197	0.02	0.0257	0.0204	0.0021	0.1697	0.004	0.0025	0.0578	8e-04	0.1134	0.1409	0.0278	0.0025	0.1241	0.0191	0.0033	0.0027	9e-04	4e-04	0.0348	0.0212	0.0359	0.0578	0.0162	0.0911	8e-04
1	rs12038819	102917169	1.13	0.0277720651096363	1.04	0.0327749489679439	0.000633074598798896	0.084828510477898	0.02	0.0257	0.0204	0.0019	0.1697	0.004	0.0025	0.0576	8e-04	0.1132	0.1419	0.0279	0.0025	0.1241	0.0189	0.0034	0.0028	8e-04	3e-04	0.0347	0.0213	0.0358	0.0577	0.016	0.0913	8e-04
1	rs34493959	102917259	1.13	0.0277720651096363	1.05	0.0267145227362304	0.000529675739139143	0.0856672111235445	0.0199	0.0257	0.0204	0.0019	0.1697	0.004	0.0025	0.0576	8e-04	0.1132	0.1419	0.0279	0.0025	0.1241	0.0189	0.0034	0.0028	8e-04	4e-04	0.0347	0.0213	0.0358	0.0577	0.016	0.0913	8e-04
1	rs75422995	102925699	1.13	0.0277720651096363	1.05	0.0267145227362304	0.000642831577040042	0.0838416024055683	0.02	0.0258	0.0202	0.0018	0.1698	0.0041	0.0025	0.0577	8e-04	0.1131	0.1425	0.028	0.0025	0.1242	0.0187	0.0034	0.0028	8e-04	4e-04	0.0347	0.0212	0.0357	0.0575	0.0159	0.0913	8e-04
1	rs12128061	102930513	1.13	0.0277720651096363	1.05	0.0267145227362304	0.000661536269011391	0.084980754784386	0.02	0.0258	0.0202	0.0018	0.1697	0.0041	0.0026	0.0577	8e-04	0.113	0.1425	0.028	0.0025	0.1242	0.0187	0.0034	0.0028	8e-04	4e-04	0.0347	0.0212	0.0357	0.0575	0.0159	0.0913	8e-04
1	rs35535326	102934791	1.13	0.0277720651096363	1.05	0.0267145227362304	0.000651543996164999	0.0843724367190833	0.02	0.0258	0.0203	0.0019	0.1697	0.0041	0.0026	0.0577	8e-04	0.113	0.1425	0.0281	0.0025	0.1242	0.0187	0.0034	0.0028	8e-04	4e-04	0.0347	0.0212	0.0357	0.0574	0.0159	0.0913	8e-04
1	rs10874619	102936218	1.13	0.0277720651096363	1.05	0.0267145227362304	0.000645724908851762	0.0850569180940905	0.02	0.0258	0.0203	0.0019	0.1697	0.0042	0.0026	0.0577	8e-04	0.113	0.1426	0.0281	0.0025	0.1242	0.0187	0.0034	0.0028	8e-04	4e-04	0.0347	0.0212	0.0356	0.0574	0.0159	0.0912	8e-04
1	rs4908249	102950021	1.13	0.0277720651096363	1.05	0.0267145227362304	0.000709027235642076	0.0820318751212561	0.0199	0.0258	0.0203	0.002	0.1698	0.0042	0.0027	0.0577	7e-04	0.1129	0.1427	0.0281	0.0025	0.1242	0.0185	0.0035	0.0028	8e-04	4e-04	0.0347	0.0213	0.0355	0.0574	0.0158	0.0911	8e-04
1	rs12043124	102953358	1.13	0.0277720651096363	1.05	0.0267145227362304	0.000717842956879113	0.0806850783757492	0.0199	0.0258	0.0202	0.002	0.1697	0.0043	0.0027	0.0576	7e-04	0.1128	0.1429	0.0281	0.0025	0.1242	0.0184	0.0036	0.0029	7e-04	4e-04	0.0348	0.0214	0.0355	0.0573	0.0159	0.0911	8e-04
1	rs79663950	102958686	1.13	0.0277720651096363	1.05	0.0267145227362304	0.000729952124325793	0.0822572181755954	0.0199	0.0258	0.0202	0.002	0.1697	0.0043	0.0027	0.0576	7e-04	0.1129	0.1429	0.0281	0.0025	0.1242	0.0183	0.0036	0.0029	7e-04	4e-04	0.0348	0.0214	0.0355	0.0573	0.0159	0.0911	8e-04
1	rs78177992	102959155	1.13	0.0277720651096363	1.05	0.0267145227362304	0.000726749231457464	0.0823323880694233	0.0199	0.0258	0.0202	0.002	0.1697	0.0043	0.0027	0.0576	7e-04	0.1129	0.1429	0.0281	0.0025	0.1242	0.0183	0.0036	0.0029	7e-04	4e-04	0.0348	0.0214	0.0355	0.0573	0.0159	0.0912	8e-04
1	rs12127734	102965671	1.13	0.0277720651096363	1.05	0.0267145227362304	0.00073833435779428	0.0931259515421921	0.02	0.0259	0.0202	0.002	0.1696	0.0042	0.0027	0.0575	7e-04	0.1129	0.1431	0.0281	0.0025	0.1241	0.0183	0.0036	0.0029	7e-04	4e-04	0.0349	0.0214	0.0355	0.0572	0.0159	0.0912	8e-04
1	rs74982425	102966514	1.13	0.0277720651096363	1.05	0.0267145227362304	0.000719743797017092	0.0900659459725021	0.02	0.0259	0.0202	0.002	0.1696	0.0042	0.0027	0.0574	7e-04	0.1129	0.1431	0.0281	0.0025	0.1242	0.0183	0.0036	0.0028	7e-04	4e-04	0.0349	0.0214	0.0355	0.0572	0.0159	0.0913	8e-04
1	rs115744703	102967821	1.13	0.0277720651096363	1.06	0.021606521931111	0.000746142338829775	0.101890344209039	0.02	0.026	0.0202	0.0019	0.1696	0.0042	0.0027	0.0574	7e-04	0.1128	0.1431	0.0281	0.0025	0.1242	0.0183	0.0036	0.0028	7e-04	4e-04	0.0349	0.0215	0.0355	0.0572	0.0158	0.0913	8e-04
1	rs78027779	102992058	1.14	0.0228924042877042	1.06	0.021606521931111	0.000931270185378961	0.0975901499978567	0.0201	0.0265	0.0199	0.0017	0.1696	0.004	0.0026	0.0571	7e-04	0.1121	0.1434	0.0283	0.0024	0.1251	0.0178	0.0034	0.0028	7e-04	4e-04	0.035	0.022	0.0356	0.0571	0.0154	0.0916	8e-04
1	rs36067345	102996777	1.14	0.0228924042877042	1.06	0.021606521931111	0.000937564729431345	0.0971882224860219	0.0201	0.0265	0.0199	0.0017	0.1696	0.004	0.0026	0.0572	8e-04	0.1121	0.1434	0.0283	0.0024	0.1251	0.0178	0.0034	0.0028	7e-04	4e-04	0.035	0.022	0.0356	0.0571	0.0154	0.0916	8e-04
1	rs116714492	103005209	1.14	0.0228924042877042	1.06	0.021606521931111	0.000975256232117521	0.0954274929429257	0.0201	0.0265	0.0199	0.0017	0.1696	0.004	0.0026	0.0572	8e-04	0.112	0.1435	0.0283	0.0024	0.1252	0.0178	0.0034	0.0028	7e-04	4e-04	0.035	0.0221	0.0356	0.0571	0.0154	0.0916	8e-04
1	rs11164544	103012510	1.14	0.0228924042877042	1.06	0.021606521931111	0.000998296779078785	0.100015331350576	0.0201	0.0265	0.0199	0.0017	0.1695	0.0039	0.0026	0.0571	8e-04	0.1121	0.1435	0.0283	0.0024	0.1252	0.0178	0.0034	0.0028	8e-04	4e-04	0.035	0.0221	0.0355	0.0571	0.0154	0.0916	8e-04
1	rs4907974	103021627	1.14	0.0228924042877042	1.06	0.021606521931111	0.000961481920290644	0.105017761869895	0.0201	0.0266	0.02	0.0017	0.1695	0.0039	0.0026	0.0571	8e-04	0.112	0.1435	0.0283	0.0024	0.1251	0.0178	0.0034	0.0028	7e-04	5e-04	0.035	0.0221	0.0355	0.0571	0.0154	0.0917	8e-04
1	rs72728997	103040283	1.14	0.0228924042877042	1.06	0.021606521931111	0.000882905928368852	0.109188234883191	0.0201	0.0266	0.02	0.0016	0.1696	0.0039	0.0026	0.057	8e-04	0.112	0.1436	0.0283	0.0024	0.1249	0.0178	0.0034	0.0028	7e-04	5e-04	0.0349	0.022	0.0355	0.057	0.0155	0.092	8e-04
1	rs75498348	103052006	1.14	0.0228924042877042	1.06	0.021606521931111	0.000855479730905159	0.108936246111632	0.0201	0.0267	0.02	0.0016	0.1697	0.0039	0.0026	0.057	8e-04	0.112	0.1436	0.0283	0.0024	0.1248	0.0178	0.0034	0.0028	7e-04	5e-04	0.0349	0.0219	0.0355	0.057	0.0155	0.0921	8e-04
1	rs11164553	103068339	1.14	0.0228924042877042	1.06	0.021606521931111	0.000859878862679666	0.109777077185642	0.0201	0.0267	0.0199	0.0016	0.1697	0.0039	0.0026	0.057	8e-04	0.1121	0.1437	0.0283	0.0024	0.1248	0.0178	0.0034	0.0028	7e-04	5e-04	0.0349	0.0219	0.0355	0.057	0.0155	0.0921	8e-04
1	rs1400691	103118164	1.14	0.0228924042877042	1.06	0.021606521931111	0.00124529454869644	0.119361731469192	0.0201	0.027	0.0199	0.0015	0.1699	0.0038	0.0023	0.0567	9e-04	0.1119	0.144	0.0284	0.0024	0.1251	0.0177	0.0032	0.0026	8e-04	5e-04	0.0349	0.0222	0.0354	0.0566	0.0152	0.0925	8e-04
1	rs75832902	103120154	1.14	0.0228924042877042	1.06	0.021606521931111	0.00123635865340957	0.119101046523884	0.0201	0.027	0.0199	0.0015	0.1699	0.0038	0.0023	0.0567	9e-04	0.1119	0.144	0.0284	0.0024	0.1251	0.0177	0.0032	0.0026	8e-04	5e-04	0.0349	0.0222	0.0354	0.0566	0.0152	0.0925	8e-04
1	rs115154160	103124515	1.14	0.0228924042877042	1.06	0.021606521931111	0.00124928296320458	0.123385683898008	0.0201	0.027	0.0199	0.0015	0.17	0.0038	0.0023	0.0567	9e-04	0.1119	0.144	0.0284	0.0024	0.1251	0.0177	0.0032	0.0026	8e-04	5e-04	0.0348	0.0222	0.0354	0.0565	0.0152	0.0926	8e-04
1	rs10874639	103133909	1.14	0.0228924042877042	1.06	0.021606521931111	0.0013503078418973	0.123385683898008	0.0202	0.027	0.0199	0.0014	0.1701	0.0038	0.0023	0.0567	0.001	0.1118	0.144	0.0284	0.0024	0.1252	0.0176	0.0031	0.0026	8e-04	5e-04	0.0348	0.0222	0.0354	0.0565	0.0151	0.0926	8e-04
1	rs76358015	103145177	1.14	0.0228924042877042	1.06	0.021606521931111	0.00152127166757227	0.127103214246606	0.0202	0.027	0.0199	0.0014	0.1701	0.0038	0.0022	0.0566	0.001	0.1116	0.1441	0.0284	0.0024	0.1252	0.0176	0.0031	0.0026	7e-04	5e-04	0.0348	0.0222	0.0354	0.0565	0.0151	0.0927	8e-04
1	rs7537769	103148597	1.14	0.0228924042877042	1.06	0.021606521931111	0.00165223169489666	0.128262199424977	0.0202	0.0271	0.0199	0.0014	0.1701	0.0038	0.0022	0.0566	0.001	0.1116	0.1441	0.0284	0.0024	0.1253	0.0176	0.0031	0.0026	7e-04	6e-04	0.0348	0.0222	0.0354	0.0566	0.0151	0.0928	8e-04
1	rs34007314	103151830	1.14	0.0228924042877042	1.06	0.021606521931111	0.00164972608619686	0.124885432141754	0.0202	0.027	0.0199	0.0014	0.1701	0.0038	0.0022	0.0566	0.001	0.1116	0.1441	0.0284	0.0024	0.1253	0.0176	0.0031	0.0026	7e-04	6e-04	0.0348	0.0222	0.0354	0.0566	0.0151	0.0928	8e-04
1	rs34730475	103158653	1.14	0.0228924042877042	1.06	0.021606521931111	0.00189491110163543	0.126658493928512	0.0203	0.027	0.0199	0.0013	0.1702	0.0038	0.0022	0.0566	0.001	0.1115	0.1441	0.0284	0.0024	0.1253	0.0176	0.0031	0.0026	7e-04	5e-04	0.0348	0.0222	0.0354	0.0565	0.015	0.0929	8e-04
1	rs4477300	103159575	1.14	0.0228924042877042	1.06	0.021606521931111	0.0019005203574049	0.125682155692457	0.0203	0.027	0.0199	0.0013	0.1702	0.0038	0.0022	0.0566	0.001	0.1115	0.1441	0.0284	0.0024	0.1253	0.0176	0.0031	0.0026	7e-04	5e-04	0.0348	0.0222	0.0354	0.0565	0.015	0.0929	8e-04
1	rs55757246	103161103	1.14	0.0228924042877042	1.06	0.021606521931111	0.00191742864617832	0.124708639575844	0.0203	0.027	0.0199	0.0013	0.1703	0.0038	0.0022	0.0566	0.001	0.1115	0.1441	0.0284	0.0024	0.1253	0.0176	0.0031	0.0026	7e-04	5e-04	0.0348	0.0222	0.0354	0.0565	0.015	0.093	8e-04
1	rs56178228	103162108	1.14	0.0228924042877042	1.06	0.021606521931111	0.00196023130391745	0.126747391541924	0.0203	0.027	0.0199	0.0013	0.1703	0.0038	0.0022	0.0566	0.001	0.1115	0.1441	0.0284	0.0024	0.1253	0.0176	0.0031	0.0026	7e-04	5e-04	0.0348	0.0222	0.0354	0.0565	0.015	0.093	8e-04
1	rs12145937	103166038	1.14	0.0228924042877042	1.06	0.021606521931111	0.00198919235242024	0.126836312387972	0.0203	0.027	0.0199	0.0013	0.1703	0.0038	0.0022	0.0566	0.001	0.1115	0.144	0.0284	0.0024	0.1253	0.0176	0.0031	0.0026	7e-04	5e-04	0.0348	0.0222	0.0354	0.0565	0.015	0.0931	8e-04
1	rs74589712	103195633	1.14	0.0228924042877042	1.06	0.021606521931111	0.00213150795413385	0.13077171605386	0.0204	0.027	0.0198	0.0013	0.1703	0.0038	0.0022	0.0566	0.001	0.1114	0.1441	0.0284	0.0024	0.1253	0.0176	0.0031	0.0026	6e-04	5e-04	0.0347	0.0222	0.0354	0.0568	0.0151	0.0932	8e-04
1	rs74510546	103199671	1.14	0.0228924042877042	1.06	0.021606521931111	0.00212228379873005	0.131311810621591	0.0204	0.027	0.0198	0.0013	0.1703	0.0038	0.0022	0.0566	0.001	0.1114	0.1441	0.0284	0.0024	0.1253	0.0176	0.0031	0.0026	6e-04	5e-04	0.0347	0.0222	0.0354	0.0568	0.0151	0.0932	8e-04
1	rs12135877	103205689	1.14	0.0228924042877042	1.06	0.021606521931111	0.00219698446818648	0.126214354614854	0.0205	0.0269	0.0197	0.0013	0.1701	0.0038	0.0021	0.0565	0.0011	0.1113	0.1441	0.0285	0.0024	0.1252	0.0176	0.0031	0.0025	6e-04	5e-04	0.0346	0.0221	0.0354	0.0577	0.0151	0.0928	7e-04
1	rs1597583	103206316	1.14	0.0228924042877042	1.06	0.021606521931111	0.00226568602123036	0.129694001351637	0.0205	0.0269	0.0197	0.0013	0.1699	0.0038	0.0021	0.0563	0.0011	0.1113	0.1441	0.0285	0.0024	0.1253	0.0176	0.0031	0.0025	6e-04	5e-04	0.0346	0.0222	0.0354	0.058	0.0151	0.093	7e-04
1	rs77769983	103208363	1.15	0.0187447358909628	1.06	0.021606521931111	0.0023294795874284	0.131041660402904	0.0207	0.027	0.0196	0.0013	0.1699	0.0037	0.0021	0.0561	0.0011	0.1114	0.1442	0.0285	0.0024	0.1254	0.0176	0.003	0.0025	6e-04	5e-04	0.0346	0.0223	0.0353	0.0577	0.0151	0.0931	7e-04
1	rs112351653	103220360	1.15	0.0187447358909628	1.06	0.021606521931111	0.00243556986587766	0.136940671652922	0.0208	0.027	0.0195	0.0013	0.1701	0.0037	0.0021	0.0561	0.0011	0.1115	0.1442	0.0286	0.0023	0.1253	0.0175	0.003	0.0024	6e-04	5e-04	0.0347	0.0223	0.0351	0.0575	0.015	0.0932	7e-04
1	rs2056408	103227523	1.15	0.0187447358909628	1.06	0.021606521931111	0.00249616137730113	0.138407328021447	0.0208	0.0271	0.0195	0.0013	0.1702	0.0037	0.0021	0.0561	0.0011	0.1115	0.1442	0.0286	0.0023	0.1253	0.0175	0.003	0.0024	6e-04	5e-04	0.0347	0.0223	0.0351	0.0575	0.015	0.0932	7e-04
1	rs17126917	103230409	1.15	0.0187447358909628	1.06	0.021606521931111	0.00245620978939414	0.137581629944986	0.0208	0.0271	0.0195	0.0013	0.1702	0.0037	0.0021	0.0561	0.0011	0.1116	0.1442	0.0286	0.0023	0.1253	0.0175	0.003	0.0024	6e-04	5e-04	0.0347	0.0223	0.0351	0.0575	0.015	0.0932	7e-04
1	rs113558190	103231524	1.15	0.0187447358909628	1.06	0.021606521931111	0.00248743227745857	0.138131894503639	0.0208	0.0271	0.0194	0.0013	0.1703	0.0037	0.0021	0.0561	0.001	0.1117	0.1442	0.0286	0.0023	0.1253	0.0175	0.003	0.0024	6e-04	5e-04	0.0348	0.0222	0.0351	0.0574	0.015	0.0931	7e-04
1	rs17497815	103240890	1.15	0.0187447358909628	1.06	0.021606521931111	0.00255083098160163	0.13951106584179	0.0209	0.0272	0.0193	0.0013	0.1705	0.0037	0.0021	0.0561	0.001	0.1118	0.1443	0.0286	0.0023	0.1252	0.0174	0.003	0.0024	6e-04	5e-04	0.0348	0.0223	0.035	0.0572	0.0149	0.0932	7e-04
1	rs115834376	103252593	1.15	0.0187447358909628	1.06	0.021606521931111	0.00264285311921145	0.138131894503639	0.021	0.0272	0.0193	0.0013	0.1707	0.0037	0.0021	0.056	0.001	0.1119	0.1443	0.0286	0.0023	0.1252	0.0174	0.003	0.0023	6e-04	6e-04	0.0348	0.0223	0.0349	0.057	0.0149	0.0932	7e-04
1	rs10493984	103254944	1.15	0.0187447358909628	1.06	0.021606521931111	0.00270007249567707	0.13859106180516	0.021	0.0272	0.0193	0.0013	0.1706	0.0037	0.0021	0.0561	0.001	0.1119	0.1443	0.0286	0.0023	0.1252	0.0174	0.003	0.0023	6e-04	6e-04	0.0348	0.0223	0.0349	0.057	0.0149	0.0932	7e-04
1	rs579478	103255084	1.15	0.0187447358909628	1.06	0.021606521931111	0.00270193462602116	0.138499183774223	0.021	0.0272	0.0193	0.0013	0.1706	0.0037	0.0021	0.0561	0.001	0.1119	0.1443	0.0286	0.0023	0.1252	0.0174	0.003	0.0023	6e-04	6e-04	0.0348	0.0223	0.0349	0.057	0.0149	0.0932	7e-04
1	rs80315350	103258990	1.15	0.0187447358909628	1.06	0.021606521931111	0.00278107541596003	0.136392152344179	0.021	0.0273	0.0193	0.0013	0.1707	0.0037	0.0021	0.0561	0.001	0.1118	0.1445	0.0286	0.0023	0.1252	0.0174	0.003	0.0023	6e-04	6e-04	0.0349	0.0223	0.0349	0.0568	0.0149	0.0933	7e-04
1	rs4590689	103264964	1.15	0.0187447358909628	1.06	0.021606521931111	0.00288161098095395	0.13611819557859	0.021	0.0273	0.0192	0.0013	0.1708	0.0036	0.0021	0.0562	0.001	0.1116	0.1447	0.0286	0.0023	0.1253	0.0173	0.003	0.0023	5e-04	5e-04	0.0349	0.0224	0.0349	0.0567	0.0149	0.0934	6e-04
1	rs72683204	103265070	1.15	0.0187447358909628	1.06	0.021606521931111	0.00287965066183548	0.135844440998802	0.021	0.0273	0.0192	0.0013	0.1708	0.0036	0.0021	0.0562	0.001	0.1116	0.1447	0.0286	0.0023	0.1253	0.0173	0.003	0.0023	5e-04	5e-04	0.0349	0.0224	0.0349	0.0567	0.0149	0.0934	6e-04
1	rs76038816	103269298	1.15	0.0187447358909628	1.06	0.021606521931111	0.00283485598110671	0.134115369812306	0.021	0.0273	0.0192	0.0013	0.1708	0.0036	0.0021	0.0562	0.001	0.1116	0.1447	0.0286	0.0023	0.1253	0.0173	0.003	0.0023	5e-04	5e-04	0.0349	0.0224	0.0348	0.0567	0.0149	0.0934	6e-04
1	rs114058373	103281217	1.15	0.0187447358909628	1.06	0.021606521931111	0.00286986500810001	0.130681780387496	0.0209	0.0273	0.0193	0.0013	0.1708	0.0036	0.0021	0.0562	0.001	0.1116	0.1446	0.0286	0.0023	0.1253	0.0173	0.003	0.0023	5e-04	5e-04	0.035	0.0224	0.0348	0.0566	0.0149	0.0934	6e-04
1	rs648505	103284892	1.15	0.0187447358909628	1.06	0.021606521931111	0.00294690070010207	0.128262199424977	0.0209	0.0273	0.0193	0.0013	0.1709	0.0036	0.0021	0.0563	9e-04	0.1116	0.1446	0.0287	0.0023	0.1253	0.0173	0.003	0.0023	5e-04	5e-04	0.035	0.0225	0.0348	0.0566	0.0149	0.0934	6e-04
1	rs114627775	103308746	1.15	0.0187447358909628	1.06	0.021606521931111	0.00319644438637581	0.120930346404373	0.021	0.0272	0.0195	0.0013	0.1707	0.0037	0.0021	0.0562	9e-04	0.1117	0.1447	0.0289	0.0023	0.1251	0.0172	0.0031	0.0024	5e-04	5e-04	0.0351	0.0227	0.0346	0.0564	0.0148	0.0932	6e-04
1	rs72683237	103329509	1.15	0.0187447358909628	1.06	0.021606521931111	0.00332406180326307	0.114103670437991	0.0211	0.0272	0.0196	0.0013	0.1705	0.0038	0.0022	0.0561	9e-04	0.1116	0.1447	0.029	0.0023	0.1251	0.0172	0.0031	0.0024	5e-04	5e-04	0.0352	0.0229	0.0344	0.0563	0.0147	0.0931	6e-04
1	rs11164624	103336601	1.16	0.0152442312249257	1.06	0.021606521931111	0.00334608683376603	0.11112755530908	0.0211	0.0271	0.0197	0.0013	0.1704	0.0038	0.0022	0.0561	9e-04	0.1116	0.1447	0.029	0.0023	0.125	0.0171	0.0032	0.0024	5e-04	5e-04	0.0352	0.0229	0.0344	0.0563	0.0146	0.0931	6e-04
1	rs76533014	103338858	1.16	0.0152442312249257	1.07	0.017336650251793	0.00333065720103509	0.109945540879204	0.0211	0.0271	0.0197	0.0013	0.1704	0.0038	0.0022	0.0561	9e-04	0.1116	0.1447	0.029	0.0023	0.125	0.0171	0.0032	0.0024	5e-04	5e-04	0.0352	0.023	0.0344	0.0563	0.0146	0.0931	6e-04
1	rs1241182	103348100	1.16	0.0152442312249257	1.07	0.017336650251793	0.00333505989670912	0.103284917946136	0.0211	0.027	0.0198	0.0014	0.1703	0.0039	0.0022	0.056	8e-04	0.1117	0.1447	0.0291	0.0023	0.1251	0.0171	0.0032	0.0025	5e-04	5e-04	0.0353	0.0231	0.0343	0.0562	0.0146	0.0931	6e-04
1	rs2077570	103350903	1.16	0.0152442312249257	1.07	0.017336650251793	0.00335271686276498	0.103038281858851	0.0211	0.027	0.0198	0.0014	0.1703	0.0039	0.0022	0.056	8e-04	0.1117	0.1447	0.0291	0.0023	0.1251	0.0171	0.0032	0.0025	5e-04	5e-04	0.0353	0.0231	0.0343	0.0562	0.0146	0.0931	6e-04
1	rs1463037	103361491	1.16	0.0152442312249257	1.07	0.017336650251793	0.00326300305659165	0.101236627245305	0.021	0.0269	0.0198	0.0013	0.1701	0.0039	0.0023	0.056	7e-04	0.1119	0.1448	0.0291	0.0024	0.1252	0.0171	0.0033	0.0025	5e-04	5e-04	0.0352	0.0231	0.0343	0.0562	0.0146	0.0931	6e-04
1	rs12142096	103362909	1.16	0.0152442312249257	1.07	0.017336650251793	0.00326733464883198	0.101155027840316	0.021	0.0269	0.0198	0.0013	0.1701	0.0039	0.0023	0.056	7e-04	0.1119	0.1448	0.0291	0.0024	0.1252	0.0171	0.0033	0.0025	5e-04	5e-04	0.0352	0.0231	0.0343	0.0562	0.0146	0.0931	6e-04
1	rs12130285	103374651	1.16	0.0152442312249257	1.07	0.017336650251793	0.00348523815355399	0.0954274929429257	0.021	0.0269	0.0197	0.0013	0.1698	0.004	0.0023	0.0559	6e-04	0.1119	0.1447	0.0291	0.0024	0.1253	0.0171	0.0033	0.0025	5e-04	5e-04	0.0352	0.0232	0.0342	0.0563	0.0146	0.0931	6e-04
1	rs116296017	103378614	1.16	0.0152442312249257	1.07	0.017336650251793	0.00353800884025983	0.0943136355729378	0.021	0.0269	0.0197	0.0013	0.1697	0.004	0.0023	0.0559	6e-04	0.1119	0.1446	0.0291	0.0024	0.1254	0.0171	0.0033	0.0025	5e-04	5e-04	0.0352	0.0232	0.0342	0.0564	0.0145	0.0931	6e-04
1	rs3753841	103379918	1.16	0.0152442312249257	1.07	0.017336650251793	0.00353109006475617	0.0930469842341008	0.021	0.0269	0.0197	0.0014	0.1697	0.004	0.0023	0.0559	6e-04	0.1119	0.1446	0.0291	0.0024	0.1253	0.0171	0.0033	0.0025	5e-04	5e-04	0.0352	0.0232	0.0342	0.0564	0.0145	0.0931	6e-04
1	rs4908273	103381129	1.16	0.0152442312249257	1.07	0.017336650251793	0.0032716708041214	0.0941549343395938	0.021	0.0269	0.0198	0.0014	0.1695	0.004	0.0024	0.0559	6e-04	0.1119	0.1447	0.0291	0.0024	0.1252	0.0171	0.0034	0.0025	5e-04	5e-04	0.0352	0.0232	0.0342	0.0563	0.0145	0.0931	6e-04
1	rs1241170	103386260	1.16	0.0152442312249257	1.07	0.017336650251793	0.00302353682365276	0.0942342717704379	0.021	0.0269	0.0198	0.0014	0.1695	0.004	0.0024	0.0558	6e-04	0.1119	0.1447	0.0291	0.0024	0.1252	0.0171	0.0034	0.0025	6e-04	5e-04	0.0352	0.0232	0.0342	0.0563	0.0145	0.0931	6e-04
1	rs72683282	103418177	1.16	0.0152442312249257	1.07	0.017336650251793	0.00349437060319483	0.0896765788393621	0.0212	0.0269	0.0197	0.0014	0.1687	0.0042	0.0025	0.0558	6e-04	0.1121	0.1448	0.0294	0.0025	0.125	0.0171	0.0035	0.0026	5e-04	5e-04	0.0352	0.0233	0.034	0.0563	0.0147	0.093	7e-04
1	rs74717597	103418736	1.16	0.0152442312249257	1.07	0.017336650251793	0.00351498790250446	0.0896765788393621	0.0212	0.0269	0.0197	0.0014	0.1686	0.0042	0.0025	0.0558	6e-04	0.1121	0.1448	0.0294	0.0025	0.125	0.0172	0.0035	0.0026	5e-04	5e-04	0.0352	0.0233	0.0339	0.0563	0.0147	0.093	7e-04
1	rs34277983	103432419	1.16	0.0152442312249257	1.07	0.017336650251793	0.00360778841378137	0.0889774124480261	0.0212	0.0269	0.0196	0.0015	0.1686	0.0042	0.0025	0.0558	6e-04	0.1121	0.1449	0.0294	0.0026	0.1249	0.0172	0.0035	0.0026	5e-04	5e-04	0.0353	0.0233	0.0339	0.0562	0.0146	0.093	7e-04
1	rs12755987	103432657	1.16	0.0152442312249257	1.07	0.017336650251793	0.00360076186243508	0.0890549898636873	0.0212	0.0269	0.0196	0.0015	0.1685	0.0042	0.0025	0.0558	6e-04	0.1121	0.1449	0.0294	0.0026	0.1249	0.0172	0.0035	0.0026	5e-04	5e-04	0.0352	0.0233	0.0339	0.0563	0.0146	0.093	7e-04
1	rs187658947	103432765	1.16	0.0152442312249257	1.07	0.017336650251793	0.00360310284238647	0.089598786029296	0.0212	0.0269	0.0196	0.0015	0.1685	0.0042	0.0025	0.0558	6e-04	0.1121	0.1449	0.0294	0.0026	0.1249	0.0172	0.0035	0.0026	5e-04	5e-04	0.0352	0.0233	0.0339	0.0563	0.0146	0.093	7e-04
1	rs41301263	103440497	1.16	0.0152442312249257	1.07	0.017336650251793	0.00380652941456975	0.0921014462994714	0.0212	0.027	0.0196	0.0014	0.1685	0.0042	0.0025	0.0557	6e-04	0.1121	0.1449	0.0295	0.0026	0.1248	0.0172	0.0035	0.0027	5e-04	5e-04	0.0352	0.0233	0.0339	0.0562	0.0146	0.093	7e-04
1	rs11164649	103444679	1.16	0.0152442312249257	1.07	0.017336650251793	0.00398330747380278	0.0948699198630098	0.0212	0.027	0.0196	0.0014	0.1686	0.0042	0.0025	0.0557	6e-04	0.1121	0.1449	0.0295	0.0027	0.1247	0.0172	0.0036	0.0027	5e-04	5e-04	0.0352	0.0233	0.0339	0.0561	0.0146	0.093	7e-04
1	rs12125432	103450912	1.16	0.0152442312249257	1.07	0.017336650251793	0.0035634695368526	0.0996095188275764	0.0213	0.027	0.0196	0.0014	0.1684	0.0041	0.0025	0.0557	6e-04	0.1121	0.145	0.0296	0.0028	0.1246	0.0173	0.0035	0.0026	6e-04	7e-04	0.0352	0.0233	0.0338	0.0561	0.0146	0.0929	7e-04
1	rs72683295	103466407	1.16	0.0152442312249257	1.07	0.017336650251793	0.00354262731536942	0.102463688367744	0.0213	0.027	0.0196	0.0014	0.1683	0.0041	0.0024	0.0558	6e-04	0.1121	0.145	0.0296	0.0028	0.1247	0.0173	0.0035	0.0026	6e-04	8e-04	0.0352	0.0234	0.0337	0.0562	0.0146	0.0928	7e-04
1	rs2622876	103469146	1.16	0.0152442312249257	1.07	0.017336650251793	0.00357741817194854	0.104108688783079	0.0214	0.0269	0.0195	0.0015	0.1682	0.0041	0.0024	0.0558	6e-04	0.1122	0.145	0.0296	0.0029	0.1247	0.0173	0.0035	0.0026	6e-04	8e-04	0.0352	0.0234	0.0337	0.0562	0.0146	0.0928	7e-04
1	rs17461252	103483358	1.16	0.0152442312249257	1.08	0.013797621939345	0.00354493834163182	0.105349091599781	0.0213	0.0269	0.0195	0.0015	0.1682	0.0041	0.0024	0.0558	6e-04	0.1122	0.1451	0.0296	0.0029	0.1245	0.0174	0.0035	0.0026	6e-04	9e-04	0.0352	0.0234	0.0336	0.0562	0.0146	0.0927	8e-04
1	rs945748	103483514	1.16	0.0152442312249257	1.08	0.013797621939345	0.00353339513220258	0.105431987062848	0.0213	0.0269	0.0195	0.0015	0.1682	0.0041	0.0024	0.0558	6e-04	0.1122	0.1451	0.0296	0.0029	0.1246	0.0174	0.0035	0.0026	6e-04	9e-04	0.0352	0.0234	0.0336	0.0562	0.0146	0.0927	8e-04
1	rs12731843	103491461	1.16	0.0152442312249257	1.08	0.013797621939345	0.00344663590226309	0.1069284058188	0.0213	0.0269	0.0194	0.0015	0.1682	0.004	0.0024	0.0558	6e-04	0.1122	0.1451	0.0296	0.0029	0.1244	0.0174	0.0035	0.0026	6e-04	9e-04	0.0351	0.0234	0.0336	0.0562	0.0146	0.0928	8e-04
1	rs78831902	103493361	1.16	0.0152442312249257	1.08	0.013797621939345	0.0034038938975421	0.107345519938824	0.0214	0.0269	0.0195	0.0015	0.1682	0.0041	0.0024	0.0558	6e-04	0.1119	0.1452	0.0297	0.0029	0.1244	0.0174	0.0035	0.0026	6e-04	9e-04	0.0351	0.0234	0.0336	0.0562	0.0147	0.0929	8e-04
1	rs74411083	103496267	1.16	0.0152442312249257	1.08	0.013797621939345	0.00342408742777022	0.106678437841221	0.0214	0.0269	0.0195	0.0015	0.1682	0.0041	0.0024	0.0558	6e-04	0.1119	0.1452	0.0297	0.0029	0.1244	0.0173	0.0035	0.0026	6e-04	9e-04	0.0351	0.0234	0.0336	0.0562	0.0147	0.0929	8e-04
1	rs34762213	103499781	1.16	0.0152442312249257	1.08	0.013797621939345	0.00343760243845519	0.107512540683026	0.0214	0.0269	0.0195	0.0015	0.1682	0.0041	0.0024	0.0558	6e-04	0.1119	0.1452	0.0297	0.0029	0.1244	0.0173	0.0035	0.0026	6e-04	9e-04	0.0351	0.0234	0.0336	0.0562	0.0147	0.0929	8e-04
1	rs11164658	103499896	1.16	0.0152442312249257	1.08	0.013797621939345	0.0034715749306627	0.108432939731538	0.0214	0.0269	0.0195	0.0015	0.1682	0.0041	0.0024	0.0558	6e-04	0.1118	0.1452	0.0297	0.0029	0.1244	0.0173	0.0035	0.0026	6e-04	0.001	0.0351	0.0234	0.0336	0.0562	0.0147	0.0929	8e-04
1	rs12131097	103500144	1.16	0.0152442312249257	1.08	0.013797621939345	0.00403169449515161	0.113250292166019	0.0214	0.0269	0.0194	0.0015	0.168	0.0041	0.0024	0.0557	6e-04	0.1117	0.1451	0.0297	0.0029	0.1243	0.0176	0.0035	0.0026	6e-04	0.0013	0.0351	0.0234	0.0336	0.0562	0.0147	0.0928	8e-04
1	rs115400435	103509525	1.16	0.0152442312249257	1.05	0.0267145227362304	0.00398584269454519	0.115989665167208	0.0214	0.027	0.0195	0.0015	0.168	0.0041	0.0024	0.0557	6e-04	0.1117	0.1452	0.0297	0.0029	0.1242	0.0176	0.0035	0.0026	6e-04	0.0013	0.0351	0.0234	0.0336	0.0563	0.0148	0.0929	8e-04
1	rs74647258	103510114	1.16	0.0152442312249257	1.05	0.0267145227362304	0.00398330747380278	0.115731792986195	0.0214	0.027	0.0195	0.0015	0.168	0.0041	0.0024	0.0557	6e-04	0.1117	0.1452	0.0297	0.0029	0.1241	0.0176	0.0035	0.0026	6e-04	0.0013	0.0351	0.0234	0.0336	0.0563	0.0148	0.0929	8e-04
1	rs3908855	103510815	1.16	0.0152442312249257	1.05	0.0267145227362304	0.00398330747380278	0.1161617008798	0.0214	0.027	0.0195	0.0015	0.168	0.0041	0.0024	0.0557	6e-04	0.1117	0.1452	0.0297	0.0029	0.1241	0.0176	0.0035	0.0026	6e-04	0.0013	0.0351	0.0234	0.0336	0.0563	0.0148	0.0929	8e-04
1	rs111705901	103517605	1.16	0.0152442312249257	1.05	0.0267145227362304	0.00401381412927464	0.118406938826225	0.0214	0.027	0.0194	0.0015	0.168	0.0041	0.0024	0.0557	6e-04	0.1117	0.1452	0.0297	0.003	0.1241	0.0176	0.0035	0.0026	6e-04	0.0013	0.0351	0.0234	0.0336	0.0563	0.0148	0.0929	8e-04
1	rs116635784	103525253	1.16	0.0152442312249257	1.05	0.0267145227362304	0.00399853787758965	0.117887364243915	0.0214	0.027	0.0194	0.0015	0.168	0.0041	0.0024	0.0557	6e-04	0.1117	0.1452	0.0297	0.003	0.1241	0.0176	0.0035	0.0026	6e-04	0.0013	0.0351	0.0234	0.0336	0.0563	0.0148	0.0929	8e-04
1	rs61817084	103540638	1.16	0.0152442312249257	1.05	0.0267145227362304	0.00393537926218797	0.119622631300786	0.0214	0.0269	0.0194	0.0015	0.1679	0.0041	0.0024	0.0557	6e-04	0.1117	0.1452	0.0297	0.0031	0.1239	0.0176	0.0035	0.0026	6e-04	0.0013	0.0351	0.0234	0.0335	0.0563	0.0149	0.0929	8e-04
1	rs12133536	103544540	1.16	0.0152442312249257	1.05	0.0267145227362304	0.00400108073311402	0.120319413142363	0.0214	0.0269	0.0194	0.0015	0.168	0.0041	0.0024	0.0557	6e-04	0.1117	0.1452	0.0297	0.0031	0.1239	0.0176	0.0035	0.0026	6e-04	0.0013	0.0351	0.0234	0.0335	0.0563	0.015	0.0929	7e-04
1	rs1932987	103544890	1.16	0.0152442312249257	1.05	0.0267145227362304	0.00408054331576515	0.119014199330991	0.0214	0.027	0.0194	0.0015	0.1679	0.0041	0.0024	0.0557	6e-04	0.1117	0.1453	0.0297	0.0031	0.1238	0.0176	0.0035	0.0026	6e-04	0.0013	0.0351	0.0234	0.0335	0.0563	0.015	0.0929	7e-04
1	rs11164663	103548497	1.16	0.0152442312249257	1.05	0.0267145227362304	0.00359842208574558	0.111466161670666	0.0214	0.0269	0.0194	0.0016	0.1676	0.0044	0.0025	0.0556	6e-04	0.1116	0.1451	0.0296	0.0032	0.1237	0.0175	0.0036	0.0028	6e-04	0.0012	0.035	0.0234	0.0335	0.0563	0.0153	0.0929	7e-04
1	rs4908286	103551329	1.16	0.0152442312249257	1.04	0.0327749489679439	0.00257583256590934	0.101399902916346	0.0214	0.0269	0.0193	0.0017	0.1677	0.0044	0.0026	0.0555	6e-04	0.1116	0.1452	0.0296	0.0029	0.1236	0.0176	0.0036	0.0028	6e-04	0.0011	0.0351	0.0235	0.0334	0.0565	0.0153	0.0928	7e-04
1	rs72685243	103565898	1.16	0.0152442312249257	1.04	0.0327749489679439	0.00231792452599371	0.100259127938522	0.0215	0.0269	0.0192	0.0018	0.1679	0.0044	0.0026	0.0555	6e-04	0.1117	0.145	0.0297	0.0029	0.1235	0.0176	0.0036	0.0028	6e-04	0.001	0.0351	0.0236	0.0333	0.0566	0.0153	0.0924	7e-04
1	rs10493985	103570432	1.16	0.0152442312249257	1.04	0.0327749489679439	0.00232122126583337	0.102217816294726	0.0215	0.0269	0.0192	0.0018	0.1679	0.0044	0.0026	0.0555	6e-04	0.1117	0.145	0.0297	0.0029	0.1235	0.0176	0.0037	0.0028	6e-04	0.001	0.0351	0.0236	0.0333	0.0566	0.0153	0.0924	7e-04
1	rs77780505	103575476	1.16	0.0152442312249257	1.04	0.0327749489679439	0.00185601969774838	0.0994473743104156	0.0217	0.0269	0.0191	0.0018	0.1681	0.0044	0.0027	0.0553	7e-04	0.1119	0.1447	0.0297	0.0029	0.1232	0.0176	0.0037	0.0029	7e-04	0.001	0.035	0.0238	0.0331	0.0573	0.0151	0.0918	7e-04
1	rs11164673	103575991	1.16	0.0152442312249257	1.04	0.0327749489679439	0.00174058376146058	0.102299748141799	0.0217	0.0269	0.0191	0.0019	0.1681	0.0044	0.0027	0.0552	7e-04	0.1118	0.1446	0.0297	0.0029	0.1231	0.0176	0.0037	0.0029	7e-04	0.001	0.035	0.0238	0.0331	0.0574	0.0151	0.0917	7e-04
1	rs1538045	103578830	1.16	0.0152442312249257	1.04	0.0327749489679439	0.00159294230204173	0.104769529533759	0.0217	0.0269	0.0191	0.0019	0.1681	0.0044	0.0027	0.0553	7e-04	0.1117	0.1445	0.0296	0.0029	0.123	0.0176	0.0037	0.0029	7e-04	0.001	0.0351	0.0239	0.0331	0.0575	0.0151	0.0917	7e-04
1	rs11802357	103584570	1.17	0.0123113977173343	1.04	0.0327749489679439	0.00163600026719838	0.114873793652153	0.0218	0.0269	0.0191	0.0019	0.1679	0.0044	0.0027	0.0554	8e-04	0.1116	0.1444	0.0294	0.003	0.1225	0.0177	0.0037	0.0029	8e-04	0.0014	0.0351	0.024	0.0331	0.0577	0.0151	0.0918	7e-04
1	rs12077063	103605954	1.17	0.0123113977173343	1.04	0.0327749489679439	0.00141538029830826	0.116937056920894	0.0218	0.0269	0.0191	0.0019	0.1679	0.0043	0.0027	0.0554	8e-04	0.1115	0.1443	0.0294	0.0031	0.1224	0.0177	0.0037	0.0028	8e-04	0.0014	0.0353	0.024	0.033	0.0578	0.0151	0.0918	7e-04
1	rs11588072	103610780	1.17	0.0123113977173343	1.04	0.0327749489679439	0.00130622540714845	0.120406618012422	0.0218	0.0269	0.0191	0.0019	0.1679	0.0044	0.0027	0.0554	8e-04	0.1115	0.1444	0.0294	0.0031	0.1223	0.0177	0.0037	0.0028	9e-04	0.0014	0.0353	0.024	0.0329	0.0578	0.0151	0.0918	7e-04
1	rs3861744	103622234	1.17	0.0123113977173343	1.04	0.0327749489679439	0.00111848536602023	0.133299183761974	0.0218	0.0269	0.0191	0.002	0.1677	0.0043	0.0028	0.0555	8e-04	0.1114	0.1441	0.0294	0.0032	0.1222	0.0176	0.0037	0.0029	9e-04	0.0014	0.0355	0.0242	0.0327	0.058	0.015	0.0918	8e-04
1	rs60646698	103642806	1.17	0.0123113977173343	1.04	0.0327749489679439	0.00111939769120024	0.133843103909658	0.0218	0.0269	0.0191	0.002	0.1677	0.0043	0.0028	0.0555	8e-04	0.1114	0.1441	0.0294	0.0032	0.1222	0.0176	0.0037	0.0029	9e-04	0.0014	0.0355	0.0242	0.0327	0.058	0.015	0.0918	8e-04
1	rs1406126	103660922	1.17	0.0123113977173343	1.04	0.0327749489679439	0.00108693572265536	0.144610580140629	0.0218	0.027	0.019	0.002	0.1677	0.0043	0.0028	0.0555	9e-04	0.1114	0.1439	0.0294	0.0032	0.1221	0.0176	0.0037	0.0029	0.001	0.0014	0.0356	0.0242	0.0326	0.0581	0.015	0.0918	8e-04
1	rs1528206	103678371	1.16	0.0152442312249257	1.04	0.0327749489679439	0.00100412626000055	0.139971900793282	0.0218	0.027	0.019	0.002	0.1675	0.0043	0.0028	0.0555	9e-04	0.1114	0.1439	0.0294	0.0033	0.122	0.0176	0.0037	0.0029	0.001	0.0014	0.0356	0.0242	0.0327	0.0582	0.015	0.0918	8e-04
1	rs114685166	103682794	1.17	0.0123113977173343	1.03	0.0399082203678001	0.00101840008592832	0.144237467462872	0.0218	0.027	0.019	0.002	0.1675	0.0043	0.0028	0.0555	8e-04	0.1114	0.144	0.0294	0.0033	0.122	0.0176	0.0037	0.0029	0.001	0.0014	0.0356	0.0242	0.0327	0.0582	0.015	0.0918	8e-04
1	rs116365493	103684177	1.16	0.0152442312249257	1.03	0.0399082203678001	0.00103113263344768	0.144984041816676	0.0218	0.027	0.019	0.002	0.1675	0.0043	0.0028	0.0555	8e-04	0.1114	0.144	0.0294	0.0033	0.122	0.0176	0.0037	0.0029	0.001	0.0014	0.0356	0.0242	0.0327	0.0582	0.015	0.0918	8e-04
1	rs77348401	103706560	1.17	0.0123113977173343	1.03	0.0399082203678001	0.00101502663772395	0.162727629385313	0.0219	0.0271	0.019	0.002	0.1676	0.0043	0.0027	0.0555	8e-04	0.1113	0.144	0.0293	0.0033	0.1218	0.0176	0.0037	0.0028	0.001	0.0015	0.0356	0.0243	0.0326	0.0583	0.015	0.0918	8e-04
1	rs10782928	103710333	1.17	0.0123113977173343	1.03	0.0399082203678001	0.000994149913610435	0.162727629385313	0.0219	0.0271	0.019	0.002	0.1676	0.0043	0.0027	0.0555	8e-04	0.1113	0.144	0.0293	0.0033	0.1218	0.0176	0.0037	0.0028	0.001	0.0015	0.0356	0.0243	0.0326	0.0584	0.015	0.0918	8e-04
1	rs78916381	103712396	1.17	0.0123113977173343	1.03	0.0399082203678001	0.000994149913610435	0.166735908740984	0.0219	0.0271	0.019	0.002	0.1676	0.0043	0.0027	0.0555	8e-04	0.1113	0.144	0.0293	0.0033	0.1218	0.0176	0.0037	0.0028	0.001	0.0015	0.0356	0.0243	0.0326	0.0584	0.015	0.0918	8e-04
1	rs77503922	103719926	1.17	0.0123113977173343	1.03	0.0399082203678001	0.000986721230627741	0.169591640529067	0.0219	0.0271	0.0189	0.002	0.1676	0.0043	0.0027	0.0555	8e-04	0.1113	0.144	0.0293	0.0033	0.1218	0.0176	0.0037	0.0028	0.001	0.0015	0.0356	0.0243	0.0326	0.0584	0.015	0.0918	8e-04
1	rs17127670	103725225	1.17	0.0123113977173343	1.03	0.0399082203678001	0.000982613939161154	0.166147191699886	0.0219	0.0271	0.0189	0.002	0.1676	0.0043	0.0027	0.0555	8e-04	0.1113	0.144	0.0293	0.0033	0.1218	0.0176	0.0037	0.0028	0.001	0.0015	0.0356	0.0243	0.0326	0.0584	0.015	0.0918	8e-04
1	rs115092726	103726666	1.17	0.0123113977173343	1.03	0.0399082203678001	0.000859144381460358	0.202297304811855	0.0219	0.0271	0.0189	0.002	0.1675	0.0043	0.0027	0.0555	8e-04	0.1113	0.144	0.0292	0.0034	0.1217	0.0176	0.0037	0.0028	0.0011	0.0015	0.0356	0.0243	0.0326	0.0584	0.015	0.0917	9e-04
1	rs72690665	103750188	1.17	0.0123113977173343	1.04	0.0327749489679439	0.00069720661660262	0.238097650956508	0.0221	0.0272	0.0188	0.002	0.1673	0.0043	0.0028	0.0553	9e-04	0.1115	0.1439	0.029	0.0035	0.1217	0.0174	0.0037	0.0029	0.0012	0.0016	0.0357	0.0243	0.0322	0.0591	0.015	0.0912	0.001
1	rs10747442	103755828	1.17	0.0123113977173343	1.03	0.0399082203678001	0.000750071867822363	0.243762834060844	0.0221	0.0271	0.0188	0.002	0.1673	0.0043	0.0028	0.0553	9e-04	0.1115	0.144	0.029	0.0035	0.1216	0.0174	0.0037	0.0029	0.0012	0.0016	0.0357	0.0243	0.0323	0.0591	0.015	0.0911	0.001
1	rs72690692	103762066	1.17	0.0123113977173343	1.03	0.0399082203678001	0.000604538373755154	0.452714285927373	0.0228	0.027	0.0179	0.0023	0.1679	0.0045	0.0031	0.0539	0.0011	0.1115	0.1447	0.029	0.0037	0.1205	0.0179	0.0037	0.0031	0.0012	0.0018	0.0355	0.0242	0.0311	0.0606	0.0155	0.0897	0.0013
1	rs72690695	103762172	1.17	0.0123113977173343	1.03	0.0399082203678001	0.000549143488322947	0.461282974482177	0.0228	0.027	0.0179	0.0023	0.1679	0.0045	0.0031	0.0539	0.0011	0.1114	0.1447	0.029	0.0037	0.1205	0.0178	0.0037	0.0031	0.0013	0.0017	0.0355	0.0241	0.0311	0.0606	0.0155	0.0897	0.0013
1	rs61815109	103764536	1.17	0.0123113977173343	1.03	0.0399082203678001	0.00053659690462963	0.51038310376115	0.0228	0.027	0.0179	0.0023	0.1678	0.0045	0.0031	0.0539	0.0011	0.1115	0.1447	0.029	0.0037	0.1205	0.0179	0.0037	0.0031	0.0013	0.0017	0.0354	0.0241	0.0311	0.0606	0.0156	0.0897	0.0013
1	rs76131993	103765450	1.17	0.0123113977173343	1.03	0.0399082203678001	0.000690438045443355	0.644919896612217	0.0228	0.027	0.0179	0.0023	0.1678	0.0045	0.0032	0.0539	0.0011	0.1115	0.1447	0.0289	0.0037	0.1205	0.0179	0.0037	0.0031	0.0013	0.0017	0.0354	0.0241	0.031	0.0606	0.0156	0.0897	0.0013
1	rs28613981	103767297	1.17	0.0123113977173343	1.03	0.0399082203678001	0.000777384309209556	0.688699650518275	0.0228	0.027	0.018	0.0023	0.1678	0.0045	0.0032	0.0538	0.0011	0.1114	0.1446	0.0289	0.0037	0.1205	0.0179	0.0038	0.0031	0.0013	0.0017	0.0354	0.0241	0.0308	0.0607	0.0156	0.0898	0.0013
1	rs75314870	103770771	1.17	0.0123113977173343	1.03	0.0399082203678001	0.00201407973689962	0.766297518965619	0.0229	0.027	0.018	0.0024	0.1677	0.0044	0.0032	0.0537	0.0011	0.1113	0.1445	0.0292	0.0038	0.1207	0.0179	0.0038	0.0032	0.0013	0.0017	0.0348	0.0242	0.0307	0.0609	0.0156	0.0897	0.0013
1	rs75359908	103773789	1.18	0.00987247703783403	1.03	0.0399082203678001	0.00386557819962791	0.795969626999015	0.0229	0.027	0.018	0.0024	0.1677	0.0044	0.0032	0.0536	0.0011	0.1112	0.1444	0.0295	0.0038	0.1209	0.0179	0.0038	0.0032	0.0013	0.0017	0.0344	0.0242	0.0306	0.0611	0.0156	0.0896	0.0013
1	rs28687297	103773843	1.18	0.00987247703783403	1.03	0.0399082203678001	0.00395802509624045	0.81480858684467	0.0229	0.027	0.018	0.0024	0.1677	0.0044	0.0032	0.0536	0.0011	0.1112	0.1444	0.0295	0.0038	0.1209	0.0179	0.0038	0.0032	0.0013	0.0017	0.0344	0.0242	0.0306	0.0611	0.0156	0.0896	0.0013
1	rs4310475	103917590	1.14	0.0228924042877042	1.03	0.0399082203678001	0.0151449163459716	0.699374523086222	0.0238	0.0276	0.0177	0.0027	0.1657	0.004	0.0034	0.0471	0.0012	0.1108	0.1513	0.0246	0.0038	0.122	0.0184	0.0029	0.0032	0.0017	9e-04	0.033	0.023	0.0271	0.0756	0.0162	0.0854	0.0016
1	rs7417147	104016534	1.14	0.0228924042877042	1.03	0.0399082203678001	0.0030052444012067	0.479765475437379	0.0237	0.0277	0.0178	0.0027	0.166	0.004	0.0034	0.0468	0.0012	0.111	0.1519	0.0246	0.0038	0.1219	0.0184	0.0028	0.0032	0.0017	8e-04	0.033	0.0229	0.0272	0.0758	0.0162	0.0853	0.0016
1	rs7524694	104019631	1.14	0.0228924042877042	1.02	0.0482398620390144	0.00293892461062944	0.472592916931945	0.0237	0.0278	0.0178	0.0026	0.166	0.004	0.0034	0.0468	0.0012	0.111	0.1519	0.0246	0.0038	0.1219	0.0184	0.0028	0.0032	0.0017	8e-04	0.033	0.0229	0.0272	0.0758	0.0162	0.0852	0.0016
1	rs72692396	104023668	1.14	0.0228924042877042	1.03	0.0399082203678001	0.00275827737217655	0.425951812468654	0.0237	0.0279	0.0177	0.0026	0.166	0.004	0.0034	0.0468	0.0012	0.111	0.152	0.0246	0.0038	0.1219	0.0184	0.0028	0.0032	0.0017	8e-04	0.033	0.0229	0.0272	0.0758	0.0162	0.0852	0.0016
1	rs61817688	104033295	1.14	0.0228924042877042	1.03	0.0399082203678001	0.00230969912152051	0.349799510442555	0.0237	0.0281	0.0176	0.0026	0.1659	0.0039	0.0033	0.0469	0.0012	0.1111	0.1521	0.0245	0.0037	0.1219	0.0184	0.0028	0.0032	0.0017	8e-04	0.033	0.023	0.027	0.0757	0.0162	0.0853	0.0016
1	rs72694407	104046455	1.14	0.0228924042877042	1.02	0.0482398620390144	0.0021749816838481	0.309341129294488	0.0238	0.0282	0.0176	0.0026	0.1659	0.0039	0.0033	0.0469	0.0012	0.1113	0.1523	0.0243	0.0037	0.122	0.0183	0.0028	0.0032	0.0017	8e-04	0.0331	0.023	0.027	0.0757	0.0162	0.0853	0.0016
1	rs80016121	104050133	1.14	0.0228924042877042	1.02	0.0482398620390144	0.00199356612305764	0.318380003416938	0.0238	0.0282	0.0176	0.0026	0.1659	0.0039	0.0033	0.0469	0.0012	0.1113	0.1522	0.0243	0.0037	0.1221	0.0183	0.0028	0.0032	0.0018	8e-04	0.033	0.023	0.0269	0.0758	0.0162	0.0853	0.0016
1	rs77572740	104059255	1.14	0.0228924042877042	1.02	0.0482398620390144	0.0020421915453304	0.32457021025681	0.0238	0.0282	0.0176	0.0026	0.1659	0.0039	0.0033	0.0469	0.0012	0.1113	0.1522	0.0243	0.0037	0.1221	0.0183	0.0028	0.0032	0.0018	8e-04	0.033	0.023	0.0269	0.0758	0.0162	0.0852	0.0016
1	rs115396116	104061746	1.14	0.0228924042877042	1.02	0.0482398620390144	0.00194587892833907	0.325422579179607	0.0238	0.0282	0.0176	0.0026	0.1659	0.0039	0.0033	0.0469	0.0013	0.1113	0.1522	0.0243	0.0037	0.122	0.0183	0.0028	0.0032	0.0018	8e-04	0.033	0.023	0.0269	0.0758	0.0162	0.0852	0.0016
1	rs112838769	104110651	1.13	0.0277720651096363	1.02	0.0482398620390144	0.0023129864660637	0.286209319573421	0.0238	0.0283	0.0174	0.0027	0.1658	0.0038	0.0034	0.0467	0.0013	0.1114	0.1525	0.0242	0.0036	0.122	0.0183	0.0027	0.0031	0.0018	8e-04	0.0331	0.0229	0.0269	0.0763	0.0161	0.0852	0.0016
1	rs78811372	104122394	1.13	0.0277720651096363	1.02	0.0482398620390144	0.00221281006606466	0.273519860103725	0.0238	0.0283	0.0174	0.0027	0.1657	0.0039	0.0034	0.0467	0.0013	0.1113	0.1525	0.0243	0.0036	0.122	0.0183	0.0028	0.0031	0.0018	8e-04	0.0331	0.0229	0.0269	0.0763	0.0161	0.0852	0.0016
1	rs17467099	104123531	1.13	0.0277720651096363	1.02	0.0482398620390144	0.00219383029909285	0.268792868923807	0.0238	0.0283	0.0174	0.0028	0.1657	0.0039	0.0034	0.0467	0.0013	0.1113	0.1525	0.0243	0.0036	0.122	0.0183	0.0028	0.0031	0.0018	8e-04	0.0331	0.0229	0.0269	0.0763	0.0161	0.0852	0.0016
1	rs34848656	104313812	1.13	0.0277720651096363	1.02	0.0482398620390144	0.00311216082071484	0.251494699700036	0.0241	0.0282	0.0173	0.0027	0.1661	0.0038	0.0034	0.0463	0.0013	0.1118	0.1537	0.0241	0.0036	0.1221	0.0182	0.0027	0.0031	0.0017	7e-04	0.0331	0.0227	0.0266	0.0761	0.016	0.0847	0.0015
1	rs72694426	104315458	1.13	0.0277720651096363	1.02	0.0482398620390144	0.00321351663482028	0.25578533317104	0.0241	0.0282	0.0173	0.0027	0.166	0.0038	0.0034	0.0463	0.0013	0.1118	0.1537	0.0241	0.0036	0.1221	0.0182	0.0027	0.0031	0.0017	7e-04	0.0331	0.0227	0.0266	0.0761	0.016	0.0847	0.0015
1	rs74486377	104323004	1.13	0.0277720651096363	1.02	0.0482398620390144	0.00332625911698125	0.257939203760382	0.0241	0.0282	0.0173	0.0027	0.166	0.0038	0.0034	0.0464	0.0013	0.1118	0.1538	0.0241	0.0036	0.1221	0.0182	0.0027	0.0031	0.0017	7e-04	0.0331	0.0228	0.0266	0.0761	0.016	0.0847	0.0015
1	rs508815	104326900	1.13	0.0277720651096363	1.02	0.0482398620390144	0.00336822744868881	0.255219469931799	0.0241	0.0282	0.0173	0.0027	0.166	0.0038	0.0034	0.0464	0.0013	0.1118	0.1538	0.0241	0.0036	0.1221	0.0182	0.0027	0.0031	0.0017	7e-04	0.0331	0.0228	0.0266	0.0761	0.016	0.0847	0.0015
1	rs7540208	104331283	1.13	0.0277720651096363	1.02	0.0482398620390144	0.00358207730442148	0.260326382971281	0.0241	0.0282	0.0173	0.0027	0.1658	0.0039	0.0033	0.0464	0.0013	0.1118	0.1538	0.024	0.0036	0.122	0.0182	0.0027	0.0031	0.0017	7e-04	0.0331	0.0228	0.0266	0.0761	0.0159	0.0848	0.0015
1	rs72694427	104335109	1.13	0.0277720651096363	1.02	0.0482398620390144	0.00407537949880616	0.257712213404858	0.0241	0.0283	0.0174	0.0027	0.1656	0.0039	0.0033	0.0463	0.0013	0.1117	0.1539	0.024	0.0036	0.122	0.0183	0.0027	0.0032	0.0017	7e-04	0.0331	0.0227	0.0266	0.0762	0.016	0.0847	0.0015
1	rs60555558	104346487	1.13	0.0277720651096363	1.02	0.0482398620390144	0.00424852382816616	0.252283357420548	0.0242	0.0283	0.0174	0.0027	0.1655	0.004	0.0033	0.0463	0.0013	0.1117	0.154	0.024	0.0036	0.122	0.0183	0.0027	0.0032	0.0017	7e-04	0.0331	0.0227	0.0266	0.0762	0.016	0.0847	0.0015
1	rs34585468	104359541	1.13	0.0277720651096363	1.02	0.0482398620390144	0.00616169908052519	0.233464410079361	0.0242	0.0283	0.0174	0.0027	0.1648	0.0042	0.0033	0.0463	0.0013	0.1116	0.1541	0.024	0.0036	0.1221	0.0184	0.0027	0.0035	0.0017	7e-04	0.0331	0.0226	0.0266	0.0764	0.016	0.0847	0.0015
1	rs1930201	104386747	1.12	0.033473375534751	1.02	0.0482398620390144	0.0118576829826066	0.218880969822173	0.0251	0.0278	0.0173	0.0022	0.1651	0.0035	0.0027	0.0455	0.0011	0.1133	0.1568	0.0234	0.0028	0.1219	0.0187	0.0021	0.0029	0.0011	6e-04	0.033	0.0211	0.0266	0.0797	0.0152	0.085	0.0012
1	rs111272343	104396920	1.12	0.033473375534751	1.02	0.0482398620390144	0.0122198025369514	0.220714078183654	0.0251	0.0278	0.0173	0.0022	0.1651	0.0035	0.0027	0.0455	0.0011	0.1134	0.1569	0.0234	0.0028	0.122	0.0187	0.0021	0.0029	0.0011	6e-04	0.033	0.0211	0.0265	0.0797	0.0152	0.0851	0.0012
1	rs75940718	104409230	1.12	0.033473375534751	1.02	0.0482398620390144	0.0125349732579465	0.230282445948901	0.0252	0.0278	0.0173	0.0021	0.1652	0.0034	0.0026	0.0453	0.0011	0.1134	0.157	0.0232	0.0028	0.1224	0.0186	0.002	0.0028	0.0011	7e-04	0.0329	0.0209	0.0266	0.0801	0.0151	0.0853	0.0012
1	rs34629250	104423098	1.12	0.033473375534751	1.01	0.0578993944755651	0.0121061358615832	0.227005672416154	0.0252	0.0278	0.0173	0.0021	0.1651	0.0034	0.0026	0.0453	0.0011	0.1135	0.157	0.0232	0.0028	0.1225	0.0186	0.002	0.0028	0.0011	7e-04	0.0329	0.0209	0.0266	0.0801	0.0151	0.0854	0.0012
1	rs61815913	104424461	1.12	0.033473375534751	1.01	0.0578993944755651	0.0106181995636573	0.227114652465071	0.0253	0.0278	0.0173	0.0021	0.1651	0.0034	0.0026	0.0453	0.0011	0.1135	0.1569	0.0231	0.0028	0.1225	0.0186	0.0021	0.0028	0.0011	7e-04	0.0329	0.0209	0.0267	0.0801	0.0151	0.0854	0.0012
1	rs1930197	104424707	1.12	0.033473375534751	1.01	0.0578993944755651	0.0102977795277731	0.2267877633198	0.0253	0.0278	0.0173	0.0021	0.1651	0.0034	0.0026	0.0453	0.0011	0.1135	0.1568	0.0231	0.0028	0.1225	0.0186	0.0022	0.0028	0.0011	7e-04	0.0329	0.0209	0.0267	0.0801	0.0151	0.0854	0.0012
1	rs115608211	104442392	1.12	0.033473375534751	1.01	0.0578993944755651	0.0114349673036632	0.228423737141454	0.0253	0.0278	0.0173	0.0021	0.1651	0.0034	0.0026	0.0452	0.0011	0.1133	0.157	0.023	0.0028	0.1226	0.0186	0.0021	0.0028	0.0011	6e-04	0.0329	0.0209	0.0267	0.0803	0.0151	0.0854	0.0012
1	rs6683918	104446681	1.12	0.033473375534751	1.01	0.0578993944755651	0.0113893398418309	0.224178172405594	0.0252	0.0278	0.0173	0.0021	0.1652	0.0034	0.0026	0.0452	0.0011	0.1134	0.157	0.023	0.0028	0.1225	0.0186	0.0021	0.0028	0.0011	6e-04	0.0329	0.0208	0.0267	0.0804	0.015	0.0855	0.0011
1	rs61815922	104457967	1.12	0.033473375534751	1.01	0.0578993944755651	0.0116883759913511	0.218773296089836	0.0252	0.0277	0.0175	0.0021	0.1652	0.0033	0.0025	0.0451	0.001	0.1136	0.1572	0.023	0.0027	0.1224	0.0184	0.0021	0.0027	0.0011	6e-04	0.0329	0.0206	0.0268	0.0806	0.0149	0.0857	0.0011
1	rs114404888	104458492	1.12	0.033473375534751	1.01	0.0578993944755651	0.0117582127046168	0.217912532524193	0.0252	0.0277	0.0175	0.002	0.1652	0.0032	0.0025	0.0451	0.001	0.1136	0.1572	0.023	0.0027	0.1224	0.0184	0.002	0.0027	0.0011	6e-04	0.0329	0.0206	0.0268	0.0806	0.0149	0.0857	0.0011
1	rs114421623	104459298	1.12	0.033473375534751	1.01	0.0578993944755651	0.0117874034839693	0.216838146748	0.0252	0.0277	0.0176	0.002	0.1652	0.0032	0.0025	0.0451	0.001	0.1136	0.1572	0.023	0.0027	0.1224	0.0184	0.002	0.0027	0.0011	6e-04	0.0329	0.0206	0.0268	0.0807	0.0149	0.0857	0.0011
1	rs11185337	104476678	1.12	0.033473375534751	1	0.069019173236101	0.0116535745201298	0.214373701007763	0.0252	0.0276	0.0176	0.002	0.1652	0.0032	0.0025	0.0451	0.001	0.1136	0.1573	0.023	0.0027	0.1224	0.0184	0.002	0.0027	0.0011	6e-04	0.0329	0.0206	0.0268	0.0808	0.0149	0.0858	0.0011
1	rs3849298	104483838	1.11	0.0400902197142525	1	0.069019173236101	0.0116767668516848	0.215872693787667	0.0252	0.0276	0.0176	0.002	0.1652	0.0032	0.0024	0.0452	0.001	0.1136	0.1573	0.0231	0.0027	0.1224	0.0184	0.002	0.0026	0.001	6e-04	0.0329	0.0205	0.0268	0.0809	0.0148	0.0861	0.0011
1	rs79093978	104485147	1.11	0.0400902197142525	1	0.069019173236101	0.0113722648458431	0.216516171603596	0.0252	0.0276	0.0176	0.002	0.1652	0.0032	0.0024	0.0452	0.001	0.1136	0.1573	0.0231	0.0027	0.1224	0.0183	0.002	0.0026	0.0011	6e-04	0.0329	0.0205	0.0268	0.0809	0.0148	0.0861	0.0011
1	rs1330388	104492281	1.11	0.0400902197142525	1	0.069019173236101	0.00828183528121893	0.236549984969912	0.0251	0.0275	0.0177	0.0019	0.165	0.003	0.0023	0.0456	0.001	0.1136	0.1572	0.0231	0.0026	0.1222	0.0183	0.0019	0.0025	0.0012	6e-04	0.0329	0.0202	0.0267	0.0814	0.0146	0.0871	0.0011
1	rs114220930	104495906	1.11	0.0400902197142525	1	0.069019173236101	0.00829974519762909	0.234014448019754	0.0251	0.0275	0.0177	0.0018	0.165	0.003	0.0022	0.0456	0.001	0.1136	0.1572	0.0231	0.0025	0.1222	0.0183	0.0018	0.0025	0.0012	6e-04	0.0329	0.0202	0.0267	0.0814	0.0146	0.0871	0.0011
1	rs17358695	104523918	1.11	0.0400902197142525	1	0.069019173236101	0.00842141175666698	0.245437141713546	0.0251	0.0273	0.0178	0.0017	0.1651	0.0029	0.0021	0.0456	0.001	0.1135	0.1575	0.0231	0.0024	0.1224	0.0183	0.0017	0.0024	0.0012	6e-04	0.0331	0.0201	0.0267	0.0816	0.0144	0.0876	0.0011
1	rs35159025	104523925	1.11	0.0400902197142525	0.99	0.0817332193164052	0.00821493581343492	0.239648551650658	0.0251	0.0273	0.0178	0.0017	0.1649	0.0029	0.0021	0.0456	0.001	0.1135	0.1575	0.0231	0.0024	0.1223	0.0186	0.0017	0.0024	0.0012	6e-04	0.0331	0.0201	0.0266	0.0816	0.0147	0.0876	0.0011
1	rs75741088	104523965	1.11	0.0400902197142525	0.99	0.0817332193164052	0.00822828256722714	0.237765735486147	0.0251	0.0273	0.0178	0.0017	0.1649	0.0029	0.0021	0.0456	0.001	0.1135	0.1575	0.0231	0.0024	0.1223	0.0186	0.0017	0.0024	0.0012	6e-04	0.0331	0.0201	0.0266	0.0816	0.0147	0.0876	0.0011
1	rs12748851	104533512	1.11	0.0400902197142525	0.99	0.0817332193164052	0.00869200789797859	0.244208959014143	0.025	0.0273	0.0178	0.0017	0.1649	0.0029	0.0021	0.0457	0.001	0.1133	0.1577	0.023	0.0024	0.1225	0.0186	0.0017	0.0023	0.0012	5e-04	0.0331	0.0202	0.0264	0.0818	0.0146	0.0877	0.0011
1	Affx-3984326	104543209	1.11	0.0400902197142525	0.99	0.0817332193164052	0.00874318209627766	0.244990302826352	0.025	0.0273	0.0178	0.0016	0.165	0.0029	0.0021	0.0457	0.001	0.1132	0.1577	0.0229	0.0024	0.1225	0.0186	0.0017	0.0023	0.0012	5e-04	0.0332	0.0202	0.0264	0.0818	0.0145	0.0878	0.0011
1	rs750236	104544187	1.11	0.0400902197142525	0.99	0.0817332193164052	0.0087152405338287	0.254767063541176	0.025	0.0273	0.0178	0.0016	0.165	0.0029	0.0021	0.0457	0.001	0.1132	0.1578	0.0229	0.0024	0.1225	0.0186	0.0017	0.0023	0.0012	5e-04	0.0332	0.0202	0.0264	0.0818	0.0145	0.0878	0.0011
1	rs12119211	104560981	1.11	0.0400902197142525	0.99	0.0817332193164052	0.00938516364421275	0.25284716171274	0.025	0.0272	0.0178	0.0016	0.1651	0.0028	0.0021	0.0456	0.001	0.1131	0.1581	0.0229	0.0024	0.1226	0.0186	0.0016	0.0022	0.0012	5e-04	0.0332	0.0202	0.0263	0.0818	0.0145	0.0879	0.0011
1	rs1411476	104569468	1.11	0.0400902197142525	0.99	0.0817332193164052	0.00983091041776073	0.277226858718505	0.0249	0.0273	0.0177	0.0016	0.1654	0.0028	0.002	0.0456	0.001	0.1132	0.1586	0.0227	0.0023	0.1227	0.0184	0.0016	0.0022	0.0011	5e-04	0.0332	0.0202	0.0259	0.0819	0.0143	0.0884	0.0011
1	rs1330403	104580702	1.11	0.0400902197142525	0.99	0.0817332193164052	0.00984620974025603	0.296225727407852	0.0248	0.0273	0.0176	0.0015	0.1656	0.0027	0.002	0.0457	9e-04	0.1134	0.1589	0.0225	0.0023	0.1227	0.0182	0.0015	0.0021	0.0011	5e-04	0.0332	0.0202	0.0256	0.0819	0.0141	0.0887	0.0011
1	rs7515299	104583923	1.11	0.0400902197142525	0.99	0.0817332193164052	0.00940486187407662	0.302523690703936	0.0248	0.0272	0.0176	0.0015	0.1657	0.0027	0.002	0.0457	0.001	0.1134	0.1589	0.0225	0.0023	0.1228	0.0182	0.0015	0.0021	0.0011	6e-04	0.0332	0.0202	0.0256	0.0819	0.0141	0.0886	0.0011
1	rs2065188	104598572	1.11	0.0400902197142525	0.99	0.0817332193164052	0.00918021751257826	0.308021951719163	0.0248	0.0272	0.0177	0.0015	0.1658	0.0027	0.002	0.0458	9e-04	0.1134	0.1589	0.0225	0.0023	0.123	0.0182	0.0015	0.0021	0.0011	7e-04	0.0332	0.0202	0.0256	0.0818	0.0141	0.0885	0.0011
1	rs17533693	104605650	1.11	0.0400902197142525	0.99	0.0817332193164052	0.00895017650656377	0.308261677107082	0.0247	0.0271	0.0178	0.0015	0.1662	0.0026	0.0019	0.0458	9e-04	0.1132	0.159	0.0225	0.0023	0.1229	0.0181	0.0015	0.002	0.0011	7e-04	0.0332	0.0202	0.0256	0.0818	0.0141	0.0887	0.0011
1	rs61788839	104628567	1.1	0.0477200328108175	0.99	0.0817332193164052	0.00822828256722714	0.322138494996143	0.0247	0.0271	0.0178	0.0014	0.1661	0.0025	0.0019	0.0459	9e-04	0.1132	0.1592	0.0224	0.0023	0.123	0.0181	0.0015	0.002	0.0012	7e-04	0.0332	0.0201	0.0256	0.0818	0.014	0.0889	0.0011
1	rs11185379	104629240	1.1	0.0477200328108175	0.99	0.0817332193164052	0.00821493581343492	0.322259952932859	0.0247	0.0271	0.0178	0.0014	0.1661	0.0025	0.0019	0.0459	9e-04	0.1132	0.1592	0.0224	0.0023	0.123	0.0181	0.0015	0.002	0.0012	7e-04	0.0332	0.0201	0.0256	0.0818	0.014	0.0889	0.0011
1	rs115035157	104629654	1.1	0.0477200328108175	0.99	0.0817332193164052	0.00819272798219338	0.323110535645805	0.0247	0.0271	0.0178	0.0014	0.1661	0.0025	0.0019	0.0459	9e-04	0.1132	0.1592	0.0224	0.0023	0.123	0.0181	0.0015	0.002	0.0012	7e-04	0.0332	0.0201	0.0256	0.0818	0.014	0.0888	0.0011
1	rs189786077	104629698	1.1	0.0477200328108175	0.99	0.0817332193164052	0.00819272798219338	0.323110535645805	0.0247	0.0271	0.0178	0.0014	0.1661	0.0025	0.0019	0.0459	9e-04	0.1132	0.1592	0.0224	0.0023	0.123	0.0181	0.0015	0.002	0.0012	7e-04	0.0332	0.0201	0.0256	0.0818	0.014	0.0888	0.0011
1	rs17018351	104632857	1.1	0.0477200328108175	0.99	0.0817332193164052	0.00815286950484152	0.318985330996762	0.0247	0.0271	0.0178	0.0014	0.1661	0.0025	0.0019	0.0459	9e-04	0.1132	0.1592	0.0224	0.0023	0.123	0.0181	0.0015	0.002	0.0012	7e-04	0.0332	0.0201	0.0256	0.0818	0.014	0.0888	0.0011
1	rs79592046	104638440	1.1	0.0477200328108175	0.99	0.0817332193164052	0.00751428826507397	0.313188263050118	0.0245	0.0269	0.0179	0.0014	0.1659	0.0025	0.0019	0.0461	9e-04	0.1132	0.1595	0.0223	0.0023	0.1231	0.018	0.0015	0.002	0.0012	7e-04	0.0331	0.0201	0.0257	0.0819	0.0138	0.089	0.0011
1	rs17476187	104669154	1.1	0.0477200328108175	0.99	0.0817332193164052	0.00751428826507397	0.310902321078217	0.0245	0.0269	0.0179	0.0014	0.1658	0.0025	0.0019	0.0462	9e-04	0.1132	0.1595	0.0223	0.0023	0.1231	0.018	0.0015	0.002	0.0012	7e-04	0.0331	0.0201	0.0257	0.0819	0.0138	0.089	0.0011
1	rs28405193	104678487	1.1	0.0477200328108175	0.99	0.0817332193164052	0.00747698388957248	0.30814180745791	0.0245	0.0269	0.0179	0.0014	0.1658	0.0025	0.0018	0.0462	9e-04	0.1132	0.1595	0.0223	0.0023	0.1231	0.018	0.0015	0.002	0.0012	7e-04	0.0331	0.0201	0.0257	0.0819	0.0138	0.0891	0.0011
1	rs12144936	104682747	1.1	0.0477200328108175	0.99	0.0817332193164052	0.00746871336189775	0.308621369479292	0.0245	0.0269	0.0179	0.0014	0.1658	0.0025	0.0018	0.0462	9e-04	0.1132	0.1596	0.0223	0.0023	0.1231	0.018	0.0015	0.002	0.0013	7e-04	0.0331	0.0201	0.0257	0.0819	0.0138	0.0891	0.0011
1	rs17535415	104687617	1.1	0.0477200328108175	0.99	0.0817332193164052	0.00655974081580829	0.329694236068424	0.0245	0.0268	0.018	0.0014	0.1656	0.0024	0.0018	0.0463	9e-04	0.1144	0.1588	0.0222	0.0024	0.1232	0.0179	0.0015	0.002	0.0013	7e-04	0.033	0.02	0.0256	0.0818	0.0137	0.0892	0.0012
1	rs11185384	104690071	1.1	0.0477200328108175	0.99	0.0817332193164052	0.00651869399801384	0.332510177945449	0.0245	0.0268	0.018	0.0014	0.1656	0.0024	0.0018	0.0463	9e-04	0.1145	0.1587	0.0222	0.0024	0.1233	0.0179	0.0015	0.002	0.0013	7e-04	0.033	0.02	0.0256	0.0818	0.0137	0.0892	0.0012
1	rs75495734	104709932	1.1	0.0477200328108175	0.99	0.0817332193164052	0.00654852649535793	0.339025557082936	0.0245	0.0267	0.018	0.0013	0.1651	0.0024	0.0018	0.0466	9e-04	0.1152	0.1579	0.0222	0.0024	0.1234	0.0179	0.0015	0.0021	0.0013	7e-04	0.033	0.0199	0.0257	0.0823	0.0136	0.089	0.0012
1	rs115044786	104710885	1.1	0.0477200328108175	0.99	0.0817332193164052	0.00654852649535793	0.339148841208011	0.0245	0.0267	0.018	0.0013	0.1651	0.0024	0.0018	0.0466	9e-04	0.1152	0.1579	0.0222	0.0024	0.1234	0.0179	0.0015	0.0021	0.0013	7e-04	0.033	0.0199	0.0257	0.0823	0.0136	0.089	0.0012
1	rs34536383	104731777	1.1	0.0477200328108175	0.99	0.0817332193164052	0.00654852649535793	0.330183462467685	0.0245	0.0266	0.018	0.0014	0.165	0.0024	0.0018	0.0467	9e-04	0.1151	0.1578	0.0222	0.0024	0.1233	0.0179	0.0015	0.0021	0.0013	7e-04	0.033	0.0199	0.0257	0.0825	0.0136	0.089	0.0012
1	rs115509705	104732899	1.1	0.0477200328108175	0.99	0.0817332193164052	0.00654105850881659	0.329938822764809	0.0245	0.0266	0.018	0.0014	0.1649	0.0024	0.0018	0.0467	9e-04	0.1151	0.1578	0.0222	0.0024	0.1233	0.0179	0.0015	0.0021	0.0014	7e-04	0.033	0.0199	0.0258	0.0825	0.0136	0.089	0.0012
1	rs72697830	104737095	1.1	0.0477200328108175	0.99	0.0817332193164052	0.00660474642423749	0.32371849835209	0.0245	0.0264	0.0181	0.0014	0.1643	0.0024	0.0018	0.0469	0.001	0.1145	0.1576	0.0222	0.0024	0.1235	0.0181	0.0015	0.0021	0.0015	7e-04	0.0329	0.0199	0.0258	0.0831	0.0136	0.089	0.0013
1	rs12092140	104747620	1.09	0.0564630724803212	0.99	0.0817332193164052	0.00691869489386249	0.313308713535886	0.0245	0.0263	0.0182	0.0014	0.1639	0.0024	0.0018	0.0469	0.001	0.1143	0.1576	0.0221	0.0024	0.1236	0.0181	0.0015	0.0022	0.0016	7e-04	0.0328	0.0198	0.0258	0.0835	0.0136	0.0889	0.0013
1	rs61103369	104748288	1.09	0.0564630724803212	0.99	0.0817332193164052	0.00700091461347133	0.315358472342807	0.0245	0.0263	0.0182	0.0014	0.1639	0.0024	0.0018	0.0469	0.001	0.1143	0.1576	0.0221	0.0024	0.1236	0.0181	0.0015	0.0022	0.0016	7e-04	0.0328	0.0198	0.0258	0.0835	0.0136	0.0889	0.0013
1	rs72697852	104750209	1.09	0.0564630724803212	0.99	0.0817332193164052	0.00697734692358168	0.314152251697365	0.0245	0.0263	0.0183	0.0014	0.1639	0.0024	0.0018	0.0469	0.001	0.1143	0.1575	0.0221	0.0024	0.1237	0.0182	0.0016	0.0022	0.0015	7e-04	0.0328	0.0198	0.0258	0.0835	0.0136	0.089	0.0013
1	rs2183152	104751785	1.09	0.0564630724803212	0.99	0.0817332193164052	0.00677947917439222	0.313429177770568	0.0245	0.0263	0.0183	0.0014	0.1638	0.0024	0.0018	0.0469	0.0011	0.1142	0.1575	0.0221	0.0024	0.1237	0.0182	0.0016	0.0023	0.0015	7e-04	0.0328	0.0198	0.0258	0.0834	0.0137	0.089	0.0013
1	rs12742626	104753346	1.09	0.0564630724803212	0.99	0.0817332193164052	0.00674119407258672	0.311142711991857	0.0245	0.0262	0.0183	0.0014	0.1637	0.0024	0.0018	0.0469	0.0011	0.1141	0.1575	0.0221	0.0024	0.1237	0.0182	0.0016	0.0023	0.0015	7e-04	0.0328	0.0198	0.0258	0.0834	0.0137	0.089	0.0013
1	rs61791290	104755080	1.09	0.0564630724803212	0.99	0.0817332193164052	0.00673737475069153	0.304313344114709	0.0246	0.0262	0.0183	0.0015	0.1637	0.0024	0.0018	0.0469	0.0011	0.1141	0.1575	0.0221	0.0024	0.1237	0.0182	0.0016	0.0023	0.0015	7e-04	0.0328	0.0198	0.0258	0.0834	0.0136	0.089	0.0013
1	rs17021229	104768799	1.09	0.0564630724803212	0.99	0.0817332193164052	0.00793412548231827	0.319469837439548	0.0248	0.0261	0.0192	0.0018	0.1627	0.0024	0.0018	0.0472	0.0012	0.1137	0.1574	0.0221	0.0025	0.1235	0.0183	0.0016	0.0024	0.0015	7e-04	0.0329	0.0198	0.0259	0.0829	0.0136	0.0892	0.0013
1	rs9651170	104768887	1.09	0.0564630724803212	0.99	0.0817332193164052	0.00764387493784779	0.29669965162575	0.0248	0.0261	0.0193	0.0021	0.163	0.0023	0.0018	0.0473	0.0012	0.1136	0.1572	0.0222	0.0025	0.1232	0.0183	0.0015	0.0024	0.0015	7e-04	0.0329	0.0199	0.0259	0.0828	0.0136	0.0891	0.0013
1	rs1887908	104772735	1.08	0.0664216607683517	0.99	0.0817332193164052	0.00424585799091234	0.23699184441006	0.0252	0.0248	0.0193	0.0027	0.1633	0.0018	0.0018	0.0482	0.0012	0.1139	0.1559	0.0223	0.0023	0.1228	0.019	0.0014	0.0023	0.0016	8e-04	0.0324	0.0202	0.0261	0.0824	0.0138	0.0895	0.0013
1	rs61788972	104779267	1.08	0.0664216607683517	0.99	0.0817332193164052	0.00418754153104311	0.242760004644919	0.0252	0.0248	0.0193	0.0027	0.1633	0.0018	0.0018	0.0482	0.0012	0.114	0.1558	0.0223	0.0023	0.1228	0.019	0.0013	0.0023	0.0016	8e-04	0.0324	0.0203	0.0262	0.0824	0.0138	0.0896	0.0013
1	rs6659163	104779346	1.08	0.0664216607683517	0.99	0.0817332193164052	0.00419017853611733	0.244097403400763	0.0252	0.0248	0.0193	0.0027	0.1633	0.0018	0.0018	0.0482	0.0012	0.114	0.1558	0.0223	0.0023	0.1228	0.019	0.0013	0.0023	0.0016	8e-04	0.0324	0.0203	0.0262	0.0824	0.0138	0.0896	0.0013
1	rs72681527	104786538	1.08	0.0664216607683517	0.99	0.0817332193164052	0.00368579851482448	0.206191285363233	0.0251	0.0245	0.0193	0.0028	0.1632	0.0018	0.0019	0.0485	0.0012	0.1142	0.1552	0.0225	0.0024	0.122	0.0194	0.0013	0.0024	0.0017	9e-04	0.0323	0.0202	0.0261	0.0822	0.0139	0.0901	0.0013
1	rs12128610	104789898	1.08	0.0664216607683517	1	0.069019173236101	0.00361247880334459	0.204714973065625	0.0252	0.0245	0.0193	0.0028	0.1632	0.0018	0.0019	0.0485	0.0012	0.1142	0.155	0.0225	0.0024	0.1219	0.0195	0.0013	0.0024	0.0017	0.001	0.0323	0.0202	0.0261	0.0822	0.0139	0.0902	0.0013
1	rs79343532	104800593	1.08	0.0664216607683517	0.99	0.0817332193164052	0.00289733186253931	0.197386881057741	0.0253	0.0242	0.0192	0.0028	0.1629	0.0019	0.002	0.0486	0.0013	0.1141	0.1547	0.0225	0.002	0.1223	0.0196	0.0014	0.0026	0.0017	0.001	0.0325	0.0201	0.0257	0.0808	0.0141	0.0915	0.0014
1	rs61788160	104807344	1.08	0.0664216607683517	0.99	0.0817332193164052	0.00286986500810001	0.187893636225069	0.0253	0.0241	0.0192	0.0028	0.1628	0.0019	0.002	0.0486	0.0013	0.1141	0.1547	0.0225	0.002	0.1223	0.0197	0.0014	0.0026	0.0017	0.001	0.0325	0.0201	0.0257	0.0807	0.0141	0.0917	0.0014
1	rs78250843	104809893	1.08	0.0664216607683517	0.99	0.0817332193164052	0.0028659581785689	0.186462995942521	0.0253	0.0241	0.0192	0.0028	0.1628	0.0019	0.002	0.0486	0.0013	0.1141	0.1547	0.0225	0.002	0.1223	0.0197	0.0014	0.0026	0.0017	0.001	0.0325	0.0201	0.0257	0.0807	0.0141	0.0917	0.0014
1	rs79497696	104822489	1.08	0.0664216607683517	0.99	0.0817332193164052	0.00285815724217788	0.184019178065033	0.0253	0.0241	0.0192	0.0029	0.1627	0.0019	0.0021	0.0486	0.0013	0.1142	0.1546	0.0225	0.002	0.1223	0.0197	0.0014	0.0027	0.0017	0.001	0.0325	0.0201	0.0257	0.0806	0.0141	0.0917	0.0014
1	rs78257129	104832206	1.08	0.0664216607683517	0.99	0.0817332193164052	0.00285815724217788	0.183105595958384	0.0253	0.0241	0.0192	0.0029	0.1626	0.002	0.0021	0.0486	0.0013	0.1142	0.1546	0.0225	0.0021	0.1223	0.0197	0.0014	0.0027	0.0018	0.0011	0.0325	0.0201	0.0257	0.0806	0.0141	0.0918	0.0014
1	rs4607887	104834014	1.08	0.0664216607683517	0.99	0.0817332193164052	0.00290719207737185	0.189327999728756	0.0253	0.0241	0.0192	0.0029	0.1626	0.002	0.0021	0.0486	0.0013	0.1142	0.1546	0.0225	0.0021	0.1223	0.0197	0.0014	0.0027	0.0018	0.0011	0.0325	0.0201	0.0257	0.0806	0.0141	0.0918	0.0014
1	rs12736025	104837149	1.08	0.0664216607683517	0.99	0.0817332193164052	0.00276206664837019	0.17127355698756	0.0253	0.024	0.0192	0.0029	0.1626	0.002	0.0021	0.0486	0.0013	0.1141	0.1545	0.0225	0.0021	0.1223	0.0197	0.0014	0.0027	0.0018	0.0011	0.0325	0.02	0.0257	0.0806	0.0141	0.0918	0.0014
1	rs116217918	104842819	1.07	0.0776994191057832	0.99	0.0817332193164052	0.00266488640709628	0.150532852689932	0.0254	0.0237	0.0194	0.0029	0.1626	0.002	0.0021	0.0485	0.0013	0.1139	0.1542	0.0228	0.0021	0.1217	0.02	0.0016	0.0027	0.0018	0.0011	0.0324	0.02	0.0258	0.0809	0.0141	0.0923	0.0014
1	rs80269286	104846977	1.07	0.0776994191057832	0.99	0.0817332193164052	0.00257224895434287	0.141820772762153	0.0254	0.0235	0.0193	0.0029	0.1627	0.002	0.0021	0.0485	0.0013	0.1137	0.154	0.0229	0.0022	0.1216	0.0201	0.0016	0.0027	0.0018	0.001	0.0323	0.02	0.0258	0.0809	0.0141	0.0924	0.0015
1	rs10881542	104852738	1.07	0.0776994191057832	0.99	0.0817332193164052	0.00265752572513943	0.136940671652922	0.0254	0.0234	0.0193	0.0029	0.1625	0.002	0.0021	0.0485	0.0014	0.1134	0.1539	0.0229	0.0022	0.1216	0.0203	0.0016	0.0027	0.0018	0.001	0.0323	0.02	0.0259	0.081	0.0141	0.0926	0.0015
1	rs6586473	104855701	1.07	0.0776994191057832	0.99	0.0817332193164052	0.00249616137730113	0.12648076842974	0.0254	0.0233	0.0193	0.0029	0.162	0.002	0.0021	0.0488	0.0013	0.1134	0.1534	0.0235	0.0022	0.1216	0.0207	0.0017	0.0026	0.0018	0.001	0.0322	0.02	0.0261	0.0811	0.0142	0.0922	0.0015
1	rs12078073	104857681	1.07	0.0776994191057832	0.99	0.0817332193164052	0.0024150692120556	0.122068020489475	0.0253	0.0233	0.0193	0.0029	0.162	0.002	0.0021	0.0488	0.0013	0.1134	0.1533	0.0236	0.0022	0.1216	0.0208	0.0017	0.0026	0.0018	0.001	0.0322	0.02	0.0261	0.081	0.0142	0.0922	0.0015
1	rs74383526	104865085	1.07	0.0776994191057832	0.99	0.0817332193164052	0.00252425951347241	0.123033788456447	0.0254	0.0234	0.0193	0.0029	0.1618	0.002	0.0021	0.0487	0.0013	0.1134	0.1531	0.0236	0.0022	0.1217	0.0209	0.0017	0.0026	0.0018	0.001	0.0322	0.0199	0.0262	0.081	0.0143	0.0922	0.0015
1	rs115350677	104866453	1.07	0.0776994191057832	0.99	0.0817332193164052	0.0024909209781089	0.123033788456447	0.0253	0.0234	0.0193	0.0029	0.1618	0.002	0.0021	0.0487	0.0013	0.1134	0.1531	0.0236	0.0022	0.1217	0.0209	0.0017	0.0026	0.0018	0.001	0.0322	0.0199	0.0263	0.081	0.0143	0.0922	0.0015
1	rs114202123	104867829	1.07	0.0776994191057832	0.99	0.0817332193164052	0.00262642393276691	0.125239297911218	0.0254	0.0234	0.0192	0.0029	0.1616	0.002	0.0021	0.0487	0.0013	0.1133	0.153	0.0237	0.0022	0.1217	0.0211	0.0017	0.0026	0.0018	0.001	0.0322	0.0199	0.0263	0.081	0.0143	0.0922	0.0015
1	rs6697722	104872294	1.07	0.0776994191057832	0.99	0.0817332193164052	0.00301946420240248	0.116678387763124	0.0254	0.0235	0.0191	0.0029	0.161	0.0021	0.0021	0.0486	0.0013	0.1133	0.1527	0.0239	0.0023	0.1216	0.0216	0.0017	0.0027	0.0018	0.001	0.0321	0.0199	0.0266	0.0808	0.0144	0.0922	0.0015
1	rs74106661	104873636	1.07	0.0776994191057832	0.98	0.0961760782036991	0.00297696474499709	0.114873793652153	0.0254	0.0235	0.0191	0.0029	0.161	0.0021	0.0021	0.0486	0.0013	0.1133	0.1527	0.0239	0.0023	0.1216	0.0216	0.0017	0.0027	0.0018	0.001	0.0321	0.0199	0.0266	0.0808	0.0143	0.0922	0.0015
1	rs113394501	104889278	1.07	0.0776994191057832	0.99	0.0817332193164052	0.00286400635474474	0.112994754844534	0.0253	0.0235	0.0191	0.0029	0.1612	0.0021	0.0021	0.0486	0.0013	0.1131	0.1526	0.024	0.0023	0.1216	0.0216	0.0017	0.0027	0.0018	0.001	0.0321	0.02	0.0267	0.0808	0.0143	0.0922	0.0016
1	rs34852072	104889539	1.07	0.0776994191057832	0.99	0.0817332193164052	0.00286205559100855	0.113079909501204	0.0253	0.0235	0.0191	0.0029	0.1612	0.0021	0.0021	0.0486	0.0013	0.1131	0.1526	0.024	0.0023	0.1216	0.0216	0.0017	0.0027	0.0018	0.001	0.0321	0.02	0.0267	0.0808	0.0143	0.0922	0.0016
1	rs2132957	104895687	1.07	0.0776994191057832	0.99	0.0817332193164052	0.00317732431238674	0.114018222871647	0.0254	0.0232	0.0188	0.0029	0.1617	0.0021	0.002	0.0491	0.0014	0.1123	0.1518	0.0243	0.0024	0.1221	0.0218	0.0017	0.0027	0.0018	0.001	0.0319	0.0203	0.0267	0.0808	0.0143	0.0919	0.0017
1	rs74437791	104902834	1.07	0.0776994191057832	0.99	0.0817332193164052	0.00325435354788901	0.114360159248275	0.0254	0.0232	0.0187	0.0029	0.1618	0.0021	0.002	0.0491	0.0014	0.1122	0.1517	0.0243	0.0024	0.1222	0.0219	0.0017	0.0027	0.0018	0.001	0.0318	0.0203	0.0267	0.0808	0.0143	0.0919	0.0017
1	rs80131453	104911925	1.07	0.0776994191057832	0.99	0.0817332193164052	0.00330871282985253	0.114531273468107	0.0254	0.0232	0.0187	0.0029	0.1618	0.0021	0.002	0.0492	0.0014	0.1121	0.1516	0.0243	0.0024	0.1222	0.0219	0.0017	0.0027	0.0018	0.0011	0.0318	0.0204	0.0267	0.0808	0.0143	0.0919	0.0017
1	rs74400811	104927727	1.07	0.0776994191057832	0.99	0.0817332193164052	0.00333285797221002	0.114959484431824	0.0254	0.0232	0.0187	0.0029	0.1619	0.0021	0.002	0.0492	0.0014	0.112	0.1515	0.0243	0.0024	0.1223	0.0219	0.0017	0.0027	0.0018	0.0011	0.0318	0.0204	0.0267	0.0807	0.0143	0.0918	0.0017
1	rs72683575	104932647	1.07	0.0776994191057832	0.99	0.0817332193164052	0.00333285797221002	0.115302490246665	0.0254	0.0232	0.0187	0.003	0.1619	0.0021	0.002	0.0492	0.0014	0.112	0.1515	0.0244	0.0024	0.1223	0.0219	0.0017	0.0027	0.0018	0.0011	0.0318	0.0204	0.0267	0.0807	0.0143	0.0918	0.0017
1	rs79432204	104933470	1.07	0.0776994191057832	0.99	0.0817332193164052	0.00333505989670912	0.115302490246665	0.0254	0.0232	0.0187	0.003	0.1619	0.0021	0.002	0.0492	0.0014	0.112	0.1515	0.0244	0.0024	0.1223	0.0219	0.0017	0.0027	0.0018	0.0011	0.0318	0.0204	0.0267	0.0807	0.0143	0.0918	0.0017
1	rs315166	104933508	1.07	0.0776994191057832	0.99	0.0817332193164052	0.00333946720736028	0.115302490246665	0.0254	0.0232	0.0187	0.003	0.1619	0.0021	0.002	0.0492	0.0014	0.112	0.1515	0.0244	0.0024	0.1223	0.0219	0.0017	0.0027	0.0018	0.0011	0.0318	0.0204	0.0267	0.0807	0.0143	0.0918	0.0017
1	rs12116883	104948336	1.07	0.0776994191057832	0.99	0.0817332193164052	0.00487371350977172	0.120668375289539	0.0256	0.0227	0.0185	0.003	0.1622	0.002	0.002	0.0493	0.0015	0.1118	0.1515	0.0245	0.0024	0.1223	0.022	0.0017	0.0026	0.0019	0.0011	0.0318	0.0206	0.0267	0.0805	0.0141	0.0917	0.0019
1	rs2646722	104949264	1.07	0.0776994191057832	0.99	0.0817332193164052	0.00483522928325189	0.123033788456447	0.0256	0.0227	0.0185	0.003	0.1622	0.002	0.002	0.0493	0.0015	0.1118	0.1515	0.0245	0.0024	0.1224	0.0219	0.0017	0.0026	0.0019	0.0011	0.0319	0.0206	0.0267	0.0805	0.0141	0.0916	0.0019
1	rs2646721	104949858	1.07	0.0776994191057832	0.99	0.0817332193164052	0.00483818114326105	0.127281264844169	0.0256	0.0227	0.0185	0.003	0.1622	0.002	0.0019	0.0493	0.0015	0.1118	0.1515	0.0245	0.0024	0.1224	0.0219	0.0016	0.0026	0.0019	0.0011	0.0319	0.0207	0.0267	0.0805	0.0141	0.0916	0.0019
1	rs34442465	104950352	1.07	0.0776994191057832	0.98	0.0961760782036991	0.00478233626289414	0.128530212661988	0.0256	0.0227	0.0185	0.003	0.1623	0.002	0.0019	0.0493	0.0015	0.1119	0.1515	0.0245	0.0024	0.1224	0.0219	0.0016	0.0026	0.0019	0.0011	0.0319	0.0207	0.0267	0.0804	0.0141	0.0916	0.0019
1	rs75400296	104967997	1.07	0.0776994191057832	0.98	0.0961760782036991	0.00384335081509116	0.150059708613022	0.0254	0.0229	0.0183	0.0029	0.1629	0.002	0.0019	0.0493	0.0017	0.113	0.1507	0.0246	0.0025	0.1223	0.0219	0.0018	0.0025	0.0021	0.0012	0.0324	0.0211	0.0267	0.0795	0.0141	0.0904	0.002
1	rs72685416	104969119	1.07	0.0776994191057832	0.98	0.0961760782036991	0.00383596414206864	0.152145535407837	0.0254	0.0229	0.0183	0.0029	0.1629	0.002	0.0019	0.0493	0.0017	0.113	0.1507	0.0246	0.0025	0.1223	0.0219	0.0018	0.0025	0.0021	0.0012	0.0323	0.021	0.0267	0.0795	0.0141	0.0904	0.002
1	rs80262232	104970519	1.07	0.0776994191057832	0.98	0.0961760782036991	0.00380408459197143	0.152335667449292	0.0254	0.0229	0.0183	0.0029	0.1629	0.002	0.0019	0.0493	0.0017	0.113	0.1507	0.0246	0.0025	0.1223	0.022	0.0017	0.0025	0.0021	0.0012	0.0323	0.021	0.0267	0.0795	0.0141	0.0904	0.002
1	rs72685419	104973407	1.07	0.0776994191057832	0.98	0.0961760782036991	0.0037192937559281	0.152430765349601	0.0254	0.0229	0.0183	0.0029	0.1629	0.002	0.0019	0.0493	0.0017	0.113	0.1507	0.0247	0.0025	0.1223	0.022	0.0017	0.0025	0.0021	0.0012	0.0323	0.021	0.0267	0.0796	0.0141	0.0904	0.002
1	rs994637	104978076	1.07	0.0776994191057832	0.98	0.0961760782036991	0.00367865207906392	0.172464271924578	0.0254	0.0229	0.0183	0.0029	0.1628	0.0019	0.0018	0.0493	0.0017	0.1131	0.1507	0.0247	0.0025	0.1224	0.022	0.0017	0.0025	0.0021	0.0012	0.0323	0.0211	0.0267	0.0794	0.0141	0.0903	0.002
1	rs11184169	104978179	1.07	0.0776994191057832	0.98	0.0961760782036991	0.00368103300637311	0.178762325085799	0.0253	0.0229	0.0183	0.0029	0.1628	0.0019	0.0018	0.0493	0.0017	0.1131	0.1507	0.0247	0.0025	0.1223	0.022	0.0017	0.0025	0.0021	0.0012	0.0323	0.0211	0.0267	0.0795	0.0141	0.0903	0.002
1	rs12745577	104978403	1.07	0.0776994191057832	0.98	0.0961760782036991	0.00442739906118874	0.27121082374264	0.0253	0.0229	0.0183	0.0029	0.1629	0.0019	0.0018	0.0494	0.0017	0.1131	0.1507	0.0247	0.0025	0.1223	0.022	0.0017	0.0025	0.0021	0.0012	0.0323	0.0211	0.0267	0.0795	0.0141	0.0903	0.002
1	rs115446523	104979953	1.07	0.0776994191057832	0.98	0.0961760782036991	0.00501181482689775	0.332510177945449	0.0253	0.0229	0.0182	0.0029	0.1628	0.0019	0.0018	0.0494	0.0017	0.1131	0.1507	0.0247	0.0025	0.1222	0.022	0.0018	0.0025	0.0021	0.0012	0.0323	0.0211	0.0267	0.0795	0.0141	0.0902	0.002
1	rs28372191	104980138	1.07	0.0776994191057832	0.98	0.0961760782036991	0.00489453474501054	0.33410488358444	0.0253	0.0229	0.0182	0.0029	0.1628	0.0019	0.0018	0.0494	0.0017	0.1131	0.1507	0.0247	0.0025	0.1222	0.022	0.0018	0.0025	0.0021	0.0012	0.0323	0.0211	0.0267	0.0795	0.0142	0.0902	0.002
1	rs11184173	104986052	1.07	0.0776994191057832	0.98	0.0961760782036991	0.029419018866464	0.213625497193365	0.025	0.0219	0.0185	0.003	0.1611	0.0025	0.0025	0.0497	0.0022	0.1143	0.1447	0.0252	0.0037	0.1191	0.0236	0.003	0.0026	0.0025	0.002	0.0317	0.0228	0.0267	0.0831	0.0152	0.086	0.003
1	rs7520815	104987061	1.07	0.0776994191057832	0.98	0.0961760782036991	0.145064319861244	0.360795083282865	0.0249	0.0219	0.0183	0.0026	0.1601	0.0026	0.0026	0.0494	0.0024	0.117	0.1417	0.0254	0.0043	0.1179	0.0246	0.0034	0.0024	0.0028	0.0024	0.0316	0.0236	0.0263	0.0847	0.0155	0.0834	0.0036
1	rs114570297	104991540	1.06	0.0904005175896243	0.99	0.0817332193164052	0.23912967640998	0.525592907456007	0.0249	0.0217	0.0182	0.0024	0.1597	0.0026	0.0026	0.0493	0.0025	0.1178	0.1408	0.0254	0.0045	0.1176	0.0249	0.0035	0.0024	0.0029	0.0025	0.0316	0.0239	0.0262	0.085	0.0156	0.0828	0.0038
1	rs74702777	104992063	1.06	0.0904005175896243	0.99	0.0817332193164052	0.23762480480178	0.484517354557188	0.0249	0.0217	0.0182	0.0024	0.1597	0.0026	0.0026	0.0494	0.0025	0.1179	0.1407	0.0254	0.0045	0.1176	0.0249	0.0035	0.0024	0.0029	0.0025	0.0316	0.0239	0.0262	0.085	0.0156	0.0828	0.0038
1	rs12090634	104997692	1.06	0.0904005175896243	0.99	0.0817332193164052	0.250207754430416	0.457528975407928	0.0249	0.0217	0.0182	0.0025	0.1598	0.0026	0.0026	0.0495	0.0025	0.1181	0.1406	0.0254	0.0046	0.1177	0.025	0.0035	0.0024	0.0029	0.0025	0.0316	0.0239	0.0261	0.0849	0.0157	0.0826	0.0038
1	rs67060978	105004302	1.06	0.0904005175896243	0.99	0.0817332193164052	0.250428593482462	0.477868117494258	0.0249	0.0217	0.0182	0.0024	0.1597	0.0026	0.0026	0.0495	0.0025	0.1181	0.1406	0.0254	0.0046	0.1178	0.025	0.0035	0.0024	0.0029	0.0025	0.0316	0.0239	0.0261	0.0849	0.0156	0.0826	0.0038
1	rs116153513	105012660	1.06	0.0904005175896243	0.99	0.0817332193164052	0.277608370033638	0.48057922384271	0.0249	0.0217	0.0182	0.0024	0.1592	0.0026	0.0026	0.0495	0.0025	0.1181	0.1404	0.0254	0.0046	0.1181	0.025	0.0035	0.0024	0.003	0.0025	0.0316	0.0239	0.0262	0.0849	0.0156	0.0826	0.0038
1	rs61788797	105013789	1.06	0.0904005175896243	0.99	0.0817332193164052	0.290807658705161	0.454184016972525	0.0249	0.0218	0.0182	0.0024	0.159	0.0026	0.0026	0.0495	0.0024	0.1181	0.1404	0.0254	0.0046	0.1182	0.0251	0.0035	0.0023	0.003	0.0025	0.0316	0.024	0.0262	0.0849	0.0156	0.0826	0.0039
1	rs61788799	105020351	1.06	0.0904005175896243	0.98	0.0961760782036991	0.301691036028565	0.452714285927373	0.025	0.0218	0.0182	0.0024	0.1587	0.0026	0.0026	0.0495	0.0024	0.1182	0.1403	0.0254	0.0047	0.1184	0.0251	0.0035	0.0023	0.003	0.0025	0.0316	0.024	0.0262	0.0849	0.0156	0.0826	0.0039
1	rs11184182	105027397	1.06	0.0904005175896243	0.98	0.0961760782036991	0.309460492327326	0.445517550678856	0.025	0.0218	0.0182	0.0024	0.1588	0.0027	0.0026	0.0496	0.0024	0.1182	0.1403	0.0254	0.0047	0.1184	0.025	0.0035	0.0023	0.003	0.0025	0.0316	0.024	0.0262	0.0849	0.0156	0.0826	0.0039
1	rs115728479	105032576	1.06	0.0904005175896243	0.98	0.0961760782036991	0.309460492327326	0.458198741319616	0.025	0.0217	0.0181	0.0024	0.1588	0.0026	0.0026	0.0496	0.0024	0.1182	0.1403	0.0254	0.0047	0.1184	0.025	0.0035	0.0023	0.003	0.0025	0.0316	0.024	0.0262	0.0849	0.0156	0.0826	0.0039
1	rs72685451	105032593	1.06	0.0904005175896243	0.98	0.0961760782036991	0.309509998722755	0.458198741319616	0.025	0.0217	0.0181	0.0024	0.1588	0.0026	0.0026	0.0496	0.0024	0.1182	0.1403	0.0254	0.0047	0.1184	0.025	0.0035	0.0023	0.003	0.0025	0.0316	0.024	0.0262	0.0849	0.0156	0.0826	0.0039
1	rs12079720	105057389	1.06	0.0904005175896243	0.98	0.0961760782036991	0.321411199175095	0.446182630966478	0.0249	0.0217	0.0181	0.0023	0.1589	0.0027	0.0026	0.0496	0.0024	0.1184	0.1403	0.0254	0.0047	0.1183	0.025	0.0035	0.0023	0.003	0.0025	0.0317	0.024	0.0262	0.0849	0.0156	0.0825	0.0039
1	rs114634310	105069259	1.06	0.0904005175896243	0.98	0.0961760782036991	0.345814195691155	0.451646180523483	0.025	0.0216	0.018	0.0023	0.1588	0.0027	0.0025	0.0496	0.0024	0.1187	0.1403	0.0255	0.0048	0.1183	0.025	0.0035	0.0023	0.003	0.0025	0.0317	0.0241	0.0263	0.0849	0.0157	0.0824	0.0039
1	rs12047974	105071396	1.06	0.0904005175896243	0.98	0.0961760782036991	0.352510025412512	0.451512714193527	0.025	0.0216	0.0179	0.0023	0.1588	0.0027	0.0025	0.0497	0.0024	0.1187	0.1402	0.0255	0.0048	0.1183	0.025	0.0035	0.0023	0.003	0.0025	0.0317	0.0242	0.0263	0.0848	0.0157	0.0823	0.0039
1	rs316956	105072074	1.06	0.0904005175896243	0.98	0.0961760782036991	0.353305245210214	0.451112377724515	0.025	0.0216	0.0179	0.0023	0.1588	0.0027	0.0025	0.0497	0.0024	0.1187	0.1402	0.0255	0.0048	0.1183	0.025	0.0035	0.0023	0.003	0.0025	0.0317	0.0242	0.0263	0.0848	0.0157	0.0823	0.0039
1	rs11184196	105077987	1.06	0.0904005175896243	0.98	0.0961760782036991	0.362059781961056	0.432799447041781	0.025	0.0216	0.0179	0.0023	0.1587	0.0026	0.0025	0.0497	0.0025	0.1188	0.1403	0.0255	0.0048	0.1183	0.025	0.0035	0.0023	0.003	0.0025	0.0317	0.0242	0.0263	0.0848	0.0157	0.0822	0.0039
1	rs1448378	105091696	1.06	0.0904005175896243	0.98	0.0961760782036991	0.389705530229354	0.431216622713537	0.025	0.0214	0.0179	0.0023	0.1585	0.0025	0.0026	0.0497	0.0025	0.1192	0.1403	0.0256	0.0049	0.1183	0.025	0.0035	0.0023	0.003	0.0025	0.0317	0.0243	0.0263	0.0846	0.0158	0.0821	0.004
1	rs11808671	105107831	1.06	0.0904005175896243	0.98	0.0961760782036991	0.349496612744565	0.438219116042569	0.025	0.0215	0.0178	0.0022	0.1584	0.0025	0.0025	0.0499	0.0025	0.1192	0.14	0.0258	0.0048	0.1179	0.025	0.0034	0.0023	0.0031	0.0025	0.0319	0.0245	0.0261	0.0848	0.0158	0.0823	0.0039
1	rs116633206	105109180	1.06	0.0904005175896243	0.98	0.0961760782036991	0.349654880760676	0.437027889341484	0.025	0.0215	0.0178	0.0022	0.1584	0.0025	0.0025	0.0499	0.0025	0.1192	0.14	0.0258	0.0048	0.1179	0.025	0.0034	0.0023	0.0031	0.0025	0.0319	0.0245	0.0261	0.0848	0.0158	0.0823	0.0039
1	rs2218674	105109353	1.06	0.0904005175896243	0.97	0.112481740502774	0.349707644983065	0.437160205110275	0.025	0.0215	0.0178	0.0022	0.1584	0.0025	0.0025	0.0499	0.0025	0.1192	0.14	0.0258	0.0048	0.1179	0.025	0.0034	0.0023	0.0031	0.0025	0.0319	0.0245	0.0261	0.0848	0.0158	0.0823	0.0039
1	rs72687470	105115578	1.06	0.0904005175896243	0.97	0.112481740502774	0.351186710845748	0.43649873326301	0.025	0.0214	0.0178	0.0022	0.1584	0.0025	0.0025	0.0499	0.0025	0.1192	0.14	0.0258	0.0047	0.1179	0.025	0.0034	0.0023	0.0031	0.0025	0.0319	0.0245	0.0261	0.0848	0.0158	0.0823	0.0039
1	rs114152980	105119612	1.06	0.0904005175896243	0.97	0.112481740502774	0.358095933120539	0.433195395871847	0.025	0.0214	0.0178	0.0022	0.1585	0.0025	0.0026	0.0499	0.0025	0.1194	0.1399	0.0257	0.0047	0.118	0.0251	0.0034	0.0023	0.0031	0.0025	0.0319	0.0245	0.026	0.0849	0.0158	0.0821	0.004
1	rs12040155	105121581	1.06	0.0904005175896243	0.97	0.112481740502774	0.360664526873899	0.427003382343553	0.025	0.0214	0.0178	0.0022	0.1584	0.0025	0.0026	0.0499	0.0025	0.1194	0.1399	0.0257	0.0047	0.118	0.0251	0.0034	0.0023	0.0031	0.0026	0.0319	0.0245	0.026	0.0849	0.0158	0.0821	0.004
1	rs12141738	105144390	1.06	0.0904005175896243	0.97	0.112481740502774	0.368480978167374	0.385116099283249	0.025	0.0209	0.0179	0.0022	0.1586	0.0026	0.0027	0.0502	0.0025	0.1196	0.1392	0.0258	0.0047	0.1181	0.0252	0.0035	0.0023	0.0031	0.0026	0.0319	0.0247	0.026	0.0848	0.0158	0.0818	0.004
1	rs75210169	105147115	1.06	0.0904005175896243	0.97	0.112481740502774	0.369023204285926	0.389468952418388	0.025	0.0208	0.0179	0.0022	0.1586	0.0027	0.0027	0.0503	0.0025	0.1196	0.1392	0.0258	0.0047	0.1181	0.0252	0.0035	0.0023	0.0031	0.0026	0.032	0.0247	0.026	0.0848	0.0158	0.0818	0.004
1	rs1606822	105149704	1.06	0.0904005175896243	0.97	0.112481740502774	0.371087376804494	0.394221260866929	0.025	0.0208	0.0179	0.0022	0.1586	0.0027	0.0027	0.0503	0.0025	0.1196	0.1392	0.0258	0.0047	0.1181	0.0252	0.0035	0.0023	0.0031	0.0026	0.032	0.0247	0.026	0.0848	0.0158	0.0819	0.004
1	rs72688920	105156121	1.06	0.0904005175896243	0.97	0.112481740502774	0.322573817272391	0.380522083691807	0.025	0.0207	0.018	0.0022	0.1586	0.0027	0.0027	0.0503	0.0024	0.1196	0.1392	0.0259	0.0046	0.1182	0.0252	0.0035	0.0022	0.0031	0.0025	0.0321	0.0247	0.026	0.0847	0.0158	0.0819	0.0039
1	rs61813590	105156854	1.06	0.0904005175896243	0.97	0.112481740502774	0.321865874730653	0.387290826145174	0.025	0.0207	0.018	0.0022	0.1586	0.0027	0.0027	0.0502	0.0024	0.1196	0.1392	0.0259	0.0046	0.1183	0.0252	0.0035	0.0022	0.0031	0.0025	0.0321	0.0247	0.026	0.0846	0.0158	0.0819	0.0039
1	rs72688927	105162861	1.06	0.0904005175896243	0.97	0.112481740502774	0.338043094642521	0.395379635288288	0.025	0.0207	0.018	0.0022	0.1588	0.0027	0.0027	0.05	0.0024	0.1195	0.1391	0.0259	0.0046	0.1183	0.0252	0.0035	0.0022	0.0031	0.0025	0.0322	0.0247	0.026	0.0848	0.0158	0.0818	0.0039
1	rs12044370	105180089	1.05	0.104628957265627	0.97	0.112481740502774	0.457623997710259	0.349675121601528	0.0252	0.0204	0.0181	0.0023	0.1591	0.0028	0.0028	0.0492	0.0025	0.1195	0.138	0.026	0.0046	0.1181	0.0253	0.0037	0.0022	0.0031	0.0024	0.0326	0.0247	0.0261	0.085	0.0161	0.0814	0.0041
1	rs10736036	105180373	1.05	0.104628957265627	0.97	0.112481740502774	0.462894150713353	0.347810815150384	0.0252	0.0204	0.0181	0.0023	0.1591	0.0028	0.0028	0.0492	0.0025	0.1195	0.138	0.026	0.0046	0.118	0.0253	0.0037	0.0023	0.0031	0.0024	0.0326	0.0247	0.0261	0.085	0.0161	0.0814	0.0041
1	rs12035021	105180746	1.05	0.104628957265627	0.97	0.112481740502774	0.464292336913047	0.346693607835609	0.0252	0.0204	0.0181	0.0023	0.159	0.0028	0.0028	0.0492	0.0025	0.1195	0.138	0.0261	0.0046	0.118	0.0254	0.0037	0.0023	0.0031	0.0024	0.0326	0.0247	0.0261	0.085	0.0161	0.0814	0.0041
1	rs11184238	105181524	1.05	0.104628957265627	0.97	0.112481740502774	0.471375390136144	0.351417719787432	0.0253	0.0204	0.0181	0.0023	0.1589	0.0028	0.0028	0.0492	0.0025	0.1195	0.1381	0.0261	0.0046	0.118	0.0254	0.0038	0.0023	0.0031	0.0024	0.0326	0.0247	0.0261	0.0849	0.0162	0.0814	0.0041
1	rs61813611	105187159	1.05	0.104628957265627	0.97	0.112481740502774	0.462104782346419	0.351791456721756	0.0252	0.0203	0.0182	0.0023	0.1588	0.0028	0.0029	0.0491	0.0025	0.1191	0.1385	0.0261	0.0046	0.1182	0.0254	0.0038	0.0024	0.0032	0.0024	0.0327	0.0247	0.0261	0.0848	0.0161	0.0811	0.0041
1	rs7534879	105189899	1.05	0.104628957265627	0.97	0.112481740502774	0.441872325596606	0.349177693295451	0.0252	0.0202	0.0182	0.0023	0.1588	0.0029	0.0029	0.0491	0.0025	0.1189	0.1386	0.0261	0.0046	0.1183	0.0254	0.0038	0.0024	0.0032	0.0024	0.0327	0.0247	0.0261	0.0848	0.0161	0.081	0.0041
1	rs114072864	105190039	1.05	0.104628957265627	0.97	0.112481740502774	0.438730903374311	0.346197403457613	0.0252	0.0202	0.0182	0.0023	0.1588	0.0029	0.0029	0.0491	0.0025	0.1189	0.1386	0.0261	0.0046	0.1183	0.0254	0.0038	0.0024	0.0032	0.0024	0.0327	0.0247	0.0261	0.0848	0.0162	0.081	0.0041
1	rs958515	105190881	1.05	0.104628957265627	0.97	0.112481740502774	0.436367344773678	0.359039301528281	0.0252	0.0202	0.0182	0.0023	0.1588	0.0029	0.0029	0.0491	0.0025	0.1188	0.1385	0.0262	0.0046	0.1183	0.0254	0.0038	0.0024	0.0032	0.0024	0.0328	0.0247	0.0261	0.0848	0.0162	0.0811	0.0041
1	rs12751868	105192909	1.04	0.120487900976968	0.97	0.112481740502774	0.184007339894949	0.176654286745598	0.0247	0.018	0.0184	0.0027	0.1598	0.003	0.0034	0.0486	0.0024	0.1188	0.1348	0.0264	0.0042	0.1189	0.0265	0.0042	0.0027	0.0035	0.002	0.0334	0.0249	0.0269	0.0854	0.0167	0.0816	0.0035
1	rs78785572	105193022	1.04	0.120487900976968	0.97	0.112481740502774	0.179323231639521	0.177958244314392	0.0247	0.0177	0.0186	0.0027	0.1602	0.0031	0.0036	0.0484	0.0023	0.1188	0.1336	0.0264	0.0041	0.119	0.0268	0.0043	0.0029	0.0035	0.0019	0.0333	0.0246	0.027	0.0854	0.0171	0.0815	0.0035
1	rs11184240	105193317	1.04	0.120487900976968	0.97	0.112481740502774	0.180313238056517	0.120232232063049	0.0247	0.0178	0.0187	0.0028	0.1617	0.0032	0.0037	0.0478	0.0022	0.1196	0.1333	0.0269	0.0041	0.1187	0.0269	0.0044	0.0029	0.0035	0.0017	0.033	0.0236	0.0272	0.0853	0.0171	0.0809	0.0034
1	rs7416861	105193347	1.04	0.120487900976968	0.96	0.130782650589638	0.177461805180096	0.116592212938476	0.0247	0.0178	0.0187	0.0028	0.1617	0.0033	0.0037	0.0478	0.0022	0.1196	0.1333	0.0268	0.004	0.1186	0.0269	0.0044	0.0029	0.0035	0.0017	0.033	0.0236	0.0272	0.0852	0.0171	0.081	0.0034
1	rs1606819	105200440	1.04	0.120487900976968	0.96	0.130782650589638	0.0430642981210866	0.0582409414677348	0.0245	0.018	0.0196	0.0028	0.164	0.0034	0.004	0.0484	0.0018	0.1198	0.1339	0.027	0.0032	0.1168	0.0261	0.0043	0.0031	0.0033	0.0012	0.0326	0.021	0.0277	0.0854	0.0171	0.0838	0.0027
1	rs4847028	105208161	1.03	0.13807906481078	0.96	0.130782650589638	0.0368995822611782	0.0528208439220502	0.0245	0.018	0.0196	0.0028	0.1641	0.0034	0.004	0.0484	0.0018	0.1198	0.1338	0.0271	0.0031	0.1166	0.0261	0.0043	0.0031	0.0033	0.0012	0.0326	0.0208	0.0278	0.0854	0.0171	0.0839	0.0027
1	rs114525460	105208518	1.03	0.13807906481078	0.95	0.15120882267165	0.0369129164494519	0.0520741171203467	0.0245	0.018	0.0196	0.0028	0.1641	0.0034	0.004	0.0484	0.0018	0.1198	0.1338	0.0271	0.0031	0.1166	0.0261	0.0043	0.0031	0.0033	0.0012	0.0326	0.0208	0.0278	0.0854	0.0171	0.0839	0.0027
1	rs36010822	105224501	1.03	0.13807906481078	0.95	0.15120882267165	0.0325569986301925	0.0426233945758125	0.0245	0.0181	0.0196	0.0028	0.1645	0.0034	0.004	0.0484	0.0018	0.1198	0.1336	0.0271	0.0031	0.1166	0.0261	0.0043	0.0031	0.0033	0.0012	0.0325	0.0208	0.0278	0.0854	0.017	0.084	0.0026
1	rs74107812	105227533	1.03	0.13807906481078	0.95	0.15120882267165	0.0325203552210072	0.0426233945758125	0.0246	0.0181	0.0196	0.0028	0.1645	0.0034	0.0041	0.0484	0.0018	0.1199	0.1336	0.0272	0.0031	0.1165	0.026	0.0043	0.0031	0.0033	0.0012	0.0325	0.0208	0.0277	0.0853	0.017	0.084	0.0026
1	rs17021845	105227645	1.03	0.13807906481078	0.95	0.15120882267165	0.0325203552210072	0.042907804515862	0.0246	0.0181	0.0196	0.0028	0.1645	0.0034	0.0041	0.0484	0.0018	0.1199	0.1336	0.0272	0.0031	0.1165	0.026	0.0043	0.0031	0.0033	0.0012	0.0325	0.0208	0.0277	0.0853	0.017	0.084	0.0026
1	rs7546464	105231427	1.03	0.13807906481078	0.95	0.15120882267165	0.027583430780478	0.0491336170137202	0.0246	0.0194	0.0196	0.0028	0.1642	0.0034	0.0041	0.0483	0.0018	0.1197	0.1335	0.0271	0.0031	0.1163	0.026	0.0043	0.0031	0.0033	0.0012	0.0325	0.0208	0.0277	0.0854	0.017	0.0838	0.0026
1	rs2127980	105232965	1.03	0.13807906481078	0.95	0.15120882267165	0.0274531828808875	0.0486508057765096	0.0246	0.0195	0.0196	0.0028	0.1642	0.0034	0.0041	0.0483	0.0018	0.1196	0.1335	0.0272	0.0031	0.1163	0.026	0.0044	0.0031	0.0032	0.0012	0.0325	0.0208	0.0277	0.0853	0.017	0.0839	0.0026
1	rs12133686	105233096	1.03	0.13807906481078	0.95	0.15120882267165	0.0273341727929827	0.048350110809401	0.0246	0.0195	0.0196	0.0028	0.1642	0.0034	0.0041	0.0483	0.0018	0.1196	0.1334	0.0272	0.0031	0.1163	0.026	0.0044	0.0031	0.0032	0.0012	0.0325	0.0208	0.0277	0.0853	0.017	0.0839	0.0026
1	rs11581829	105248824	1.03	0.13807906481078	0.95	0.15120882267165	0.0228019386032808	0.0547077667831188	0.0246	0.0196	0.0197	0.0028	0.1641	0.0034	0.0041	0.0483	0.0017	0.1195	0.1336	0.0272	0.003	0.1161	0.026	0.0043	0.0032	0.0032	0.0011	0.0325	0.0208	0.0278	0.0854	0.017	0.0838	0.0025
1	rs35132716	105249982	1.03	0.13807906481078	0.95	0.15120882267165	0.0231358353535381	0.0548980311015246	0.0246	0.0196	0.0197	0.0028	0.1641	0.0033	0.0041	0.0483	0.0017	0.1195	0.1336	0.0272	0.003	0.116	0.026	0.0044	0.0031	0.0031	0.0011	0.0325	0.0208	0.0278	0.0855	0.017	0.0839	0.0025
1	rs4480366	105267426	1.03	0.13807906481078	0.95	0.15120882267165	0.0200894147752662	0.0587627352439238	0.0245	0.0197	0.0197	0.0028	0.1641	0.0033	0.0041	0.0483	0.0017	0.1195	0.1338	0.0272	0.003	0.116	0.026	0.0044	0.0031	0.0031	0.0011	0.0324	0.0208	0.0279	0.0855	0.017	0.0839	0.0025
1	rs80313702	105272672	1.03	0.13807906481078	0.95	0.15120882267165	0.0196342049053858	0.0596806478881288	0.0245	0.0197	0.0197	0.0028	0.1641	0.0033	0.0041	0.0483	0.0017	0.1194	0.1339	0.0272	0.003	0.116	0.026	0.0044	0.0031	0.003	0.0011	0.0324	0.0207	0.0279	0.0854	0.017	0.0838	0.0025
1	rs75590787	105273563	1.03	0.13807906481078	0.95	0.15120882267165	0.0196171752585638	0.0596806478881288	0.0245	0.0197	0.0197	0.0028	0.1641	0.0033	0.0041	0.0483	0.0017	0.1194	0.1339	0.0272	0.003	0.116	0.026	0.0044	0.0031	0.003	0.0011	0.0324	0.0207	0.0279	0.0854	0.017	0.0838	0.0025
1	rs76709326	105278396	1.03	0.13807906481078	0.95	0.15120882267165	0.0189447541707828	0.0580457816552925	0.0245	0.0197	0.0197	0.0028	0.1641	0.0034	0.0041	0.0483	0.0017	0.1194	0.134	0.0272	0.003	0.116	0.026	0.0044	0.0032	0.0029	0.0012	0.0324	0.0207	0.0279	0.0854	0.017	0.0839	0.0025
1	rs1994027	105288567	1.03	0.13807906481078	0.94	0.173887076546345	0.0173217783205861	0.0385678787188565	0.0245	0.0198	0.0196	0.0029	0.1641	0.0034	0.0041	0.0484	0.0017	0.1193	0.1343	0.0272	0.0029	0.116	0.026	0.0045	0.0032	0.0025	0.0012	0.0323	0.0207	0.028	0.0855	0.017	0.0839	0.0024
1	rs6583025	105294636	1.03	0.13807906481078	0.95	0.15120882267165	0.0165346002637235	0.0456808493126426	0.0244	0.0197	0.0196	0.0029	0.1641	0.0034	0.0041	0.0484	0.0017	0.1192	0.1345	0.0272	0.0029	0.116	0.0259	0.0045	0.0032	0.0025	0.0012	0.0322	0.0207	0.028	0.0855	0.0171	0.084	0.0024
1	rs114200369	105298693	1.02	0.157502178544443	0.94	0.173887076546345	0.00595072270658368	0.0145937694185621	0.0239	0.0197	0.0197	0.003	0.1641	0.0035	0.0041	0.0487	0.0015	0.1183	0.136	0.0271	0.0024	0.117	0.0256	0.0044	0.0036	0.0022	0.0011	0.0314	0.0202	0.0286	0.0854	0.0173	0.0846	0.002
1	rs76169930	105304134	1.02	0.157502178544443	0.95	0.15120882267165	0.00418754153104311	0.0166424460716305	0.0236	0.0196	0.0198	0.003	0.1639	0.0035	0.0042	0.049	0.0015	0.1177	0.1368	0.027	0.0022	0.1174	0.0256	0.0043	0.0038	0.002	0.001	0.0309	0.02	0.029	0.0855	0.0174	0.0848	0.0019
1	rs1871782	105304918	1.02	0.157502178544443	0.95	0.15120882267165	0.00430211743901017	0.0159209423280434	0.0236	0.0196	0.0198	0.003	0.1639	0.0035	0.0042	0.049	0.0015	0.1177	0.1368	0.027	0.0022	0.1174	0.0256	0.0043	0.0038	0.002	0.001	0.0309	0.02	0.029	0.0855	0.0174	0.0847	0.0019
1	rs61814084	105305633	1.02	0.157502178544443	0.95	0.15120882267165	0.00429942520565289	0.0159923811496236	0.0236	0.0196	0.0198	0.003	0.1639	0.0035	0.0042	0.049	0.0015	0.1177	0.1368	0.027	0.0022	0.1174	0.0256	0.0043	0.0038	0.002	0.001	0.0309	0.02	0.029	0.0855	0.0174	0.0847	0.0019
1	rs188931797	105306752	1.02	0.157502178544443	0.95	0.15120882267165	0.00431829866782095	0.0163158138668585	0.0236	0.0196	0.0198	0.003	0.1639	0.0035	0.0042	0.049	0.0015	0.1177	0.1368	0.027	0.0022	0.1174	0.0256	0.0043	0.0038	0.002	0.001	0.0309	0.02	0.029	0.0855	0.0174	0.0847	0.0019
1	rs77871497	105319960	1.02	0.157502178544443	0.95	0.15120882267165	0.00424585799091234	0.0126792967297635	0.0236	0.0196	0.0198	0.003	0.1639	0.0035	0.0042	0.0489	0.0015	0.1176	0.1368	0.027	0.0022	0.1174	0.0257	0.0043	0.0038	0.002	0.001	0.0309	0.02	0.029	0.0855	0.0174	0.0847	0.0019
1	rs12140790	105323139	1.02	0.157502178544443	0.95	0.15120882267165	0.00424053026149121	0.0120815705501823	0.0236	0.0196	0.0198	0.003	0.1639	0.0035	0.0042	0.0489	0.0015	0.1176	0.1368	0.027	0.0022	0.1174	0.0257	0.0043	0.0038	0.002	0.001	0.0309	0.0201	0.029	0.0855	0.0174	0.0847	0.0019
1	rs76289291	105350369	1.02	0.157502178544443	0.95	0.15120882267165	0.00382122440872716	0.0135866749403153	0.0235	0.0197	0.0198	0.0031	0.164	0.0036	0.0042	0.0488	0.0015	0.1175	0.1367	0.027	0.0022	0.1172	0.0258	0.0043	0.0039	0.002	0.0011	0.0309	0.0202	0.0291	0.0854	0.0175	0.0847	0.0018
1	rs116242657	105359158	1.02	0.157502178544443	0.95	0.15120882267165	0.00375544791054916	0.0139517604891262	0.0235	0.0197	0.0198	0.0031	0.1639	0.0036	0.0042	0.0489	0.0015	0.1175	0.1367	0.027	0.0022	0.1172	0.0258	0.0043	0.0039	0.002	0.0011	0.0309	0.0202	0.0291	0.0854	0.0175	0.0847	0.0018
1	rs12033504	105364905	1.02	0.157502178544443	0.95	0.15120882267165	0.00351728464545519	0.00983710265062258	0.0235	0.0197	0.0198	0.0031	0.164	0.0036	0.0043	0.0489	0.0014	0.1174	0.1368	0.027	0.0022	0.1173	0.0258	0.0044	0.0039	0.002	0.0011	0.031	0.0202	0.0291	0.0853	0.0175	0.0847	0.0018
1	rs6583061	105365300	1.02	0.157502178544443	0.95	0.15120882267165	0.00359842208574558	0.0092042897712291	0.0235	0.0197	0.0198	0.0031	0.164	0.0036	0.0043	0.0489	0.0014	0.1174	0.1368	0.027	0.0021	0.1173	0.0258	0.0043	0.0039	0.002	0.001	0.031	0.0202	0.0291	0.0853	0.0175	0.0847	0.0018
1	rs77407145	105367515	1.02	0.157502178544443	0.95	0.15120882267165	0.00358907500307488	0.00936728350879615	0.0235	0.0197	0.0198	0.0031	0.1639	0.0036	0.0043	0.0489	0.0014	0.1174	0.1368	0.027	0.0021	0.1173	0.0258	0.0043	0.0039	0.002	0.001	0.031	0.0202	0.0291	0.0853	0.0175	0.0847	0.0018
1	rs115284901	105382578	1.02	0.157502178544443	0.95	0.15120882267165	0.00404193998034193	0.0236635615162287	0.0234	0.0197	0.0198	0.0031	0.1639	0.0036	0.0043	0.0488	0.0014	0.1174	0.1368	0.0271	0.0022	0.1173	0.0258	0.0043	0.0039	0.0019	0.001	0.0309	0.0202	0.0291	0.0852	0.0175	0.0847	0.0018
1	rs6662389	105385756	1.02	0.157502178544443	0.95	0.15120882267165	0.00474732652815616	0.0278493563335276	0.0234	0.0196	0.0198	0.0031	0.1639	0.0036	0.0042	0.0489	0.0015	0.1173	0.1368	0.0271	0.0022	0.1172	0.0258	0.0043	0.0039	0.0019	0.001	0.0308	0.0202	0.0291	0.0852	0.0175	0.0848	0.0018
1	rs7538177	105394500	1.02	0.157502178544443	0.95	0.15120882267165	0.0045330370048943	0.0284128298896512	0.0233	0.0195	0.0198	0.0031	0.164	0.0036	0.0043	0.0489	0.0015	0.1173	0.1367	0.0271	0.0022	0.1172	0.0259	0.0043	0.0038	0.0019	0.001	0.0308	0.0203	0.0292	0.0853	0.0175	0.0849	0.0018
1	rs79583735	105395366	1.02	0.157502178544443	0.95	0.15120882267165	0.00436168243836444	0.0245804780415824	0.0233	0.0196	0.0199	0.0031	0.1639	0.0036	0.0042	0.0489	0.0015	0.1172	0.1366	0.0271	0.0022	0.1173	0.0259	0.0043	0.0038	0.0019	0.0011	0.0308	0.0203	0.0292	0.0853	0.0175	0.085	0.0018
1	rs11811929	105396240	1.02	0.157502178544443	0.95	0.15120882267165	0.00429135644779575	0.0315563357147511	0.0233	0.0196	0.0199	0.0031	0.1638	0.0036	0.0042	0.049	0.0015	0.1171	0.1366	0.0271	0.0022	0.1174	0.026	0.0043	0.0038	0.0019	0.001	0.0308	0.0203	0.0292	0.0853	0.0174	0.085	0.0018
1	rs114482694	105402565	1.02	0.157502178544443	0.95	0.15120882267165	0.00412464404789302	0.0331599704354993	0.0232	0.0196	0.0198	0.0031	0.1639	0.0036	0.0042	0.049	0.0015	0.117	0.1369	0.0271	0.0021	0.1172	0.026	0.0043	0.0038	0.0019	0.001	0.0307	0.0203	0.0292	0.0854	0.0174	0.0851	0.0018
1	rs77944272	105402772	1.02	0.157502178544443	0.95	0.15120882267165	0.00400108073311402	0.0310135842277934	0.0232	0.0196	0.0198	0.0031	0.1639	0.0036	0.0042	0.049	0.0015	0.1169	0.137	0.0271	0.0021	0.1172	0.026	0.0043	0.0038	0.0019	0.001	0.0307	0.0203	0.0292	0.0854	0.0174	0.0851	0.0018
1	rs12092586	105403089	1.02	0.157502178544443	0.95	0.15120882267165	0.0040727995205145	0.0316554863022853	0.0232	0.0196	0.0198	0.0031	0.1639	0.0037	0.0042	0.049	0.0015	0.1169	0.1371	0.0271	0.0021	0.1169	0.026	0.0043	0.0038	0.0019	0.001	0.0307	0.0203	0.0292	0.0854	0.0174	0.0851	0.0018
1	rs75235839	105405115	1.02	0.157502178544443	0.95	0.15120882267165	0.00462351938938333	0.0437660884036271	0.0232	0.0196	0.0198	0.0031	0.1639	0.0037	0.0042	0.0489	0.0015	0.1169	0.1371	0.0271	0.0021	0.1168	0.0261	0.0043	0.0038	0.002	0.001	0.0307	0.0203	0.0292	0.0854	0.0174	0.0851	0.0018
1	rs116300086	105409048	1.02	0.157502178544443	0.95	0.15120882267165	0.00497549735976143	0.0285072563271457	0.0231	0.0196	0.0198	0.0031	0.1639	0.0037	0.0042	0.0489	0.0015	0.1168	0.1372	0.0271	0.0021	0.1168	0.0261	0.0043	0.0038	0.002	0.001	0.0307	0.0203	0.0292	0.0854	0.0174	0.0852	0.0018
1	rs72698404	105416903	1	0.202230525110681	0.95	0.15120882267165	0.00302761381576996	0.017603965551221	0.0215	0.0198	0.0204	0.0031	0.1634	0.0037	0.0036	0.0498	0.0017	0.113	0.1395	0.0264	0.0017	0.1142	0.0265	0.0035	0.0037	0.0026	0.0011	0.0306	0.0215	0.0297	0.0866	0.0173	0.0886	0.0018
1	rs7411085	105424155	1	0.202230525110681	0.95	0.15120882267165	0.00273374812895121	0.0152851274436684	0.0215	0.0198	0.0204	0.0031	0.1634	0.0037	0.0036	0.0498	0.0017	0.1129	0.1396	0.0264	0.0017	0.1142	0.0265	0.0035	0.0037	0.0027	0.0011	0.0306	0.0215	0.0297	0.0866	0.0174	0.0887	0.0018
1	rs115036042	105436710	1	0.202230525110681	0.95	0.15120882267165	0.00270007249567707	0.0184382608912496	0.0214	0.0198	0.0203	0.003	0.1632	0.0037	0.0036	0.0498	0.0017	0.1129	0.1395	0.0264	0.0017	0.1142	0.0265	0.0034	0.0037	0.0027	0.0011	0.0306	0.0215	0.0296	0.0866	0.0175	0.0889	0.0018
1	rs1376368	105449139	1	0.202230525110681	0.95	0.15120882267165	0.0020601087240527	0.0193699254919187	0.0214	0.0199	0.0202	0.003	0.163	0.0037	0.0036	0.0499	0.0017	0.1126	0.1397	0.0264	0.0017	0.1141	0.0265	0.0034	0.0036	0.0027	0.0011	0.0306	0.0217	0.0297	0.0867	0.0178	0.0892	0.0018
1	rs2334007	105465148	1	0.202230525110681	0.95	0.15120882267165	0.00193873461760822	0.0182088497742041	0.0213	0.0199	0.0202	0.0029	0.1629	0.0037	0.0037	0.05	0.0017	0.1125	0.14	0.0265	0.0017	0.1137	0.0265	0.0034	0.0036	0.0028	0.0011	0.0305	0.0217	0.0297	0.0865	0.0178	0.0894	0.0018
1	rs2334009	105474530	0.99	0.227721472602965	0.95	0.15120882267165	0.00195735401569061	0.0198044110998332	0.0213	0.02	0.0202	0.0029	0.163	0.0037	0.0037	0.0501	0.0017	0.1124	0.1402	0.0265	0.0018	0.1136	0.0265	0.0033	0.0036	0.0028	0.0011	0.0305	0.0217	0.0297	0.0863	0.0178	0.0895	0.0018
1	rs7554716	105474934	0.99	0.227721472602965	0.95	0.15120882267165	0.00191319022941377	0.0202435765215351	0.0213	0.02	0.0202	0.0029	0.163	0.0037	0.0037	0.0501	0.0017	0.1123	0.1402	0.0265	0.0018	0.1136	0.0265	0.0033	0.0036	0.0028	0.0011	0.0305	0.0217	0.0297	0.0863	0.0178	0.0895	0.0018
1	rs79232061	105483952	0.99	0.227721472602965	0.95	0.15120882267165	0.00158686698667534	0.024668668750964	0.0213	0.02	0.0202	0.0028	0.1634	0.0036	0.0037	0.0506	0.0017	0.111	0.1403	0.0267	0.0018	0.1135	0.0265	0.0034	0.0035	0.0028	0.0011	0.0305	0.0217	0.0297	0.0862	0.0178	0.09	0.0018
1	rs7536106	105486830	0.99	0.227721472602965	0.95	0.15120882267165	0.00152244431201002	0.0243168076490955	0.0213	0.02	0.0202	0.0028	0.1634	0.0037	0.0037	0.0506	0.0017	0.111	0.1404	0.0267	0.0018	0.1135	0.0265	0.0034	0.0035	0.0028	0.0011	0.0305	0.0217	0.0297	0.0862	0.0178	0.09	0.0018
1	rs4641316	105494263	0.99	0.227721472602965	0.95	0.15120882267165	0.00163724422769483	0.0319039923282261	0.0213	0.02	0.0202	0.0028	0.1634	0.0037	0.0037	0.0506	0.0017	0.111	0.1404	0.0267	0.0018	0.1134	0.0265	0.0034	0.0035	0.0028	0.0012	0.0305	0.0216	0.0297	0.0863	0.0178	0.0901	0.0018
1	rs56208177	105497040	0.99	0.227721472602965	0.95	0.15120882267165	0.00145789771375306	0.027106308487739	0.0209	0.02	0.0198	0.0029	0.1634	0.0037	0.0037	0.0507	0.0017	0.1111	0.1405	0.0267	0.0018	0.1135	0.0265	0.0034	0.0035	0.0028	0.0012	0.0305	0.0216	0.0298	0.0863	0.0178	0.0902	0.0018
1	rs78095071	105497927	0.99	0.227721472602965	0.95	0.15120882267165	0.001419807683197	0.0264639067913455	0.0209	0.0201	0.0198	0.0029	0.1635	0.0036	0.0037	0.0507	0.0018	0.1111	0.1405	0.0267	0.0018	0.1136	0.0264	0.0034	0.0035	0.0028	0.0012	0.0305	0.0216	0.0298	0.0864	0.0178	0.0902	0.0018
1	rs114634305	105499849	0.99	0.227721472602965	0.95	0.15120882267165	0.00141869978103218	0.0264639067913455	0.0209	0.0201	0.0198	0.0029	0.1635	0.0036	0.0037	0.0507	0.0018	0.1111	0.1405	0.0267	0.0018	0.1136	0.0264	0.0034	0.0035	0.0028	0.0012	0.0305	0.0216	0.0298	0.0864	0.0178	0.0902	0.0018
1	rs74954432	105502253	0.99	0.227721472602965	0.95	0.15120882267165	0.00136098046937079	0.0261908178568244	0.0208	0.02	0.0198	0.0028	0.1635	0.0036	0.0036	0.0507	0.0018	0.111	0.1405	0.0267	0.0018	0.1137	0.0264	0.0033	0.0034	0.0028	0.0012	0.0305	0.0216	0.0298	0.0865	0.0178	0.0904	0.0018
1	rs2167302	105503634	0.99	0.227721472602965	0.95	0.15120882267165	0.00141096416445558	0.0266467087961266	0.0208	0.02	0.0198	0.0028	0.1634	0.0036	0.0036	0.0507	0.0018	0.1109	0.1406	0.0267	0.0018	0.1136	0.0264	0.0033	0.0035	0.0028	0.0012	0.0305	0.0216	0.0298	0.0865	0.0178	0.0904	0.0018
1	rs10785722	105504760	0.99	0.227721472602965	0.95	0.15120882267165	0.0014032629393987	0.0269220242228822	0.0208	0.02	0.0198	0.0028	0.1634	0.0035	0.0036	0.0507	0.0018	0.1109	0.1406	0.0267	0.0018	0.1136	0.0264	0.0033	0.0034	0.0028	0.0012	0.0306	0.0215	0.0298	0.0865	0.0178	0.0904	0.0018
1	rs12726599	105506741	0.99	0.227721472602965	0.95	0.15120882267165	0.00150493159452984	0.0251563994761228	0.0208	0.02	0.0198	0.0028	0.1633	0.0038	0.0036	0.0507	0.0018	0.1107	0.1404	0.0266	0.0018	0.1137	0.0265	0.0034	0.0034	0.0028	0.0012	0.0305	0.0215	0.0299	0.0866	0.0177	0.0907	0.0018
1	rs6583102	105513511	0.99	0.227721472602965	0.95	0.15120882267165	0.00184502719158805	0.0244924375674286	0.0208	0.0201	0.0198	0.0027	0.1633	0.0037	0.0034	0.0507	0.0016	0.1106	0.1405	0.0265	0.0018	0.1141	0.0264	0.0033	0.0034	0.0022	0.0012	0.0301	0.0216	0.0301	0.0871	0.0175	0.0914	0.0019
1	rs10881231	105521728	0.99	0.227721472602965	0.95	0.15120882267165	0.00201407973689962	0.0244924375674286	0.0208	0.0201	0.0198	0.0027	0.1633	0.0036	0.0033	0.0507	0.0016	0.1106	0.1406	0.0265	0.0019	0.1141	0.0263	0.0033	0.0034	0.0021	0.0012	0.0301	0.0216	0.0302	0.0872	0.0174	0.0915	0.0019
1	rs77260368	105530258	0.99	0.227721472602965	0.95	0.15120882267165	0.00219225458089766	0.0243168076490955	0.0207	0.0201	0.0193	0.0027	0.1636	0.0036	0.0032	0.0509	0.0013	0.1103	0.1397	0.0264	0.0019	0.1133	0.0262	0.0033	0.0034	0.0022	0.0012	0.0301	0.0218	0.0302	0.0875	0.0173	0.0937	0.0019
1	rs77210763	105535330	0.99	0.227721472602965	0.95	0.15120882267165	0.00237448302989719	0.0245364390200317	0.0207	0.0202	0.0192	0.0026	0.1637	0.0035	0.0032	0.0509	0.0013	0.1103	0.1396	0.0264	0.002	0.1132	0.0262	0.0032	0.0033	0.0022	0.0012	0.0301	0.0219	0.0302	0.0875	0.0173	0.0941	0.0019
1	rs12718026	105535421	0.99	0.227721472602965	0.95	0.15120882267165	0.00240147915000347	0.0254691323024984	0.0207	0.0202	0.0192	0.0026	0.1637	0.0035	0.0032	0.0509	0.0013	0.1103	0.1396	0.0264	0.002	0.1132	0.0262	0.0032	0.0033	0.0022	0.0012	0.0301	0.0219	0.0302	0.0875	0.0173	0.0941	0.0019
1	rs28421783	105538640	0.99	0.227721472602965	0.95	0.15120882267165	0.00230313568761366	0.0273374958803479	0.0207	0.0202	0.0192	0.0026	0.1637	0.0035	0.0032	0.0509	0.0013	0.1103	0.1395	0.0264	0.0019	0.1132	0.0261	0.0032	0.0033	0.0022	0.0012	0.0301	0.022	0.0302	0.0876	0.0173	0.0942	0.0019
1	rs114785043	105538785	0.99	0.227721472602965	0.95	0.15120882267165	0.00228516344463288	0.02738384419659	0.0207	0.0202	0.0192	0.0026	0.1637	0.0035	0.0032	0.0509	0.0013	0.1103	0.1395	0.0264	0.0019	0.1132	0.0261	0.0032	0.0033	0.0022	0.0012	0.0301	0.022	0.0302	0.0876	0.0173	0.0942	0.0019
1	rs116720435	105541996	0.99	0.227721472602965	0.95	0.15120882267165	0.00222394242340433	0.0269680397768315	0.0207	0.0202	0.0192	0.0026	0.1637	0.0035	0.0032	0.0509	0.0013	0.1103	0.1395	0.0264	0.0019	0.1133	0.0261	0.0032	0.0033	0.0022	0.0012	0.0301	0.022	0.0301	0.0876	0.0173	0.0942	0.0019
1	rs115126859	105551983	0.99	0.227721472602965	0.95	0.15120882267165	0.0020676115008473	0.0284128298896512	0.0207	0.0202	0.0192	0.0026	0.1637	0.0034	0.0031	0.0509	0.0013	0.1101	0.1395	0.0265	0.0019	0.1135	0.026	0.0032	0.0033	0.0022	0.0011	0.0301	0.0222	0.0302	0.0876	0.0173	0.0943	0.0019
1	rs72683354	105554147	0.99	0.227721472602965	0.95	0.15120882267165	0.00195448013694561	0.0332106743263381	0.0206	0.0202	0.0191	0.0025	0.1637	0.0034	0.0031	0.0508	0.0013	0.11	0.1395	0.0266	0.0019	0.1136	0.0259	0.0032	0.0032	0.0022	0.0011	0.03	0.0225	0.0302	0.0878	0.0173	0.0943	0.0018
1	rs72683359	105556330	0.99	0.227721472602965	0.95	0.15120882267165	0.00196743946018273	0.0353723027871356	0.0206	0.0202	0.0191	0.0025	0.1637	0.0034	0.0031	0.0508	0.0013	0.11	0.1395	0.0266	0.0019	0.1137	0.0258	0.0032	0.0032	0.0022	0.0011	0.0299	0.0226	0.0302	0.0878	0.0173	0.0943	0.0018
1	rs76018604	105562107	0.99	0.227721472602965	0.95	0.15120882267165	0.00182048643681569	0.036264948426198	0.0206	0.0201	0.0192	0.0025	0.1637	0.0033	0.0031	0.0508	0.0013	0.1099	0.1394	0.0266	0.0019	0.1138	0.0258	0.0032	0.0032	0.0022	0.0011	0.0299	0.0227	0.0302	0.0878	0.0173	0.0943	0.0018
1	rs77960181	105567942	0.99	0.227721472602965	0.95	0.15120882267165	0.00175633272748632	0.0361066857100497	0.0206	0.0201	0.0192	0.0025	0.1638	0.0033	0.003	0.0508	0.0013	0.1099	0.1394	0.0266	0.0019	0.1139	0.0257	0.0032	0.0032	0.0022	0.001	0.0299	0.0227	0.0302	0.0879	0.0173	0.0943	0.0018
1	rs2122691	105568426	0.99	0.227721472602965	0.95	0.15120882267165	0.00167238787572292	0.0366885226314839	0.0206	0.0201	0.0192	0.0025	0.1637	0.0033	0.003	0.0508	0.0013	0.1099	0.1394	0.0266	0.0019	0.1139	0.0257	0.0032	0.0032	0.0022	0.001	0.0299	0.0227	0.0302	0.0879	0.0173	0.0943	0.0018
1	rs59684555	105569243	0.99	0.227721472602965	0.95	0.15120882267165	0.0016572521715299	0.0369543923713855	0.0206	0.0201	0.0192	0.0025	0.1637	0.0033	0.003	0.0508	0.0013	0.1099	0.1394	0.0266	0.0019	0.1139	0.0257	0.0032	0.0032	0.0022	0.001	0.0299	0.0228	0.0303	0.0879	0.0173	0.0943	0.0018
1	rs2923297	105569484	0.99	0.227721472602965	0.95	0.15120882267165	0.00163475707356113	0.0380805533671261	0.0206	0.0201	0.0192	0.0025	0.1637	0.0033	0.003	0.0508	0.0013	0.1099	0.1394	0.0266	0.0019	0.1139	0.0257	0.0031	0.0032	0.0022	0.001	0.0299	0.0228	0.0303	0.0879	0.0173	0.0942	0.0018
1	rs76974728	105571370	0.99	0.227721472602965	0.95	0.15120882267165	0.00163600026719838	0.0372745871565711	0.0206	0.0201	0.0192	0.0025	0.1637	0.0033	0.003	0.0508	0.0013	0.11	0.1394	0.0266	0.0019	0.1139	0.0257	0.0031	0.0032	0.0022	0.001	0.0299	0.0228	0.0303	0.088	0.0172	0.0942	0.0018
1	rs4498810	105604568	0.99	0.227721472602965	0.95	0.15120882267165	0.00158929485122543	0.0565588846410579	0.0205	0.0202	0.0192	0.0024	0.1636	0.0032	0.003	0.0508	0.0013	0.1106	0.1393	0.0267	0.0019	0.114	0.0255	0.0031	0.0032	0.0022	0.001	0.0298	0.0229	0.0303	0.088	0.0173	0.0941	0.0018
1	rs7340011	105605484	0.99	0.227721472602965	0.95	0.15120882267165	0.00160025759205661	0.0581108038099986	0.0205	0.0202	0.0192	0.0024	0.1636	0.0032	0.003	0.0508	0.0013	0.1106	0.1393	0.0267	0.0019	0.114	0.0255	0.003	0.0032	0.0022	0.001	0.0298	0.0229	0.0303	0.0881	0.0173	0.094	0.0018
1	rs10881243	105621108	0.99	0.227721472602965	0.95	0.15120882267165	0.00165850922172333	0.0597464449684687	0.0204	0.0202	0.0192	0.0024	0.1636	0.0032	0.0029	0.0507	0.0013	0.1109	0.1392	0.0268	0.002	0.1139	0.0255	0.003	0.0032	0.0022	0.001	0.0299	0.0231	0.0303	0.0882	0.0173	0.0938	0.0018
1	rs6583108	105621709	0.99	0.227721472602965	0.95	0.15120882267165	0.00166102564178844	0.0578509020105785	0.0204	0.0202	0.0192	0.0024	0.1636	0.0032	0.0029	0.0507	0.0013	0.1109	0.1392	0.0268	0.002	0.1139	0.0254	0.003	0.0032	0.0022	0.001	0.0299	0.0231	0.0303	0.0882	0.0172	0.0938	0.0018
1	rs11184419	105638421	0.99	0.227721472602965	0.95	0.15120882267165	0.00159172573077967	0.0642925244573774	0.0201	0.02	0.0197	0.0029	0.1632	0.0032	0.0031	0.0508	0.0012	0.1107	0.139	0.0271	0.0019	0.1138	0.0252	0.0031	0.0034	0.0022	0.001	0.0303	0.0236	0.0305	0.0882	0.0173	0.0927	0.0018
1	rs11184423	105643169	0.99	0.227721472602965	0.95	0.15120882267165	0.0017249493548967	0.0775778760165104	0.0201	0.02	0.0197	0.0029	0.1633	0.0032	0.003	0.0509	0.0012	0.1106	0.1391	0.0271	0.0019	0.1138	0.0252	0.003	0.0033	0.0022	0.001	0.0304	0.0236	0.0306	0.0882	0.0173	0.0926	0.0018
1	rs75739494	105645195	0.99	0.227721472602965	0.95	0.15120882267165	0.00160760012848933	0.067793837675817	0.0201	0.02	0.0198	0.0029	0.1634	0.0032	0.003	0.0509	0.0012	0.1106	0.1392	0.0271	0.0019	0.1137	0.0252	0.003	0.0033	0.0022	0.001	0.0305	0.0237	0.0305	0.0881	0.0173	0.0924	0.0018
1	rs7411599	105646216	0.99	0.227721472602965	0.95	0.15120882267165	0.00156995612441377	0.0662051806236194	0.02	0.02	0.0199	0.0029	0.1634	0.0032	0.003	0.0509	0.0012	0.1106	0.1392	0.0271	0.0019	0.1137	0.0252	0.003	0.0033	0.0022	0.001	0.0305	0.0237	0.0305	0.0881	0.0173	0.0923	0.0018
1	rs78926544	105648613	0.99	0.227721472602965	0.95	0.15120882267165	0.0015555778651355	0.0647003949659433	0.02	0.02	0.0199	0.0029	0.1634	0.0032	0.003	0.0509	0.0012	0.1106	0.1392	0.0271	0.0019	0.1137	0.0252	0.003	0.0033	0.0022	0.001	0.0305	0.0237	0.0305	0.0881	0.0173	0.0923	0.0018
1	rs61800413	105665934	0.99	0.227721472602965	0.95	0.15120882267165	0.00157477279291032	0.0828593539718707	0.0198	0.02	0.0203	0.0027	0.1627	0.0029	0.0027	0.0508	0.0012	0.1126	0.1388	0.0274	0.002	0.1123	0.0243	0.0027	0.0034	0.0022	0.0011	0.0305	0.0246	0.0305	0.0879	0.0178	0.0931	0.0018
1	rs10881259	105666227	0.99	0.227721472602965	0.95	0.15120882267165	0.00168508640079422	0.0864325386036107	0.0198	0.02	0.0203	0.0027	0.1627	0.0029	0.0027	0.0508	0.0012	0.1126	0.1389	0.0274	0.002	0.1123	0.0243	0.0027	0.0034	0.0022	0.0011	0.0305	0.0246	0.0305	0.0879	0.0178	0.0931	0.0018
1	rs2820355	105673424	0.99	0.227721472602965	0.95	0.15120882267165	0.00203624714324502	0.0827839899811906	0.0197	0.0197	0.0204	0.0026	0.1631	0.0028	0.0027	0.0509	0.0011	0.1139	0.1389	0.0274	0.002	0.112	0.024	0.0027	0.0034	0.0021	0.001	0.0305	0.0251	0.0302	0.0882	0.0174	0.0926	0.0017
1	rs6687976	105674536	0.99	0.227721472602965	0.95	0.15120882267165	0.00223992385086296	0.0919442287562431	0.0197	0.0197	0.0203	0.0025	0.1631	0.0028	0.0027	0.0509	0.0011	0.1139	0.139	0.0274	0.002	0.112	0.024	0.0027	0.0034	0.0021	0.001	0.0305	0.0251	0.0303	0.0882	0.0174	0.0925	0.0017
1	rs6690791	105674998	0.99	0.227721472602965	0.95	0.15120882267165	0.00227703157165837	0.0930469842341008	0.0197	0.0197	0.0203	0.0025	0.163	0.0028	0.0027	0.0509	0.0011	0.1139	0.139	0.0274	0.002	0.112	0.024	0.0027	0.0034	0.0021	0.001	0.0305	0.0251	0.0304	0.0882	0.0174	0.0925	0.0017
1	rs115520237	105681811	1	0.202230525110681	0.95	0.15120882267165	0.00235940504845282	0.0979121601905018	0.0196	0.0199	0.0205	0.0025	0.1633	0.0027	0.0027	0.0509	0.001	0.1145	0.1394	0.0273	0.0019	0.1116	0.024	0.0025	0.0034	0.0019	0.001	0.0304	0.0254	0.0302	0.088	0.0176	0.0925	0.0015
1	rs4423064	105682777	1	0.202230525110681	0.95	0.15120882267165	0.00245620978939414	0.102299748141799	0.0196	0.0199	0.0205	0.0025	0.1633	0.0026	0.0027	0.0509	0.001	0.1146	0.1394	0.0273	0.0019	0.1115	0.0239	0.0025	0.0034	0.0019	0.001	0.0303	0.0254	0.0302	0.0879	0.0176	0.0925	0.0015
1	rs2842228	105687630	1	0.202230525110681	0.95	0.15120882267165	0.00240826649353608	0.0996906297800724	0.0196	0.02	0.0205	0.0025	0.1633	0.0026	0.0027	0.0509	0.001	0.1147	0.1394	0.0273	0.0019	0.1115	0.0239	0.0025	0.0034	0.0019	0.001	0.0303	0.0254	0.0302	0.0879	0.0176	0.0925	0.0015
1	rs115662273	105690448	1	0.202230525110681	0.95	0.15120882267165	0.00239301655387407	0.101645008448666	0.0196	0.02	0.0205	0.0024	0.1634	0.0026	0.0027	0.051	0.001	0.1147	0.1394	0.0274	0.0018	0.1114	0.0239	0.0024	0.0034	0.002	0.001	0.0304	0.0254	0.0302	0.0879	0.0176	0.0924	0.0015
1	rs72685533	105690865	1	0.202230525110681	0.95	0.15120882267165	0.00240656821721713	0.0992043511322446	0.0196	0.02	0.0205	0.0024	0.1634	0.0026	0.0027	0.051	0.001	0.1147	0.1394	0.0275	0.0018	0.1114	0.0239	0.0024	0.0034	0.002	0.001	0.0304	0.0254	0.0301	0.0879	0.0176	0.0924	0.0015
1	rs4517399	105700950	1	0.202230525110681	0.95	0.15120882267165	0.00334829568702837	0.108014202389962	0.0196	0.0202	0.0207	0.0022	0.1635	0.0025	0.0026	0.051	0.001	0.1151	0.1398	0.0276	0.0018	0.1116	0.0239	0.0023	0.0034	0.0019	0.001	0.03	0.0255	0.0299	0.0878	0.0176	0.0923	0.0014
1	rs12037057	105704229	1	0.202230525110681	0.95	0.15120882267165	0.00468366328125668	0.115731792986195	0.0196	0.0201	0.0209	0.0021	0.1633	0.0025	0.0025	0.0512	0.001	0.1154	0.1395	0.0276	0.0018	0.1117	0.024	0.0022	0.0034	0.0018	0.001	0.03	0.0256	0.0299	0.0879	0.0176	0.0923	0.0013
1	rs116712343	105720472	1	0.202230525110681	0.95	0.15120882267165	0.00594378792625844	0.13212349450214	0.0196	0.0199	0.0211	0.0021	0.1629	0.0025	0.0024	0.0515	9e-04	0.1156	0.1395	0.0278	0.0018	0.1116	0.0241	0.0021	0.0034	0.0017	0.001	0.0298	0.0257	0.03	0.0877	0.0178	0.0921	0.0013
1	rs6583128	105727164	1	0.202230525110681	0.95	0.15120882267165	0.00771142506211988	0.140340967751042	0.0197	0.0197	0.0214	0.0021	0.1625	0.0025	0.0024	0.0519	9e-04	0.1157	0.1396	0.0279	0.0019	0.1115	0.0242	0.002	0.0035	0.0016	9e-04	0.0296	0.0257	0.0302	0.0875	0.0179	0.092	0.0012
1	rs9787039	105729527	1	0.202230525110681	0.95	0.15120882267165	0.0079514579016345	0.147420018860271	0.0197	0.0197	0.0214	0.0021	0.1625	0.0026	0.0024	0.0519	9e-04	0.1158	0.1396	0.028	0.0019	0.1116	0.0242	0.002	0.0035	0.0016	9e-04	0.0296	0.0258	0.0302	0.0875	0.0179	0.0919	0.0012
1	rs114404140	105739726	1	0.202230525110681	0.95	0.15120882267165	0.00838973874099012	0.143399242274283	0.0197	0.0196	0.0214	0.002	0.1624	0.0026	0.0024	0.052	9e-04	0.1159	0.1397	0.028	0.0019	0.1115	0.0242	0.0019	0.0035	0.0016	9e-04	0.0296	0.0258	0.0302	0.0874	0.0179	0.0919	0.0012
1	rs114290067	105742519	1	0.202230525110681	0.95	0.15120882267165	0.00895017650656377	0.147232115951566	0.0197	0.0196	0.0215	0.002	0.1624	0.0026	0.0024	0.052	9e-04	0.116	0.1397	0.028	0.0019	0.1114	0.0242	0.0019	0.0035	0.0016	9e-04	0.0295	0.0257	0.0303	0.0874	0.0179	0.0918	0.0012
1	rs11184485	105759371	1	0.202230525110681	0.95	0.15120882267165	0.00992297684988176	0.147890154095013	0.0197	0.0197	0.0215	0.0021	0.1625	0.0026	0.0024	0.0521	9e-04	0.1161	0.1397	0.0281	0.0019	0.1111	0.0242	0.0019	0.0036	0.0016	9e-04	0.0294	0.0257	0.0304	0.0873	0.0179	0.0916	0.0012
1	rs10881279	105765207	1	0.202230525110681	0.95	0.15120882267165	0.00981562909822587	0.147890154095013	0.0197	0.0196	0.0215	0.0021	0.1625	0.0026	0.0024	0.0521	9e-04	0.1161	0.1397	0.0281	0.0019	0.1111	0.0242	0.0019	0.0036	0.0016	9e-04	0.0294	0.0257	0.0304	0.0872	0.0179	0.0916	0.0012
1	rs72687305	105767782	1	0.202230525110681	0.95	0.15120882267165	0.010478441041531	0.146575137116279	0.0197	0.0196	0.0215	0.0021	0.1626	0.0026	0.0024	0.0521	9e-04	0.1161	0.1396	0.0282	0.0019	0.111	0.0242	0.0019	0.0036	0.0016	9e-04	0.0295	0.0257	0.0303	0.0873	0.0179	0.0916	0.0011
1	rs12184263	105777366	1	0.202230525110681	0.96	0.130782650589638	0.0110125597703795	0.151955488423524	0.0197	0.0196	0.0215	0.0021	0.1626	0.0026	0.0024	0.0521	9e-04	0.1161	0.1396	0.0282	0.0019	0.111	0.0242	0.0019	0.0036	0.0015	9e-04	0.0295	0.0258	0.0303	0.0874	0.0179	0.0916	0.0011
1	rs6583138	105783972	1	0.202230525110681	0.97	0.112481740502774	0.0112645693661422	0.148832041487617	0.0197	0.0197	0.0215	0.0021	0.1626	0.0026	0.0024	0.0522	9e-04	0.1161	0.1395	0.0282	0.0019	0.1109	0.0243	0.0019	0.0036	0.0016	9e-04	0.0295	0.0258	0.0303	0.0874	0.0179	0.0916	0.0011
1	rs11810488	105794585	1	0.202230525110681	0.97	0.112481740502774	0.0117990949943428	0.154146153780575	0.0197	0.0197	0.0215	0.0021	0.1626	0.0026	0.0024	0.0522	9e-04	0.116	0.1395	0.0282	0.0019	0.1108	0.0243	0.0019	0.0037	0.0016	9e-04	0.0295	0.0258	0.0303	0.0874	0.0179	0.0915	0.0011
1	rs2809316	105801603	1	0.202230525110681	0.96	0.130782650589638	0.0124069702483598	0.153478242882587	0.0197	0.0197	0.0215	0.0021	0.1626	0.0026	0.0024	0.0522	9e-04	0.116	0.1395	0.0282	0.0019	0.1109	0.0243	0.0019	0.0037	0.0015	9e-04	0.0295	0.0258	0.0303	0.0874	0.0179	0.0915	0.0011
1	rs114279212	105809373	1	0.202230525110681	0.96	0.130782650589638	0.0124983007523116	0.153097045109159	0.0197	0.0197	0.0215	0.0021	0.1626	0.0026	0.0024	0.0522	9e-04	0.116	0.1395	0.0282	0.0019	0.1109	0.0243	0.0018	0.0037	0.0015	9e-04	0.0295	0.0258	0.0303	0.0874	0.0179	0.0915	0.0011
1	rs7542743	105815599	1	0.202230525110681	0.97	0.112481740502774	0.0130505628085554	0.157886255595879	0.0197	0.0196	0.0216	0.0021	0.1626	0.0026	0.0024	0.0524	9e-04	0.1159	0.1395	0.0282	0.0019	0.1109	0.0242	0.0018	0.0037	0.0015	9e-04	0.0294	0.0258	0.0304	0.0874	0.0179	0.0915	0.0011
1	rs12022556	105830385	1	0.202230525110681	0.97	0.112481740502774	0.013988989997498	0.168604988694513	0.0196	0.0196	0.0216	0.0022	0.1626	0.0026	0.0024	0.0525	9e-04	0.116	0.1392	0.0281	0.0019	0.1109	0.0242	0.0018	0.0037	0.0015	9e-04	0.0294	0.0259	0.0305	0.0875	0.0179	0.0914	0.0011
1	rs12035180	105832861	1	0.202230525110681	0.97	0.112481740502774	0.0142766734589189	0.168802158004557	0.0196	0.0196	0.0216	0.0022	0.1626	0.0026	0.0024	0.0525	9e-04	0.1161	0.1392	0.0281	0.0019	0.1109	0.0242	0.0018	0.0037	0.0015	9e-04	0.0294	0.0259	0.0304	0.0875	0.0179	0.0914	0.0011
1	rs2455653	105847278	1	0.202230525110681	0.97	0.112481740502774	0.0159196554875662	0.17018459656638	0.0196	0.0196	0.0216	0.0022	0.1628	0.0026	0.0024	0.0526	8e-04	0.1163	0.1391	0.0281	0.0019	0.1108	0.0242	0.0017	0.0038	0.0015	8e-04	0.0295	0.026	0.0303	0.0877	0.018	0.0911	0.0011
1	rs2502872	105868661	1	0.202230525110681	0.97	0.112481740502774	0.017729456004951	0.176153648403941	0.0196	0.0197	0.0217	0.0023	0.1629	0.0026	0.0024	0.0527	8e-04	0.1164	0.1388	0.0281	0.0019	0.1107	0.0242	0.0018	0.0038	0.0015	8e-04	0.0294	0.026	0.0303	0.0877	0.018	0.091	0.001
1	rs7553118	105868669	1	0.202230525110681	0.97	0.112481740502774	0.0174542941327211	0.177958244314392	0.0196	0.0197	0.0217	0.0023	0.1628	0.0026	0.0024	0.0526	8e-04	0.1164	0.1388	0.0281	0.0019	0.1107	0.0243	0.0018	0.0038	0.0015	8e-04	0.0296	0.026	0.0303	0.0876	0.018	0.091	0.001
1	rs61799696	105869563	1	0.202230525110681	0.97	0.112481740502774	0.0178165871256707	0.173359190580516	0.0196	0.0197	0.0217	0.0023	0.1628	0.0026	0.0024	0.0526	8e-04	0.1163	0.1388	0.0281	0.0019	0.1107	0.0243	0.0018	0.0038	0.0015	8e-04	0.0296	0.026	0.0303	0.0876	0.018	0.091	0.001
1	rs34183551	105908130	1	0.202230525110681	0.97	0.112481740502774	0.0188453582494133	0.164385434173065	0.0195	0.0197	0.0219	0.0023	0.163	0.0026	0.0025	0.0526	8e-04	0.1165	0.1389	0.0282	0.0018	0.1107	0.0242	0.0018	0.0038	0.0014	8e-04	0.0297	0.026	0.0303	0.0875	0.0177	0.0909	0.001
1	rs74509058	105911560	1	0.202230525110681	0.96	0.130782650589638	0.0188867269303541	0.164874148879263	0.0195	0.0197	0.0219	0.0023	0.163	0.0026	0.0025	0.0526	8e-04	0.1165	0.1389	0.0282	0.0018	0.1107	0.0242	0.0018	0.0038	0.0014	8e-04	0.0297	0.026	0.0303	0.0875	0.0177	0.0909	0.001
1	rs114693248	105925791	1	0.202230525110681	0.96	0.130782650589638	0.0191279708679819	0.163312060790751	0.0195	0.0197	0.0219	0.0023	0.163	0.0026	0.0025	0.0526	8e-04	0.1166	0.1389	0.0282	0.0018	0.1107	0.0242	0.0018	0.0038	0.0014	8e-04	0.0297	0.026	0.0303	0.0875	0.0176	0.0909	0.001
1	rs72689028	105929753	1	0.202230525110681	0.96	0.130782650589638	0.019169790251817	0.162727629385313	0.0195	0.0197	0.0219	0.0023	0.163	0.0026	0.0025	0.0526	8e-04	0.1166	0.1389	0.0282	0.0018	0.1107	0.0242	0.0018	0.0038	0.0014	8e-04	0.0297	0.026	0.0303	0.0875	0.0176	0.0909	0.001
1	rs1516167	105944997	1	0.202230525110681	0.96	0.130782650589638	0.0212563600829253	0.141820772762153	0.0194	0.0197	0.0222	0.0024	0.1631	0.0027	0.0025	0.0525	8e-04	0.1167	0.1391	0.0283	0.0018	0.1106	0.0242	0.0019	0.0039	0.0014	8e-04	0.0297	0.0261	0.0303	0.0873	0.0171	0.0907	0.001
1	rs17015862	105955670	1	0.202230525110681	0.96	0.130782650589638	0.0217475861505387	0.138131894503639	0.0194	0.0196	0.0222	0.0024	0.1632	0.0027	0.0025	0.0525	8e-04	0.1168	0.1392	0.0284	0.0017	0.1106	0.0239	0.0019	0.0039	0.0014	8e-04	0.0296	0.0262	0.0303	0.0873	0.0172	0.0906	0.001
1	rs78018901	105977406	1	0.202230525110681	0.96	0.130782650589638	0.0230305203104956	0.134569598715413	0.0193	0.0196	0.0222	0.0024	0.1633	0.0027	0.0026	0.0524	8e-04	0.1168	0.1392	0.0284	0.0017	0.1104	0.0238	0.0019	0.004	0.0014	7e-04	0.0297	0.0263	0.0304	0.0873	0.0172	0.0903	0.001
1	rs12084501	105983963	1.01	0.178854520006857	0.96	0.130782650589638	0.0250302175136117	0.134387839338093	0.0193	0.0195	0.0223	0.0025	0.1636	0.0028	0.0026	0.0523	8e-04	0.1168	0.1391	0.0284	0.0017	0.1103	0.0237	0.0019	0.004	0.0014	7e-04	0.0297	0.0264	0.0304	0.0874	0.0173	0.09	0.001
1	rs11184564	105986308	1.01	0.178854520006857	0.96	0.130782650589638	0.0253563954317392	0.133933836573593	0.0192	0.0195	0.0223	0.0025	0.1637	0.0029	0.0026	0.0523	8e-04	0.1168	0.1391	0.0284	0.0017	0.1102	0.0236	0.0019	0.0041	0.0014	7e-04	0.0297	0.0264	0.0305	0.0874	0.0173	0.0899	0.001
1	rs80278932	105995881	1.01	0.178854520006857	0.96	0.130782650589638	0.0255617904037889	0.132575227842173	0.0192	0.0194	0.0223	0.0025	0.1638	0.0029	0.0026	0.0523	8e-04	0.1168	0.1391	0.0284	0.0017	0.1102	0.0236	0.0019	0.0041	0.0013	7e-04	0.0298	0.0265	0.0305	0.0875	0.0174	0.0898	0.001
1	rs11591158	106001572	1.01	0.178854520006857	0.97	0.112481740502774	0.0253359209176513	0.131401906408815	0.0192	0.0194	0.0223	0.0025	0.1638	0.0029	0.0026	0.0523	8e-04	0.1168	0.139	0.0284	0.0017	0.1101	0.0235	0.0019	0.0041	0.0013	7e-04	0.0298	0.0265	0.0305	0.0875	0.0174	0.0897	0.001
1	rs7512419	106002516	1.01	0.178854520006857	0.97	0.112481740502774	0.0267765327462569	0.132575227842173	0.0192	0.0194	0.0223	0.0025	0.164	0.0029	0.0026	0.0522	8e-04	0.1168	0.139	0.0284	0.0017	0.1101	0.0235	0.0019	0.0041	0.0013	7e-04	0.0298	0.0265	0.0305	0.0875	0.0173	0.0897	0.001
1	rs2502869	106009370	1	0.202230525110681	0.97	0.112481740502774	0.0271509689358855	0.132665642787072	0.0192	0.0193	0.0223	0.0026	0.1641	0.0029	0.0026	0.052	9e-04	0.1165	0.1387	0.0285	0.0017	0.1101	0.0234	0.002	0.0042	0.0014	7e-04	0.0299	0.0266	0.0305	0.0879	0.0174	0.0894	0.001
1	rs10881301	106010152	1	0.202230525110681	0.97	0.112481740502774	0.0275291076815955	0.132394466207228	0.0191	0.0193	0.0223	0.0026	0.1641	0.0029	0.0027	0.0521	9e-04	0.1165	0.1388	0.0285	0.0017	0.11	0.0234	0.002	0.0042	0.0014	7e-04	0.0299	0.0266	0.0306	0.0879	0.0174	0.0893	0.001
1	rs12024969	106010402	1	0.202230525110681	0.97	0.112481740502774	0.0280977884879999	0.13032226683604	0.0191	0.0193	0.0223	0.0026	0.1641	0.0029	0.0027	0.0521	9e-04	0.1165	0.1388	0.0285	0.0017	0.11	0.0234	0.002	0.0042	0.0014	7e-04	0.0299	0.0266	0.0306	0.0879	0.0174	0.0893	0.001
1	rs72690928	106026554	1	0.202230525110681	0.97	0.112481740502774	0.0356089628941167	0.147514002725203	0.0189	0.019	0.0222	0.0026	0.1656	0.003	0.0028	0.0523	9e-04	0.1169	0.1382	0.0281	0.0017	0.1092	0.0226	0.0021	0.0042	0.0014	7e-04	0.0302	0.027	0.0308	0.0899	0.0166	0.0878	0.0011
1	rs988404	106033915	1	0.202230525110681	0.97	0.112481740502774	0.0346044116025052	0.145544887728679	0.0189	0.019	0.0222	0.0026	0.1657	0.003	0.0028	0.0524	9e-04	0.1169	0.1381	0.0281	0.0017	0.1092	0.0225	0.0021	0.0042	0.0014	8e-04	0.0302	0.027	0.0308	0.0901	0.0165	0.0877	0.0011
1	rs34282524	106039986	1	0.202230525110681	0.97	0.112481740502774	0.037854623815518	0.159043458968422	0.0189	0.019	0.0221	0.0026	0.1663	0.003	0.0027	0.0524	9e-04	0.117	0.1382	0.0278	0.0017	0.109	0.0222	0.0021	0.0042	0.0014	7e-04	0.0303	0.0273	0.0306	0.0904	0.0163	0.0875	0.0011
1	rs6695016	106040066	1	0.202230525110681	0.97	0.112481740502774	0.0378681958587137	0.158560926491128	0.0189	0.019	0.0221	0.0026	0.1663	0.003	0.0027	0.0524	9e-04	0.117	0.1382	0.0278	0.0017	0.109	0.0222	0.0021	0.0042	0.0014	7e-04	0.0303	0.0273	0.0306	0.0904	0.0163	0.0875	0.0011
1	rs111904843	106041586	1	0.202230525110681	0.97	0.112481740502774	0.0380449385833939	0.158753877071578	0.0189	0.019	0.0221	0.0026	0.1663	0.003	0.0027	0.0524	9e-04	0.117	0.1382	0.0278	0.0017	0.109	0.0222	0.0021	0.0042	0.0014	7e-04	0.0303	0.0273	0.0306	0.0904	0.0163	0.0875	0.0011
1	rs77781514	106043271	1	0.202230525110681	0.97	0.112481740502774	0.038126704056844	0.158078914483586	0.0189	0.019	0.0221	0.0026	0.1663	0.003	0.0028	0.0524	9e-04	0.117	0.1382	0.0278	0.0017	0.109	0.0222	0.0021	0.0042	0.0014	7e-04	0.0303	0.0273	0.0307	0.0904	0.0163	0.0875	0.0011
1	rs115300008	106052657	1	0.202230525110681	0.97	0.112481740502774	0.0411947837941757	0.15894691087472	0.0189	0.019	0.0221	0.0027	0.1663	0.0031	0.0028	0.0524	9e-04	0.117	0.1381	0.0278	0.0017	0.1089	0.0224	0.0022	0.0043	0.0013	8e-04	0.0303	0.0273	0.0307	0.0904	0.0162	0.0874	0.0011
1	rs777107	106053803	1	0.202230525110681	0.97	0.112481740502774	0.0411229063819266	0.157116455162201	0.0189	0.019	0.0221	0.0027	0.1663	0.0031	0.0028	0.0524	9e-04	0.117	0.1381	0.0278	0.0017	0.1089	0.0224	0.0022	0.0043	0.0013	8e-04	0.0303	0.0273	0.0307	0.0904	0.0162	0.0874	0.0011
1	rs114155596	106063501	1	0.202230525110681	0.96	0.130782650589638	0.0421955087954775	0.172265620006629	0.0189	0.019	0.0221	0.0027	0.1663	0.0031	0.0028	0.0524	9e-04	0.117	0.1381	0.0278	0.0017	0.1089	0.0224	0.0022	0.0043	0.0013	8e-04	0.0303	0.0273	0.0307	0.0904	0.0162	0.0873	0.0011
1	rs78251606	106066162	1	0.202230525110681	0.96	0.130782650589638	0.0441258998129747	0.173558279992957	0.0189	0.019	0.0221	0.0027	0.1663	0.0031	0.0028	0.0524	9e-04	0.117	0.1381	0.0278	0.0017	0.1089	0.0225	0.0022	0.0043	0.0013	8e-04	0.0302	0.0273	0.0306	0.0905	0.0161	0.0873	0.0011
1	rs115514469	106069608	1	0.202230525110681	0.96	0.130782650589638	0.0436153248585286	0.182598724583481	0.0189	0.0189	0.0221	0.0027	0.1663	0.0031	0.0028	0.0523	9e-04	0.1169	0.1381	0.0278	0.0017	0.1089	0.0225	0.0022	0.0043	0.0013	8e-04	0.0302	0.0273	0.0306	0.0905	0.0162	0.0873	0.001
1	rs1400096	106079482	1.01	0.178854520006857	0.96	0.130782650589638	0.0455586617022624	0.194687968510382	0.0189	0.019	0.0221	0.0027	0.1665	0.0032	0.0029	0.0523	9e-04	0.1169	0.1381	0.0278	0.0017	0.1089	0.0225	0.0022	0.0043	0.0013	8e-04	0.0303	0.0273	0.0306	0.0905	0.0159	0.0872	9e-04
1	rs55913644	106081237	1.01	0.178854520006857	0.97	0.112481740502774	0.0451898844359842	0.182902789551251	0.019	0.019	0.0221	0.0027	0.1666	0.0032	0.0029	0.0523	9e-04	0.1168	0.138	0.0277	0.0016	0.109	0.0225	0.0022	0.0043	0.0013	8e-04	0.0303	0.0272	0.0305	0.0905	0.0159	0.0873	9e-04
1	rs12727158	106082397	1.01	0.178854520006857	0.97	0.112481740502774	0.0424299162457522	0.157308779897678	0.0192	0.0189	0.0221	0.0028	0.1668	0.0032	0.0029	0.0522	8e-04	0.1166	0.1378	0.0277	0.0016	0.109	0.0225	0.0023	0.0043	0.0013	8e-04	0.0304	0.0272	0.0304	0.0905	0.0159	0.0875	0.001
1	rs12120660	106086980	1.02	0.157502178544443	0.97	0.112481740502774	0.0336572736213995	0.0952680550137495	0.0203	0.0184	0.0221	0.0029	0.1697	0.0033	0.0027	0.052	9e-04	0.1158	0.1366	0.0272	0.0015	0.1102	0.0218	0.0026	0.0044	0.0014	8e-04	0.0307	0.0275	0.0295	0.09	0.0155	0.0869	0.0012
1	rs1404033	106087842	1.02	0.157502178544443	0.97	0.112481740502774	0.0268831377337239	0.0954274929429257	0.0212	0.018	0.022	0.0031	0.1718	0.0035	0.0027	0.0516	0.001	0.1147	0.1351	0.0269	0.0016	0.1102	0.0209	0.0029	0.0045	0.0017	8e-04	0.0315	0.0276	0.0291	0.0898	0.0155	0.0865	0.0015
1	rs7540255	106087974	1.02	0.157502178544443	0.97	0.112481740502774	0.0230496428255962	0.0778716561698616	0.0213	0.018	0.022	0.0031	0.1725	0.0035	0.0027	0.0516	0.001	0.1144	0.1347	0.0268	0.0016	0.1103	0.0208	0.003	0.0045	0.0017	8e-04	0.0313	0.0277	0.0291	0.0898	0.0155	0.0867	0.0015
1	rs79990152	106088010	1.02	0.157502178544443	0.97	0.112481740502774	0.0230783479872074	0.0782395183870295	0.0213	0.018	0.0219	0.0031	0.1726	0.0035	0.0027	0.0516	0.001	0.1144	0.1347	0.0267	0.0016	0.1102	0.0208	0.003	0.0045	0.0017	8e-04	0.0313	0.0277	0.029	0.0898	0.0155	0.0867	0.0015
1	rs777057	106091316	1.02	0.157502178544443	0.97	0.112481740502774	0.0337448986219799	0.117023328175156	0.0231	0.0174	0.0212	0.003	0.1779	0.0034	0.0026	0.0509	0.0012	0.1105	0.1331	0.0251	0.0017	0.1112	0.0179	0.0033	0.0045	0.0021	9e-04	0.0327	0.0278	0.0282	0.0896	0.0147	0.0896	0.0019
1	rs12759600	106094813	1.02	0.157502178544443	0.97	0.112481740502774	0.0337699635512445	0.11011410358038	0.0231	0.0174	0.0212	0.003	0.1779	0.0034	0.0026	0.0509	0.0012	0.1105	0.1331	0.0251	0.0017	0.1113	0.0179	0.0033	0.0045	0.0022	9e-04	0.0328	0.0278	0.0283	0.0896	0.0147	0.0896	0.0019
1	rs1516151	106095704	1.02	0.157502178544443	0.97	0.112481740502774	0.0335448464613598	0.106761735439972	0.0231	0.0174	0.0211	0.003	0.1779	0.0034	0.0026	0.0509	0.0012	0.1104	0.1331	0.0251	0.0017	0.1113	0.0178	0.0033	0.0045	0.0022	9e-04	0.0328	0.0278	0.0283	0.0896	0.0147	0.0897	0.0019
1	rs76217525	106100293	1.02	0.157502178544443	0.98	0.0961760782036991	0.0319018275358731	0.104769529533759	0.0232	0.0174	0.0211	0.003	0.1771	0.0035	0.0026	0.0508	0.0012	0.1104	0.133	0.025	0.0016	0.1114	0.0178	0.0033	0.0045	0.0022	9e-04	0.033	0.0279	0.0284	0.0896	0.0148	0.0901	0.0019
1	rs1721557	106102233	1.02	0.157502178544443	0.98	0.0961760782036991	0.0316855068369522	0.101890344209039	0.0232	0.0174	0.0211	0.003	0.1769	0.0035	0.0026	0.0508	0.0012	0.1104	0.133	0.025	0.0016	0.1115	0.0178	0.0033	0.0045	0.0022	9e-04	0.033	0.0279	0.0284	0.0896	0.0148	0.0902	0.0019
1	rs75520401	106112216	1.02	0.157502178544443	0.98	0.0961760782036991	0.0318416348975477	0.100828886621474	0.0232	0.0174	0.0211	0.003	0.1767	0.0035	0.0026	0.0508	0.0012	0.1104	0.133	0.0251	0.0016	0.1115	0.0178	0.0033	0.0045	0.0022	9e-04	0.033	0.0279	0.0284	0.0896	0.0149	0.0903	0.0019
1	rs5001988	106117026	1.02	0.157502178544443	0.98	0.0961760782036991	0.0316974975830644	0.0995284336681809	0.0232	0.0174	0.0211	0.003	0.1767	0.0035	0.0026	0.0508	0.0012	0.1104	0.1329	0.0251	0.0016	0.1115	0.0178	0.0033	0.0045	0.0022	9e-04	0.033	0.0279	0.0285	0.0896	0.0149	0.0904	0.0019
1	rs4439394	106117471	1.02	0.157502178544443	0.98	0.0961760782036991	0.0314940874281178	0.0988806819688679	0.0232	0.0174	0.0211	0.003	0.1767	0.0035	0.0026	0.0508	0.0012	0.1103	0.1329	0.0251	0.0016	0.1115	0.0179	0.0033	0.0045	0.0022	9e-04	0.033	0.0279	0.0284	0.0896	0.0149	0.0904	0.0019
1	rs10881328	106127496	1.02	0.157502178544443	0.98	0.0961760782036991	0.0312678327960948	0.0964663948641865	0.0233	0.0174	0.0211	0.0031	0.1763	0.0035	0.0026	0.0507	0.0012	0.1103	0.1328	0.0251	0.0016	0.1115	0.0179	0.0033	0.0045	0.0022	9e-04	0.0331	0.0279	0.0285	0.0896	0.0149	0.0906	0.0019
1	rs6677846	106130032	1.02	0.157502178544443	0.98	0.0961760782036991	0.0301305128786028	0.0902998883975837	0.0233	0.0173	0.0212	0.003	0.1764	0.0035	0.0026	0.0509	0.0012	0.1104	0.1327	0.025	0.0016	0.1118	0.0179	0.0033	0.0045	0.0022	9e-04	0.0329	0.028	0.0287	0.0896	0.015	0.0903	0.0018
1	rs10881333	106132024	1.02	0.157502178544443	0.98	0.0961760782036991	0.0282412485099913	0.0900659459725021	0.0233	0.0172	0.0212	0.003	0.1764	0.0035	0.0027	0.0508	0.0012	0.111	0.1325	0.0249	0.0016	0.1119	0.0179	0.0033	0.0044	0.0022	9e-04	0.0329	0.0279	0.0287	0.0898	0.015	0.0902	0.0018
1	rs11588466	106132314	1.02	0.157502178544443	0.98	0.0961760782036991	0.0282412485099913	0.0899880188312368	0.0233	0.0172	0.0212	0.003	0.1764	0.0035	0.0027	0.0508	0.0012	0.111	0.1325	0.0249	0.0016	0.1119	0.0179	0.0033	0.0044	0.0022	9e-04	0.0329	0.0279	0.0287	0.0898	0.015	0.0902	0.0018
1	rs2037608	106136729	1.02	0.157502178544443	0.98	0.0961760782036991	0.0279328998439369	0.0878941639881679	0.0233	0.0172	0.0212	0.003	0.1765	0.0036	0.0027	0.0507	0.0012	0.1112	0.1324	0.0248	0.0015	0.112	0.0178	0.0033	0.0044	0.0022	8e-04	0.0329	0.0278	0.0286	0.0898	0.015	0.0902	0.0018
1	rs17457232	106154416	1.02	0.157502178544443	0.98	0.0961760782036991	0.0282854941700157	0.0898322451028247	0.0233	0.0172	0.0211	0.003	0.1765	0.0036	0.0027	0.0506	0.0012	0.1114	0.1324	0.0247	0.0015	0.1121	0.0177	0.0033	0.0044	0.0022	8e-04	0.033	0.0278	0.0286	0.0897	0.015	0.0904	0.0018
1	rs11807640	106161451	1.02	0.157502178544443	0.98	0.0961760782036991	0.027910966605757	0.0909249139739374	0.0233	0.0172	0.0211	0.003	0.1765	0.0036	0.0027	0.0506	0.0012	0.1114	0.1325	0.0246	0.0015	0.1122	0.0176	0.0034	0.0044	0.0022	8e-04	0.0331	0.0278	0.0286	0.0897	0.015	0.0905	0.0018
1	rs114644848	106165592	1.02	0.157502178544443	0.98	0.0961760782036991	0.02753996622596	0.0894432810971409	0.0233	0.0172	0.0211	0.003	0.1765	0.0036	0.0027	0.0506	0.0012	0.1114	0.1325	0.0246	0.0015	0.1121	0.0177	0.0034	0.0044	0.0022	8e-04	0.0331	0.0278	0.0286	0.0897	0.015	0.0905	0.0018
1	rs12718027	106165842	1.02	0.157502178544443	0.98	0.0961760782036991	0.0275616924269871	0.089598786029296	0.0233	0.0172	0.0211	0.003	0.1765	0.0036	0.0027	0.0506	0.0012	0.1114	0.1325	0.0246	0.0015	0.1121	0.0177	0.0034	0.0044	0.0022	8e-04	0.0331	0.0278	0.0286	0.0897	0.015	0.0905	0.0018
1	rs10785767	106181998	1.02	0.157502178544443	0.98	0.0961760782036991	0.0378274898166974	0.0868930442417432	0.0233	0.0172	0.0211	0.0029	0.1766	0.0037	0.0026	0.05	0.0012	0.1126	0.1321	0.0244	0.0015	0.1123	0.0171	0.0035	0.0045	0.0023	9e-04	0.0334	0.0275	0.0287	0.0896	0.0146	0.0908	0.0018
1	rs11184655	106184453	1.02	0.157502178544443	0.98	0.0961760782036991	0.0379361065268498	0.0957466836223474	0.0233	0.0171	0.0211	0.0029	0.1765	0.0037	0.0026	0.05	0.0012	0.1125	0.132	0.0244	0.0015	0.1123	0.017	0.0035	0.0045	0.0023	9e-04	0.0334	0.0275	0.0287	0.0899	0.0146	0.091	0.0018
1	rs9700212	106184853	1.02	0.157502178544443	0.98	0.0961760782036991	0.0407790927352043	0.100991905933729	0.0233	0.0171	0.0211	0.0029	0.1765	0.0037	0.0026	0.05	0.0012	0.1125	0.132	0.0244	0.0015	0.1122	0.017	0.0035	0.0045	0.0023	9e-04	0.0334	0.0275	0.0287	0.09	0.0146	0.091	0.0018
1	rs114016694	106187520	1.02	0.157502178544443	0.98	0.0961760782036991	0.0416423483845249	0.105597853567557	0.0234	0.0171	0.021	0.0029	0.1769	0.0036	0.0026	0.05	0.0012	0.1126	0.1318	0.0243	0.0015	0.1124	0.0168	0.0036	0.0045	0.0023	9e-04	0.0333	0.0274	0.0287	0.09	0.0145	0.091	0.0018
1	rs12047154	106196929	1.02	0.157502178544443	0.99	0.0817332193164052	0.0431978913500953	0.107846881974332	0.0234	0.0172	0.0208	0.0029	0.1775	0.0036	0.0025	0.0501	0.0013	0.1125	0.1316	0.0242	0.0015	0.1127	0.0167	0.0036	0.0045	0.0023	9e-04	0.0332	0.0273	0.0287	0.0901	0.0141	0.0911	0.0018
1	rs75957787	106205853	1.02	0.157502178544443	1	0.069019173236101	0.045944975036844	0.106678437841221	0.0234	0.0172	0.0206	0.0029	0.1779	0.0036	0.0025	0.0501	0.0013	0.1125	0.1315	0.024	0.0016	0.1128	0.0166	0.0037	0.0046	0.0024	9e-04	0.0331	0.0272	0.0287	0.09	0.0138	0.0913	0.0018
1	rs11184668	106210496	1.02	0.157502178544443	1	0.069019173236101	0.0464426955958133	0.108516761928989	0.0234	0.0172	0.0206	0.0029	0.1779	0.0036	0.0025	0.0501	0.0013	0.1125	0.1315	0.024	0.0016	0.1128	0.0166	0.0037	0.0046	0.0024	9e-04	0.0331	0.0272	0.0287	0.09	0.0138	0.0913	0.0018
1	rs115663184	106216140	1.02	0.157502178544443	1	0.069019173236101	0.0459604737042774	0.109272280801697	0.0235	0.0172	0.0206	0.0029	0.1779	0.0036	0.0025	0.0501	0.0013	0.1125	0.1314	0.024	0.0016	0.1128	0.0166	0.0037	0.0046	0.0024	9e-04	0.0331	0.0271	0.0287	0.09	0.0138	0.0913	0.0018
1	rs790996	106228186	1.02	0.157502178544443	1	0.069019173236101	0.0467869933924362	0.111381473151021	0.0235	0.0172	0.0206	0.0029	0.178	0.0036	0.0025	0.0501	0.0013	0.1125	0.1314	0.024	0.0016	0.1129	0.0165	0.0037	0.0046	0.0024	9e-04	0.033	0.0271	0.0287	0.09	0.0138	0.0914	0.0018
1	rs74410243	106229705	1.02	0.157502178544443	1	0.069019173236101	0.046614628811291	0.111805161728862	0.0235	0.0172	0.0206	0.0029	0.178	0.0036	0.0025	0.0501	0.0013	0.1125	0.1314	0.024	0.0016	0.1129	0.0165	0.0037	0.0046	0.0024	9e-04	0.033	0.0271	0.0287	0.09	0.0138	0.0914	0.0018
1	rs35560646	106234182	1.02	0.157502178544443	1	0.069019173236101	0.0469283401033239	0.113165088611038	0.0235	0.0172	0.0206	0.0029	0.178	0.0036	0.0025	0.0501	0.0013	0.1125	0.1314	0.024	0.0016	0.1129	0.0165	0.0038	0.0046	0.0024	9e-04	0.033	0.0271	0.0286	0.09	0.0138	0.0914	0.0018
1	rs114969412	106234189	1.02	0.157502178544443	1	0.069019173236101	0.0469283401033239	0.113165088611038	0.0235	0.0172	0.0206	0.0029	0.178	0.0036	0.0025	0.0501	0.0013	0.1125	0.1314	0.024	0.0016	0.1129	0.0165	0.0038	0.0046	0.0024	9e-04	0.033	0.0271	0.0286	0.09	0.0138	0.0914	0.0018
1	rs12131617	106243672	1.02	0.157502178544443	1	0.069019173236101	0.0539363442088896	0.119883745808456	0.0237	0.0173	0.0206	0.0029	0.1781	0.0036	0.0026	0.05	0.0014	0.1125	0.1311	0.0239	0.0016	0.1131	0.0161	0.0038	0.0046	0.0026	0.001	0.0325	0.0268	0.0287	0.0902	0.0137	0.0918	0.0019
1	rs790966	106244640	1.02	0.157502178544443	1	0.069019173236101	0.0504574822136892	0.120319413142363	0.0237	0.0173	0.0206	0.0029	0.1781	0.0036	0.0026	0.05	0.0014	0.1124	0.1313	0.0238	0.0017	0.113	0.0161	0.0038	0.0046	0.0026	0.001	0.0325	0.0268	0.0286	0.0901	0.0138	0.0918	0.0019
1	rs114257423	106244938	1.02	0.157502178544443	1	0.069019173236101	0.0500458482985441	0.118320283111515	0.0237	0.0173	0.0206	0.0029	0.1781	0.0036	0.0026	0.05	0.0014	0.1124	0.1313	0.0238	0.0017	0.113	0.0161	0.0038	0.0046	0.0026	0.001	0.0325	0.0268	0.0286	0.0901	0.0138	0.0918	0.0019
1	rs76585816	106245620	1.02	0.157502178544443	1	0.069019173236101	0.0475441882165282	0.113165088611038	0.0237	0.0173	0.0206	0.0029	0.1781	0.0036	0.0026	0.05	0.0014	0.1124	0.1313	0.0238	0.0017	0.113	0.0161	0.0038	0.0046	0.0026	0.001	0.0325	0.0268	0.0286	0.0901	0.0138	0.0918	0.0019
1	rs12756530	106251840	1.03	0.13807906481078	1	0.069019173236101	0.047528329230999	0.109861296652405	0.0238	0.0173	0.0206	0.0028	0.1781	0.0036	0.0026	0.05	0.0014	0.1124	0.1312	0.0238	0.0016	0.113	0.0161	0.0039	0.0046	0.0026	0.001	0.0324	0.0268	0.0287	0.0901	0.0138	0.0918	0.0019
1	rs114756628	106264393	1.03	0.13807906481078	1	0.069019173236101	0.0500622700504653	0.109020217529996	0.0238	0.0173	0.0206	0.0028	0.1781	0.0036	0.0026	0.0501	0.0014	0.1124	0.1312	0.0238	0.0016	0.1131	0.016	0.0039	0.0046	0.0026	0.001	0.0324	0.0268	0.0287	0.0901	0.0138	0.0919	0.0019
1	rs790955	106266297	1.03	0.13807906481078	1	0.069019173236101	0.0502266873473041	0.106761735439972	0.0239	0.0173	0.0206	0.0028	0.1782	0.0036	0.0026	0.0501	0.0014	0.1124	0.1312	0.0238	0.0016	0.113	0.016	0.0039	0.0046	0.0026	0.001	0.0324	0.0268	0.0287	0.0901	0.0138	0.0919	0.0019
1	rs78825598	106281046	1.03	0.13807906481078	1	0.069019173236101	0.050987692686061	0.105100556467389	0.0239	0.0173	0.0206	0.0028	0.1782	0.0036	0.0026	0.0501	0.0015	0.1123	0.1311	0.0238	0.0016	0.113	0.016	0.0039	0.0045	0.0027	0.001	0.0323	0.0267	0.0288	0.09	0.0138	0.092	0.0019
1	rs147869308	106287307	1.03	0.13807906481078	1	0.069019173236101	0.0533342760767288	0.104356314327584	0.0239	0.0173	0.0206	0.0028	0.1783	0.0036	0.0026	0.0501	0.0015	0.1122	0.131	0.0238	0.0017	0.1129	0.016	0.0039	0.0045	0.0027	0.001	0.0322	0.0267	0.0288	0.0899	0.0138	0.0921	0.002
1	rs10881345	106297294	1.03	0.13807906481078	1	0.069019173236101	0.0608046489855794	0.103120468461407	0.024	0.0173	0.0207	0.0028	0.1784	0.0036	0.0026	0.0501	0.0016	0.1121	0.1308	0.0237	0.0017	0.1129	0.016	0.004	0.0045	0.0028	0.0011	0.0322	0.0266	0.0289	0.0898	0.0138	0.0921	0.0021
1	rs1856784	106298276	1.03	0.13807906481078	1	0.069019173236101	0.0623888630909027	0.103531782746475	0.024	0.0173	0.0207	0.0028	0.1784	0.0036	0.0026	0.0501	0.0016	0.1121	0.1308	0.0237	0.0017	0.1129	0.016	0.004	0.0045	0.0028	0.0011	0.0321	0.0266	0.029	0.0898	0.0138	0.0921	0.0021
1	rs116646819	106316907	1.03	0.13807906481078	1	0.069019173236101	0.0523465059124902	0.0939170803644566	0.0241	0.0172	0.0206	0.0028	0.1792	0.0035	0.0025	0.0508	0.0017	0.112	0.1306	0.0238	0.0018	0.1128	0.0159	0.0037	0.0043	0.0028	0.0011	0.0318	0.0264	0.0296	0.0888	0.0136	0.0922	0.0023
1	rs71673347	106319412	1.03	0.13807906481078	1	0.069019173236101	0.0523803609939897	0.0937586430663705	0.0241	0.0172	0.0206	0.0028	0.1792	0.0035	0.0025	0.0508	0.0017	0.112	0.1306	0.0238	0.0018	0.1128	0.0159	0.0037	0.0043	0.0028	0.0011	0.0318	0.0264	0.0296	0.0888	0.0136	0.0922	0.0023
1	rs1657466	106333836	1.03	0.13807906481078	1	0.069019173236101	0.0729071688588048	0.100015331350576	0.0242	0.0173	0.0206	0.0029	0.1792	0.0037	0.0025	0.0509	0.0017	0.112	0.1303	0.0238	0.0018	0.1127	0.0157	0.0039	0.0045	0.0028	0.0012	0.0316	0.0264	0.0295	0.0888	0.0136	0.0921	0.0023
1	rs12025547	106357676	1.03	0.13807906481078	1.01	0.0578993944755651	0.0744124189196024	0.101808540055431	0.0243	0.0173	0.0206	0.0029	0.1794	0.0037	0.0024	0.0509	0.0018	0.1118	0.1302	0.0238	0.0019	0.1126	0.0157	0.0039	0.0044	0.0029	0.0012	0.0315	0.0264	0.0296	0.0888	0.0135	0.0921	0.0024
1	rs74110707	106358028	1.03	0.13807906481078	1.02	0.0482398620390144	0.0742631279201296	0.101563281012399	0.0243	0.0173	0.0206	0.0029	0.1794	0.0037	0.0024	0.0509	0.0018	0.1118	0.1302	0.0238	0.0019	0.1126	0.0157	0.0039	0.0044	0.0029	0.0012	0.0315	0.0264	0.0296	0.0888	0.0135	0.0921	0.0024
1	rs4915048	106372356	1.03	0.13807906481078	1.02	0.0482398620390144	0.0794260711750591	0.102956120694023	0.0244	0.0173	0.0206	0.0029	0.1797	0.0037	0.0024	0.051	0.0019	0.1118	0.13	0.0237	0.0019	0.1126	0.0157	0.0039	0.0044	0.0029	0.0013	0.0314	0.0263	0.0295	0.0887	0.0135	0.0921	0.0025
1	rs12406467	106373548	1.03	0.13807906481078	1.02	0.0482398620390144	0.0806787863672194	0.0993663407628129	0.0244	0.0173	0.0206	0.0029	0.1797	0.0037	0.0024	0.051	0.0019	0.1118	0.13	0.0237	0.002	0.1126	0.0157	0.004	0.0044	0.0029	0.0013	0.0314	0.0263	0.0295	0.0886	0.0135	0.0921	0.0025
1	rs61816454	106384094	1.03	0.13807906481078	1.02	0.0482398620390144	0.103295781158027	0.102545696729776	0.0245	0.0172	0.0207	0.003	0.1801	0.0038	0.0024	0.051	0.0021	0.1114	0.1298	0.0237	0.0021	0.1125	0.0157	0.004	0.0043	0.003	0.0013	0.0313	0.0261	0.0297	0.0883	0.0134	0.0921	0.0027
1	rs7532790	106384407	1.03	0.13807906481078	1.02	0.0482398620390144	0.10607858920289	0.105100556467389	0.0246	0.0172	0.0207	0.003	0.1801	0.0038	0.0024	0.051	0.0021	0.1114	0.1298	0.0237	0.0021	0.1125	0.0157	0.004	0.0043	0.003	0.0013	0.0313	0.0261	0.0297	0.0883	0.0134	0.0921	0.0027
1	rs17460601	106404633	1.03	0.13807906481078	1.03	0.0399082203678001	0.0986320172180312	0.102299748141799	0.0246	0.0171	0.0208	0.003	0.1802	0.0038	0.0024	0.0509	0.0021	0.1114	0.1296	0.0236	0.0021	0.1124	0.0158	0.004	0.0043	0.003	0.0014	0.0312	0.026	0.0297	0.0882	0.0134	0.0923	0.0027
1	rs34694475	106407763	1.03	0.13807906481078	1.03	0.0399082203678001	0.100455543240384	0.102873984975318	0.0246	0.0171	0.0208	0.003	0.1802	0.0038	0.0024	0.0509	0.0021	0.1114	0.1296	0.0236	0.0021	0.1124	0.0158	0.004	0.0043	0.003	0.0014	0.0312	0.026	0.0297	0.0882	0.0134	0.0923	0.0027
1	rs12729029	106409163	1.03	0.13807906481078	1.05	0.0267145227362304	0.102482978127597	0.103696486231095	0.0246	0.0171	0.0208	0.003	0.1802	0.0038	0.0024	0.0509	0.0021	0.1114	0.1295	0.0236	0.0021	0.1124	0.0158	0.004	0.0043	0.003	0.0014	0.0312	0.026	0.0297	0.0882	0.0134	0.0923	0.0027
1	rs61813361	106409205	1.03	0.13807906481078	1.06	0.021606521931111	0.102117216949144	0.103943731717175	0.0246	0.0171	0.0208	0.003	0.1802	0.0038	0.0024	0.0509	0.0021	0.1114	0.1296	0.0236	0.0021	0.1124	0.0158	0.004	0.0043	0.003	0.0014	0.0312	0.026	0.0297	0.0882	0.0134	0.0923	0.0027
1	rs11184704	106409831	1.03	0.13807906481078	1.06	0.021606521931111	0.100558899329696	0.101726761465826	0.0246	0.0171	0.0208	0.003	0.1802	0.0038	0.0024	0.0509	0.0021	0.1114	0.1296	0.0236	0.0021	0.1124	0.0158	0.004	0.0043	0.003	0.0014	0.0312	0.0259	0.0297	0.0882	0.0135	0.0922	0.0027
1	Affx-4011884	106413666	1.03	0.13807906481078	1.06	0.021606521931111	0.0927695933241728	0.0889774124480261	0.0246	0.0171	0.0208	0.003	0.1802	0.0038	0.0024	0.0509	0.0021	0.1113	0.1295	0.0236	0.0022	0.1124	0.0158	0.0039	0.0043	0.003	0.0014	0.0311	0.0259	0.0298	0.0881	0.0135	0.0924	0.0027
1	rs72691640	106418440	1.03	0.13807906481078	1.06	0.021606521931111	0.0888189291923486	0.0852855725396139	0.0246	0.0171	0.0208	0.003	0.1802	0.0038	0.0024	0.0509	0.0021	0.1112	0.1294	0.0236	0.0022	0.1125	0.0158	0.0039	0.0043	0.003	0.0014	0.0311	0.0259	0.0298	0.088	0.0135	0.0926	0.0027
1	rs79952351	106428801	1.03	0.13807906481078	1.06	0.021606521931111	0.0855589717657419	0.0855144735683938	0.0246	0.0171	0.0208	0.003	0.1801	0.0038	0.0024	0.0509	0.0021	0.1112	0.1293	0.0236	0.0022	0.1125	0.0158	0.0039	0.0043	0.003	0.0014	0.0311	0.0258	0.0299	0.088	0.0136	0.0928	0.0027
1	rs75959502	106430051	1.03	0.13807906481078	1.06	0.021606521931111	0.0857224679263214	0.085590828665106	0.0246	0.0171	0.0208	0.003	0.1801	0.0038	0.0024	0.0509	0.0021	0.1112	0.1293	0.0237	0.0022	0.1125	0.0158	0.0039	0.0043	0.003	0.0014	0.0311	0.0258	0.0299	0.088	0.0136	0.0929	0.0027
1	rs17038575	106433405	1.03	0.13807906481078	1.06	0.021606521931111	0.0834745660068192	0.0813573477662263	0.0246	0.0171	0.0209	0.003	0.1802	0.0038	0.0024	0.0509	0.0021	0.1112	0.1292	0.0237	0.0022	0.1125	0.0158	0.0039	0.0043	0.003	0.0014	0.031	0.0258	0.0298	0.0879	0.0136	0.0929	0.0027
1	rs1380289	106453318	1.03	0.13807906481078	1.06	0.021606521931111	0.0824218515698521	0.0778716561698616	0.0246	0.0172	0.021	0.003	0.1802	0.0038	0.0024	0.051	0.0021	0.1112	0.1291	0.0237	0.0022	0.1125	0.0158	0.0039	0.0043	0.003	0.0014	0.0309	0.0257	0.0299	0.0878	0.0137	0.0928	0.0027
1	rs76261541	106453669	1.04	0.120487900976968	1.06	0.021606521931111	0.0736679034301015	0.0745206892954474	0.0246	0.0171	0.021	0.003	0.1802	0.0038	0.0024	0.051	0.0021	0.1112	0.1291	0.0237	0.0022	0.1125	0.0158	0.0039	0.0043	0.003	0.0014	0.0309	0.0257	0.0298	0.0878	0.0137	0.0927	0.0027
1	rs116755021	106460231	1.05	0.104628957265627	1.06	0.021606521931111	0.0472434799231178	0.0595491463619057	0.0249	0.0171	0.0219	0.0031	0.1809	0.0042	0.0028	0.0515	0.0024	0.1099	0.1284	0.0236	0.0024	0.1127	0.0165	0.004	0.0042	0.0033	0.0016	0.0311	0.0244	0.0302	0.0863	0.0142	0.0915	0.0029
1	rs114239763	106463029	1.05	0.104628957265627	1.06	0.021606521931111	0.0386611400522279	0.0618681926941815	0.025	0.0176	0.0221	0.0031	0.1807	0.0043	0.0029	0.0517	0.0025	0.1094	0.1279	0.0236	0.0025	0.1126	0.0167	0.004	0.0042	0.0034	0.0017	0.0312	0.024	0.0302	0.086	0.0143	0.0911	0.0029
1	rs61813429	106466064	1.05	0.104628957265627	1.06	0.021606521931111	0.0389510436262784	0.0618681926941815	0.0251	0.0176	0.0222	0.0031	0.1806	0.0043	0.0029	0.0517	0.0025	0.1094	0.1278	0.0236	0.0025	0.1126	0.0168	0.004	0.0042	0.0034	0.0017	0.0312	0.0239	0.0303	0.086	0.0143	0.091	0.0029
1	rs113993242	106475951	1.05	0.104628957265627	1.06	0.021606521931111	0.0421370457713161	0.0627391045652538	0.0251	0.0177	0.0222	0.0031	0.1806	0.0043	0.003	0.0518	0.0025	0.1093	0.1277	0.0237	0.0025	0.1126	0.0168	0.004	0.0042	0.0034	0.0017	0.0312	0.0239	0.0303	0.0859	0.0144	0.091	0.0029
1	rs58797920	106476238	1.05	0.104628957265627	1.06	0.021606521931111	0.0423858971279311	0.0627391045652538	0.0251	0.0177	0.0222	0.0031	0.1807	0.0043	0.003	0.0518	0.0025	0.1091	0.1278	0.0237	0.0025	0.1126	0.0168	0.004	0.0042	0.0034	0.0017	0.0312	0.0239	0.0303	0.0859	0.0144	0.091	0.0029
1	rs41277638	106496047	1.05	0.104628957265627	1.06	0.021606521931111	0.0443373161292297	0.0629408148667153	0.0251	0.0177	0.0222	0.0031	0.1807	0.0043	0.003	0.0518	0.0025	0.1091	0.1278	0.0237	0.0025	0.1126	0.0168	0.0039	0.0042	0.0034	0.0017	0.0312	0.0239	0.0303	0.0859	0.0144	0.0909	0.003
1	rs10881352	106496398	1.05	0.104628957265627	1.06	0.021606521931111	0.0445190787946985	0.0629408148667153	0.0251	0.0177	0.0222	0.0031	0.1807	0.0043	0.003	0.0518	0.0025	0.1091	0.1278	0.0237	0.0025	0.1126	0.0168	0.0039	0.0042	0.0034	0.0017	0.0312	0.0239	0.0303	0.0859	0.0144	0.0909	0.003
1	rs17427795	106508601	1.06	0.0904005175896243	1.06	0.021606521931111	0.0458675349632749	0.0692580629845816	0.0252	0.0178	0.0222	0.0032	0.1807	0.0044	0.003	0.052	0.0025	0.1089	0.1274	0.0237	0.0026	0.1125	0.0169	0.0039	0.0042	0.0034	0.0017	0.0312	0.0238	0.0303	0.0859	0.0144	0.0908	0.003
1	rs112473686	106514329	1.06	0.0904005175896243	1.06	0.021606521931111	0.0238239339028023	0.0769185302473213	0.0253	0.0179	0.0223	0.0032	0.181	0.0045	0.003	0.0525	0.0025	0.1085	0.1267	0.0237	0.0026	0.1124	0.017	0.004	0.0041	0.0034	0.0018	0.0312	0.0237	0.0304	0.0859	0.0145	0.0908	0.0027
1	rs114550772	106516283	1.06	0.0904005175896243	1.06	0.021606521931111	0.0238043524191976	0.0764802456905709	0.0253	0.0179	0.0223	0.0032	0.181	0.0045	0.003	0.0525	0.0025	0.1085	0.1267	0.0237	0.0026	0.1125	0.017	0.004	0.0041	0.0034	0.0018	0.0312	0.0237	0.0304	0.0859	0.0145	0.0908	0.0027
1	rs12041692	106517637	1.06	0.0904005175896243	1.07	0.017336650251793	0.0237261418640771	0.0769916772619954	0.0253	0.0179	0.0223	0.0032	0.181	0.0045	0.003	0.0525	0.0025	0.1085	0.1267	0.0237	0.0026	0.1125	0.017	0.004	0.0042	0.0034	0.0018	0.0311	0.0237	0.0304	0.0859	0.0145	0.0908	0.0027
1	rs12409617	106522943	1.06	0.0904005175896243	1.07	0.017336650251793	0.023550842145796	0.0751715551245121	0.0253	0.0179	0.0223	0.0032	0.181	0.0045	0.003	0.0525	0.0025	0.1085	0.1267	0.0237	0.0026	0.1125	0.017	0.004	0.0042	0.0034	0.0018	0.0311	0.0237	0.0304	0.0859	0.0145	0.0907	0.0027
1	rs12118626	106530496	1.06	0.0904005175896243	1.06	0.021606521931111	0.0233089146381872	0.0753165075465166	0.0253	0.0179	0.0223	0.0032	0.181	0.0045	0.003	0.0525	0.0025	0.1085	0.1267	0.0237	0.0026	0.1125	0.017	0.004	0.0042	0.0034	0.0018	0.0311	0.0237	0.0304	0.0859	0.0145	0.0907	0.0026
1	rs17468588	106534049	1.06	0.0904005175896243	1.06	0.021606521931111	0.0230783479872074	0.0739440968086657	0.0253	0.0179	0.0223	0.0032	0.181	0.0045	0.003	0.0525	0.0025	0.1086	0.1266	0.0237	0.0026	0.1125	0.017	0.004	0.0042	0.0034	0.0018	0.0311	0.0237	0.0304	0.0859	0.0145	0.0907	0.0026
1	rs11184726	106540583	1.06	0.0904005175896243	1.06	0.021606521931111	0.0220147473875301	0.0797922432827434	0.0253	0.018	0.0223	0.0033	0.181	0.0045	0.003	0.0525	0.0025	0.1086	0.1265	0.0236	0.0026	0.1126	0.017	0.004	0.0042	0.0034	0.0018	0.031	0.0237	0.0305	0.0858	0.0145	0.0907	0.0026
1	rs17016601	106544540	1.06	0.0904005175896243	1.06	0.021606521931111	0.0214282751934906	0.0833876767461409	0.0253	0.018	0.0223	0.0033	0.181	0.0045	0.003	0.0525	0.0025	0.1086	0.1265	0.0236	0.0026	0.1126	0.017	0.004	0.0042	0.0034	0.0018	0.031	0.0236	0.0304	0.0858	0.0145	0.0907	0.0026
1	rs7517606	106577890	1.06	0.0904005175896243	1.06	0.021606521931111	0.0188040556275518	0.104604167606527	0.0253	0.0181	0.0222	0.0033	0.1811	0.0046	0.003	0.0527	0.0026	0.1083	0.1264	0.0236	0.0026	0.1129	0.0171	0.004	0.0042	0.0034	0.0018	0.0309	0.0236	0.0304	0.0859	0.0145	0.0906	0.0024
1	rs114153689	106581078	1.06	0.0904005175896243	1.06	0.021606521931111	0.0188618977915274	0.109188234883191	0.0253	0.0181	0.0222	0.0033	0.1811	0.0046	0.003	0.0527	0.0026	0.1083	0.1264	0.0236	0.0026	0.1129	0.0171	0.004	0.0042	0.0034	0.0018	0.0309	0.0236	0.0304	0.0859	0.0145	0.0906	0.0024
1	rs10494033	106581139	1.06	0.0904005175896243	1.06	0.021606521931111	0.0188618977915274	0.109272280801697	0.0253	0.0181	0.0222	0.0033	0.1811	0.0046	0.003	0.0527	0.0026	0.1083	0.1264	0.0236	0.0026	0.1129	0.0171	0.004	0.0042	0.0034	0.0018	0.0309	0.0236	0.0304	0.0859	0.0145	0.0906	0.0024
1	rs114410850	106592222	1.06	0.0904005175896243	1.06	0.021606521931111	0.0201848435068997	0.117368653990586	0.0253	0.0181	0.0223	0.0033	0.1811	0.0046	0.003	0.0527	0.0026	0.1082	0.1263	0.0236	0.0026	0.1129	0.0171	0.004	0.0042	0.0034	0.0018	0.0309	0.0235	0.0303	0.0859	0.0145	0.0905	0.0024
1	rs72695768	106595902	1.06	0.0904005175896243	1.06	0.021606521931111	0.023289637838392	0.131492025040899	0.0254	0.0181	0.0223	0.0033	0.1811	0.0047	0.003	0.0527	0.0026	0.1081	0.1263	0.0236	0.0025	0.1128	0.0172	0.004	0.0042	0.0034	0.0018	0.0308	0.0235	0.0303	0.086	0.0145	0.0904	0.0024
1	rs511419	106598234	1.06	0.0904005175896243	1.06	0.021606521931111	0.0238435269312032	0.136666311100549	0.0254	0.0181	0.0223	0.0033	0.1811	0.0047	0.003	0.0527	0.0026	0.1081	0.1262	0.0237	0.0025	0.1128	0.0172	0.004	0.0042	0.0034	0.0018	0.0308	0.0235	0.0303	0.0859	0.0145	0.0903	0.0024
1	rs10881358	106609740	1.07	0.0776994191057832	1.05	0.0267145227362304	0.029830684818809	0.168210892011601	0.0254	0.0182	0.0225	0.0033	0.181	0.0048	0.0031	0.0526	0.0026	0.108	0.1261	0.0237	0.0025	0.1128	0.0174	0.0041	0.0042	0.0034	0.0019	0.0307	0.0235	0.0304	0.0858	0.0146	0.0899	0.0024
1	rs11184747	106617673	1.08	0.0664216607683517	1.05	0.0267145227362304	0.0359482679396721	0.140064134304325	0.0256	0.0182	0.0227	0.0034	0.1812	0.0055	0.0035	0.0523	0.0027	0.1072	0.1258	0.0239	0.0026	0.1126	0.018	0.0045	0.0044	0.0034	0.002	0.0304	0.0238	0.0307	0.0855	0.0148	0.0877	0.0024
1	rs12040419	106623165	1.08	0.0664216607683517	1.05	0.0267145227362304	0.0337073255775436	0.16311716825127	0.0257	0.0183	0.0227	0.0034	0.1806	0.0057	0.0036	0.052	0.0027	0.107	0.1258	0.024	0.0028	0.1131	0.0182	0.0046	0.0045	0.0034	0.002	0.0304	0.024	0.0308	0.0851	0.0148	0.0871	0.0024
1	rs994712	106630863	1.08	0.0664216607683517	1.05	0.0267145227362304	0.0315657743384233	0.146106516385319	0.0257	0.0183	0.0228	0.0034	0.1804	0.0058	0.0036	0.052	0.0027	0.107	0.1256	0.024	0.0028	0.1131	0.0183	0.0047	0.0045	0.0034	0.002	0.0304	0.024	0.0308	0.085	0.0148	0.0872	0.0024
1	rs2122609	106634336	1.08	0.0664216607683517	1.05	0.0267145227362304	0.031291595159385	0.144797267381713	0.0257	0.0183	0.0228	0.0034	0.1803	0.0058	0.0036	0.052	0.0027	0.1069	0.1256	0.024	0.0028	0.1131	0.0183	0.0047	0.0045	0.0034	0.002	0.0304	0.024	0.0308	0.085	0.0148	0.0874	0.0024
1	rs7419130	106640365	1.08	0.0664216607683517	1.05	0.0267145227362304	0.0324837406925866	0.175253740160843	0.0257	0.0183	0.0227	0.0034	0.1804	0.0058	0.0037	0.052	0.0027	0.1068	0.1255	0.024	0.0028	0.1131	0.0182	0.0047	0.0045	0.0034	0.002	0.0304	0.0241	0.0308	0.0849	0.0148	0.0874	0.0024
1	rs6659051	106641877	1.09	0.0564630724803212	1.05	0.0267145227362304	0.0306896064775152	0.184222407867754	0.0257	0.0183	0.0227	0.0034	0.1806	0.0059	0.0037	0.052	0.0027	0.1066	0.1253	0.024	0.0028	0.1131	0.0182	0.0048	0.0046	0.0034	0.002	0.0303	0.0241	0.0309	0.0846	0.0149	0.0875	0.0024
1	rs4504917	106642968	1.09	0.0564630724803212	1.05	0.0267145227362304	0.0310427220513043	0.17385706294121	0.0257	0.0182	0.0227	0.0034	0.1807	0.006	0.0038	0.0521	0.0026	0.1066	0.125	0.0241	0.0028	0.1131	0.0183	0.0048	0.0046	0.0034	0.002	0.0303	0.0242	0.0311	0.0843	0.0149	0.0876	0.0023
1	rs588113	106643819	1.11	0.0400902197142525	1.05	0.0267145227362304	0.0257890923674382	0.167718725309556	0.0256	0.018	0.0228	0.0036	0.1809	0.0062	0.0039	0.0528	0.0025	0.1064	0.1241	0.0242	0.0028	0.1131	0.0184	0.005	0.0046	0.0032	0.002	0.0301	0.0245	0.0314	0.0835	0.0149	0.0877	0.0022
1	rs7526120	106650424	1.12	0.033473375534751	1.05	0.0267145227362304	0.0368196471975329	0.43649873326301	0.0254	0.0175	0.0229	0.0039	0.1822	0.0066	0.0042	0.0543	0.0023	0.106	0.1221	0.024	0.0026	0.1129	0.0189	0.0052	0.0046	0.0029	0.0018	0.0303	0.0251	0.032	0.0816	0.0151	0.0879	0.002
1	rs116054994	106669276	1.12	0.033473375534751	1.05	0.0267145227362304	0.0342107052433295	0.374928173679693	0.0254	0.0175	0.0229	0.0039	0.1822	0.0066	0.0042	0.0543	0.0023	0.106	0.1221	0.024	0.0026	0.1129	0.0189	0.0052	0.0046	0.0029	0.0018	0.0303	0.0251	0.032	0.0816	0.0151	0.0879	0.002
1	rs17471132	106680126	1.12	0.033473375534751	1.05	0.0267145227362304	0.0381949346171515	0.415996947968664	0.0254	0.0175	0.0229	0.0039	0.1822	0.0066	0.0042	0.0543	0.0023	0.106	0.122	0.024	0.0026	0.1129	0.0189	0.0052	0.0046	0.0029	0.0018	0.0303	0.0252	0.0321	0.0815	0.0151	0.088	0.002
1	rs116327628	106694545	1.13	0.0277720651096363	1.05	0.0267145227362304	0.0479418283213281	0.499803800429346	0.0255	0.0174	0.0232	0.004	0.1824	0.0067	0.0044	0.0547	0.0022	0.1053	0.1211	0.0241	0.0026	0.113	0.0192	0.0054	0.0046	0.0028	0.0017	0.0304	0.0255	0.0325	0.0801	0.0154	0.088	0.0019
1	rs17431327	106694765	1.13	0.0277720651096363	1.05	0.0267145227362304	0.0477506812455978	0.49747572597136	0.0255	0.0174	0.0232	0.004	0.1824	0.0068	0.0044	0.0547	0.0022	0.1053	0.1211	0.0241	0.0026	0.113	0.0192	0.0054	0.0046	0.0028	0.0017	0.0304	0.0255	0.0325	0.0801	0.0154	0.088	0.0019
1	rs116167663	106697866	1.13	0.0277720651096363	1.05	0.0267145227362304	0.0460690638404497	0.487782751111011	0.0255	0.0174	0.0233	0.004	0.1824	0.0068	0.0044	0.0547	0.0022	0.1053	0.1211	0.0241	0.0026	0.113	0.0192	0.0054	0.0046	0.0027	0.0017	0.0304	0.0255	0.0325	0.08	0.0154	0.088	0.0019
1	rs17016851	106698906	1.13	0.0277720651096363	1.05	0.0267145227362304	0.0456974791216927	0.488191322183654	0.0255	0.0174	0.0233	0.004	0.1824	0.0068	0.0044	0.0547	0.0022	0.1053	0.1211	0.0241	0.0026	0.113	0.0192	0.0054	0.0046	0.0027	0.0017	0.0304	0.0255	0.0325	0.08	0.0154	0.088	0.0019
1	rs1349387	106699400	1.13	0.0277720651096363	1.05	0.0267145227362304	0.044899380275265	0.548194137614623	0.0255	0.0174	0.0233	0.004	0.1825	0.0068	0.0044	0.0547	0.0022	0.1053	0.1211	0.0241	0.0026	0.113	0.0192	0.0053	0.0046	0.0027	0.0017	0.0304	0.0255	0.0325	0.08	0.0154	0.088	0.0019
1	rs113812142	106702568	1.13	0.0277720651096363	1.05	0.0267145227362304	0.0411229063819266	0.46612133112508	0.0255	0.0174	0.0233	0.004	0.1825	0.0068	0.0044	0.0547	0.0022	0.1053	0.1212	0.0242	0.0026	0.113	0.0192	0.0053	0.0046	0.0027	0.0017	0.0304	0.0255	0.0325	0.0799	0.0154	0.088	0.0019
1	rs61816187	106703302	1.13	0.0277720651096363	1.05	0.0267145227362304	0.0411372749740059	0.464507078363435	0.0255	0.0174	0.0233	0.004	0.1825	0.0068	0.0044	0.0547	0.0022	0.1053	0.1212	0.0242	0.0026	0.113	0.0192	0.0053	0.0046	0.0027	0.0017	0.0304	0.0255	0.0325	0.0799	0.0154	0.088	0.0019
1	rs10881366	106718673	1.13	0.0277720651096363	1.05	0.0267145227362304	0.0429161926791778	0.509281341970346	0.0255	0.0174	0.0233	0.004	0.1825	0.0068	0.0044	0.0546	0.0022	0.1053	0.1212	0.0242	0.0026	0.113	0.0192	0.0053	0.0046	0.0027	0.0017	0.0304	0.0255	0.0326	0.0799	0.0154	0.088	0.0019
1	rs7545163	106729765	1.13	0.0277720651096363	1.05	0.0267145227362304	0.0476553014722804	0.434912293615256	0.0255	0.0174	0.0233	0.004	0.1825	0.0068	0.0044	0.0547	0.0022	0.1052	0.1211	0.0242	0.0026	0.1131	0.0192	0.0053	0.0046	0.0027	0.0017	0.0304	0.0256	0.0326	0.0796	0.0155	0.088	0.0019
1	rs111857381	106732612	1.13	0.0277720651096363	1.05	0.0267145227362304	0.052617758026813	0.412866600623244	0.0255	0.0173	0.0234	0.004	0.1827	0.0068	0.0045	0.0548	0.0021	0.1052	0.1212	0.0241	0.0026	0.1132	0.0193	0.0054	0.0046	0.0026	0.0017	0.0304	0.0256	0.0327	0.0791	0.0155	0.0879	0.0019
1	rs34990714	106744393	1.13	0.0277720651096363	1.05	0.0267145227362304	0.0456666059910161	0.365447050112352	0.0255	0.0173	0.0235	0.0041	0.1828	0.0069	0.0046	0.0548	0.0021	0.1049	0.1215	0.0241	0.0025	0.1134	0.0192	0.0055	0.0047	0.0026	0.0017	0.0304	0.0257	0.0329	0.0783	0.0155	0.0876	0.0019
1	rs116371585	106748582	1.13	0.0277720651096363	1.05	0.0267145227362304	0.0474966220093595	0.374293974208262	0.0255	0.0173	0.0235	0.0041	0.1828	0.0069	0.0046	0.0549	0.0021	0.1049	0.1215	0.0241	0.0026	0.1134	0.0192	0.0055	0.0047	0.0026	0.0017	0.0304	0.0257	0.0329	0.0783	0.0155	0.0876	0.0019
1	rs71673362	106753306	1.13	0.0277720651096363	1.05	0.0267145227362304	0.0360531194634899	0.377467982045048	0.0255	0.0172	0.0236	0.0042	0.183	0.0069	0.0047	0.0549	0.0021	0.1045	0.1218	0.0242	0.0026	0.1135	0.0193	0.0055	0.0047	0.0026	0.0017	0.0306	0.0258	0.0329	0.0777	0.0156	0.0874	0.0019
1	rs114775586	106758061	1.13	0.0277720651096363	1.05	0.0267145227362304	0.0375299027480834	0.389084330824566	0.0255	0.0172	0.0236	0.0042	0.183	0.0069	0.0047	0.0549	0.0021	0.1045	0.1218	0.0242	0.0026	0.1135	0.0193	0.0055	0.0047	0.0026	0.0017	0.0305	0.0258	0.0329	0.0777	0.0156	0.0873	0.0019
1	rs12124715	106765233	1.13	0.0277720651096363	1.05	0.0267145227362304	0.044534248564268	0.425426289504591	0.0255	0.0172	0.0236	0.0042	0.183	0.0069	0.0047	0.0549	0.0021	0.1045	0.1218	0.0242	0.0026	0.1135	0.0192	0.0055	0.0047	0.0025	0.0017	0.0306	0.0258	0.0329	0.0776	0.0155	0.0873	0.0019
1	rs72703717	106765746	1.13	0.0277720651096363	1.05	0.0267145227362304	0.0282412485099913	0.30742288181443	0.0256	0.0172	0.0236	0.0041	0.1831	0.0069	0.0048	0.0551	0.0021	0.1046	0.1221	0.0241	0.0026	0.114	0.0191	0.0055	0.0047	0.0025	0.0017	0.0307	0.0259	0.0329	0.0772	0.0155	0.0871	0.0019
1	rs114231780	106767987	1.15	0.0187447358909628	1.05	0.0267145227362304	0.0179598401560744	0.115130938815901	0.026	0.0168	0.0237	0.0037	0.1825	0.0067	0.005	0.0557	0.0018	0.1061	0.1247	0.0242	0.0026	0.1173	0.0174	0.0054	0.0043	0.0023	0.0016	0.0304	0.0252	0.0332	0.0737	0.0151	0.0872	0.0018
1	rs11184820	106772363	1.14	0.0228924042877042	1.05	0.0267145227362304	0.0600597006160832	0.0892878838085201	0.0265	0.0166	0.0239	0.0034	0.1813	0.0066	0.0054	0.056	0.0014	0.1079	0.1274	0.0246	0.0026	0.1208	0.0156	0.0052	0.0039	0.002	0.0016	0.0302	0.0244	0.0335	0.0702	0.0147	0.0873	0.0017
1	rs116713718	106773475	1.14	0.0228924042877042	1.05	0.0267145227362304	0.0585697456002795	0.199575892062304	0.0265	0.0166	0.0239	0.0033	0.181	0.0066	0.0054	0.056	0.0014	0.1081	0.1276	0.0247	0.0026	0.1211	0.0154	0.0052	0.0038	0.002	0.0016	0.0308	0.0243	0.0335	0.0695	0.0146	0.0874	0.0016
1	rs10437037	106775179	1.14	0.0228924042877042	1.04	0.0327749489679439	0.0372473567660648	0.10017783667289	0.0265	0.0166	0.0239	0.0033	0.181	0.0066	0.0055	0.056	0.0014	0.1082	0.1277	0.0247	0.0026	0.1212	0.0153	0.0052	0.0038	0.002	0.0016	0.0309	0.0243	0.0335	0.0694	0.0146	0.0875	0.0016
1	rs114774918	106777330	1.14	0.0228924042877042	1.04	0.0327749489679439	0.035517993099691	0.0892102255528843	0.0265	0.0166	0.0239	0.0033	0.181	0.0066	0.0055	0.056	0.0014	0.1083	0.1277	0.0249	0.0026	0.1211	0.0153	0.0051	0.0038	0.002	0.0016	0.0309	0.0243	0.0336	0.0693	0.0146	0.0876	0.0016
1	rs61790576	106784046	1.14	0.0228924042877042	1.04	0.0327749489679439	0.0299457533101287	0.0504109108230299	0.0265	0.0166	0.0239	0.0033	0.1809	0.0066	0.0055	0.0559	0.0014	0.1083	0.1277	0.0252	0.0026	0.1212	0.0153	0.0051	0.0038	0.0019	0.0016	0.031	0.0243	0.0336	0.0691	0.0146	0.0876	0.0016
1	rs66540657	106786462	1.14	0.0228924042877042	1.04	0.0327749489679439	0.0300380330207854	0.0465631767339599	0.0265	0.0166	0.0239	0.0033	0.1809	0.0066	0.0055	0.0559	0.0014	0.1083	0.1277	0.0252	0.0026	0.1212	0.0153	0.0051	0.0038	0.0019	0.0016	0.031	0.0243	0.0336	0.0691	0.0145	0.0876	0.0016
1	rs7537127	106789934	1.14	0.0228924042877042	1.04	0.0327749489679439	0.0302231930867721	0.0336175881502314	0.0265	0.0166	0.0238	0.0033	0.181	0.0066	0.0055	0.0559	0.0013	0.1083	0.1277	0.0253	0.0026	0.1212	0.0152	0.0051	0.0038	0.0019	0.0016	0.031	0.0243	0.0336	0.0691	0.0145	0.0876	0.0016
1	rs115258726	106797334	1.14	0.0228924042877042	1.04	0.0327749489679439	0.0291468122020355	0.0205659017724274	0.0265	0.0166	0.0238	0.0032	0.1811	0.0065	0.0055	0.0557	0.0013	0.1083	0.1277	0.026	0.0026	0.1211	0.0151	0.0051	0.0037	0.0019	0.0015	0.0311	0.0243	0.0337	0.0689	0.0144	0.0877	0.0016
1	rs59192200	106806310	1.14	0.0228924042877042	1.04	0.0327749489679439	0.0285742874880296	0.0151107951997655	0.0266	0.0167	0.0238	0.0032	0.1811	0.0065	0.0055	0.0558	0.0013	0.1084	0.1277	0.026	0.0026	0.1211	0.0151	0.0051	0.0037	0.0018	0.0015	0.0311	0.0243	0.0337	0.0688	0.0144	0.0877	0.0016
1	rs7544877	106807637	1.14	0.0228924042877042	1.04	0.0327749489679439	0.0285185890630163	0.0131614704382217	0.0266	0.0166	0.0238	0.0032	0.1811	0.0065	0.0054	0.0558	0.0013	0.1084	0.1277	0.026	0.0026	0.1212	0.0151	0.0051	0.0037	0.0018	0.0015	0.0311	0.0243	0.0337	0.0688	0.0144	0.0877	0.0016
1	rs4468184	106816150	1.14	0.0228924042877042	1.04	0.0327749489679439	0.0291807403926972	0.010989116418805	0.0266	0.0167	0.0238	0.0032	0.1811	0.0065	0.0054	0.0557	0.0013	0.1085	0.1277	0.0259	0.0026	0.1212	0.015	0.0051	0.0037	0.0018	0.0015	0.0311	0.0243	0.0338	0.0687	0.0144	0.0878	0.0016
1	rs72703753	106834690	NA	NA	NA	NA	0.0317574990617905	0.00748459053134696	0.0266	0.0167	0.0238	0.0032	0.1813	0.0065	0.0054	0.0558	0.0013	0.1086	0.1277	0.0262	0.0026	0.1211	0.0149	0.0051	0.0037	0.0018	0.0015	0.0311	0.0243	0.0339	0.0686	0.0143	0.0878	0.0016
1	rs35245748	106845127	NA	NA	NA	NA	0.0398719199499775	0.00143113496793214	0.0265	0.0166	0.0238	0.0031	0.182	0.0065	0.0053	0.0559	0.0012	0.1088	0.1277	0.0272	0.0025	0.1208	0.0147	0.0049	0.0036	0.0017	0.0015	0.031	0.0243	0.0342	0.0683	0.0142	0.0878	0.0015
1	rs11184846	106845922	NA	NA	NA	NA	0.0401539049473322	0.00117819574452859	0.0265	0.0166	0.0237	0.0031	0.1821	0.0064	0.0053	0.0558	0.0012	0.1088	0.1277	0.0272	0.0025	0.1208	0.0147	0.0049	0.0036	0.0017	0.0015	0.031	0.0243	0.0342	0.0683	0.0142	0.0878	0.0015
1	rs4914973	106846560	NA	NA	NA	NA	0.0394515021946291	0.00135330580608693	0.0266	0.0167	0.0236	0.0031	0.1821	0.0064	0.0053	0.0558	0.0012	0.1088	0.1278	0.0272	0.0025	0.1208	0.0147	0.0049	0.0036	0.0017	0.0015	0.031	0.0243	0.0342	0.0683	0.0142	0.0878	0.0015
1	rs116534611	106848964	NA	NA	NA	NA	0.0394375410789093	0.00135330580608693	0.0266	0.0167	0.0236	0.0031	0.1821	0.0064	0.0053	0.0558	0.0012	0.1088	0.1278	0.0272	0.0025	0.1208	0.0147	0.0049	0.0036	0.0017	0.0015	0.031	0.0243	0.0342	0.0683	0.0142	0.0878	0.0015
1	rs11184856	106857821	NA	NA	NA	NA	0.0396893622108543	0.00143113496793214	0.0266	0.0167	0.0236	0.0031	0.1821	0.0064	0.0053	0.0558	0.0012	0.1088	0.1278	0.0272	0.0025	0.1208	0.0147	0.0049	0.0036	0.0017	0.0015	0.031	0.0243	0.0342	0.0683	0.0142	0.0877	0.0015
1	rs116021463	106860402	NA	NA	NA	NA	0.0397875908810484	0.00145097423086392	0.0266	0.0167	0.0236	0.0031	0.1821	0.0064	0.0053	0.0559	0.0012	0.1088	0.1278	0.0272	0.0025	0.1208	0.0147	0.0048	0.0036	0.0017	0.0015	0.031	0.0243	0.0342	0.0683	0.0142	0.0876	0.0015
1	rs116193173	106861638	NA	NA	NA	NA	0.0402387671656897	0.00147096667397565	0.0266	0.0167	0.0236	0.0031	0.1822	0.0064	0.0053	0.0559	0.0012	0.1088	0.1278	0.0272	0.0025	0.1208	0.0147	0.0048	0.0036	0.0017	0.0015	0.031	0.0243	0.0342	0.0683	0.0142	0.0876	0.0015
