## Supplementary Tab. 2 for "Sparse haplotype-based fine-scale local ancestry inference at scale reveals recent selection on immune responses": 304206_file03 (part 7 of 161)

Chromosome	rs_number	hg19_GRCh37_Position	LDAS_26pop	-log10(p_LDAS_26pop)	LDAS_5continent	-log10(p_LDAS_5continent)	-log10(p_AAS_26pop)	-log10(p_AAS_5continent)	prob_ACB	prob_ASW	prob_BEB	prob_CDX	prob_CEU	prob_CHB	prob_CHS	prob_CLM	prob_ESN	prob_FIN	prob_GBR	prob_GIH	prob_GWD	prob_IBS	prob_ITU	prob_JPT	prob_KHV	prob_LWK	prob_MSL	prob_MXL	prob_PEL	prob_PJL	prob_PUR	prob_STU	prob_TSI	prob_YRI
1	rs17472058	106862799	NA	NA	NA	NA	0.0404372583818608	0.00151141186524608	0.0266	0.0167	0.0236	0.0031	0.1822	0.0064	0.0052	0.0558	0.0012	0.1088	0.1278	0.0272	0.0025	0.1208	0.0147	0.0048	0.0035	0.0017	0.0015	0.031	0.0243	0.0343	0.0683	0.0141	0.0876	0.0015
1	rs116826657	106866217	NA	NA	NA	NA	0.0401397732201267	0.00172289164738791	0.0266	0.0167	0.0236	0.0031	0.1823	0.0064	0.0052	0.0559	0.0012	0.1088	0.1279	0.0272	0.0025	0.1209	0.0147	0.0048	0.0035	0.0017	0.0015	0.031	0.0243	0.0341	0.0682	0.0141	0.0876	0.0015
1	rs11588761	106870651	NA	NA	NA	NA	0.0415699361227973	0.00180057461537007	0.0266	0.0167	0.0236	0.003	0.1824	0.0064	0.0053	0.0561	0.0012	0.1088	0.1279	0.0271	0.0025	0.1209	0.0146	0.0048	0.0035	0.0018	0.0015	0.0309	0.0242	0.0341	0.0682	0.0141	0.0876	0.0015
1	rs12745404	106894685	NA	NA	NA	NA	0.0486149191804967	0.0021181763241917	0.0266	0.0168	0.0236	0.003	0.1827	0.0064	0.0053	0.0567	0.0012	0.1089	0.1284	0.0271	0.0025	0.1212	0.0145	0.0047	0.0035	0.0019	0.0014	0.0308	0.0239	0.0339	0.0678	0.0138	0.0876	0.0014
1	rs111886619	106903246	NA	NA	NA	NA	0.0489214999984772	0.00253191107212036	0.0266	0.0168	0.0236	0.003	0.1826	0.0064	0.0053	0.0567	0.0012	0.1089	0.1285	0.027	0.0025	0.1213	0.0145	0.0047	0.0035	0.0019	0.0014	0.0307	0.0238	0.034	0.0677	0.0137	0.0877	0.0014
1	rs114493534	106904564	NA	NA	NA	NA	0.0488730059111565	0.00234589053539482	0.0266	0.0168	0.0236	0.003	0.1826	0.0064	0.0053	0.0567	0.0012	0.1089	0.1285	0.027	0.0025	0.1213	0.0145	0.0047	0.0035	0.0019	0.0014	0.0307	0.0238	0.034	0.0677	0.0137	0.0877	0.0014
1	rs1330229	106909949	NA	NA	NA	NA	0.049505965734464	0.00258649797736229	0.0266	0.0168	0.0236	0.003	0.1826	0.0064	0.0053	0.0567	0.0012	0.1089	0.1285	0.027	0.0025	0.1213	0.0145	0.0047	0.0035	0.0019	0.0014	0.0307	0.0238	0.034	0.0677	0.0137	0.0877	0.0014
1	rs10881397	106933318	NA	NA	NA	NA	0.0525159282475369	0.00189169660552258	0.0265	0.0167	0.0236	0.003	0.1825	0.0064	0.0053	0.0567	0.0011	0.1089	0.1285	0.0269	0.0025	0.1215	0.0145	0.0046	0.0034	0.0019	0.0014	0.0307	0.0238	0.034	0.0677	0.0137	0.088	0.0014
1	rs35220963	106947571	NA	NA	NA	NA	0.0563900483224566	0.00167935710784455	0.0264	0.0167	0.0236	0.003	0.1826	0.0064	0.0053	0.0568	0.001	0.109	0.1288	0.0268	0.0024	0.1217	0.0145	0.0046	0.0034	0.0019	0.0013	0.0306	0.0238	0.034	0.0676	0.0137	0.0881	0.0014
1	rs1330228	106956715	NA	NA	NA	NA	0.0577165551686498	0.0016578226781233	0.0264	0.0167	0.0236	0.0031	0.1826	0.0065	0.0053	0.0568	0.001	0.109	0.1288	0.0268	0.0024	0.1218	0.0145	0.0045	0.0034	0.0018	0.0013	0.0306	0.0237	0.0341	0.0676	0.0138	0.0881	0.0013
1	rs112210019	106957647	NA	NA	NA	NA	0.0578069250135162	0.0016578226781233	0.0264	0.0167	0.0236	0.0031	0.1826	0.0065	0.0053	0.0568	0.001	0.109	0.1288	0.0268	0.0024	0.1218	0.0145	0.0045	0.0034	0.0018	0.0013	0.0306	0.0237	0.0341	0.0676	0.0138	0.0881	0.0013
1	rs10785784	106967707	NA	NA	NA	NA	0.0614238106760908	0.00180057461537007	0.0263	0.0167	0.0236	0.0031	0.1825	0.0065	0.0054	0.0568	0.001	0.1091	0.1288	0.0267	0.0024	0.122	0.0145	0.0046	0.0034	0.0018	0.0013	0.0305	0.0237	0.034	0.0676	0.0138	0.088	0.0013
1	rs2182148	106979038	NA	NA	NA	NA	0.114283801743956	0.00315242221717532	0.026	0.0164	0.0237	0.0029	0.183	0.0065	0.0053	0.0566	8e-04	0.1113	0.13	0.0253	0.0022	0.1233	0.0143	0.004	0.003	0.0017	0.001	0.0304	0.0235	0.0343	0.0669	0.0139	0.0881	0.0011
1	rs6660032	106982478	NA	NA	NA	NA	0.130373896890481	0.00361312759372091	0.0259	0.0163	0.0237	0.0029	0.183	0.0065	0.0053	0.0566	8e-04	0.1118	0.1302	0.025	0.0022	0.1235	0.0142	0.0039	0.003	0.0017	0.001	0.0304	0.0235	0.0344	0.0668	0.0139	0.088	0.0011
1	rs61789849	106993829	NA	NA	NA	NA	0.135528017106751	0.00377992777290524	0.0259	0.0163	0.0237	0.0028	0.183	0.0065	0.0053	0.0566	8e-04	0.112	0.1302	0.025	0.0022	0.1235	0.0142	0.0039	0.003	0.0017	0.001	0.0303	0.0235	0.0344	0.0668	0.0139	0.088	0.0011
1	rs1570839	107002379	1.13	0.0277720651096363	1.04	0.0327749489679439	0.132568056162393	0.00391630693271097	0.0259	0.0162	0.0237	0.0028	0.183	0.0065	0.0053	0.0566	8e-04	0.1121	0.1303	0.025	0.0022	0.1235	0.0142	0.0038	0.003	0.0017	0.001	0.0303	0.0235	0.0345	0.0668	0.014	0.088	0.0011
1	rs72691492	107009397	1.13	0.0277720651096363	1.04	0.0327749489679439	0.135776457568323	0.00400287224453246	0.0259	0.0162	0.0237	0.0029	0.1831	0.0065	0.0052	0.0566	9e-04	0.1122	0.1303	0.025	0.0021	0.1235	0.0142	0.0038	0.003	0.0017	9e-04	0.0303	0.0235	0.0345	0.0668	0.0139	0.0879	0.0011
1	rs11184911	107018829	1.13	0.0277720651096363	1.04	0.0327749489679439	0.137054009073084	0.00414350437471257	0.0259	0.0162	0.0237	0.0028	0.1831	0.0065	0.0052	0.0566	9e-04	0.1122	0.1305	0.025	0.002	0.1237	0.0142	0.0038	0.0029	0.0016	9e-04	0.0303	0.0235	0.0345	0.0667	0.0139	0.0879	0.0011
1	rs1325459	107029067	1.13	0.0277720651096363	1.04	0.0327749489679439	0.140517116549206	0.00437762342012653	0.0259	0.0162	0.0237	0.0028	0.1833	0.0065	0.0051	0.0566	9e-04	0.1123	0.1305	0.025	0.002	0.1237	0.0142	0.0038	0.0029	0.0016	9e-04	0.0303	0.0235	0.0345	0.0667	0.0139	0.0879	0.0011
1	rs1016668	107034466	1.13	0.0277720651096363	1.04	0.0327749489679439	0.143068288684605	0.00398547738680075	0.0259	0.0162	0.0237	0.0028	0.1833	0.0065	0.0051	0.0567	9e-04	0.1123	0.1305	0.025	0.002	0.1237	0.0142	0.0038	0.0029	0.0016	9e-04	0.0303	0.0235	0.0346	0.0667	0.0139	0.0879	0.0011
1	rs116244905	107035359	1.13	0.0277720651096363	1.04	0.0327749489679439	0.143132419461858	0.00389911653175431	0.0258	0.0162	0.0238	0.0028	0.1833	0.0065	0.0051	0.0567	9e-04	0.1123	0.1304	0.025	0.002	0.1237	0.0142	0.0038	0.0029	0.0016	9e-04	0.0303	0.0235	0.0346	0.0667	0.0139	0.0879	0.0011
1	rs114910083	107040980	1.13	0.0277720651096363	1.04	0.0327749489679439	0.147794933434196	0.00400287224453246	0.0258	0.0162	0.0237	0.0028	0.1837	0.0065	0.0051	0.0567	8e-04	0.1123	0.1303	0.025	0.002	0.1237	0.0141	0.0038	0.0029	0.0016	9e-04	0.0303	0.0235	0.0346	0.0667	0.0138	0.0878	0.0011
1	rs12144475	107046027	1.13	0.0277720651096363	1.04	0.0327749489679439	0.149171602436711	0.00402030801237633	0.0258	0.0162	0.0237	0.0028	0.1837	0.0065	0.0051	0.0567	8e-04	0.1123	0.1303	0.025	0.002	0.1237	0.0141	0.0038	0.0029	0.0016	9e-04	0.0303	0.0235	0.0346	0.0667	0.0138	0.0878	0.0011
1	rs11184914	107052510	1.13	0.0277720651096363	1.04	0.0327749489679439	0.158815947372509	0.00475134800676449	0.0259	0.0161	0.0237	0.0027	0.1841	0.0064	0.0051	0.0568	8e-04	0.1125	0.1301	0.025	0.002	0.1236	0.0142	0.0038	0.0028	0.0016	9e-04	0.0304	0.0235	0.0347	0.0667	0.0138	0.0877	0.0011
1	rs72693304	107054049	1.13	0.0277720651096363	1.04	0.0327749489679439	0.159601549196798	0.00426870762336423	0.0259	0.0161	0.0237	0.0027	0.1841	0.0064	0.0051	0.0568	8e-04	0.1125	0.1301	0.025	0.002	0.1236	0.0141	0.0038	0.0028	0.0016	9e-04	0.0304	0.0235	0.0347	0.0666	0.0138	0.0877	0.0011
1	rs56082655	107074218	1.13	0.0277720651096363	1.04	0.0327749489679439	0.169560778049745	0.00488603483564525	0.0258	0.016	0.0237	0.0027	0.184	0.0065	0.0051	0.057	8e-04	0.1129	0.1301	0.0251	0.002	0.1237	0.0142	0.0037	0.0028	0.0016	8e-04	0.0303	0.0234	0.0348	0.0663	0.0137	0.088	0.001
1	rs17017182	107074488	1.13	0.0277720651096363	1.04	0.0327749489679439	0.171124275379015	0.00498347366020009	0.0258	0.016	0.0237	0.0027	0.1841	0.0065	0.0051	0.057	8e-04	0.1129	0.1301	0.0251	0.002	0.1237	0.0142	0.0037	0.0028	0.0015	8e-04	0.0303	0.0233	0.0348	0.0662	0.0137	0.088	0.001
1	rs4284280	107083314	1.13	0.0277720651096363	1.04	0.0327749489679439	0.193546173326298	0.0105784919877898	0.0256	0.0159	0.0237	0.0027	0.184	0.0067	0.0052	0.0572	7e-04	0.1139	0.1303	0.0251	0.002	0.1237	0.0142	0.0038	0.0029	0.0015	8e-04	0.0303	0.0232	0.0348	0.0653	0.0135	0.0882	0.001
1	rs111780338	107084770	1.13	0.0277720651096363	1.04	0.0327749489679439	0.194158707689713	0.0113474251115224	0.0256	0.0159	0.0237	0.0027	0.184	0.0067	0.0052	0.0572	7e-04	0.114	0.1303	0.0251	0.002	0.1237	0.0142	0.0038	0.0029	0.0015	8e-04	0.0303	0.0232	0.0348	0.0653	0.0135	0.0882	0.001
1	rs114382145	107091050	1.13	0.0277720651096363	1.04	0.0327749489679439	0.196311276959745	0.011803530965863	0.0255	0.0159	0.0236	0.0027	0.184	0.0067	0.0052	0.0572	7e-04	0.1141	0.1303	0.0251	0.002	0.1237	0.0142	0.0037	0.0029	0.0015	8e-04	0.0302	0.0232	0.0348	0.0653	0.0135	0.0882	0.001
1	rs12035987	107092899	1.13	0.0277720651096363	1.04	0.0327749489679439	0.196388404684877	0.0124258456638131	0.0255	0.0159	0.0236	0.0027	0.184	0.0067	0.0052	0.0572	7e-04	0.1141	0.1303	0.0251	0.002	0.1237	0.0142	0.0037	0.0029	0.0015	8e-04	0.0302	0.0232	0.0348	0.0653	0.0135	0.0882	0.001
1	rs116640549	107095337	1.13	0.0277720651096363	1.04	0.0327749489679439	0.185012148562106	0.0116199937661145	0.0255	0.0159	0.0236	0.0027	0.184	0.0066	0.0051	0.0574	7e-04	0.114	0.1303	0.0251	0.002	0.1238	0.0142	0.0037	0.0029	0.0015	8e-04	0.0302	0.0232	0.0348	0.0654	0.0133	0.0884	0.001
1	rs115495781	107100653	1.13	0.0277720651096363	1.04	0.0327749489679439	0.183302138759773	0.0118650341543469	0.0255	0.0159	0.0235	0.0027	0.184	0.0066	0.0051	0.0574	7e-04	0.114	0.1303	0.0251	0.002	0.1238	0.0142	0.0037	0.0029	0.0015	8e-04	0.0302	0.0232	0.0348	0.0654	0.0133	0.0884	0.001
1	rs72693316	107111499	1.13	0.0277720651096363	1.04	0.0327749489679439	0.157624837842761	0.00838567625813978	0.0255	0.0158	0.0233	0.0027	0.1841	0.0064	0.0049	0.0576	7e-04	0.1139	0.1303	0.0251	0.002	0.1238	0.0142	0.0037	0.0028	0.0015	8e-04	0.0302	0.0232	0.0349	0.0656	0.0128	0.0889	0.001
1	rs12046091	107119373	1.13	0.0277720651096363	1.04	0.0327749489679439	0.161042006674295	0.00828292312282887	0.0255	0.0158	0.0234	0.0027	0.1841	0.0064	0.0049	0.0576	7e-04	0.1138	0.1303	0.0252	0.0019	0.1239	0.0143	0.0037	0.0028	0.0015	8e-04	0.0302	0.0232	0.0349	0.0656	0.0128	0.0889	0.001
1	rs116631199	107124011	1.13	0.0277720651096363	1.04	0.0327749489679439	0.162213658219861	0.00859315483207594	0.0255	0.0158	0.0234	0.0027	0.184	0.0064	0.0049	0.0576	7e-04	0.1138	0.1303	0.0252	0.0019	0.1239	0.0143	0.0037	0.0028	0.0015	8e-04	0.0302	0.0232	0.0349	0.0656	0.0128	0.0889	0.001
1	rs115499356	107127183	1.13	0.0277720651096363	1.05	0.0267145227362304	0.16384149790606	0.0101758538103005	0.0255	0.0158	0.0234	0.0027	0.184	0.0064	0.0049	0.0576	7e-04	0.1138	0.1303	0.0252	0.0019	0.1239	0.0143	0.0037	0.0028	0.0015	8e-04	0.0301	0.0232	0.035	0.0655	0.0128	0.0889	0.001
1	rs10881423	107137366	1.13	0.0277720651096363	1.05	0.0267145227362304	0.165653608176499	0.00934001547333486	0.0255	0.0158	0.0234	0.0027	0.184	0.0064	0.0049	0.0576	7e-04	0.1138	0.1303	0.0252	0.0019	0.1239	0.0143	0.0037	0.0028	0.0015	8e-04	0.0301	0.0232	0.035	0.0655	0.0129	0.0889	0.001
1	rs115186618	107156616	1.13	0.0277720651096363	1.05	0.0267145227362304	0.183821609560171	0.0112873007321108	0.0255	0.0157	0.0234	0.0027	0.1839	0.0065	0.0049	0.0575	7e-04	0.1138	0.1302	0.0254	0.0019	0.1238	0.0142	0.0038	0.0029	0.0015	7e-04	0.0299	0.0232	0.0353	0.0654	0.0129	0.0892	9e-04
1	rs11184941	107171134	1.13	0.0277720651096363	1.05	0.0267145227362304	0.290663984942176	0.0182851640271501	0.0256	0.0156	0.0237	0.003	0.1835	0.0067	0.005	0.0568	4e-04	0.1138	0.13	0.0264	0.0017	0.1233	0.0136	0.0039	0.003	0.0014	6e-04	0.0292	0.0231	0.0366	0.0645	0.0135	0.0901	8e-04
1	rs17017324	107173290	1.13	0.0277720651096363	1.05	0.0267145227362304	0.29008966884969	0.0173052840625233	0.0255	0.0156	0.0237	0.003	0.1834	0.0067	0.005	0.0567	4e-04	0.1138	0.1301	0.0265	0.0017	0.1233	0.0136	0.0039	0.003	0.0014	6e-04	0.0291	0.0232	0.0366	0.0644	0.0135	0.0903	8e-04
1	rs116302099	107178235	1.13	0.0277720651096363	1.05	0.0267145227362304	0.290663984942176	0.0182469873782177	0.0255	0.0156	0.0237	0.003	0.1833	0.0067	0.005	0.0567	4e-04	0.1137	0.1301	0.0265	0.0017	0.1233	0.0136	0.0039	0.003	0.0014	6e-04	0.0291	0.0232	0.0367	0.0644	0.0135	0.0904	8e-04
1	rs115236366	107178534	1.13	0.0277720651096363	1.05	0.0267145227362304	0.290041836547242	0.0185150433574703	0.0255	0.0156	0.0237	0.003	0.1833	0.0067	0.005	0.0567	4e-04	0.1137	0.1301	0.0265	0.0018	0.1232	0.0136	0.0039	0.003	0.0014	6e-04	0.0291	0.0232	0.0367	0.0643	0.0135	0.0904	8e-04
1	rs116536066	107183892	1.13	0.0277720651096363	1.05	0.0267145227362304	0.285754184233917	0.0195273780044194	0.0255	0.0157	0.0237	0.003	0.1829	0.0067	0.0051	0.0565	4e-04	0.1136	0.1303	0.0266	0.0018	0.1231	0.0136	0.0039	0.0031	0.0014	6e-04	0.0291	0.0233	0.0368	0.0641	0.0136	0.0907	7e-04
1	rs12044988	107189203	1.13	0.0277720651096363	1.05	0.0267145227362304	0.28296192741874	0.0193306592881804	0.0255	0.0157	0.0237	0.003	0.1828	0.0067	0.0051	0.0565	4e-04	0.1135	0.1304	0.0266	0.0018	0.1231	0.0136	0.0039	0.0031	0.0014	6e-04	0.0291	0.0233	0.0368	0.0641	0.0136	0.0908	7e-04
1	rs11184951	107192397	1.13	0.0277720651096363	1.05	0.0267145227362304	0.274859253469534	0.0193699254919187	0.0255	0.0157	0.0237	0.003	0.1828	0.0067	0.0051	0.0565	4e-04	0.1135	0.1304	0.0266	0.0018	0.1231	0.0136	0.0039	0.0031	0.0014	6e-04	0.0291	0.0233	0.0367	0.0641	0.0136	0.0909	7e-04
1	rs115729550	107210490	1.13	0.0277720651096363	1.05	0.0267145227362304	0.271016810350607	0.0186305093950997	0.0254	0.0157	0.0237	0.0031	0.1828	0.0067	0.0051	0.0565	4e-04	0.1137	0.1304	0.0266	0.0018	0.123	0.0135	0.0039	0.0031	0.0014	6e-04	0.0291	0.0233	0.0366	0.0641	0.0136	0.0909	8e-04
1	rs10881443	107219888	1.13	0.0277720651096363	1.05	0.0267145227362304	0.268624377574123	0.0182851640271501	0.0254	0.0156	0.0237	0.0031	0.1828	0.0067	0.0051	0.0565	5e-04	0.1141	0.1303	0.0266	0.0018	0.1229	0.0134	0.0039	0.0031	0.0014	6e-04	0.029	0.0233	0.0365	0.0642	0.0137	0.0908	8e-04
1	rs79171678	107223494	1.13	0.0277720651096363	1.05	0.0267145227362304	0.270187362539117	0.0183999281530763	0.0254	0.0156	0.0237	0.0032	0.1828	0.0067	0.0051	0.0565	5e-04	0.1141	0.1303	0.0266	0.0018	0.1229	0.0134	0.0039	0.0031	0.0014	6e-04	0.029	0.0233	0.0365	0.0642	0.0137	0.0908	8e-04
1	rs12406406	107245176	1.13	0.0277720651096363	1.05	0.0267145227362304	0.280419184901957	0.0191739824496588	0.0254	0.0156	0.0238	0.0033	0.1829	0.0067	0.0052	0.0565	5e-04	0.114	0.1303	0.0266	0.0018	0.1228	0.0134	0.0039	0.0031	0.0014	6e-04	0.029	0.0234	0.0364	0.0641	0.0137	0.0908	8e-04
1	rs4129997	107252104	1.13	0.0277720651096363	1.05	0.0267145227362304	0.282490119892808	0.0194092304747214	0.0254	0.0156	0.0239	0.0033	0.1829	0.0067	0.0052	0.0565	5e-04	0.114	0.1303	0.0266	0.0018	0.1227	0.0134	0.0039	0.0031	0.0014	6e-04	0.029	0.0234	0.0364	0.0641	0.0137	0.0908	8e-04
1	rs17017475	107259785	1.13	0.0277720651096363	1.05	0.0267145227362304	0.283481403389576	0.0194485742272833	0.0254	0.0156	0.0239	0.0034	0.1828	0.0067	0.0053	0.0564	5e-04	0.1139	0.1302	0.0267	0.0018	0.1226	0.0135	0.0039	0.0031	0.0014	6e-04	0.029	0.0234	0.0364	0.064	0.0138	0.0907	8e-04
1	rs61788184	107265967	1.13	0.0277720651096363	1.05	0.0267145227362304	0.279855804247936	0.0189401321400861	0.0254	0.0156	0.0239	0.0035	0.1829	0.0067	0.0053	0.0563	5e-04	0.1138	0.1302	0.0267	0.0017	0.1226	0.0134	0.0039	0.0031	0.0014	6e-04	0.0291	0.0234	0.0364	0.064	0.0138	0.0907	8e-04
1	rs12748527	107283121	1.12	0.033473375534751	1.05	0.0267145227362304	0.278543616836402	0.019056882455571	0.0254	0.0156	0.0239	0.0035	0.183	0.0068	0.0053	0.0562	5e-04	0.1137	0.1303	0.0266	0.0017	0.1224	0.0134	0.0039	0.0032	0.0015	6e-04	0.0293	0.0234	0.0364	0.064	0.0139	0.0907	8e-04
1	rs76084156	107286083	1.12	0.033473375534751	1.05	0.0267145227362304	0.276534928272652	0.0191349102805073	0.0254	0.0156	0.0238	0.0035	0.1831	0.0068	0.0053	0.0562	5e-04	0.1137	0.1303	0.0266	0.0017	0.1224	0.0134	0.0039	0.0032	0.0015	6e-04	0.0293	0.0234	0.0364	0.064	0.0138	0.0907	8e-04
1	rs55749345	107286693	1.12	0.033473375534751	1.05	0.0267145227362304	0.276441691303551	0.0191349102805073	0.0254	0.0156	0.0238	0.0035	0.1831	0.0068	0.0053	0.0562	5e-04	0.1137	0.1303	0.0267	0.0017	0.1224	0.0134	0.0039	0.0032	0.0015	6e-04	0.0293	0.0234	0.0364	0.064	0.0139	0.0907	8e-04
1	rs114740755	107299963	1.12	0.033473375534751	1.04	0.0327749489679439	0.274859253469534	0.0194485742272833	0.0254	0.0156	0.0238	0.0035	0.1832	0.0068	0.0053	0.0561	5e-04	0.1135	0.1303	0.0267	0.0018	0.1222	0.0134	0.0039	0.0032	0.0015	6e-04	0.0294	0.0233	0.0364	0.0639	0.0139	0.0908	8e-04
1	rs115787569	107300214	1.12	0.033473375534751	1.04	0.0327749489679439	0.274905725899776	0.0194485742272833	0.0254	0.0156	0.0238	0.0036	0.1832	0.0068	0.0054	0.0561	5e-04	0.1135	0.1303	0.0267	0.0018	0.1223	0.0134	0.0039	0.0032	0.0015	6e-04	0.0294	0.0233	0.0364	0.0639	0.0139	0.0908	8e-04
1	rs2102910	107309260	1.12	0.033473375534751	1.04	0.0327749489679439	0.276861390975034	0.020083339328923	0.0254	0.0156	0.0238	0.0036	0.1832	0.0068	0.0054	0.0561	5e-04	0.1135	0.1303	0.0267	0.0018	0.1222	0.0133	0.0039	0.0032	0.0015	6e-04	0.0295	0.0233	0.0364	0.0639	0.0139	0.0908	8e-04
1	rs12059449	107315368	1.12	0.033473375534751	1.04	0.0327749489679439	0.279527446634502	0.020083339328923	0.0255	0.0156	0.0238	0.0036	0.1832	0.0068	0.0054	0.0561	5e-04	0.1135	0.1303	0.0267	0.0018	0.1222	0.0133	0.0039	0.0032	0.0015	7e-04	0.0295	0.0233	0.0364	0.0639	0.0139	0.0908	8e-04
1	rs114263187	107315845	1.12	0.033473375534751	1.04	0.0327749489679439	0.279527446634502	0.0200433765327634	0.0255	0.0156	0.0238	0.0036	0.1832	0.0068	0.0054	0.0561	5e-04	0.1135	0.1303	0.0267	0.0018	0.1222	0.0133	0.0039	0.0032	0.0015	7e-04	0.0295	0.0233	0.0364	0.0639	0.0139	0.0908	8e-04
1	rs72695416	107328314	1.12	0.033473375534751	1.04	0.0327749489679439	0.277421523723584	0.0200034523563122	0.0255	0.0156	0.0238	0.0036	0.1831	0.0068	0.0055	0.056	5e-04	0.1134	0.1303	0.0267	0.0018	0.1221	0.0134	0.0039	0.0033	0.0015	7e-04	0.0296	0.0233	0.0364	0.0639	0.0139	0.0907	8e-04
1	rs17492441	107329273	1.12	0.033473375534751	1.04	0.0327749489679439	0.287274771196386	0.0201633807425613	0.0255	0.0156	0.0239	0.0036	0.1831	0.0068	0.0055	0.056	5e-04	0.1134	0.1302	0.0267	0.0017	0.122	0.0134	0.0039	0.0033	0.0015	7e-04	0.0296	0.0233	0.0364	0.0639	0.0139	0.0906	8e-04
1	rs2203912	107331898	1.12	0.033473375534751	1.04	0.0327749489679439	0.294652930410734	0.0192522432550714	0.0255	0.0157	0.0239	0.0036	0.1831	0.0069	0.0056	0.056	5e-04	0.1133	0.1302	0.0267	0.0017	0.122	0.0134	0.0039	0.0033	0.0015	6e-04	0.0297	0.0233	0.0364	0.0639	0.0139	0.0906	8e-04
1	rs12097821	107336301	1.12	0.033473375534751	1.06	0.021606521931111	0.298573680281903	0.0183233797119681	0.0255	0.0157	0.0239	0.0036	0.1832	0.0069	0.0056	0.0561	5e-04	0.1133	0.1301	0.0267	0.0017	0.122	0.0133	0.0039	0.0033	0.0015	6e-04	0.0297	0.0233	0.0364	0.064	0.0139	0.0906	8e-04
1	rs12119184	107338996	1.12	0.033473375534751	1.06	0.021606521931111	0.297554543341254	0.0182088497742041	0.0255	0.0157	0.0239	0.0036	0.1832	0.0068	0.0056	0.0561	5e-04	0.1133	0.1301	0.0267	0.0017	0.122	0.0132	0.0039	0.0033	0.0015	6e-04	0.0297	0.0233	0.0364	0.064	0.0139	0.0906	8e-04
1	rs75382774	107339654	1.12	0.033473375534751	1.06	0.021606521931111	0.294845900605644	0.0182469873782177	0.0256	0.0157	0.0239	0.0036	0.1832	0.0068	0.0056	0.0561	5e-04	0.1133	0.1301	0.0267	0.0017	0.1219	0.0132	0.0039	0.0033	0.0015	6e-04	0.0297	0.0233	0.0364	0.064	0.014	0.0906	8e-04
1	rs12239717	107372496	1.12	0.033473375534751	1.06	0.021606521931111	0.280325245859429	0.018361634423628	0.0257	0.0154	0.024	0.0036	0.1829	0.0069	0.0056	0.056	5e-04	0.1132	0.1298	0.0268	0.0017	0.1214	0.0134	0.0039	0.0034	0.0015	6e-04	0.0298	0.0233	0.0366	0.0637	0.0143	0.0911	7e-04
1	rs72695432	107373585	1.12	0.033473375534751	1.06	0.021606521931111	0.279480555314262	0.0185534930673427	0.0257	0.0154	0.024	0.0036	0.1829	0.0069	0.0056	0.0561	5e-04	0.1132	0.1299	0.0268	0.0017	0.1213	0.0133	0.004	0.0034	0.0015	6e-04	0.0298	0.0233	0.0365	0.0637	0.0143	0.0911	7e-04
1	rs75801979	107376243	1.12	0.033473375534751	1.06	0.021606521931111	0.275138151568801	0.0196458742101853	0.0257	0.0154	0.0241	0.0036	0.1829	0.0069	0.0056	0.056	5e-04	0.1132	0.1298	0.0267	0.0017	0.1213	0.0133	0.004	0.0034	0.0015	6e-04	0.0298	0.0233	0.0366	0.0636	0.0143	0.0911	7e-04
1	rs75431216	107381578	1.12	0.033473375534751	1.06	0.021606521931111	0.27756165211006	0.0209314623950504	0.0257	0.0154	0.0241	0.0036	0.183	0.0069	0.0056	0.0561	5e-04	0.1132	0.1298	0.0267	0.0017	0.1212	0.0133	0.004	0.0034	0.0015	6e-04	0.0298	0.0233	0.0366	0.0636	0.0143	0.0911	7e-04
1	rs12094371	107383545	1.12	0.033473375534751	1.07	0.017336650251793	0.27756165211006	0.021838138548968	0.0257	0.0154	0.0241	0.0036	0.183	0.0069	0.0056	0.0561	5e-04	0.1132	0.1298	0.0267	0.0017	0.1212	0.0133	0.004	0.0034	0.0015	6e-04	0.0298	0.0233	0.0366	0.0636	0.0143	0.091	7e-04
1	rs72695443	107387624	1.12	0.033473375534751	1.06	0.021606521931111	0.280842119789566	0.0276161393946916	0.0257	0.0154	0.0241	0.0036	0.1829	0.0069	0.0055	0.0561	5e-04	0.1132	0.1298	0.0267	0.0017	0.1212	0.0134	0.004	0.0034	0.0015	6e-04	0.0298	0.0233	0.0366	0.0636	0.0143	0.091	7e-04
1	rs79104061	107389497	1.12	0.033473375534751	1.07	0.017336650251793	0.282773153734686	0.0261908178568244	0.0257	0.0154	0.0241	0.0036	0.183	0.0069	0.0055	0.0561	5e-04	0.1132	0.1297	0.0267	0.0017	0.1212	0.0134	0.004	0.0034	0.0015	6e-04	0.0298	0.0233	0.0366	0.0636	0.0143	0.091	7e-04
1	rs1519877	107431656	1.12	0.033473375534751	1.07	0.017336650251793	0.183747347643978	0.0219632108936365	0.0258	0.0153	0.0245	0.0042	0.182	0.0073	0.0053	0.0564	5e-04	0.1128	0.1294	0.0269	0.0015	0.1207	0.0142	0.0043	0.0041	0.0016	6e-04	0.0304	0.023	0.0368	0.0626	0.015	0.0898	7e-04
1	rs12726652	107432576	1.12	0.033473375534751	1.07	0.017336650251793	0.172302379998033	0.0251563994761228	0.0256	0.0154	0.0246	0.0044	0.1813	0.0073	0.0054	0.0565	5e-04	0.1125	0.1294	0.0271	0.0015	0.1207	0.0144	0.0043	0.0043	0.0016	6e-04	0.0305	0.0228	0.0369	0.0623	0.0154	0.0893	7e-04
1	rs1568375	107441688	1.12	0.033473375534751	1.07	0.017336650251793	0.0728019159784781	0.0311119416207956	0.0254	0.0161	0.0248	0.0051	0.1765	0.0076	0.0058	0.0564	6e-04	0.1111	0.1299	0.0275	0.0015	0.1206	0.0158	0.0047	0.0051	0.0018	7e-04	0.0325	0.0228	0.0367	0.0611	0.0175	0.0873	7e-04
1	rs17440836	107442739	1.12	0.033473375534751	1.07	0.017336650251793	0.0725917060660666	0.0309644597108265	0.0254	0.0161	0.0248	0.0052	0.1765	0.0076	0.0058	0.0564	6e-04	0.1111	0.1299	0.0275	0.0015	0.1206	0.0159	0.0047	0.0051	0.0018	7e-04	0.0325	0.0228	0.0367	0.0611	0.0175	0.0872	7e-04
1	rs79750556	107445238	1.12	0.033473375534751	1.07	0.017336650251793	0.0721933933093404	0.0330586696625765	0.0253	0.0161	0.0248	0.0051	0.1765	0.0077	0.0058	0.0564	6e-04	0.1111	0.1299	0.0275	0.0015	0.1206	0.0159	0.0047	0.0051	0.0019	7e-04	0.0325	0.0228	0.0367	0.0611	0.0175	0.0872	7e-04
1	rs4914998	107451319	1.12	0.033473375534751	1.07	0.017336650251793	0.0809038105469265	0.0325543087444737	0.0253	0.0161	0.0248	0.0052	0.1764	0.0078	0.0059	0.0563	6e-04	0.1111	0.1298	0.0275	0.0015	0.1208	0.0159	0.0047	0.0051	0.0019	7e-04	0.0325	0.0228	0.0366	0.0611	0.0175	0.0871	6e-04
1	rs115983690	107456268	1.12	0.033473375534751	1.07	0.017336650251793	0.0809713961838994	0.031754780831074	0.0253	0.0161	0.0248	0.0052	0.1764	0.0078	0.0059	0.0563	6e-04	0.1111	0.1298	0.0275	0.0015	0.1208	0.0159	0.0047	0.0051	0.0019	7e-04	0.0325	0.0228	0.0366	0.0611	0.0175	0.0871	6e-04
1	rs79461239	107456822	1.12	0.033473375534751	1.07	0.017336650251793	0.0801851473075134	0.0318044820468864	0.0253	0.0161	0.0249	0.0051	0.1764	0.0078	0.0058	0.0563	6e-04	0.1111	0.1298	0.0275	0.0015	0.1208	0.0159	0.0047	0.0051	0.0019	7e-04	0.0325	0.0227	0.0366	0.0611	0.0175	0.0871	6e-04
1	rs115579450	107463430	1.12	0.033473375534751	1.06	0.021606521931111	0.0805215085350984	0.0335665993151485	0.0253	0.0161	0.0249	0.0051	0.1764	0.0078	0.0059	0.0562	6e-04	0.1111	0.1298	0.0274	0.0015	0.1209	0.0159	0.0047	0.0051	0.0019	7e-04	0.0326	0.0227	0.0366	0.061	0.0175	0.0871	6e-04
1	rs12125971	107463643	1.12	0.033473375534751	1.07	0.017336650251793	0.0780537942972116	0.0334647283977128	0.0253	0.0161	0.0249	0.0051	0.1763	0.0077	0.0058	0.0562	6e-04	0.1111	0.1299	0.0275	0.0015	0.1209	0.0159	0.0047	0.0051	0.0019	7e-04	0.0326	0.0227	0.0366	0.061	0.0175	0.0871	6e-04
1	rs11580770	107468315	1.12	0.033473375534751	1.07	0.017336650251793	0.0771329160180881	0.0377572290299167	0.0253	0.0161	0.0249	0.0051	0.1763	0.0077	0.0058	0.0562	6e-04	0.1111	0.1299	0.0275	0.0015	0.1209	0.0159	0.0047	0.0051	0.0019	7e-04	0.0326	0.0227	0.0365	0.061	0.0175	0.0872	6e-04
1	rs4391692	107480064	1.12	0.033473375534751	1.06	0.021606521931111	0.069159652812718	0.032353566009896	0.0252	0.0162	0.0249	0.0051	0.1761	0.0077	0.0058	0.0562	6e-04	0.1107	0.13	0.0275	0.0015	0.1211	0.016	0.0048	0.0051	0.0019	7e-04	0.0328	0.0226	0.0364	0.0608	0.0176	0.0872	6e-04
1	rs9435329	107488331	1.13	0.0277720651096363	1.06	0.021606521931111	0.0435704686567613	0.0357911070977267	0.0242	0.0167	0.0252	0.0055	0.1746	0.0076	0.0059	0.0568	5e-04	0.1063	0.1313	0.0277	0.0014	0.1238	0.0167	0.0049	0.0055	0.002	8e-04	0.0359	0.0217	0.0358	0.0588	0.0187	0.0867	7e-04
1	rs4607912	107489123	1.13	0.0277720651096363	1.07	0.017336650251793	0.0419037483813502	0.0347483228224148	0.024	0.017	0.0253	0.0055	0.1742	0.0076	0.0058	0.0569	5e-04	0.1057	0.1318	0.0276	0.0014	0.124	0.0172	0.0049	0.0055	0.0019	7e-04	0.0363	0.0218	0.0359	0.0585	0.0187	0.0861	7e-04
1	rs11185024	107489399	1.13	0.0277720651096363	1.07	0.017336650251793	0.0400691658883945	0.0328060424455138	0.0239	0.0171	0.0252	0.0055	0.1741	0.0076	0.0058	0.0569	5e-04	0.1056	0.1321	0.0275	0.0013	0.1243	0.0172	0.0049	0.0055	0.0019	7e-04	0.0366	0.0218	0.0359	0.0583	0.0188	0.086	6e-04
1	rs11185025	107490247	1.12	0.033473375534751	1.07	0.017336650251793	0.0397595084916204	0.0305727652821174	0.0236	0.0172	0.0252	0.0054	0.1739	0.0074	0.0057	0.0568	5e-04	0.105	0.1327	0.0274	0.0013	0.1251	0.0172	0.0049	0.0054	0.0018	7e-04	0.0372	0.0216	0.0359	0.0585	0.0189	0.0854	7e-04
1	rs12126578	107490554	1.13	0.0277720651096363	1.07	0.017336650251793	0.0390618762668224	0.0369543923713855	0.0236	0.0174	0.0252	0.0054	0.1735	0.0075	0.0057	0.0567	5e-04	0.1049	0.1328	0.0272	0.0013	0.1249	0.0174	0.0049	0.0054	0.0018	7e-04	0.0372	0.0216	0.0363	0.0583	0.0192	0.0856	7e-04
1	rs11185027	107490843	1.13	0.0277720651096363	1.07	0.017336650251793	0.0403521085007664	0.0394960144567185	0.0236	0.0174	0.0252	0.0054	0.1735	0.0074	0.0057	0.0566	5e-04	0.1048	0.1328	0.0272	0.0013	0.1251	0.0175	0.0049	0.0054	0.0018	7e-04	0.0371	0.0216	0.0364	0.0583	0.0192	0.0856	7e-04
1	rs11583245	107492923	1.13	0.0277720651096363	1.07	0.017336650251793	0.0323740702880853	0.0340267784546026	0.0234	0.0175	0.0251	0.0054	0.1735	0.0073	0.0056	0.0564	5e-04	0.1046	0.1325	0.0271	0.0014	0.1252	0.0174	0.0049	0.0053	0.0018	8e-04	0.0375	0.0215	0.0364	0.0584	0.0193	0.0861	7e-04
1	rs74844465	107498611	1.13	0.0277720651096363	1.07	0.017336650251793	0.0266065902676612	0.0335156460607513	0.0233	0.0177	0.0251	0.0053	0.1735	0.0072	0.0055	0.0565	6e-04	0.1044	0.1325	0.0271	0.0015	0.1256	0.0174	0.0049	0.0053	0.0017	8e-04	0.0377	0.0213	0.0364	0.0581	0.0194	0.0861	7e-04
1	rs12134916	107500550	1.13	0.0277720651096363	1.08	0.013797621939345	0.0250708249556957	0.0329575116390723	0.0233	0.0177	0.0251	0.0053	0.1734	0.0072	0.0055	0.0565	6e-04	0.1043	0.1325	0.0272	0.0015	0.1258	0.0174	0.0049	0.0053	0.0017	8e-04	0.0379	0.0213	0.0364	0.0579	0.0194	0.0862	7e-04
1	rs9435333	107503159	1.13	0.0277720651096363	1.08	0.013797621939345	0.0253461566992795	0.0337707680328617	0.0229	0.0181	0.0246	0.0052	0.1729	0.0069	0.0053	0.0569	7e-04	0.1034	0.1325	0.0274	0.0016	0.1272	0.0172	0.0048	0.0051	0.0016	8e-04	0.0395	0.0208	0.0363	0.0564	0.0196	0.0871	8e-04
1	rs72697608	107505185	1.13	0.0277720651096363	1.08	0.013797621939345	0.0259240823019847	0.0355290906486029	0.0229	0.0182	0.0246	0.0052	0.1729	0.0069	0.0052	0.0568	7e-04	0.1033	0.1325	0.0275	0.0016	0.1274	0.0172	0.0048	0.0051	0.0016	9e-04	0.0397	0.0207	0.0363	0.0561	0.0197	0.0873	8e-04
1	rs79517327	107508918	1.13	0.0277720651096363	1.08	0.013797621939345	0.0269579404252395	0.0352679535612161	0.0229	0.0182	0.0246	0.0051	0.1729	0.0069	0.0052	0.0568	7e-04	0.1032	0.1325	0.0276	0.0017	0.1274	0.0171	0.0048	0.0051	0.0016	9e-04	0.0398	0.0206	0.0363	0.0559	0.0197	0.0874	8e-04
1	rs80303427	107515651	1.13	0.0277720651096363	1.08	0.013797621939345	0.0280977884879999	0.0379726398326145	0.0229	0.0183	0.0246	0.0051	0.1729	0.0069	0.0052	0.0568	7e-04	0.1032	0.1325	0.0276	0.0016	0.1275	0.0172	0.0047	0.0051	0.0016	0.001	0.0398	0.0206	0.0363	0.0559	0.0197	0.0873	8e-04
1	rs78409645	107522546	1.13	0.0277720651096363	1.08	0.013797621939345	0.0288427111226276	0.0390580037421088	0.0229	0.0183	0.0246	0.0051	0.1729	0.0069	0.0052	0.0568	7e-04	0.1031	0.1325	0.0277	0.0016	0.1275	0.0172	0.0047	0.0051	0.0016	0.001	0.0399	0.0206	0.0364	0.0558	0.0197	0.0872	9e-04
1	rs34531781	107522860	1.13	0.0277720651096363	1.08	0.013797621939345	0.0288314913624827	0.0399914064391814	0.0229	0.0183	0.0246	0.0051	0.1728	0.0069	0.0052	0.0567	7e-04	0.1032	0.1325	0.0277	0.0016	0.1274	0.0172	0.0047	0.0051	0.0016	0.001	0.0399	0.0206	0.0364	0.0558	0.0197	0.0872	9e-04
1	rs12757472	107524025	1.13	0.0277720651096363	1.08	0.013797621939345	0.028741844302982	0.0401571546215348	0.0229	0.0183	0.0246	0.0051	0.1728	0.0069	0.0052	0.0567	7e-04	0.1032	0.1325	0.0277	0.0016	0.1274	0.0172	0.0047	0.0051	0.0016	0.001	0.0399	0.0206	0.0364	0.0558	0.0197	0.0872	9e-04
1	rs80014361	107526742	1.13	0.0277720651096363	1.09	0.0108898842413945	0.0296930144528947	0.0416627261370091	0.0229	0.0183	0.0246	0.0051	0.1728	0.0069	0.0052	0.0567	7e-04	0.1032	0.1325	0.0277	0.0016	0.1275	0.0173	0.0047	0.0051	0.0016	0.001	0.0399	0.0206	0.0364	0.0557	0.0198	0.0872	9e-04
1	rs1919894	107528655	1.13	0.0277720651096363	1.09	0.0108898842413945	0.029328084815885	0.041046344365315	0.0229	0.0183	0.0246	0.0051	0.1728	0.0069	0.0052	0.0567	7e-04	0.1032	0.1325	0.0277	0.0016	0.1275	0.0173	0.0047	0.005	0.0016	0.001	0.0399	0.0206	0.0364	0.0557	0.0198	0.0872	9e-04
1	rs17496332	107546375	NA	NA	NA	NA	0.0317574990617905	0.0336175881502314	0.0228	0.0185	0.0247	0.005	0.1729	0.0067	0.0051	0.0568	7e-04	0.1035	0.1318	0.0275	0.0017	0.1277	0.0172	0.0046	0.0049	0.0017	0.0011	0.0404	0.0202	0.0364	0.0563	0.02	0.0868	9e-04
1	rs116499075	107549757	NA	NA	NA	NA	0.0310545415106832	0.0341808106081697	0.0228	0.0186	0.0248	0.0049	0.1728	0.0066	0.005	0.0568	7e-04	0.1035	0.1314	0.0275	0.0018	0.1277	0.0173	0.0046	0.0048	0.0017	0.0011	0.0407	0.02	0.0365	0.0562	0.02	0.0867	9e-04
1	rs34576622	107553670	NA	NA	NA	NA	0.0313510565397491	0.037328074890177	0.0228	0.0187	0.0248	0.0049	0.1728	0.0066	0.005	0.0568	8e-04	0.1035	0.1313	0.0276	0.0018	0.1276	0.0174	0.0046	0.0048	0.0018	0.0011	0.0407	0.02	0.0365	0.0562	0.02	0.0867	9e-04
1	rs79338295	107558617	NA	NA	NA	NA	0.0349370412370641	0.0487110428796744	0.0228	0.0188	0.025	0.0049	0.1727	0.0066	0.005	0.0568	8e-04	0.1035	0.1308	0.0276	0.0019	0.1274	0.0177	0.0047	0.0048	0.0019	0.0012	0.041	0.0197	0.0367	0.0561	0.0202	0.0865	9e-04
1	rs79197763	107570604	NA	NA	NA	NA	0.0364085602001976	0.0523846925449201	0.0227	0.0189	0.025	0.0048	0.1728	0.0065	0.005	0.0568	8e-04	0.1035	0.1304	0.0275	0.0019	0.1276	0.0179	0.0047	0.0047	0.0019	0.0012	0.0412	0.0196	0.0367	0.0559	0.0203	0.0864	9e-04
1	rs2335077	107573565	NA	NA	NA	NA	0.0408934771282009	0.0529457465454202	0.0227	0.019	0.0251	0.0048	0.1729	0.0065	0.005	0.0567	8e-04	0.1035	0.1302	0.0275	0.0019	0.1278	0.018	0.0047	0.0047	0.0019	0.0012	0.0413	0.0195	0.0366	0.0559	0.0203	0.0863	9e-04
1	rs4118325	107577832	NA	NA	NA	NA	0.0402387671656897	0.0518262345463307	0.0227	0.019	0.025	0.0048	0.1729	0.0065	0.005	0.0567	8e-04	0.1035	0.1302	0.0275	0.0019	0.1279	0.0181	0.0047	0.0047	0.0019	0.0012	0.0413	0.0195	0.0366	0.0558	0.0203	0.0863	9e-04
1	rs76235546	107590290	NA	NA	NA	NA	0.0380041013146754	0.0485906013625322	0.0227	0.019	0.025	0.0048	0.1729	0.0065	0.005	0.0568	8e-04	0.1036	0.1301	0.0274	0.0019	0.1279	0.0181	0.0047	0.0047	0.0019	0.0012	0.0413	0.0194	0.0366	0.0558	0.0203	0.0864	9e-04
1	rs2232016	107599918	NA	NA	NA	NA	0.0384961510355621	0.0481700866478443	0.0227	0.019	0.025	0.0047	0.1729	0.0064	0.005	0.0569	8e-04	0.1036	0.13	0.0274	0.0019	0.1279	0.0181	0.0047	0.0047	0.0019	0.0012	0.0414	0.0194	0.0366	0.0559	0.0203	0.0864	9e-04
1	rs113570255	107608380	NA	NA	NA	NA	0.0364349854405669	0.044747939085228	0.0227	0.019	0.025	0.0047	0.1729	0.0064	0.005	0.0569	8e-04	0.1036	0.13	0.0274	0.0019	0.1279	0.0181	0.0047	0.0047	0.0019	0.0012	0.0414	0.0194	0.0366	0.0559	0.0203	0.0864	9e-04
1	rs76700232	107614177	NA	NA	NA	NA	0.0348088445610157	0.0433646137910952	0.0227	0.019	0.025	0.0047	0.1729	0.0064	0.005	0.0569	8e-04	0.1037	0.13	0.0274	0.0019	0.1279	0.0181	0.0047	0.0047	0.0019	0.0012	0.0414	0.0193	0.0366	0.0559	0.0203	0.0864	9e-04
1	rs10494058	107621748	NA	NA	NA	NA	0.0342233564783728	0.0448059960137216	0.0227	0.019	0.025	0.0047	0.1728	0.0064	0.005	0.0568	8e-04	0.1038	0.13	0.0274	0.0018	0.1279	0.0181	0.0046	0.0047	0.0019	0.0012	0.0414	0.0192	0.0365	0.0559	0.0203	0.0865	9e-04
1	rs11587654	107632399	NA	NA	NA	NA	0.039647315360659	0.0586974023539478	0.0229	0.0192	0.0253	0.0046	0.1722	0.0062	0.0047	0.0566	9e-04	0.105	0.1289	0.028	0.0018	0.1288	0.0185	0.0044	0.0044	0.0018	0.0012	0.0415	0.0185	0.0357	0.056	0.0203	0.087	9e-04
1	rs1730868	107647398	NA	NA	NA	NA	0.0426652132942109	0.0595491463619057	0.023	0.0192	0.0253	0.0046	0.1721	0.0061	0.0046	0.0566	9e-04	0.1051	0.1287	0.0281	0.0017	0.129	0.0186	0.0044	0.0044	0.0018	0.0012	0.0417	0.0183	0.0355	0.056	0.0203	0.0872	0.001
1	rs17018410	107652941	NA	NA	NA	NA	0.0423858971279311	0.0589589199772186	0.023	0.0192	0.0253	0.0046	0.1721	0.0061	0.0046	0.0566	9e-04	0.1051	0.1287	0.0281	0.0017	0.129	0.0186	0.0044	0.0044	0.0018	0.0012	0.0417	0.0183	0.0355	0.056	0.0203	0.0872	0.001
1	rs1572281	107660600	NA	NA	NA	NA	0.0437051318149966	0.062336505297396	0.023	0.0192	0.0253	0.0046	0.1721	0.0061	0.0046	0.0565	9e-04	0.1051	0.1287	0.0281	0.0017	0.129	0.0187	0.0044	0.0044	0.0018	0.0012	0.0417	0.0182	0.0355	0.056	0.0203	0.0872	0.001
1	rs116083531	107677286	NA	NA	NA	NA	0.0492618688310645	0.0618681926941815	0.0229	0.0192	0.0256	0.0046	0.1711	0.006	0.0046	0.0572	9e-04	0.1047	0.1283	0.0282	0.0017	0.1291	0.0188	0.0043	0.0044	0.0018	0.0011	0.0423	0.0178	0.0356	0.0562	0.0203	0.0878	0.001
1	rs76335573	107687605	NA	NA	NA	NA	0.0526517306969012	0.0711597208539479	0.0229	0.0192	0.0257	0.0046	0.1706	0.0059	0.0045	0.0575	0.001	0.1046	0.1281	0.0282	0.0017	0.1292	0.0188	0.0043	0.0043	0.0018	0.0011	0.0425	0.0177	0.0357	0.0562	0.0203	0.088	0.001
1	rs72697660	107690692	NA	NA	NA	NA	0.0535745603860563	0.06807173161209	0.0229	0.0192	0.0257	0.0046	0.1705	0.0059	0.0045	0.0575	0.001	0.1046	0.128	0.0282	0.0018	0.1292	0.0188	0.0043	0.0043	0.0018	0.0011	0.0425	0.0176	0.0357	0.0562	0.0203	0.0881	0.001
1	rs17018471	107690816	NA	NA	NA	NA	0.0537983296046781	0.0690480901970368	0.0229	0.0192	0.0257	0.0046	0.1705	0.0059	0.0045	0.0576	0.001	0.1046	0.128	0.0283	0.0018	0.1292	0.0188	0.0043	0.0043	0.0018	0.0011	0.0425	0.0176	0.0357	0.0562	0.0203	0.0881	0.001
1	rs41277642	107690843	NA	NA	NA	NA	0.0537638629247713	0.0691880425746781	0.0229	0.0192	0.0257	0.0046	0.1705	0.0059	0.0045	0.0576	0.001	0.1046	0.128	0.0283	0.0018	0.1292	0.0188	0.0043	0.0043	0.0018	0.0011	0.0425	0.0176	0.0357	0.0562	0.0203	0.0881	0.001
1	rs4307594	107693167	NA	NA	NA	NA	0.055171613878246	0.0708059500299208	0.0229	0.0192	0.0257	0.0047	0.1704	0.0059	0.0046	0.0576	0.001	0.1046	0.128	0.0282	0.0018	0.1292	0.0188	0.0043	0.0043	0.0018	0.0011	0.0425	0.0176	0.0357	0.0562	0.0203	0.0881	0.001
1	rs6657710	107698007	NA	NA	NA	NA	0.0569790633164049	0.072439332491911	0.0228	0.0192	0.0258	0.0047	0.1705	0.0059	0.0046	0.0576	0.001	0.1046	0.128	0.0282	0.0018	0.1292	0.0189	0.0043	0.0044	0.0018	0.0011	0.0425	0.0173	0.0358	0.0563	0.0203	0.0881	0.001
1	rs4364907	107703873	NA	NA	NA	NA	0.0602453682495749	0.066342698528096	0.0229	0.0191	0.026	0.0046	0.1702	0.0059	0.0046	0.0576	0.001	0.1049	0.1279	0.0282	0.0018	0.1292	0.0189	0.0043	0.0044	0.0018	0.0011	0.0427	0.0171	0.0359	0.0562	0.0202	0.0881	0.001
1	rs4462177	107707343	NA	NA	NA	NA	0.0659732587714168	0.074160103040642	0.023	0.019	0.0262	0.0046	0.1699	0.0059	0.0046	0.0576	0.001	0.1051	0.1278	0.0282	0.0018	0.1293	0.019	0.0044	0.0044	0.0018	0.0011	0.0428	0.0168	0.0362	0.0562	0.02	0.088	0.001
1	rs4385740	107707793	NA	NA	NA	NA	0.0793148332412601	0.0907684969522739	0.0231	0.0186	0.0265	0.0046	0.1693	0.0059	0.0048	0.0575	0.001	0.1054	0.1276	0.0282	0.0018	0.1294	0.0192	0.0045	0.0044	0.0017	0.001	0.0428	0.0164	0.0366	0.0559	0.0199	0.0882	0.0011
1	rs4492651	107709047	1.14	0.0228924042877042	1.11	0.00661172274965255	0.11383664457926	0.117195942938933	0.0232	0.0185	0.0267	0.0044	0.1686	0.0056	0.0046	0.0575	0.0011	0.1064	0.1277	0.0282	0.0018	0.1295	0.019	0.0042	0.0042	0.0017	8e-04	0.0435	0.0153	0.0371	0.0553	0.0194	0.0896	0.0011
1	rs10494061	107710378	1.14	0.0228924042877042	1.11	0.00661172274965255	0.122021696617249	0.128887886765328	0.0232	0.0185	0.0268	0.0044	0.1683	0.0056	0.0046	0.0575	0.0011	0.1066	0.1276	0.0283	0.0018	0.1296	0.0191	0.0042	0.0042	0.0018	8e-04	0.0435	0.0152	0.0371	0.0553	0.0193	0.0898	0.0012
1	rs78751063	107714451	1.14	0.0228924042877042	1.11	0.00661172274965255	0.133550337172167	0.164678601757844	0.0233	0.0185	0.0267	0.0044	0.1682	0.0056	0.0046	0.0573	0.0011	0.1067	0.1273	0.0284	0.0017	0.1296	0.0192	0.0042	0.0042	0.0018	8e-04	0.0435	0.015	0.0379	0.0554	0.0193	0.0897	0.0011
1	rs17447254	107715476	1.14	0.0228924042877042	1.11	0.00661172274965255	0.134567893460232	0.168112418281161	0.0233	0.0185	0.0267	0.0045	0.1682	0.0056	0.0046	0.0573	0.0011	0.1067	0.1272	0.0284	0.0017	0.1295	0.0193	0.0042	0.0042	0.0018	8e-04	0.0434	0.015	0.038	0.0554	0.0193	0.0897	0.0012
1	rs12140854	107717297	1.14	0.0228924042877042	1.11	0.00661172274965255	0.146393335237119	0.205769121028153	0.0233	0.0185	0.0267	0.0045	0.1679	0.0055	0.0046	0.0572	0.0011	0.1069	0.1271	0.0284	0.0017	0.1293	0.0194	0.0042	0.0042	0.0018	8e-04	0.0434	0.0148	0.0388	0.0554	0.0192	0.0895	0.0011
1	rs6681613	107717689	1.14	0.0228924042877042	1.11	0.00661172274965255	0.147500918694257	0.229954083976979	0.0233	0.0185	0.0267	0.0045	0.1679	0.0055	0.0045	0.0571	0.0011	0.1069	0.1271	0.0283	0.0017	0.1292	0.0193	0.0041	0.0043	0.0018	8e-04	0.0434	0.0148	0.0388	0.0555	0.0192	0.0896	0.0012
1	rs10748501	107722803	1.14	0.0228924042877042	1.11	0.00661172274965255	0.14864626358211	0.231049213389563	0.0233	0.0185	0.0266	0.0045	0.1679	0.0055	0.0045	0.0571	0.0011	0.1069	0.127	0.0283	0.0017	0.1291	0.0194	0.0041	0.0043	0.0018	8e-04	0.0434	0.0148	0.0388	0.0555	0.0192	0.0897	0.0011
1	rs4437905	107727964	1.15	0.0187447358909628	1.11	0.00661172274965255	0.152613123500091	0.195102369144182	0.0235	0.0187	0.027	0.0047	0.1668	0.0058	0.0048	0.0564	0.0011	0.1063	0.1264	0.0281	0.0018	0.128	0.0195	0.0043	0.0047	0.0019	9e-04	0.0436	0.0144	0.0397	0.0565	0.0192	0.0898	0.0012
1	rs12025396	107729118	1.15	0.0187447358909628	1.11	0.00661172274965255	0.161248406740177	0.217912532524193	0.0238	0.0188	0.0272	0.0048	0.1665	0.0059	0.0049	0.0552	0.0012	0.1062	0.126	0.0277	0.0017	0.1267	0.0197	0.0045	0.005	0.0021	8e-04	0.0438	0.0144	0.0399	0.0568	0.0195	0.0906	0.0013
1	rs4497243	107735800	1.15	0.0187447358909628	1.05	0.0267145227362304	0.160423737162717	0.234344671015195	0.0238	0.0187	0.0272	0.0048	0.1664	0.0059	0.005	0.0552	0.0012	0.1062	0.1261	0.0277	0.0017	0.1266	0.0197	0.0045	0.005	0.0021	9e-04	0.0438	0.0144	0.0398	0.0568	0.0195	0.0906	0.0013
1	rs77545659	107735942	1.15	0.0187447358909628	1.05	0.0267145227362304	0.160423737162717	0.233904407046799	0.0238	0.0187	0.0272	0.0048	0.1664	0.0059	0.005	0.0552	0.0012	0.1062	0.1261	0.0277	0.0017	0.1266	0.0197	0.0045	0.005	0.0021	9e-04	0.0438	0.0144	0.0398	0.0568	0.0195	0.0906	0.0013
1	rs77719176	107747694	1.15	0.0187447358909628	1.05	0.0267145227362304	0.162144599639679	0.219419599078099	0.0238	0.0187	0.0272	0.0048	0.1663	0.006	0.005	0.0552	0.0012	0.1063	0.1261	0.0277	0.0017	0.1265	0.0197	0.0045	0.005	0.0021	9e-04	0.0439	0.0143	0.0398	0.0568	0.0195	0.0906	0.0013
1	rs72699307	107750031	1.15	0.0187447358909628	1	0.069019173236101	0.163806763878607	0.224938286978408	0.0239	0.0187	0.0273	0.0048	0.1662	0.006	0.005	0.0552	0.0012	0.1063	0.1261	0.0277	0.0017	0.1265	0.0197	0.0045	0.005	0.0021	9e-04	0.0439	0.0143	0.0398	0.0568	0.0195	0.0906	0.0013
1	rs116204777	107763762	1.15	0.0187447358909628	1	0.069019173236101	0.164154298143193	0.218235188306108	0.0239	0.0187	0.0273	0.0048	0.1661	0.006	0.005	0.0552	0.0012	0.1063	0.126	0.0277	0.0017	0.1264	0.0197	0.0045	0.0051	0.0021	9e-04	0.0439	0.0143	0.0398	0.0568	0.0195	0.0906	0.0013
1	rs113988676	107765475	1.15	0.0187447358909628	1	0.069019173236101	0.172660309106846	0.234454778689623	0.0239	0.0186	0.0274	0.005	0.1654	0.0061	0.0051	0.055	0.0012	0.1065	0.1257	0.0277	0.0017	0.1257	0.0198	0.0046	0.0052	0.0021	9e-04	0.0441	0.0143	0.0401	0.0569	0.0197	0.0909	0.0013
1	rs17448168	107766888	1.15	0.0187447358909628	1	0.069019173236101	0.173377461879135	0.249807351088719	0.0239	0.0186	0.0275	0.005	0.1654	0.0061	0.0051	0.055	0.0012	0.1065	0.1257	0.0277	0.0017	0.1255	0.0199	0.0047	0.0052	0.0021	9e-04	0.0441	0.0143	0.0401	0.0569	0.0197	0.0909	0.0013
1	rs116608354	107769396	1.15	0.0187447358909628	0.99	0.0817332193164052	0.174240323729217	0.261465553772957	0.0239	0.0186	0.0275	0.005	0.1654	0.0061	0.0051	0.055	0.0012	0.1065	0.1257	0.0277	0.0017	0.1255	0.0199	0.0047	0.0052	0.0021	9e-04	0.0441	0.0143	0.0401	0.057	0.0197	0.0909	0.0013
1	rs116793293	107776729	1.15	0.0187447358909628	0.99	0.0817332193164052	0.17597350495497	0.269943438854539	0.0239	0.0186	0.0275	0.005	0.1653	0.0061	0.0051	0.055	0.0012	0.1065	0.1257	0.0277	0.0017	0.1255	0.0199	0.0047	0.0052	0.0021	9e-04	0.0441	0.0142	0.0401	0.057	0.0197	0.0909	0.0013
1	rs10881459	107781563	1.15	0.0187447358909628	0.99	0.0817332193164052	0.180717476192639	0.276994721239322	0.0239	0.0186	0.0275	0.005	0.1652	0.0061	0.0052	0.0549	0.0012	0.1063	0.1257	0.0277	0.0017	0.1255	0.02	0.0047	0.0052	0.0021	9e-04	0.0442	0.0142	0.0402	0.0571	0.0196	0.091	0.0013
1	rs12731259	107790632	1.15	0.0187447358909628	0.99	0.0817332193164052	0.176335836001612	0.267643825487871	0.024	0.0188	0.0275	0.005	0.1648	0.0062	0.0053	0.0548	0.0012	0.1063	0.1254	0.0277	0.0017	0.1252	0.0201	0.0048	0.0053	0.0021	9e-04	0.0442	0.0141	0.0402	0.0573	0.0196	0.0909	0.0013
1	rs12143353	107792708	1.15	0.0187447358909628	0.99	0.0817332193164052	0.182081019569363	0.278620938602695	0.024	0.0188	0.0275	0.0051	0.1647	0.0063	0.0053	0.0547	0.0012	0.1062	0.1254	0.0278	0.0017	0.1255	0.0201	0.0048	0.0053	0.0021	9e-04	0.0442	0.0141	0.0402	0.0572	0.0196	0.0908	0.0013
1	rs4915031	107794217	1.15	0.0187447358909628	0.99	0.0817332193164052	0.1796528841292	0.27990073074286	0.024	0.0188	0.0276	0.0051	0.1647	0.0063	0.0053	0.0548	0.0012	0.1062	0.1254	0.0278	0.0017	0.1255	0.0201	0.0049	0.0054	0.0021	9e-04	0.0442	0.014	0.0402	0.0572	0.0196	0.0908	0.0013
1	rs41322155	107800807	1.15	0.0187447358909628	0.99	0.0817332193164052	0.179982886267322	0.294923616028765	0.024	0.0188	0.0276	0.0051	0.1647	0.0063	0.0053	0.0548	0.0012	0.1061	0.1254	0.0278	0.0017	0.1255	0.0201	0.0049	0.0054	0.0021	9e-04	0.0442	0.014	0.0402	0.0572	0.0196	0.0908	0.0013
1	rs10494067	107830858	1.15	0.0187447358909628	0.99	0.0817332193164052	0.188987381299246	0.504193557052435	0.0242	0.0187	0.0277	0.0052	0.1639	0.0063	0.0055	0.0547	0.0014	0.106	0.1251	0.0275	0.002	0.1251	0.0203	0.005	0.0056	0.0022	0.001	0.0439	0.014	0.0404	0.0571	0.0195	0.0906	0.0014
1	rs2493992	107835148	1.15	0.0187447358909628	0.99	0.0817332193164052	0.187669441108911	0.583525201975591	0.0244	0.0187	0.0279	0.0052	0.163	0.0064	0.0057	0.0547	0.0016	0.106	0.1248	0.0273	0.0024	0.1246	0.0205	0.0051	0.0058	0.0024	0.0012	0.0438	0.0138	0.0406	0.0571	0.0195	0.0904	0.0016
1	rs113377490	107836837	1.15	0.0187447358909628	0.99	0.0817332193164052	0.203243211732349	0.612600266828166	0.0246	0.0189	0.0278	0.0053	0.1622	0.0065	0.0058	0.0546	0.0017	0.1059	0.1246	0.0275	0.0025	0.1243	0.0206	0.0051	0.0059	0.0025	0.0013	0.0437	0.0137	0.0409	0.0571	0.0195	0.0901	0.0016
1	rs12404866	107837591	1.15	0.0187447358909628	0.99	0.0817332193164052	0.206680998785595	0.647253618179631	0.0247	0.0189	0.0278	0.0053	0.1618	0.0066	0.0058	0.0546	0.0017	0.1059	0.1245	0.0276	0.0026	0.1242	0.0206	0.0051	0.006	0.0026	0.0013	0.0437	0.0137	0.0411	0.0571	0.0195	0.09	0.0016
1	rs12082323	107841255	1.15	0.0187447358909628	0.98	0.0961760782036991	0.209070892569112	0.712620530596029	0.0247	0.019	0.0278	0.0053	0.1616	0.0065	0.0059	0.0545	0.0018	0.1057	0.1244	0.0277	0.0027	0.1241	0.0206	0.0052	0.006	0.0026	0.0014	0.0436	0.0137	0.0412	0.0572	0.0195	0.09	0.0017
1	rs7534881	107842343	1.15	0.0187447358909628	0.98	0.0961760782036991	0.218826498435274	0.790321007977761	0.0248	0.019	0.0278	0.0053	0.1615	0.0065	0.0059	0.0545	0.0018	0.1056	0.1244	0.0277	0.0027	0.1241	0.0206	0.0052	0.006	0.0026	0.0014	0.0436	0.0136	0.0412	0.0572	0.0195	0.09	0.0017
1	rs11185083	107846098	1.16	0.0152442312249257	0.97	0.112481740502774	0.281171305789033	1.04042213850343	0.0249	0.019	0.0278	0.0053	0.1612	0.0065	0.0059	0.0547	0.0019	0.1056	0.124	0.0276	0.0029	0.1234	0.0207	0.0052	0.006	0.0027	0.0015	0.0437	0.0136	0.0414	0.0572	0.0195	0.0899	0.0018
1	rs76659708	107852455	1.16	0.0152442312249257	0.97	0.112481740502774	0.407015539885166	1.08087723352102	0.0256	0.0192	0.0278	0.0054	0.1598	0.0066	0.006	0.055	0.0023	0.1052	0.1219	0.0277	0.0036	0.1224	0.0212	0.0053	0.0061	0.0032	0.0017	0.0433	0.0133	0.0419	0.0572	0.0198	0.0896	0.0022
1	rs17509160	107855013	1.16	0.0152442312249257	0.97	0.112481740502774	0.408556001784293	1.08786444800737	0.0256	0.0192	0.0278	0.0054	0.1597	0.0066	0.006	0.055	0.0023	0.1052	0.1219	0.0278	0.0036	0.1224	0.0212	0.0053	0.0061	0.0032	0.0017	0.0433	0.0133	0.0419	0.0572	0.0198	0.0896	0.0022
1	rs115417359	107856318	1.16	0.0152442312249257	0.97	0.112481740502774	0.417859893216137	1.12047178408731	0.0256	0.0192	0.0278	0.0054	0.1597	0.0066	0.006	0.055	0.0023	0.1052	0.1218	0.0278	0.0037	0.1224	0.0212	0.0053	0.0061	0.0032	0.0017	0.0433	0.0132	0.0419	0.0572	0.0199	0.0896	0.0022
1	rs7544513	107864842	1.16	0.0152442312249257	0.97	0.112481740502774	0.453826116375546	1.2140108829796	0.0257	0.0193	0.0278	0.0054	0.1594	0.0066	0.006	0.0551	0.0024	0.105	0.1216	0.0279	0.0037	0.1223	0.0213	0.0053	0.0061	0.0033	0.0017	0.0432	0.0132	0.042	0.0572	0.0199	0.0895	0.0023
1	rs7411507	107865978	1.16	0.0152442312249257	0.97	0.112481740502774	0.449085629138782	1.20688304552039	0.0257	0.0193	0.0278	0.0055	0.1594	0.0066	0.006	0.0551	0.0024	0.105	0.1215	0.0279	0.0038	0.1223	0.0213	0.0053	0.0061	0.0033	0.0017	0.0432	0.0132	0.0421	0.0572	0.0199	0.0895	0.0023
1	rs12024387	107870899	1.16	0.0152442312249257	0.97	0.112481740502774	0.504018526951217	1.35467546465922	0.0257	0.0193	0.0278	0.0055	0.1593	0.0066	0.006	0.0551	0.0024	0.1049	0.1213	0.0279	0.0038	0.1224	0.0213	0.0053	0.0062	0.0033	0.0017	0.0431	0.0133	0.0421	0.0571	0.02	0.0895	0.0023
1	rs7555412	107872936	1.16	0.0152442312249257	0.97	0.112481740502774	0.568401550703495	1.43858135365698	0.0258	0.0193	0.0278	0.0055	0.1591	0.0066	0.006	0.0551	0.0024	0.1049	0.1209	0.028	0.0039	0.1222	0.0214	0.0053	0.0062	0.0033	0.0017	0.0431	0.0133	0.0422	0.0571	0.0201	0.0895	0.0024
1	rs6583022	107874951	1.17	0.0123113977173343	0.97	0.112481740502774	0.857879551387503	1.7394616789935	0.0258	0.0193	0.0278	0.0055	0.1588	0.0067	0.0063	0.0549	0.0025	0.1049	0.1208	0.0281	0.004	0.1218	0.0213	0.0053	0.0062	0.0033	0.0018	0.0429	0.0131	0.0428	0.0568	0.0202	0.0895	0.0025
1	rs6697718	107875116	1.17	0.0123113977173343	0.96	0.130782650589638	1.13655819885144	1.80855755351661	0.0259	0.0193	0.028	0.0055	0.1584	0.0068	0.0064	0.0549	0.0026	0.1047	0.1203	0.0282	0.004	0.1216	0.0214	0.0053	0.0063	0.0034	0.0018	0.0426	0.0131	0.0429	0.0568	0.0203	0.0894	0.0025
1	rs72699393	107875369	1.17	0.0123113977173343	0.96	0.130782650589638	1.23390413128571	1.87768012097572	0.026	0.0193	0.0282	0.0056	0.1577	0.0069	0.0066	0.0549	0.0027	0.1044	0.1196	0.0285	0.0042	0.1211	0.0216	0.0053	0.0064	0.0035	0.0019	0.0424	0.0132	0.0431	0.0567	0.0205	0.0891	0.0027
1	rs76962038	107878687	1.18	0.00987247703783403	0.96	0.130782650589638	2.14529200990873	2.97176482234059	0.0276	0.0197	0.028	0.007	0.1503	0.0088	0.0091	0.0553	0.004	0.1022	0.1149	0.031	0.0059	0.1172	0.0227	0.0066	0.0082	0.0049	0.003	0.0396	0.0137	0.0449	0.0552	0.0216	0.0862	0.0041
1	rs114241755	107883950	1.18	0.00987247703783403	0.96	0.130782650589638	2.03377114596431	2.94243208276195	0.0276	0.0197	0.0281	0.0071	0.1502	0.0088	0.0091	0.0553	0.004	0.1022	0.1148	0.0311	0.006	0.1172	0.0226	0.0066	0.0083	0.0049	0.003	0.0396	0.0137	0.045	0.0552	0.0216	0.0862	0.0041
1	rs17463048	107884526	1.18	0.00987247703783403	0.96	0.130782650589638	2.01626732026504	2.95803467724822	0.0277	0.0197	0.0281	0.0071	0.1502	0.0088	0.0091	0.0553	0.004	0.1022	0.1148	0.0311	0.006	0.1172	0.0226	0.0066	0.0083	0.0049	0.003	0.0396	0.0137	0.045	0.0552	0.0216	0.0861	0.0041
1	rs11185092	107886278	1.18	0.00987247703783403	0.96	0.130782650589638	1.99193565428521	2.91876342845218	0.0276	0.0197	0.0281	0.0071	0.1502	0.0089	0.0091	0.0553	0.0041	0.1022	0.1148	0.0311	0.006	0.1172	0.0226	0.0066	0.0083	0.0049	0.003	0.0396	0.0137	0.045	0.0552	0.0216	0.0861	0.0041
1	rs79899799	107886439	1.18	0.00987247703783403	0.96	0.130782650589638	1.99382087469854	2.92589939725851	0.0276	0.0198	0.0281	0.0071	0.1502	0.0089	0.0091	0.0553	0.0041	0.1021	0.1148	0.0311	0.006	0.1171	0.0226	0.0066	0.0083	0.0049	0.003	0.0396	0.0137	0.045	0.0552	0.0217	0.0862	0.0041
1	rs116662656	107887822	1.18	0.00987247703783403	0.97	0.112481740502774	2.01983088668768	3.06655536425008	0.0276	0.0198	0.0281	0.0071	0.1501	0.0089	0.0092	0.0554	0.0041	0.102	0.1147	0.0311	0.006	0.1171	0.0225	0.0066	0.0083	0.005	0.0031	0.0396	0.0138	0.045	0.0553	0.0217	0.0862	0.0042
1	rs12125548	107887831	1.18	0.00987247703783403	0.94	0.173887076546345	2.01470892016883	3.05692996219185	0.0276	0.0197	0.0281	0.0071	0.1503	0.0089	0.0092	0.0553	0.0041	0.1019	0.1147	0.0311	0.006	0.1171	0.0225	0.0066	0.0083	0.005	0.0031	0.0396	0.0138	0.045	0.0553	0.0217	0.0862	0.0042
1	rs36054887	107888185	1.18	0.00987247703783403	0.93	0.198940398764014	2.01738070929813	3.07882767693076	0.0275	0.0197	0.0281	0.0071	0.1503	0.0089	0.0092	0.0553	0.0041	0.1019	0.1147	0.031	0.006	0.1171	0.0224	0.0066	0.0083	0.005	0.0031	0.0396	0.0138	0.0449	0.0553	0.0217	0.0862	0.0042
1	rs7555385	107889648	1.18	0.00987247703783403	0.93	0.198940398764014	2.02428829418423	3.18761264529965	0.0275	0.0197	0.0281	0.0071	0.1503	0.0089	0.0092	0.0553	0.0041	0.1019	0.1146	0.031	0.006	0.1171	0.0224	0.0066	0.0083	0.005	0.0031	0.0396	0.0138	0.0449	0.0554	0.0217	0.0862	0.0042
1	rs77843391	107892556	NA	NA	NA	NA	2.34991124424289	4.22744671938381	0.0275	0.0197	0.0281	0.0071	0.1502	0.0089	0.0092	0.0553	0.0041	0.1019	0.1146	0.0311	0.006	0.117	0.0224	0.0066	0.0083	0.005	0.0031	0.0395	0.0137	0.0449	0.0553	0.0218	0.0862	0.0042
1	rs17509795	107898606	NA	NA	NA	NA	2.43404831321458	4.30615622911398	0.0275	0.0197	0.0281	0.0071	0.1501	0.0089	0.0092	0.0553	0.0042	0.1018	0.1146	0.0311	0.006	0.117	0.0224	0.0066	0.0083	0.005	0.0031	0.0395	0.0137	0.0449	0.0554	0.0218	0.0862	0.0042
1	rs12409432	107905111	NA	NA	NA	NA	2.66764998168918	4.77596613064456	0.0275	0.0197	0.0281	0.0071	0.1501	0.0089	0.0092	0.0553	0.0042	0.1019	0.1145	0.0311	0.006	0.1169	0.0224	0.0066	0.0083	0.005	0.0031	0.0395	0.0137	0.0449	0.0553	0.0219	0.0862	0.0042
1	rs115417851	107906195	NA	NA	NA	NA	2.7695016441269	4.93545948449467	0.0275	0.0197	0.0281	0.0071	0.1501	0.0089	0.0092	0.0553	0.0042	0.1019	0.1145	0.0311	0.006	0.1169	0.0224	0.0066	0.0083	0.005	0.0031	0.0395	0.0137	0.0449	0.0553	0.0219	0.0861	0.0042
1	rs6662404	107919523	1.12	0.033473375534751	0.93	0.198940398764014	7.06911263854476	4.88894744226705	0.027	0.0192	0.029	0.0102	0.135	0.0121	0.0144	0.0567	0.0054	0.1017	0.1015	0.0356	0.0066	0.1042	0.025	0.0094	0.012	0.0083	0.0043	0.0352	0.0159	0.0461	0.056	0.0284	0.0865	0.0051
1	rs11590310	107921268	1.1	0.0477200328108175	0.93	0.198940398764014	7.25192439230657	4.88579533023098	0.0274	0.0194	0.0287	0.0101	0.1342	0.0125	0.0146	0.0574	0.0054	0.1014	0.1017	0.0359	0.0062	0.1031	0.0247	0.0094	0.0119	0.0085	0.0043	0.0349	0.0162	0.0461	0.0564	0.0289	0.0867	0.005
1	rs7541885	107925625	1.1	0.0477200328108175	0.93	0.198940398764014	7.10750301779306	4.91574679976305	0.0276	0.0194	0.0287	0.0101	0.1335	0.0126	0.0146	0.0575	0.0054	0.1013	0.102	0.0359	0.0062	0.103	0.0246	0.0094	0.0119	0.0085	0.0042	0.0349	0.0164	0.046	0.0565	0.0289	0.0868	0.005
1	rs11185102	107926050	1.1	0.0477200328108175	0.91	0.256642068151906	7.07254417639475	4.90214863692244	0.0277	0.0194	0.0287	0.0101	0.1334	0.0126	0.0146	0.0575	0.0054	0.1012	0.102	0.0359	0.0062	0.1032	0.0246	0.0095	0.0119	0.0085	0.0042	0.0349	0.0164	0.046	0.0566	0.0289	0.0868	0.0049
1	rs17463719	107927932	1.1	0.0477200328108175	0.91	0.256642068151906	7.05726088358485	4.88205240396122	0.0275	0.0195	0.0287	0.0101	0.1334	0.0126	0.0146	0.0575	0.0054	0.1013	0.1019	0.0361	0.0061	0.1032	0.0246	0.0095	0.0119	0.0085	0.0042	0.0349	0.0165	0.046	0.0566	0.0289	0.0868	0.0049
1	rs114038146	107930887	NA	NA	NA	NA	6.70457937160413	4.67242251614719	0.0275	0.0192	0.0287	0.0099	0.1339	0.0123	0.0143	0.0576	0.0052	0.1008	0.1027	0.0362	0.0059	0.1029	0.0244	0.0093	0.0116	0.0085	0.004	0.0351	0.0169	0.0457	0.057	0.0289	0.088	0.0047
1	rs61799246	107932862	NA	NA	NA	NA	5.41940464911702	3.50338960284609	0.0273	0.0183	0.0285	0.009	0.1367	0.0114	0.0131	0.0586	0.0044	0.0994	0.1053	0.0363	0.0048	0.1017	0.0233	0.0086	0.0104	0.0084	0.0033	0.0355	0.0187	0.0449	0.0586	0.0285	0.0927	0.0039
1	rs79054148	107933317	NA	NA	NA	NA	5.27316581495715	3.27986121183922	0.0273	0.0182	0.0285	0.0089	0.1376	0.0113	0.013	0.0586	0.0043	0.099	0.1056	0.0363	0.0046	0.1015	0.0231	0.0085	0.0102	0.0083	0.0031	0.0355	0.019	0.0448	0.0589	0.0284	0.0934	0.0038
1	rs17018875	107944721	NA	NA	NA	NA	5.02094776892818	3.18439076695308	0.0273	0.0181	0.0285	0.0088	0.1382	0.0112	0.0128	0.0587	0.0042	0.0989	0.1058	0.0364	0.0046	0.1014	0.023	0.0084	0.0101	0.0083	0.003	0.0356	0.0192	0.0447	0.059	0.0283	0.0939	0.0037
1	rs41278446	107951452	1.05	0.104628957265627	0.91	0.256642068151906	5.00808947598132	3.18533834320326	0.0273	0.0181	0.0285	0.0088	0.1382	0.0112	0.0128	0.0587	0.0042	0.0989	0.1058	0.0364	0.0046	0.1014	0.023	0.0084	0.0101	0.0083	0.003	0.0356	0.0192	0.0447	0.059	0.0283	0.0939	0.0037
1	rs17530804	107961196	1.05	0.104628957265627	0.91	0.256642068151906	4.86158115486108	3.19538444400496	0.0273	0.018	0.0285	0.0088	0.1385	0.0112	0.0128	0.0588	0.0042	0.0988	0.1059	0.0364	0.0045	0.1013	0.0229	0.0084	0.01	0.0083	0.003	0.0356	0.0192	0.0446	0.059	0.0283	0.0941	0.0037
1	rs116632320	107962435	1.05	0.104628957265627	0.91	0.256642068151906	4.85871335873616	3.21833209758539	0.0273	0.018	0.0285	0.0088	0.1386	0.0112	0.0128	0.0587	0.0042	0.0988	0.1059	0.0364	0.0045	0.1013	0.0229	0.0084	0.01	0.0083	0.003	0.0356	0.0192	0.0446	0.059	0.0283	0.0941	0.0036
1	rs114676398	107971847	1.05	0.104628957265627	0.91	0.256642068151906	4.85383904831498	3.21890126244892	0.0274	0.018	0.0285	0.0088	0.1386	0.0112	0.0128	0.0587	0.0041	0.0987	0.106	0.0364	0.0045	0.1013	0.0229	0.0084	0.01	0.0083	0.003	0.0356	0.0193	0.0446	0.059	0.0283	0.0941	0.0036
1	rs566251	107979049	1.05	0.104628957265627	0.91	0.256642068151906	4.84122870729969	3.2006931373726	0.0275	0.0181	0.0285	0.0088	0.1387	0.0112	0.0128	0.0588	0.0041	0.0987	0.106	0.0364	0.0045	0.1012	0.0229	0.0084	0.01	0.0083	0.003	0.0357	0.0193	0.0446	0.059	0.0283	0.0942	0.0036
1	rs79820012	107984880	1.04	0.120487900976968	0.91	0.256642068151906	4.81846436263928	3.30439182699696	0.0276	0.0181	0.0285	0.0088	0.1388	0.0111	0.0128	0.0588	0.0041	0.0986	0.106	0.0365	0.0045	0.1011	0.0229	0.0084	0.01	0.0083	0.003	0.0357	0.0193	0.0446	0.059	0.0283	0.0943	0.0036
1	rs11799443	107989087	1.04	0.120487900976968	0.91	0.256642068151906	4.8158889136511	3.31809136681078	0.0276	0.0181	0.0285	0.0088	0.1388	0.0111	0.0128	0.0588	0.0041	0.0986	0.1061	0.0365	0.0045	0.1011	0.0229	0.0084	0.01	0.0083	0.003	0.0357	0.0193	0.0446	0.059	0.0283	0.0943	0.0036
1	rs10881467	107990347	1.04	0.120487900976968	0.91	0.256642068151906	4.8402259543852	3.37123073912763	0.0276	0.0181	0.0285	0.0088	0.1389	0.0111	0.0128	0.0588	0.0041	0.0986	0.1062	0.0365	0.0045	0.1011	0.0229	0.0083	0.01	0.0083	0.003	0.0357	0.0193	0.0446	0.059	0.0283	0.0943	0.0036
1	rs17019083	107993450	1.04	0.120487900976968	0.91	0.256642068151906	4.82089703904206	3.39125124753285	0.0276	0.0181	0.0285	0.0088	0.1389	0.0111	0.0128	0.0587	0.0041	0.0985	0.1062	0.0365	0.0045	0.1012	0.0229	0.0083	0.01	0.0083	0.003	0.0357	0.0193	0.0446	0.059	0.0284	0.0943	0.0036
1	rs116478690	108000098	1.04	0.120487900976968	0.91	0.256642068151906	4.76744746816863	3.4576885811665	0.0277	0.018	0.0284	0.0087	0.139	0.011	0.0127	0.0589	0.004	0.0985	0.106	0.0365	0.0044	0.1013	0.023	0.0083	0.0099	0.0082	0.003	0.0357	0.0192	0.0448	0.0594	0.0283	0.0944	0.0035
1	rs11185118	108005538	1.04	0.120487900976968	0.91	0.256642068151906	4.94809299898137	3.54646680741575	0.0275	0.0179	0.0284	0.0086	0.1392	0.0109	0.0127	0.0592	0.0038	0.0982	0.1058	0.0364	0.0043	0.1014	0.023	0.0083	0.0098	0.0084	0.0029	0.0358	0.0192	0.0451	0.06	0.0283	0.0944	0.0034
1	rs12354155	108011220	1.04	0.120487900976968	0.91	0.256642068151906	4.86186795706101	3.62662860531289	0.0275	0.0179	0.0283	0.0086	0.1393	0.0109	0.0126	0.0593	0.0038	0.098	0.1059	0.0365	0.0043	0.1013	0.0231	0.0083	0.0098	0.0083	0.0029	0.0357	0.0192	0.0451	0.0603	0.0282	0.0945	0.0033
1	rs7522375	108014380	1.04	0.120487900976968	0.91	0.256642068151906	4.82848318387058	3.564286912318	0.0275	0.0178	0.0283	0.0086	0.1395	0.0109	0.0126	0.0596	0.0038	0.098	0.106	0.0365	0.0043	0.1012	0.0232	0.0083	0.0097	0.0083	0.0029	0.0357	0.0192	0.0451	0.0604	0.0282	0.0945	0.0033
1	rs78177403	108015234	1.04	0.120487900976968	0.91	0.256642068151906	4.55427965547397	3.439348326277	0.0275	0.0177	0.0282	0.0085	0.1398	0.0107	0.0125	0.0596	0.0037	0.098	0.1061	0.0362	0.0043	0.1016	0.0231	0.0082	0.0095	0.0082	0.0029	0.0358	0.0192	0.0451	0.0606	0.028	0.0947	0.0033
1	rs3813219	108016331	1.04	0.120487900976968	0.91	0.256642068151906	4.43851331861465	3.35026961321156	0.0276	0.0177	0.0281	0.0085	0.1399	0.0106	0.0124	0.0597	0.0037	0.0979	0.1062	0.0361	0.0043	0.1018	0.0231	0.0081	0.0094	0.0082	0.0029	0.0359	0.0191	0.0452	0.0608	0.0279	0.0948	0.0033
1	rs96501	108018847	1.02	0.157502178544443	0.91	0.256642068151906	2.82779038585502	1.9956493599955	0.0281	0.0178	0.0268	0.0075	0.1474	0.0091	0.0108	0.0604	0.0028	0.0972	0.1089	0.034	0.0039	0.103	0.0213	0.0074	0.0081	0.0074	0.0029	0.0364	0.0183	0.0454	0.0634	0.0272	0.0948	0.0027
1	rs112939272	108019492	1.02	0.157502178544443	0.91	0.256642068151906	2.68678108305339	1.93252503628884	0.0282	0.0178	0.0267	0.0074	0.1478	0.0089	0.0106	0.0605	0.0027	0.0972	0.1095	0.0338	0.0038	0.1032	0.0211	0.0073	0.008	0.0073	0.0029	0.0363	0.0183	0.0454	0.0637	0.0271	0.0949	0.0026
1	rs512719	108020853	1.02	0.157502178544443	0.91	0.256642068151906	2.43641516670079	1.89795407203982	0.0282	0.0178	0.0267	0.0073	0.1479	0.0089	0.0106	0.0604	0.0027	0.0973	0.1096	0.0338	0.0038	0.1032	0.0211	0.0074	0.0081	0.0072	0.0029	0.0363	0.0183	0.0454	0.0637	0.0271	0.0949	0.0026
1	rs4915045	108023589	1.02	0.157502178544443	0.91	0.256642068151906	2.36701561398991	1.80608315505971	0.0282	0.0178	0.0265	0.0073	0.1483	0.0087	0.0104	0.0604	0.0026	0.0974	0.1101	0.0336	0.0038	0.1034	0.0208	0.0073	0.008	0.0072	0.0029	0.0363	0.0184	0.0456	0.064	0.0268	0.095	0.0026
1	rs41278454	108025636	1.02	0.157502178544443	0.91	0.256642068151906	2.38756909747816	1.8292554265614	0.0282	0.0178	0.0265	0.0072	0.1483	0.0087	0.0104	0.0605	0.0026	0.0974	0.1102	0.0336	0.0038	0.1035	0.0208	0.0073	0.008	0.0072	0.0029	0.0363	0.0185	0.0456	0.064	0.0269	0.095	0.0026
1	rs12132099	108027807	1.02	0.157502178544443	0.91	0.256642068151906	2.41502147628152	1.89635238610666	0.0282	0.0178	0.0265	0.0072	0.1484	0.0087	0.0104	0.0605	0.0026	0.0974	0.1103	0.0336	0.0038	0.1035	0.0208	0.0073	0.008	0.0072	0.0029	0.0363	0.0185	0.0456	0.064	0.0269	0.095	0.0026
1	rs17019212	108028555	1.02	0.157502178544443	0.91	0.256642068151906	2.4241154159832	1.91415950710556	0.0282	0.0178	0.0265	0.0072	0.1484	0.0087	0.0104	0.0605	0.0026	0.0974	0.1103	0.0336	0.0038	0.1036	0.0208	0.0073	0.008	0.0073	0.0029	0.0363	0.0185	0.0456	0.064	0.0269	0.095	0.0026
1	rs4357558	108029715	1.02	0.157502178544443	0.91	0.256642068151906	2.41596580088886	1.94234182640594	0.0281	0.0177	0.0266	0.0072	0.1484	0.0086	0.0104	0.0607	0.0026	0.0974	0.1103	0.0335	0.0037	0.1036	0.0207	0.0073	0.008	0.0072	0.0029	0.0363	0.0184	0.0455	0.0641	0.0268	0.0949	0.0026
1	rs570718	108030374	1.02	0.157502178544443	0.91	0.256642068151906	2.42080728591391	1.94519891231996	0.0281	0.0176	0.0268	0.0071	0.1485	0.0086	0.0104	0.0607	0.0026	0.0974	0.1104	0.0335	0.0037	0.1036	0.0207	0.0073	0.008	0.0072	0.0029	0.0363	0.0184	0.0455	0.0642	0.0268	0.0948	0.0026
1	rs4915046	108033949	1.02	0.157502178544443	0.91	0.256642068151906	2.37429099085078	1.87394879504436	0.0281	0.0176	0.0268	0.0071	0.1485	0.0086	0.0104	0.0607	0.0026	0.0974	0.1104	0.0335	0.0037	0.1036	0.0207	0.0073	0.0079	0.0072	0.0029	0.0363	0.0184	0.0455	0.0642	0.0268	0.0948	0.0025
1	rs4915047	108040279	1.01	0.178854520006857	0.91	0.256642068151906	2.20797141392565	1.85921146022614	0.028	0.0179	0.0287	0.0068	0.1494	0.0081	0.0098	0.0615	0.0025	0.0977	0.1094	0.0332	0.0039	0.1038	0.0204	0.0069	0.0076	0.0071	0.0029	0.0364	0.0188	0.0454	0.0643	0.0264	0.0943	0.0025
1	rs11185123	108042059	1.01	0.178854520006857	0.91	0.256642068151906	1.75515961228633	1.70331060761704	0.0278	0.0185	0.0287	0.0062	0.1507	0.0075	0.0089	0.0626	0.0023	0.0992	0.1102	0.0334	0.004	0.1043	0.0199	0.0065	0.0071	0.0069	0.0027	0.0368	0.0194	0.0455	0.0636	0.0254	0.0934	0.0023
1	rs76217526	108042525	1.01	0.178854520006857	0.91	0.256642068151906	1.75346091952327	1.69490327461881	0.0278	0.0185	0.0287	0.0062	0.1508	0.0075	0.0088	0.0626	0.0023	0.0992	0.1102	0.0335	0.004	0.1044	0.0198	0.0065	0.0071	0.0069	0.0027	0.0368	0.0195	0.0455	0.0635	0.0253	0.0934	0.0023
1	rs12063102	108047973	1.01	0.178854520006857	0.91	0.256642068151906	1.64750942557614	1.62212997009888	0.0278	0.0186	0.0287	0.0061	0.1511	0.0073	0.0086	0.063	0.0023	0.0995	0.1104	0.0335	0.004	0.1047	0.0196	0.0064	0.0069	0.0068	0.0027	0.0369	0.0196	0.0455	0.0636	0.0251	0.0933	0.0022
1	rs12092544	108055112	1.01	0.178854520006857	0.91	0.256642068151906	1.65197704392717	1.63344167364758	0.0278	0.0187	0.0287	0.006	0.1512	0.0073	0.0086	0.063	0.0023	0.0996	0.1104	0.0335	0.004	0.1047	0.0196	0.0064	0.0069	0.0068	0.0027	0.0369	0.0196	0.0455	0.0635	0.0251	0.0933	0.0022
1	rs76544970	108055253	1.01	0.178854520006857	0.91	0.256642068151906	1.65135339753782	1.6348347085485	0.0278	0.0187	0.0287	0.006	0.1512	0.0073	0.0086	0.063	0.0023	0.0996	0.1104	0.0335	0.004	0.1047	0.0196	0.0064	0.0069	0.0068	0.0027	0.0369	0.0196	0.0455	0.0635	0.0251	0.0933	0.0022
1	rs999584	108064727	1.01	0.178854520006857	0.92	0.226487429171296	1.64190501724796	1.65156513264407	0.0277	0.0187	0.0287	0.006	0.1513	0.0073	0.0085	0.0631	0.0023	0.0996	0.1104	0.0335	0.004	0.1048	0.0195	0.0063	0.0069	0.0067	0.0027	0.0369	0.0197	0.0455	0.0635	0.025	0.0933	0.0022
1	rs1887631	108067232	1.01	0.178854520006857	0.92	0.226487429171296	1.62864765094945	1.66867054573317	0.0277	0.0187	0.0287	0.006	0.1514	0.0072	0.0085	0.0632	0.0023	0.0996	0.1105	0.0335	0.004	0.1049	0.0195	0.0063	0.0069	0.0067	0.0027	0.0369	0.0197	0.0455	0.0635	0.025	0.0931	0.0022
1	rs115093880	108070732	1.01	0.178854520006857	0.92	0.226487429171296	1.30797428104081	1.67059219379912	0.0276	0.0189	0.0287	0.0058	0.1518	0.007	0.0082	0.0634	0.0022	0.0999	0.1111	0.0335	0.004	0.1048	0.0192	0.0061	0.0067	0.0065	0.0026	0.037	0.0201	0.0452	0.064	0.0247	0.093	0.0021
1	rs656709	108073587	0.99	0.227721472602965	0.92	0.226487429171296	0.433774718766342	1.23959871669288	0.027	0.0209	0.0283	0.004	0.1549	0.0052	0.005	0.0647	0.0018	0.1022	0.1144	0.033	0.0045	0.1078	0.0166	0.0048	0.0052	0.0048	0.0022	0.0381	0.0227	0.0443	0.0677	0.0219	0.0903	0.0017
1	rs11185131	108078183	0.99	0.227721472602965	0.92	0.226487429171296	0.430896473980075	1.23410774838946	0.027	0.021	0.0282	0.0037	0.1555	0.005	0.0044	0.0648	0.0017	0.1025	0.1148	0.033	0.0046	0.1083	0.0161	0.0047	0.0049	0.0047	0.0022	0.0383	0.0232	0.0442	0.0684	0.0215	0.0904	0.0017
1	rs557778	108079638	0.99	0.227721472602965	0.92	0.226487429171296	0.442050472497493	1.25743186832798	0.0269	0.0211	0.0282	0.0037	0.1556	0.005	0.0044	0.0648	0.0017	0.1025	0.1149	0.033	0.0046	0.1082	0.0161	0.0047	0.0049	0.0047	0.0022	0.0384	0.0232	0.0442	0.0684	0.0215	0.0904	0.0017
1	rs551005	108083184	0.99	0.227721472602965	0.92	0.226487429171296	0.429490184634187	1.24292864469373	0.0269	0.0211	0.0282	0.0037	0.1556	0.005	0.0044	0.0648	0.0017	0.1025	0.1149	0.033	0.0046	0.1083	0.0161	0.0047	0.0049	0.0047	0.0022	0.0385	0.0232	0.0442	0.0684	0.0214	0.0904	0.0017
1	rs12564555	108085686	0.99	0.227721472602965	0.92	0.226487429171296	0.423480760233066	1.24626012800143	0.0269	0.0211	0.0282	0.0037	0.1557	0.005	0.0044	0.0648	0.0017	0.1025	0.1149	0.033	0.0046	0.1083	0.016	0.0047	0.0049	0.0047	0.0022	0.0385	0.0232	0.0442	0.0685	0.0214	0.0904	0.0017
1	rs114923704	108089450	0.99	0.227721472602965	0.92	0.226487429171296	0.4193628485096	1.2405975315045	0.0269	0.0211	0.0282	0.0037	0.1557	0.005	0.0044	0.0648	0.0017	0.1025	0.1149	0.033	0.0046	0.1083	0.016	0.0047	0.0049	0.0047	0.0022	0.0385	0.0232	0.0441	0.0685	0.0214	0.0904	0.0017
1	rs17019427	108097237	0.97	0.285396128624663	0.92	0.226487429171296	0.474628983916089	1.34825600748828	0.0268	0.0211	0.0276	0.0029	0.1575	0.0041	0.0032	0.0659	0.0016	0.1036	0.116	0.0326	0.0044	0.1086	0.0158	0.0041	0.0038	0.0045	0.0021	0.0389	0.0238	0.0434	0.0697	0.0207	0.0909	0.0016
1	rs17019430	108098300	0.97	0.285396128624663	0.92	0.226487429171296	0.482717490473545	1.36634483141076	0.0268	0.0211	0.0276	0.0029	0.1575	0.004	0.0032	0.0659	0.0016	0.1036	0.116	0.0326	0.0044	0.1086	0.0158	0.0041	0.0038	0.0045	0.0021	0.0389	0.0238	0.0434	0.0697	0.0208	0.0909	0.0016
1	rs2149179	108099890	0.97	0.285396128624663	0.92	0.226487429171296	0.503385709965711	1.42476707494184	0.0268	0.021	0.0277	0.0028	0.1576	0.0041	0.0032	0.0659	0.0016	0.1036	0.1159	0.0326	0.0044	0.1085	0.0158	0.0041	0.0038	0.0045	0.0021	0.0389	0.0239	0.0434	0.0698	0.0208	0.0908	0.0016
1	rs117125796	108104234	0.97	0.285396128624663	0.92	0.226487429171296	0.507759906141815	1.44028831901354	0.0268	0.021	0.0277	0.0028	0.1577	0.004	0.0032	0.0659	0.0016	0.1036	0.1159	0.0327	0.0044	0.1085	0.0158	0.0041	0.0038	0.0045	0.0021	0.0389	0.0239	0.0434	0.0698	0.0208	0.0908	0.0016
1	rs61801406	108104318	0.97	0.285396128624663	0.92	0.226487429171296	0.507886964902256	1.43977619495979	0.0268	0.021	0.0277	0.0028	0.1577	0.004	0.0032	0.0659	0.0016	0.1036	0.1159	0.0327	0.0044	0.1085	0.0158	0.0041	0.0038	0.0045	0.0021	0.0389	0.0239	0.0434	0.0698	0.0208	0.0908	0.0016
1	rs72701302	108109126	0.97	0.285396128624663	0.92	0.226487429171296	0.51400367303205	1.4589154075259	0.0268	0.021	0.0277	0.0028	0.1578	0.004	0.0032	0.0659	0.0016	0.1036	0.1159	0.0327	0.0044	0.1085	0.0158	0.0041	0.0038	0.0045	0.0021	0.039	0.0239	0.0433	0.0698	0.0208	0.0907	0.0016
1	rs17236120	108114344	0.97	0.285396128624663	0.94	0.173887076546345	0.520605279288746	1.47415316135548	0.0268	0.021	0.0277	0.0028	0.158	0.004	0.0032	0.0659	0.0016	0.1037	0.1159	0.0327	0.0044	0.1085	0.0158	0.0041	0.0038	0.0045	0.0021	0.039	0.0239	0.0433	0.0698	0.0208	0.0907	0.0016
1	rs78066433	108117279	0.97	0.285396128624663	0.95	0.15120882267165	0.52375994266831	1.49181938514625	0.0268	0.021	0.0277	0.0028	0.1581	0.004	0.0032	0.0659	0.0016	0.1037	0.1159	0.0326	0.0044	0.1085	0.0158	0.0041	0.0038	0.0045	0.0021	0.039	0.0239	0.0432	0.0698	0.0208	0.0906	0.0016
1	rs6690734	108121699	0.97	0.285396128624663	0.95	0.15120882267165	0.524404866004998	1.49645587542235	0.0269	0.021	0.0277	0.0028	0.1583	0.004	0.0031	0.0659	0.0016	0.1037	0.116	0.0326	0.0044	0.1085	0.0158	0.0041	0.0037	0.0045	0.0021	0.039	0.0239	0.0432	0.0698	0.0209	0.0905	0.0016
1	rs7554525	108135527	0.97	0.285396128624663	0.95	0.15120882267165	0.528865119547599	1.48701359462203	0.0269	0.021	0.0277	0.0028	0.1585	0.004	0.0031	0.0659	0.0016	0.1038	0.1159	0.0326	0.0044	0.1086	0.0158	0.004	0.0037	0.0045	0.0021	0.039	0.0239	0.0431	0.0699	0.0209	0.0904	0.0016
1	rs115841294	108151303	0.97	0.285396128624663	0.95	0.15120882267165	0.54484686117325	1.59954270249986	0.0269	0.021	0.0276	0.0027	0.1587	0.0039	0.003	0.0658	0.0016	0.1039	0.1158	0.0327	0.0044	0.1086	0.0159	0.004	0.0036	0.0046	0.0021	0.039	0.0239	0.0431	0.0699	0.0209	0.0904	0.0017
1	rs1328205	108157410	0.97	0.285396128624663	0.95	0.15120882267165	0.557926680394952	1.62821940122283	0.0269	0.021	0.0276	0.0027	0.1587	0.0039	0.003	0.0658	0.0017	0.1039	0.1158	0.0327	0.0044	0.1087	0.0159	0.004	0.0036	0.0046	0.0021	0.039	0.0239	0.0431	0.0699	0.0209	0.0904	0.0017
1	rs12049132	108163649	0.97	0.285396128624663	0.95	0.15120882267165	0.567396826466392	1.67338791055235	0.0269	0.0209	0.0276	0.0027	0.1587	0.0039	0.0029	0.0658	0.0017	0.1039	0.1158	0.0327	0.0044	0.1087	0.0159	0.0039	0.0036	0.0046	0.0021	0.039	0.0239	0.0431	0.0699	0.0209	0.0905	0.0017
1	rs4638153	108164135	0.97	0.285396128624663	0.93	0.198940398764014	0.575862306508914	1.6912270163226	0.0269	0.0209	0.0276	0.0027	0.1587	0.0039	0.0029	0.0658	0.0017	0.1039	0.1157	0.0327	0.0044	0.1087	0.0159	0.0039	0.0036	0.0046	0.0021	0.039	0.024	0.0432	0.0699	0.0209	0.0905	0.0017
1	rs56329640	108164920	0.97	0.285396128624663	0.93	0.198940398764014	0.574043349497792	1.67635912731732	0.0269	0.0209	0.0276	0.0027	0.1587	0.0039	0.0029	0.0658	0.0017	0.1039	0.1157	0.0327	0.0044	0.1087	0.0159	0.0039	0.0036	0.0046	0.0021	0.039	0.024	0.0432	0.0699	0.0209	0.0905	0.0017
1	rs75488558	108183522	0.97	0.285396128624663	0.93	0.198940398764014	0.582825901230206	1.71593316471501	0.0269	0.0209	0.0276	0.0027	0.1587	0.0039	0.0029	0.0658	0.0017	0.104	0.1156	0.0327	0.0043	0.1086	0.0159	0.0039	0.0036	0.0046	0.0021	0.0391	0.024	0.0432	0.07	0.0208	0.0905	0.0017
1	rs12403266	108185301	0.97	0.285396128624663	0.93	0.198940398764014	0.606364068972864	1.76180435386198	0.0268	0.0209	0.0277	0.0027	0.1588	0.0039	0.0029	0.0659	0.0017	0.1041	0.1153	0.0327	0.0043	0.1086	0.0159	0.0039	0.0037	0.0047	0.0021	0.0391	0.024	0.0431	0.0701	0.0207	0.0905	0.0016
1	rs114722875	108190038	0.97	0.285396128624663	0.93	0.198940398764014	0.612732043378442	1.76849764569505	0.0267	0.021	0.0277	0.0027	0.1591	0.0039	0.0029	0.0659	0.0017	0.1042	0.1153	0.0325	0.0043	0.1087	0.0159	0.0039	0.0037	0.0047	0.0021	0.0391	0.024	0.0431	0.07	0.0206	0.0904	0.0016
1	rs72703595	108193932	0.97	0.285396128624663	0.93	0.198940398764014	0.616344862977985	1.77801551158002	0.0267	0.021	0.0277	0.0027	0.1591	0.0039	0.0029	0.0659	0.0017	0.1042	0.1153	0.0325	0.0043	0.1087	0.0159	0.0039	0.0037	0.0047	0.0021	0.0391	0.024	0.0431	0.07	0.0206	0.0903	0.0016
1	rs114370829	108198617	0.97	0.285396128624663	0.93	0.198940398764014	0.624439336389001	1.78013160022251	0.0267	0.021	0.0277	0.0027	0.1591	0.0039	0.0029	0.0659	0.0017	0.1042	0.1153	0.0325	0.0044	0.1088	0.0159	0.0039	0.0038	0.0048	0.0021	0.0391	0.024	0.0431	0.07	0.0205	0.0903	0.0016
1	rs72703598	108205163	0.97	0.285396128624663	0.93	0.198940398764014	0.648513378880635	1.76726439299855	0.0267	0.0211	0.0277	0.0027	0.1593	0.0039	0.0029	0.066	0.0017	0.1042	0.1153	0.0324	0.0044	0.1089	0.0158	0.0039	0.0038	0.0048	0.0021	0.039	0.0241	0.0431	0.07	0.0204	0.0901	0.0016
1	rs61798888	108214210	NA	NA	NA	NA	0.660095193937084	1.72593578530656	0.0267	0.0211	0.0277	0.0027	0.1593	0.0039	0.0029	0.066	0.0017	0.1044	0.1151	0.0324	0.0044	0.109	0.0158	0.0039	0.0039	0.0048	0.0021	0.0389	0.0242	0.043	0.07	0.0204	0.0899	0.0016
1	rs2494050	108216191	NA	NA	NA	NA	0.670178776683053	1.76849764569505	0.0267	0.0211	0.0278	0.0027	0.1594	0.0039	0.0029	0.066	0.0017	0.1045	0.1151	0.0324	0.0044	0.109	0.0158	0.0039	0.0039	0.0048	0.0021	0.0389	0.0242	0.043	0.07	0.0204	0.0898	0.0016
1	rs4131724	108227130	NA	NA	NA	NA	0.573437626930996	1.65261163857942	0.0263	0.0209	0.0277	0.0028	0.1598	0.0039	0.003	0.0665	0.0017	0.1049	0.1154	0.0323	0.0043	0.109	0.0156	0.0038	0.004	0.0047	0.0017	0.0387	0.0243	0.0427	0.0701	0.0207	0.0894	0.0016
1	rs59226361	108229087	NA	NA	NA	NA	0.578089118257829	1.64110559335572	0.0263	0.0208	0.0277	0.0028	0.1599	0.004	0.0031	0.0666	0.0017	0.105	0.1155	0.0323	0.0043	0.1091	0.0155	0.0038	0.004	0.0047	0.0016	0.0386	0.0243	0.0427	0.0701	0.0207	0.0893	0.0016
1	rs7527291	108232390	NA	NA	NA	NA	0.572899457351493	1.6104827876458	0.0262	0.0209	0.0276	0.0029	0.1598	0.004	0.0031	0.0667	0.0017	0.105	0.1156	0.0323	0.0043	0.1091	0.0155	0.0037	0.004	0.0047	0.0016	0.0386	0.0243	0.0426	0.07	0.0207	0.0894	0.0016
1	rs72705616	108236860	NA	NA	NA	NA	0.546753458399601	1.66971867623707	0.0261	0.0208	0.0276	0.0029	0.1597	0.004	0.0032	0.0668	0.0017	0.1048	0.1158	0.0324	0.0043	0.1091	0.0155	0.0037	0.004	0.0047	0.0016	0.0385	0.0243	0.0425	0.07	0.0208	0.0893	0.0016
1	rs71655930	108237661	NA	NA	NA	NA	0.516434537546384	1.57683113053932	0.0261	0.0208	0.0276	0.0029	0.1597	0.004	0.0032	0.0667	0.0017	0.1049	0.1159	0.0324	0.0043	0.1091	0.0155	0.0037	0.004	0.0047	0.0016	0.0384	0.0243	0.0425	0.07	0.0208	0.0893	0.0016
1	rs2494059	108239958	NA	NA	NA	NA	0.487315824256311	1.5291471445204	0.026	0.0208	0.0274	0.003	0.1597	0.004	0.0033	0.0668	0.0017	0.105	0.116	0.0324	0.0043	0.1091	0.0155	0.0036	0.0041	0.0047	0.0016	0.0383	0.0244	0.0425	0.07	0.0208	0.0892	0.0016
1	rs2504468	108245256	NA	NA	NA	NA	0.450942907545028	1.54605222613112	0.0259	0.021	0.0273	0.0031	0.1594	0.0039	0.0034	0.0672	0.0018	0.105	0.1164	0.0323	0.0043	0.1091	0.0154	0.0034	0.004	0.0047	0.0017	0.0381	0.0245	0.0425	0.0701	0.0209	0.0887	0.0017
1	rs17019729	108245664	NA	NA	NA	NA	0.440507708943543	1.52018898453521	0.0259	0.0211	0.0273	0.0032	0.1592	0.0038	0.0034	0.0672	0.0018	0.1049	0.1168	0.0323	0.0044	0.1091	0.0153	0.0035	0.004	0.0048	0.0018	0.038	0.0246	0.0423	0.0702	0.0208	0.0885	0.0017
1	rs78329309	108246125	NA	NA	NA	NA	0.431131077024719	1.45669180168183	0.0258	0.0212	0.0273	0.0032	0.159	0.0038	0.0035	0.0676	0.0018	0.1047	0.1174	0.0321	0.0044	0.109	0.0153	0.0035	0.0041	0.0049	0.0019	0.0378	0.0245	0.042	0.0703	0.0206	0.0882	0.0018
1	rs17019787	108265966	NA	NA	NA	NA	0.396426573746706	1.20224565545885	0.0258	0.0211	0.0272	0.0034	0.1597	0.0037	0.0036	0.0682	0.002	0.1044	0.1188	0.0315	0.0045	0.1091	0.0151	0.0036	0.0048	0.005	0.0022	0.0367	0.024	0.0414	0.0705	0.0211	0.0866	0.0018
1	rs17019789	108266533	NA	NA	NA	NA	0.404738735188807	1.2289534540618	0.0258	0.0211	0.0272	0.0034	0.1597	0.0037	0.0036	0.0682	0.002	0.1044	0.1188	0.0315	0.0045	0.1091	0.0151	0.0036	0.0048	0.005	0.0022	0.0367	0.024	0.0414	0.0705	0.0211	0.0866	0.0018
1	rs12022065	108266763	NA	NA	NA	NA	0.404113736919869	1.22945209161369	0.0258	0.021	0.0272	0.0034	0.1597	0.0037	0.0036	0.0682	0.002	0.1044	0.1188	0.0315	0.0045	0.1091	0.0151	0.0036	0.0048	0.005	0.0022	0.0367	0.024	0.0414	0.0705	0.0211	0.0866	0.0018
1	rs4503376	108268630	NA	NA	NA	NA	0.409470243330591	1.26026923581017	0.0257	0.021	0.0271	0.0034	0.1596	0.0037	0.0036	0.0681	0.0019	0.1044	0.1188	0.0315	0.0045	0.1092	0.0152	0.0036	0.0048	0.005	0.0022	0.0366	0.024	0.0414	0.0705	0.0211	0.0868	0.0018
1	rs72705628	108269128	NA	NA	NA	NA	0.405762504789155	1.24176299273527	0.0257	0.021	0.0271	0.0034	0.1597	0.0037	0.0036	0.0682	0.0019	0.1045	0.1188	0.0315	0.0045	0.1092	0.0152	0.0036	0.0048	0.005	0.0022	0.0367	0.024	0.0413	0.0705	0.0211	0.0867	0.0018
1	rs71655932	108276899	NA	NA	NA	NA	0.395414721776741	1.21666498893125	0.0258	0.021	0.027	0.0034	0.1599	0.0037	0.0035	0.0683	0.0019	0.1048	0.119	0.0315	0.0045	0.109	0.0152	0.0035	0.0048	0.005	0.0022	0.0367	0.024	0.0413	0.0705	0.0212	0.0863	0.0018
1	rs6583045	108286971	NA	NA	NA	NA	0.407528703264263	1.19496472827004	0.0257	0.021	0.027	0.0034	0.1601	0.0036	0.0035	0.0683	0.0019	0.1051	0.1191	0.0315	0.0045	0.1091	0.0152	0.0034	0.0048	0.0049	0.0022	0.0367	0.0238	0.041	0.0705	0.0213	0.0862	0.0017
1	rs17482377	108287630	NA	NA	NA	NA	0.377369985419924	1.13356393792473	0.0257	0.021	0.027	0.0034	0.1601	0.0036	0.0035	0.0682	0.0019	0.1051	0.1192	0.0315	0.0045	0.1091	0.0152	0.0034	0.0048	0.0049	0.0022	0.0367	0.0238	0.041	0.0705	0.0213	0.0862	0.0017
1	rs78385372	108287658	NA	NA	NA	NA	0.376054397054912	1.13323629638374	0.0257	0.021	0.027	0.0034	0.1601	0.0036	0.0035	0.0682	0.0019	0.1051	0.1192	0.0315	0.0045	0.1091	0.0152	0.0034	0.0048	0.0049	0.0022	0.0367	0.0238	0.041	0.0705	0.0213	0.0862	0.0017
1	rs17236011	108297908	NA	NA	NA	NA	0.376657084902091	1.11442609175716	0.0255	0.021	0.0273	0.0034	0.1602	0.0036	0.0035	0.0684	0.0018	0.1054	0.1205	0.0308	0.0049	0.1094	0.0151	0.0034	0.0049	0.0049	0.0024	0.0361	0.0234	0.0401	0.0703	0.0219	0.0857	0.0016
1	rs17542229	108302754	NA	NA	NA	NA	0.374741146844121	1.05899547378066	0.0255	0.021	0.0273	0.0034	0.1602	0.0036	0.0035	0.0683	0.0017	0.1055	0.1206	0.0308	0.0049	0.1095	0.0151	0.0033	0.005	0.0049	0.0024	0.0359	0.0233	0.04	0.0703	0.022	0.0857	0.0016
1	rs6583048	108313258	NA	NA	NA	NA	0.380173367565769	1.07535840134107	0.0255	0.0211	0.0273	0.0034	0.1599	0.0036	0.0036	0.0684	0.0017	0.1056	0.1209	0.0306	0.0051	0.1092	0.0151	0.0033	0.005	0.005	0.0025	0.0358	0.0232	0.0398	0.0703	0.0221	0.0859	0.0017
1	rs6686061	108316189	NA	NA	NA	NA	0.396257841271106	1.09746511454256	0.0255	0.0211	0.0274	0.0035	0.1599	0.0036	0.0036	0.0684	0.0017	0.1056	0.1209	0.0305	0.0051	0.1092	0.0151	0.0033	0.005	0.005	0.0025	0.0358	0.0232	0.0399	0.0702	0.0221	0.0858	0.0017
1	rs74336880	108319170	NA	NA	NA	NA	0.403262247731519	1.10267876877265	0.0255	0.0211	0.0274	0.0035	0.16	0.0036	0.0036	0.0684	0.0018	0.1055	0.1211	0.0305	0.0052	0.1091	0.0151	0.0033	0.005	0.005	0.0025	0.0356	0.0232	0.0399	0.0703	0.0221	0.0858	0.0017
1	rs4147302	108319389	NA	NA	NA	NA	0.405250457838372	1.10284176890908	0.0255	0.0211	0.0274	0.0035	0.16	0.0036	0.0036	0.0684	0.0017	0.1055	0.1211	0.0304	0.0052	0.1091	0.0151	0.0033	0.005	0.005	0.0025	0.0356	0.0232	0.0399	0.0703	0.0221	0.0858	0.0017
1	rs13374478	108327340	NA	NA	NA	NA	0.396426573746706	1.0691965438164	0.0254	0.0211	0.0274	0.0035	0.1601	0.0037	0.0036	0.0683	0.0018	0.1055	0.1213	0.0304	0.0052	0.1089	0.0151	0.0033	0.005	0.005	0.0025	0.0356	0.0231	0.0399	0.0704	0.0221	0.0857	0.0017
1	rs11576720	108331296	NA	NA	NA	NA	0.377479723280571	1.01918041850499	0.0254	0.0211	0.0275	0.0035	0.1601	0.0037	0.0036	0.0683	0.0018	0.1055	0.1213	0.0303	0.0052	0.1089	0.0151	0.0032	0.005	0.005	0.0025	0.0355	0.0231	0.0398	0.0704	0.0221	0.0858	0.0017
1	rs72705667	108331320	NA	NA	NA	NA	0.377040869204832	1.01645083211969	0.0254	0.0211	0.0275	0.0035	0.1601	0.0037	0.0036	0.0683	0.0018	0.1055	0.1213	0.0303	0.0052	0.109	0.0151	0.0032	0.005	0.005	0.0025	0.0355	0.0231	0.0398	0.0704	0.0221	0.0858	0.0017
1	rs76894643	108332669	NA	NA	NA	NA	0.373703149590497	1.00282401999283	0.0254	0.0211	0.0275	0.0035	0.1601	0.0037	0.0036	0.0683	0.0018	0.1055	0.1213	0.0303	0.0052	0.109	0.0151	0.0032	0.005	0.005	0.0025	0.0355	0.0231	0.0398	0.0704	0.0221	0.0858	0.0017
1	rs79454271	108337961	NA	NA	NA	NA	0.357668750671752	0.95581029574871	0.0255	0.0211	0.0275	0.0035	0.1601	0.0037	0.0036	0.0683	0.0018	0.1055	0.1214	0.0303	0.0052	0.109	0.0151	0.0031	0.005	0.005	0.0025	0.0355	0.0231	0.0397	0.0704	0.0221	0.0858	0.0017
1	rs78452835	108348373	NA	NA	NA	NA	0.36712719526317	0.950737198969043	0.0256	0.021	0.0275	0.0035	0.16	0.0038	0.0036	0.0684	0.0018	0.1055	0.1215	0.0303	0.0053	0.1091	0.0151	0.0029	0.005	0.005	0.0025	0.0354	0.0231	0.0394	0.0704	0.022	0.0858	0.0018
1	rs114937543	108351706	NA	NA	NA	NA	0.364588981360753	0.943612188701178	0.0256	0.021	0.0275	0.0035	0.16	0.0038	0.0036	0.0684	0.0018	0.1054	0.1216	0.0303	0.0053	0.1091	0.0151	0.0029	0.0051	0.005	0.0025	0.0354	0.023	0.0394	0.0703	0.022	0.0858	0.0018
1	rs4915077	108366016	NA	NA	NA	NA	0.35927203535417	0.928132405391116	0.0257	0.021	0.0275	0.0035	0.16	0.0039	0.0036	0.0684	0.0018	0.1054	0.1217	0.0302	0.0053	0.1092	0.0151	0.0029	0.0051	0.005	0.0025	0.0353	0.023	0.0391	0.0702	0.022	0.0859	0.0018
1	rs75600679	108381339	NA	NA	NA	NA	0.360664526873899	0.911918153370015	0.0257	0.021	0.0274	0.0036	0.16	0.0039	0.0036	0.0684	0.0018	0.1055	0.1218	0.0301	0.0054	0.1092	0.0151	0.0029	0.0051	0.0051	0.0025	0.0353	0.023	0.039	0.0702	0.022	0.0859	0.0018
1	rs72707744	108393718	0.96	0.3177447436144	0.94	0.173887076546345	0.384979921410441	0.889972119210677	0.0259	0.021	0.0274	0.0037	0.1598	0.004	0.0035	0.0684	0.0018	0.1057	0.1221	0.0301	0.0054	0.1094	0.0153	0.0028	0.0051	0.0051	0.0025	0.0351	0.023	0.0387	0.07	0.0219	0.0858	0.0018
1	rs13373947	108398394	0.96	0.3177447436144	0.94	0.173887076546345	0.383761577965144	0.882628903705359	0.0259	0.021	0.0274	0.0037	0.1598	0.004	0.0035	0.0684	0.0018	0.1057	0.1221	0.0301	0.0054	0.1094	0.0153	0.0028	0.0051	0.0052	0.0025	0.035	0.023	0.0387	0.07	0.0219	0.0858	0.0018
1	rs79765119	108402718	0.96	0.3177447436144	0.94	0.173887076546345	0.387144519797664	0.885752163162854	0.0259	0.021	0.0274	0.0037	0.1598	0.004	0.0035	0.0684	0.0018	0.1057	0.1222	0.0301	0.0054	0.1094	0.0153	0.0028	0.0051	0.0052	0.0025	0.035	0.023	0.0387	0.0699	0.0219	0.0858	0.0018
1	rs79579575	108408033	0.96	0.3177447436144	0.94	0.173887076546345	0.393058803328082	0.864714092422642	0.0259	0.0209	0.0273	0.0038	0.1597	0.004	0.0035	0.0684	0.0018	0.1058	0.1224	0.03	0.0054	0.1093	0.0153	0.0028	0.0052	0.0052	0.0025	0.035	0.0231	0.0386	0.07	0.0219	0.0856	0.0018
1	rs1999487	108408983	0.96	0.3177447436144	0.94	0.173887076546345	0.400996019174034	0.870158455049025	0.0259	0.0209	0.0274	0.0038	0.1597	0.004	0.0035	0.0683	0.0018	0.1056	0.1225	0.03	0.0054	0.1092	0.0153	0.0028	0.0052	0.0052	0.0025	0.035	0.0231	0.0386	0.07	0.022	0.0856	0.0018
1	rs12029201	108409080	0.96	0.3177447436144	0.94	0.173887076546345	0.38298728769871	0.856638335963757	0.0259	0.0209	0.0273	0.0039	0.1595	0.0041	0.0035	0.0683	0.0018	0.1056	0.1225	0.03	0.0054	0.1092	0.0153	0.0028	0.0053	0.0053	0.0025	0.0348	0.0231	0.0385	0.07	0.022	0.0856	0.0019
1	rs17020234	108415339	0.97	0.285396128624663	0.94	0.173887076546345	0.327807283915458	0.78620447318396	0.0254	0.0208	0.0271	0.0047	0.1578	0.0047	0.0039	0.0682	0.0022	0.1058	0.1218	0.0298	0.0057	0.1098	0.016	0.0035	0.0059	0.0059	0.0026	0.033	0.0236	0.0383	0.0695	0.0218	0.0849	0.0024
1	rs12750602	108418299	0.97	0.285396128624663	0.94	0.173887076546345	0.331902479394321	0.780418644538188	0.0254	0.0207	0.027	0.0047	0.1579	0.0047	0.0039	0.0682	0.0022	0.1058	0.1218	0.0298	0.0057	0.1098	0.016	0.0035	0.0059	0.0059	0.0026	0.0329	0.0236	0.0383	0.0695	0.0218	0.0848	0.0024
1	rs345293	108425236	0.97	0.285396128624663	0.94	0.173887076546345	0.32980037840054	0.771605394462297	0.0252	0.0207	0.027	0.0047	0.1579	0.0047	0.0039	0.0682	0.0023	0.1061	0.1219	0.0298	0.0057	0.1097	0.016	0.0035	0.0059	0.006	0.0026	0.0328	0.0235	0.0383	0.0695	0.0218	0.0849	0.0024
1	rs6583053	108425465	0.97	0.285396128624663	0.94	0.173887076546345	0.329391024437921	0.773123381570637	0.0252	0.0207	0.027	0.0047	0.1579	0.0047	0.0039	0.0682	0.0023	0.1061	0.1219	0.0298	0.0057	0.1097	0.016	0.0035	0.0059	0.006	0.0026	0.0328	0.0236	0.0383	0.0695	0.0218	0.0849	0.0024
1	rs345294	108426593	0.97	0.285396128624663	0.94	0.173887076546345	0.327348234768418	0.776769170566146	0.0252	0.0207	0.027	0.0047	0.1579	0.0047	0.0039	0.0682	0.0023	0.1061	0.1219	0.0298	0.0058	0.1097	0.016	0.0035	0.0059	0.006	0.0026	0.0328	0.0236	0.0383	0.0695	0.0218	0.0849	0.0024
1	rs78577193	108432145	0.97	0.285396128624663	0.94	0.173887076546345	0.314981199331852	0.798109175023936	0.0251	0.0207	0.0269	0.0047	0.1579	0.0047	0.0039	0.0682	0.0023	0.1062	0.1219	0.0298	0.0058	0.1097	0.016	0.0035	0.0059	0.006	0.0026	0.0328	0.0236	0.0382	0.0694	0.0218	0.0849	0.0024
1	rs60656336	108440010	0.97	0.285396128624663	0.94	0.173887076546345	0.187293857977912	0.729517759160537	0.0241	0.0213	0.0251	0.0048	0.1573	0.0048	0.004	0.0687	0.0025	0.1068	0.1226	0.0292	0.006	0.1108	0.0165	0.0038	0.0062	0.0061	0.0026	0.032	0.0237	0.0378	0.0684	0.0215	0.0853	0.0028
1	rs17020294	108441642	0.97	0.285396128624663	0.94	0.173887076546345	0.187031206622126	0.719488442208355	0.0241	0.0213	0.0251	0.0048	0.1573	0.0048	0.004	0.0687	0.0025	0.1068	0.1227	0.0292	0.006	0.1108	0.0165	0.0038	0.0062	0.0061	0.0026	0.032	0.0238	0.0378	0.0684	0.0215	0.0853	0.0028
1	rs75037455	108443697	0.97	0.285396128624663	0.94	0.173887076546345	0.185907953686545	0.772060723035441	0.0241	0.0213	0.0251	0.0048	0.1573	0.0047	0.004	0.0687	0.0025	0.1067	0.1227	0.0293	0.006	0.1109	0.0164	0.0038	0.0062	0.0061	0.0026	0.032	0.0238	0.0378	0.0684	0.0216	0.0853	0.0028
1	rs11185215	108450627	0.97	0.285396128624663	0.94	0.173887076546345	0.178811133851114	0.804535130679967	0.024	0.0213	0.0251	0.0048	0.1572	0.0047	0.004	0.0687	0.0025	0.1067	0.1228	0.0292	0.006	0.111	0.0164	0.0038	0.0062	0.0061	0.0026	0.032	0.0238	0.0378	0.0684	0.0216	0.0854	0.0028
1	rs116531886	108452826	0.97	0.285396128624663	0.95	0.15120882267165	0.178591922364072	0.798567808534527	0.024	0.0213	0.025	0.0048	0.1572	0.0047	0.004	0.0687	0.0025	0.1067	0.1228	0.0292	0.006	0.111	0.0164	0.0038	0.0062	0.0061	0.0026	0.032	0.0238	0.0377	0.0684	0.0216	0.0854	0.0028
1	rs114250833	108455638	0.97	0.285396128624663	0.95	0.15120882267165	0.177534590790224	0.803769562710414	0.024	0.0213	0.025	0.0048	0.1572	0.0047	0.004	0.0688	0.0025	0.1067	0.1227	0.0292	0.006	0.1112	0.0164	0.0038	0.0061	0.0061	0.0026	0.032	0.0238	0.0377	0.0684	0.0216	0.0854	0.0028
1	rs77250605	108456797	0.97	0.285396128624663	0.95	0.15120882267165	0.175141781476767	0.806066729889126	0.024	0.0213	0.025	0.0048	0.1572	0.0047	0.004	0.0688	0.0025	0.1067	0.1227	0.0292	0.006	0.1112	0.0164	0.0039	0.0061	0.0061	0.0026	0.0319	0.0238	0.0377	0.0684	0.0216	0.0854	0.0028
1	rs77375597	108459947	0.97	0.285396128624663	0.97	0.112481740502774	0.174780874696297	0.841770569934195	0.024	0.0213	0.025	0.0048	0.1571	0.0047	0.004	0.0687	0.0025	0.1068	0.1227	0.0291	0.006	0.1112	0.0164	0.0039	0.0062	0.006	0.0026	0.0319	0.0238	0.0377	0.0684	0.0215	0.0854	0.0028
1	rs118042644	108462013	0.97	0.285396128624663	0.97	0.112481740502774	0.178445867703185	0.882628903705359	0.024	0.0213	0.0249	0.0048	0.1571	0.0047	0.004	0.0687	0.0025	0.1068	0.1227	0.0291	0.006	0.1112	0.0164	0.0039	0.0062	0.0061	0.0026	0.0319	0.0238	0.0377	0.0684	0.0215	0.0854	0.0028
1	rs76968958	108462934	0.97	0.285396128624663	0.97	0.112481740502774	0.178372866271763	0.887470912279476	0.024	0.0213	0.0249	0.0048	0.1571	0.0047	0.004	0.0687	0.0025	0.1068	0.1227	0.0291	0.006	0.1112	0.0164	0.0039	0.0062	0.0061	0.0026	0.0319	0.0238	0.0377	0.0684	0.0215	0.0854	0.0028
1	rs9435347	108484426	0.97	0.285396128624663	0.97	0.112481740502774	0.18676876677997	0.914433112052589	0.024	0.0212	0.0249	0.0048	0.1571	0.0047	0.004	0.0687	0.0026	0.1068	0.1227	0.0291	0.006	0.1112	0.0164	0.0039	0.0062	0.0061	0.0026	0.0319	0.0238	0.0377	0.0683	0.0215	0.0855	0.0029
1	rs6690796	108500386	0.97	0.285396128624663	0.97	0.112481740502774	0.200578926420733	0.890441254639778	0.0239	0.0212	0.0248	0.0048	0.1568	0.0047	0.004	0.0687	0.0026	0.1069	0.1226	0.0291	0.006	0.1112	0.0165	0.004	0.0062	0.0061	0.0026	0.0318	0.0239	0.0376	0.0682	0.0214	0.0855	0.0029
1	rs79036581	108509659	0.97	0.285396128624663	0.97	0.112481740502774	0.204385515482935	0.884814949486019	0.0239	0.0212	0.0248	0.0048	0.1566	0.0047	0.004	0.0686	0.0026	0.1069	0.1226	0.0291	0.0061	0.1111	0.0165	0.004	0.0062	0.0061	0.0026	0.0318	0.0239	0.0376	0.0682	0.0214	0.0857	0.0029
1	rs10881491	108518378	0.97	0.285396128624663	0.97	0.112481740502774	0.205452298693017	0.907049387988657	0.0239	0.0212	0.0248	0.0048	0.1565	0.0047	0.004	0.0686	0.0026	0.107	0.1225	0.0291	0.006	0.1111	0.0166	0.004	0.0062	0.0062	0.0027	0.0318	0.024	0.0377	0.0682	0.0214	0.0857	0.0029
1	rs2336645	108524174	0.97	0.285396128624663	0.97	0.112481740502774	0.220181783442516	0.936339835020505	0.0238	0.0212	0.0247	0.0048	0.1563	0.0047	0.004	0.0686	0.0026	0.107	0.1224	0.0291	0.006	0.1111	0.0166	0.004	0.0062	0.0062	0.0027	0.0318	0.024	0.0377	0.0683	0.0214	0.0858	0.003
1	rs7512259	108525472	0.99	0.227721472602965	0.97	0.112481740502774	0.407813934012731	0.789863388378083	0.024	0.0218	0.0243	0.0045	0.1545	0.0043	0.0038	0.068	0.0036	0.106	0.1231	0.0286	0.0058	0.1127	0.0173	0.0043	0.0064	0.0068	0.0025	0.0323	0.0236	0.0379	0.0672	0.0202	0.0874	0.0039
1	rs58136712	108525951	1	0.202230525110681	0.97	0.112481740502774	0.488624595021438	0.737773616337841	0.0234	0.0222	0.0239	0.0043	0.1544	0.0041	0.0037	0.0676	0.0037	0.1059	0.1238	0.0279	0.0056	0.1137	0.0178	0.0045	0.0064	0.0069	0.0023	0.0323	0.0232	0.0379	0.0673	0.0197	0.088	0.004
1	rs7538537	108526266	1	0.202230525110681	0.97	0.112481740502774	0.536273505275343	0.692698391616406	0.0232	0.0224	0.0237	0.0042	0.1541	0.0041	0.0036	0.0674	0.0038	0.1059	0.1243	0.0276	0.0054	0.1145	0.0181	0.0045	0.0064	0.0069	0.0022	0.0323	0.023	0.038	0.0671	0.0194	0.0884	0.004
1	rs77431284	108527052	1	0.202230525110681	0.97	0.112481740502774	0.507886964902256	0.592083588769564	0.0227	0.023	0.024	0.0038	0.1537	0.0038	0.0034	0.0673	0.0037	0.1064	0.1262	0.0269	0.0046	0.1153	0.0181	0.0046	0.0062	0.0067	0.002	0.032	0.0229	0.0378	0.0678	0.0191	0.0887	0.0039
1	rs12116550	108528710	1	0.202230525110681	0.97	0.112481740502774	0.53484001341116	0.563955909018687	0.0226	0.0232	0.0241	0.0037	0.1535	0.0037	0.0034	0.0673	0.0037	0.1065	0.1267	0.0267	0.0044	0.1156	0.0182	0.0046	0.0061	0.0067	0.0019	0.0319	0.0228	0.0378	0.0681	0.019	0.0888	0.0038
1	rs74615644	108529861	1	0.202230525110681	0.98	0.0961760782036991	0.53523078553173	0.567630466983224	0.0226	0.0232	0.0241	0.0036	0.1535	0.0037	0.0034	0.0673	0.0037	0.1066	0.1268	0.0267	0.0044	0.1156	0.0182	0.0046	0.0061	0.0067	0.0019	0.0319	0.0229	0.0377	0.0681	0.019	0.0887	0.0038
1	rs12569255	108530811	1	0.202230525110681	0.98	0.0961760782036991	0.546227186836555	0.576984155533351	0.0226	0.0232	0.0241	0.0036	0.1535	0.0037	0.0034	0.0673	0.0037	0.1066	0.1269	0.0266	0.0044	0.1156	0.0182	0.0046	0.006	0.0067	0.002	0.0319	0.0229	0.0377	0.0682	0.0189	0.0886	0.0038
1	rs114836519	108532666	NA	NA	NA	NA	0.534774897867708	0.543431139272119	0.0226	0.0232	0.0242	0.0035	0.1535	0.0037	0.0034	0.0672	0.0037	0.1071	0.1267	0.0266	0.0043	0.1158	0.0181	0.0045	0.0059	0.0068	0.0019	0.0321	0.0228	0.0373	0.0682	0.0186	0.0892	0.0037
1	rs116830663	108537567	NA	NA	NA	NA	0.59433580907206	0.527953486639443	0.0227	0.0232	0.0243	0.0034	0.1534	0.0038	0.0034	0.0671	0.0037	0.1074	0.1268	0.0265	0.0042	0.1161	0.018	0.0045	0.0058	0.0069	0.0018	0.0323	0.0227	0.0369	0.0684	0.0184	0.0896	0.0037
1	rs970954	108540129	NA	NA	NA	NA	0.679240133185322	0.568196299063306	0.0228	0.0232	0.0243	0.0035	0.1534	0.0038	0.0034	0.0671	0.0037	0.1075	0.1268	0.0265	0.0042	0.1161	0.018	0.0045	0.0058	0.007	0.0018	0.0323	0.0227	0.0369	0.0684	0.0184	0.0897	0.0036
1	rs17020572	108543453	NA	NA	NA	NA	0.679821922025684	0.570744238480893	0.0227	0.0232	0.0244	0.0035	0.1534	0.0038	0.0034	0.0671	0.0037	0.1075	0.1268	0.0265	0.0042	0.1161	0.018	0.0045	0.0058	0.007	0.0018	0.0323	0.0227	0.0368	0.0685	0.0184	0.0897	0.0036
1	rs1777470	108546679	NA	NA	NA	NA	0.682224164102442	0.577552234654293	0.0227	0.0232	0.0244	0.0035	0.1534	0.0038	0.0034	0.067	0.0037	0.1075	0.1268	0.0265	0.0042	0.1161	0.018	0.0045	0.0058	0.007	0.0018	0.0323	0.0227	0.0368	0.0685	0.0184	0.0897	0.0036
1	rs61797288	108553754	NA	NA	NA	NA	0.699219684201343	0.613752938200337	0.0227	0.0233	0.0245	0.0034	0.1533	0.0038	0.0034	0.0669	0.0037	0.1074	0.1268	0.0265	0.0043	0.1161	0.018	0.0045	0.0058	0.007	0.0018	0.0322	0.0227	0.0368	0.0686	0.0185	0.0898	0.0037
1	rs1777467	108554161	NA	NA	NA	NA	0.699661701476059	0.614617777627592	0.0227	0.0233	0.0245	0.0034	0.1533	0.0038	0.0034	0.0669	0.0037	0.1074	0.1268	0.0265	0.0043	0.1161	0.018	0.0045	0.0058	0.007	0.0018	0.0322	0.0227	0.0368	0.0686	0.0185	0.0898	0.0036
1	rs111807063	108554190	NA	NA	NA	NA	0.69958802327854	0.614329465855539	0.0227	0.0233	0.0245	0.0034	0.1533	0.0038	0.0034	0.0669	0.0037	0.1074	0.1268	0.0265	0.0043	0.1161	0.018	0.0045	0.0058	0.007	0.0018	0.0322	0.0227	0.0368	0.0686	0.0185	0.0898	0.0036
1	rs12071280	108555998	NA	NA	NA	NA	0.696349610276478	0.606988351432865	0.0227	0.0233	0.0245	0.0034	0.1533	0.0038	0.0034	0.0669	0.0037	0.1074	0.1268	0.0265	0.0043	0.1161	0.018	0.0045	0.0058	0.007	0.0018	0.0322	0.0227	0.0368	0.0687	0.0185	0.0898	0.0036
1	rs35718692	108567785	NA	NA	NA	NA	0.700324960956887	0.616781133216555	0.0228	0.0232	0.0245	0.0034	0.1532	0.0038	0.0034	0.0669	0.0037	0.1075	0.127	0.0265	0.0044	0.1161	0.0179	0.0044	0.0057	0.007	0.0018	0.0321	0.0227	0.0367	0.0689	0.0185	0.0896	0.0036
1	rs11590483	108574647	NA	NA	NA	NA	0.792867141002246	0.651196190795417	0.0228	0.0233	0.0245	0.0034	0.1529	0.0037	0.0034	0.067	0.0037	0.1076	0.1271	0.0264	0.0043	0.1161	0.0178	0.0043	0.0057	0.0072	0.0018	0.0322	0.0226	0.0366	0.0689	0.0185	0.0898	0.0036
1	rs115757265	108581203	NA	NA	NA	NA	0.773587244884428	0.668932125464326	0.0228	0.0234	0.0245	0.0034	0.1528	0.0037	0.0034	0.0671	0.0037	0.1076	0.1273	0.0263	0.0043	0.1162	0.0178	0.0042	0.0057	0.0072	0.0018	0.0323	0.0226	0.0366	0.069	0.0186	0.0899	0.0036
1	rs1418997	108582593	NA	NA	NA	NA	0.774357560551612	0.671432676443995	0.0228	0.0234	0.0245	0.0034	0.1527	0.0037	0.0034	0.0671	0.0037	0.1076	0.1273	0.0263	0.0042	0.1161	0.0178	0.0042	0.0057	0.0072	0.0018	0.0323	0.0226	0.0369	0.069	0.0186	0.0899	0.0036
1	rs111800554	108588708	NA	NA	NA	NA	0.743579492408311	0.659830611833954	0.0227	0.0235	0.0244	0.0034	0.1526	0.0038	0.0034	0.0673	0.0036	0.1076	0.1276	0.0262	0.0042	0.1163	0.0176	0.0042	0.0057	0.0071	0.0017	0.0322	0.0226	0.037	0.0691	0.0186	0.0899	0.0035
1	rs76785680	108589487	NA	NA	NA	NA	0.748962237291233	0.670991247978863	0.0227	0.0235	0.0245	0.0034	0.1526	0.0038	0.0034	0.0673	0.0036	0.1075	0.1276	0.0262	0.0042	0.1163	0.0176	0.0042	0.0057	0.0071	0.0017	0.0322	0.0226	0.037	0.0691	0.0186	0.0899	0.0035
1	rs1104997	108596672	NA	NA	NA	NA	0.720725876975557	0.698483540835306	0.0227	0.0236	0.0244	0.0033	0.1524	0.0038	0.0034	0.0675	0.0035	0.1074	0.1279	0.0261	0.0042	0.1165	0.0173	0.0042	0.0057	0.007	0.0016	0.0321	0.0225	0.0371	0.0692	0.0187	0.0901	0.0034
1	rs72691311	108597303	NA	NA	NA	NA	0.69583502661598	0.692402009564105	0.0227	0.0236	0.0244	0.0033	0.1524	0.0038	0.0034	0.0675	0.0035	0.1074	0.1279	0.0261	0.0042	0.1165	0.0173	0.0042	0.0057	0.0069	0.0016	0.0321	0.0225	0.0371	0.0692	0.0187	0.0901	0.0034
1	rs7531042	108609194	NA	NA	NA	NA	0.696937913846396	0.69462557120094	0.0227	0.0236	0.0244	0.0033	0.1523	0.0038	0.0034	0.0675	0.0035	0.1074	0.128	0.0261	0.0042	0.1165	0.0173	0.0042	0.0057	0.0069	0.0016	0.0321	0.0225	0.0371	0.0693	0.0187	0.0901	0.0034
1	rs3909076	108631760	NA	NA	NA	NA	0.668156544270248	0.741081669762757	0.0226	0.0237	0.0244	0.0033	0.152	0.0039	0.0034	0.0677	0.0034	0.1073	0.1283	0.026	0.0042	0.1165	0.0171	0.0042	0.0056	0.0069	0.0016	0.0322	0.0226	0.0372	0.0693	0.0186	0.0903	0.0033
1	rs78260126	108636051	NA	NA	NA	NA	0.669383999825619	0.738074214130771	0.0226	0.0237	0.0244	0.0033	0.152	0.0039	0.0034	0.0677	0.0034	0.1073	0.1283	0.0259	0.0042	0.1165	0.0171	0.0042	0.0057	0.0069	0.0016	0.0322	0.0226	0.0372	0.0693	0.0186	0.0903	0.0033
1	rs11185265	108641712	NA	NA	NA	NA	0.64233191692198	0.734618966217973	0.0226	0.0238	0.0244	0.0033	0.1521	0.004	0.0034	0.0677	0.0034	0.1072	0.1284	0.0256	0.0042	0.1165	0.017	0.0042	0.0057	0.0069	0.0016	0.0322	0.0226	0.0372	0.0694	0.0186	0.0904	0.0033
1	rs11185273	108665210	NA	NA	NA	NA	0.604983781696802	0.855552409519161	0.0223	0.024	0.0239	0.0033	0.1506	0.0038	0.0035	0.0681	0.0033	0.1072	0.1297	0.0248	0.0042	0.117	0.0164	0.0042	0.0056	0.0068	0.0015	0.032	0.0229	0.0373	0.0703	0.0183	0.0916	0.0034
1	rs6661919	108669577	NA	NA	NA	NA	0.610236581002908	0.91600566675137	0.0222	0.024	0.0239	0.0033	0.1506	0.0038	0.0035	0.0682	0.0033	0.1071	0.1297	0.0247	0.0043	0.1171	0.0163	0.0042	0.0055	0.0068	0.0016	0.0319	0.0229	0.0374	0.0703	0.0183	0.0917	0.0034
1	rs1889871	108672890	NA	NA	NA	NA	0.581402978077965	0.915848386895815	0.0222	0.0241	0.0238	0.0033	0.1506	0.0038	0.0035	0.0682	0.0033	0.107	0.1296	0.0247	0.0043	0.1171	0.0163	0.0042	0.0055	0.0068	0.0016	0.032	0.0229	0.0374	0.0703	0.0183	0.0917	0.0034
1	rs17021096	108679151	NA	NA	NA	NA	0.588874317928382	0.928290104779626	0.0222	0.0241	0.0238	0.0033	0.1507	0.0038	0.0035	0.0682	0.0032	0.1068	0.1296	0.0246	0.0043	0.1173	0.0163	0.0041	0.0055	0.0068	0.0016	0.032	0.023	0.0376	0.0703	0.0183	0.0917	0.0033
1	rs76463942	108680707	NA	NA	NA	NA	0.570883422145775	0.959618601140822	0.0222	0.0241	0.0237	0.0033	0.1508	0.0038	0.0034	0.0682	0.0032	0.1067	0.1296	0.0246	0.0043	0.1173	0.0162	0.0041	0.0055	0.0067	0.0016	0.0321	0.023	0.0377	0.0703	0.0182	0.0917	0.0033
1	rs11185282	108681482	NA	NA	NA	NA	0.56052019488301	0.953431619333614	0.0222	0.0241	0.0237	0.0033	0.1508	0.0038	0.0034	0.0682	0.0032	0.1067	0.1296	0.0245	0.0043	0.1174	0.0162	0.0041	0.0055	0.0067	0.0017	0.0321	0.023	0.0377	0.0703	0.0182	0.0917	0.0033
1	rs114447411	108690285	NA	NA	NA	NA	0.500921370073157	0.9004613885844	0.0222	0.0242	0.0235	0.0033	0.1513	0.0038	0.0033	0.068	0.0032	0.1065	0.1299	0.0242	0.0043	0.1178	0.0159	0.0041	0.0054	0.0067	0.0017	0.0323	0.0231	0.0379	0.0702	0.018	0.092	0.0032
1	rs746634	108692121	NA	NA	NA	NA	0.478016848684982	0.87935190375027	0.0221	0.0243	0.0234	0.0033	0.1515	0.0038	0.0033	0.068	0.0032	0.1064	0.1299	0.0241	0.0043	0.1179	0.0158	0.004	0.0054	0.0067	0.0018	0.0324	0.0231	0.0379	0.0702	0.0179	0.0921	0.0032
1	rs12729559	108692779	NA	NA	NA	NA	0.465753507731995	0.860984880589317	0.0221	0.0243	0.0232	0.0033	0.1516	0.0038	0.0033	0.068	0.0031	0.1062	0.13	0.0239	0.0043	0.118	0.0156	0.004	0.0054	0.0066	0.0018	0.0326	0.0232	0.0382	0.0701	0.0178	0.0923	0.0032
1	rs6659201	108694118	NA	NA	NA	NA	0.324600998999265	0.779658034415926	0.0228	0.0243	0.0226	0.0032	0.152	0.0038	0.0033	0.0683	0.0027	0.1057	0.1302	0.0235	0.0043	0.1183	0.0152	0.0039	0.0054	0.0065	0.0018	0.0331	0.0233	0.0384	0.0708	0.0172	0.0928	0.0027
1	rs78696806	108694377	NA	NA	NA	NA	0.31838864112127	0.780418644538188	0.0229	0.0243	0.0226	0.0032	0.152	0.0038	0.0033	0.0683	0.0026	0.1056	0.1302	0.0235	0.0043	0.1184	0.0152	0.0039	0.0054	0.0064	0.0018	0.0332	0.0233	0.0384	0.0708	0.0171	0.0928	0.0027
1	rs1020172	108695802	NA	NA	NA	NA	0.311344672828524	0.767964855138326	0.0229	0.0243	0.0226	0.0032	0.152	0.0037	0.0033	0.0683	0.0026	0.1055	0.1302	0.0234	0.0043	0.1184	0.0152	0.0039	0.0054	0.0064	0.0018	0.0332	0.0233	0.0384	0.0709	0.0171	0.0929	0.0026
1	rs11185293	108703834	NA	NA	NA	NA	0.296779301021102	0.778593447993901	0.023	0.0243	0.0225	0.0032	0.1519	0.0038	0.0033	0.0683	0.0025	0.1054	0.1302	0.0234	0.0043	0.1185	0.0151	0.0039	0.0054	0.0064	0.0018	0.0334	0.0233	0.0384	0.0709	0.0171	0.093	0.0026
1	rs79106690	108719246	NA	NA	NA	NA	0.311344672828524	0.96406537878246	0.0231	0.0258	0.0224	0.0032	0.1513	0.0043	0.0033	0.0682	0.0025	0.1052	0.1298	0.0234	0.0046	0.1184	0.0151	0.0039	0.0054	0.0064	0.0018	0.0334	0.0233	0.0381	0.0708	0.017	0.093	0.0025
1	rs61799376	108721153	NA	NA	NA	NA	0.311742111016824	0.958031445403975	0.0231	0.0258	0.0224	0.0032	0.1513	0.0043	0.0033	0.0682	0.0025	0.1052	0.1298	0.0234	0.0046	0.1184	0.0151	0.0039	0.0054	0.0064	0.0018	0.0334	0.0233	0.0381	0.0708	0.017	0.093	0.0025
1	rs490680	108724518	NA	NA	NA	NA	0.314631527475564	0.974244524193814	0.0231	0.0258	0.0224	0.0032	0.1511	0.0043	0.0033	0.0682	0.0025	0.1051	0.1301	0.0234	0.0046	0.1184	0.0151	0.0039	0.0054	0.0064	0.0018	0.0334	0.0233	0.038	0.0707	0.017	0.0929	0.0025
1	rs597186	108726246	NA	NA	NA	NA	0.310798631760241	0.963112158368874	0.023	0.0258	0.0224	0.0032	0.1511	0.0043	0.0033	0.0682	0.0025	0.1051	0.1302	0.0234	0.0046	0.1184	0.015	0.0039	0.0054	0.0064	0.0018	0.0334	0.0233	0.038	0.0707	0.017	0.0929	0.0025
1	rs514775	108731481	NA	NA	NA	NA	0.280419184901957	0.943612188701178	0.023	0.0258	0.0224	0.0032	0.1509	0.0043	0.0033	0.0682	0.0025	0.1052	0.1303	0.0234	0.0047	0.1183	0.015	0.0039	0.0054	0.0063	0.0018	0.0335	0.0233	0.038	0.0709	0.017	0.093	0.0025
1	rs114886157	108732537	NA	NA	NA	NA	0.274626954839915	0.9704248952538	0.023	0.0259	0.0224	0.0032	0.1506	0.0043	0.0033	0.0683	0.0024	0.1051	0.1301	0.0234	0.0047	0.1184	0.015	0.0039	0.0054	0.0063	0.0019	0.0336	0.0233	0.038	0.0709	0.017	0.0932	0.0025
1	rs58480591	108733296	NA	NA	NA	NA	0.276674815467602	0.986359251419928	0.023	0.0259	0.0223	0.0032	0.1505	0.0043	0.0033	0.0684	0.0024	0.1051	0.13	0.0234	0.0047	0.1184	0.015	0.0039	0.0054	0.0063	0.0018	0.0337	0.0233	0.0379	0.071	0.0169	0.0933	0.0025
1	rs589073	108739035	1	0.202230525110681	0.98	0.0961760782036991	0.270970693870535	0.981414201181894	0.023	0.026	0.022	0.0032	0.1501	0.0042	0.0034	0.0684	0.0024	0.105	0.1301	0.0234	0.0047	0.1189	0.0149	0.0039	0.0054	0.0062	0.0017	0.0339	0.0232	0.0378	0.0713	0.0168	0.0938	0.0025
1	rs828999	108744934	1	0.202230525110681	0.98	0.0961760782036991	0.310550598360259	0.990350704158532	0.0231	0.026	0.0217	0.0032	0.15	0.0042	0.0035	0.0683	0.0024	0.1054	0.1301	0.0233	0.0045	0.1191	0.0148	0.0038	0.0054	0.0062	0.0014	0.0341	0.0233	0.0378	0.0716	0.0166	0.0939	0.0025
1	rs829000	108745206	1	0.202230525110681	0.98	0.0961760782036991	0.302179674647388	0.900931638371881	0.023	0.026	0.0217	0.0032	0.1499	0.0042	0.0035	0.0682	0.0024	0.1054	0.13	0.0233	0.0045	0.1192	0.0147	0.0038	0.0054	0.0062	0.0014	0.0342	0.0233	0.0377	0.0716	0.0167	0.0939	0.0025
1	rs116697580	108751984	1	0.202230525110681	0.98	0.0961760782036991	0.288036683688192	0.904067902794843	0.0229	0.0261	0.0217	0.0032	0.1499	0.0043	0.0035	0.0681	0.0024	0.1055	0.1299	0.0233	0.0044	0.1192	0.0148	0.0038	0.0054	0.0062	0.0014	0.0344	0.0233	0.0376	0.0716	0.0166	0.0941	0.0025
1	rs74112082	108753610	1	0.202230525110681	0.98	0.0961760782036991	0.286704045061366	0.913175458858512	0.0229	0.0261	0.0217	0.0032	0.1499	0.0043	0.0035	0.068	0.0024	0.1055	0.1299	0.0233	0.0044	0.1192	0.0148	0.0038	0.0054	0.0061	0.0014	0.0345	0.0233	0.0376	0.0716	0.0166	0.094	0.0025
1	rs7538977	108753833	1	0.202230525110681	0.98	0.0961760782036991	0.288084339046057	0.920411697883302	0.0229	0.0261	0.0217	0.0032	0.1499	0.0043	0.0035	0.068	0.0024	0.1055	0.1299	0.0233	0.0044	0.1192	0.0148	0.0038	0.0054	0.0061	0.0014	0.0345	0.0233	0.0376	0.0716	0.0166	0.094	0.0025
1	rs11185304	108763824	1	0.202230525110681	0.98	0.0961760782036991	0.270555836374202	0.892005401697344	0.0228	0.0261	0.0217	0.0032	0.1499	0.0043	0.0036	0.0679	0.0024	0.1057	0.1299	0.0233	0.0043	0.119	0.0147	0.0038	0.0054	0.0061	0.0014	0.0347	0.0233	0.0376	0.0718	0.0167	0.0941	0.0024
1	rs11185305	108763904	1	0.202230525110681	0.98	0.0961760782036991	0.254199177253014	0.861606185439397	0.0228	0.0261	0.0217	0.0032	0.1499	0.0043	0.0036	0.0679	0.0024	0.1059	0.1299	0.0233	0.0042	0.1192	0.0147	0.0038	0.0053	0.006	0.0013	0.0346	0.0233	0.0376	0.0718	0.0167	0.0941	0.0024
1	rs76101503	108870014	1.01	0.178854520006857	0.98	0.0961760782036991	0.155966145869961	0.74213491276711	0.023	0.0259	0.0214	0.0033	0.1501	0.0044	0.0037	0.0675	0.0022	0.1058	0.1307	0.0235	0.004	0.1181	0.0142	0.0039	0.0053	0.0058	0.0013	0.0347	0.0237	0.0374	0.0725	0.0168	0.0943	0.0024
1	rs34339700	108872033	1.01	0.178854520006857	0.98	0.0961760782036991	0.169100434033558	0.770088051315477	0.023	0.0259	0.0214	0.0033	0.1501	0.0044	0.0037	0.0675	0.0022	0.1058	0.1307	0.0235	0.004	0.1182	0.0142	0.0039	0.0053	0.0058	0.0013	0.0348	0.0237	0.0374	0.0725	0.0168	0.0943	0.0024
1	rs12404075	108872753	1.01	0.178854520006857	0.98	0.0961760782036991	0.169242000697189	0.772364307599014	0.023	0.0259	0.0214	0.0033	0.1501	0.0044	0.0037	0.0675	0.0022	0.1058	0.1307	0.0235	0.004	0.1182	0.0142	0.0039	0.0053	0.0058	0.0013	0.0348	0.0237	0.0374	0.0725	0.0168	0.0943	0.0024
1	rs6670232	108873421	1.01	0.178854520006857	0.98	0.0961760782036991	0.169950869349723	0.775401566944082	0.023	0.0259	0.0214	0.0033	0.1501	0.0044	0.0037	0.0675	0.0022	0.1058	0.1307	0.0235	0.004	0.1182	0.0142	0.0039	0.0053	0.0058	0.0013	0.0348	0.0237	0.0374	0.0725	0.0168	0.0943	0.0024
1	rs72985270	108878131	1.01	0.178854520006857	0.98	0.0961760782036991	0.167653354972354	0.770391468368164	0.023	0.0259	0.0214	0.0033	0.1501	0.0044	0.0037	0.0675	0.0022	0.1058	0.1307	0.0235	0.004	0.1182	0.0142	0.0039	0.0053	0.0058	0.0013	0.0348	0.0237	0.0374	0.0725	0.0168	0.0943	0.0024
1	rs80342606	108888029	1.01	0.178854520006857	0.98	0.0961760782036991	0.151947681195903	0.729967550191212	0.0229	0.0259	0.0214	0.0034	0.1499	0.0044	0.0037	0.0675	0.0022	0.106	0.1307	0.0235	0.0039	0.1179	0.0142	0.0039	0.0054	0.0057	0.0013	0.0349	0.0237	0.0374	0.0726	0.0168	0.0944	0.0024
1	rs12404827	108888654	1.01	0.178854520006857	0.98	0.0961760782036991	0.150225580119038	0.727419544256161	0.0229	0.0259	0.0214	0.0034	0.1499	0.0044	0.0037	0.0675	0.0022	0.106	0.1307	0.0235	0.0039	0.1179	0.0142	0.0039	0.0054	0.0057	0.0013	0.0349	0.0237	0.0374	0.0726	0.0168	0.0944	0.0024
1	rs2153509	108892311	1.01	0.178854520006857	0.98	0.0961760782036991	0.146165919423084	0.722778259208203	0.0229	0.0259	0.0214	0.0033	0.1499	0.0044	0.0037	0.0674	0.0022	0.106	0.1308	0.0235	0.0039	0.1178	0.0142	0.0039	0.0054	0.0057	0.0013	0.0349	0.0237	0.0374	0.0726	0.0168	0.0944	0.0024
1	rs72989139	108897902	1.01	0.178854520006857	0.98	0.0961760782036991	0.148482320734178	0.72143202272451	0.0229	0.0259	0.0214	0.0033	0.1499	0.0044	0.0037	0.0674	0.0022	0.106	0.1308	0.0235	0.0039	0.1178	0.0142	0.0039	0.0054	0.0058	0.0013	0.0349	0.0237	0.0374	0.0726	0.0168	0.0943	0.0024
1	rs12408504	109023455	1.01	0.178854520006857	0.98	0.0961760782036991	0.129677642518308	0.685888859999502	0.0227	0.0258	0.0211	0.0031	0.1497	0.0042	0.0036	0.0683	0.0022	0.1056	0.1309	0.0237	0.0039	0.1177	0.0142	0.0039	0.0053	0.0057	0.0014	0.0349	0.0234	0.0374	0.073	0.0168	0.095	0.0024
1	rs13374032	109027349	1.01	0.178854520006857	0.98	0.0961760782036991	0.12363006281354	0.661150023893597	0.0227	0.0258	0.0211	0.0031	0.1497	0.0042	0.0036	0.0683	0.0021	0.1056	0.131	0.0237	0.0039	0.1176	0.0142	0.0038	0.0053	0.0057	0.0014	0.035	0.0234	0.0374	0.0731	0.0168	0.0951	0.0024
1	rs9440543	109044224	1.01	0.178854520006857	0.98	0.0961760782036991	0.12313156128522	0.668344070436131	0.0227	0.0258	0.0211	0.0031	0.1496	0.0042	0.0036	0.0683	0.0021	0.1055	0.131	0.0237	0.0039	0.1176	0.0142	0.0039	0.0053	0.0057	0.0014	0.035	0.0233	0.0374	0.0731	0.0168	0.0951	0.0024
1	rs76213821	109051616	1.01	0.178854520006857	0.98	0.0961760782036991	0.12071529958346	0.685297446106755	0.0228	0.0258	0.0211	0.0031	0.1496	0.0042	0.0036	0.0683	0.0022	0.1055	0.1309	0.0237	0.0039	0.1175	0.0142	0.0039	0.0053	0.0056	0.0014	0.035	0.0233	0.0374	0.0731	0.0168	0.0952	0.0025
1	rs9440553	109054827	1.01	0.178854520006857	0.98	0.0961760782036991	0.124630745889635	0.707553700549246	0.0229	0.0258	0.0211	0.0031	0.1496	0.0042	0.0036	0.0683	0.0022	0.1054	0.1309	0.0237	0.004	0.1174	0.0142	0.0039	0.0053	0.0057	0.0014	0.035	0.0233	0.0373	0.0731	0.0168	0.0953	0.0025
1	rs75186794	109065121	1.01	0.178854520006857	0.98	0.0961760782036991	0.0995283262908434	0.659537491400235	0.0229	0.0258	0.0211	0.0031	0.1496	0.0042	0.0037	0.0681	0.002	0.1054	0.1311	0.0237	0.004	0.1174	0.0142	0.0039	0.0053	0.0056	0.0014	0.0351	0.0233	0.0372	0.0734	0.0164	0.0955	0.0025
1	rs9440651	109068696	1.01	0.178854520006857	0.98	0.0961760782036991	0.0949228478101665	0.628204230388219	0.0228	0.0258	0.0211	0.0032	0.1496	0.0043	0.0037	0.0681	0.0019	0.1055	0.1312	0.0237	0.004	0.1173	0.0142	0.0039	0.0053	0.0055	0.0014	0.0351	0.0233	0.0372	0.0736	0.0162	0.0956	0.0025
1	rs2454327	109070032	1.01	0.178854520006857	0.98	0.0961760782036991	0.0986575556156203	0.654851644018312	0.0227	0.0258	0.021	0.0032	0.1494	0.0043	0.0037	0.068	0.0018	0.1055	0.1313	0.0237	0.004	0.1173	0.0142	0.004	0.0053	0.0055	0.0014	0.0351	0.0232	0.0371	0.0737	0.0162	0.0959	0.0025
1	rs76289070	109071835	1.02	0.157502178544443	0.98	0.0961760782036991	0.0719008096321998	0.592655209545446	0.0227	0.0258	0.021	0.0032	0.1492	0.0043	0.0038	0.0678	0.0018	0.1054	0.1314	0.0237	0.004	0.1173	0.0142	0.0039	0.0054	0.0054	0.0014	0.035	0.0233	0.037	0.0738	0.0162	0.0961	0.0025
1	rs12408530	109072823	1.02	0.157502178544443	0.98	0.0961760782036991	0.0678049732652616	0.589084750770878	0.0227	0.0258	0.021	0.0032	0.1492	0.0043	0.0038	0.0678	0.0018	0.1054	0.1315	0.0237	0.004	0.1172	0.0142	0.0039	0.0054	0.0053	0.0014	0.035	0.0234	0.037	0.0739	0.0162	0.0961	0.0024
1	rs11101982	109076326	1.03	0.13807906481078	0.98	0.0961760782036991	0.0240894152771452	0.504605596877098	0.0228	0.0253	0.0204	0.0033	0.1491	0.0048	0.0042	0.0671	0.0017	0.1042	0.1308	0.0238	0.0039	0.1167	0.0143	0.004	0.0057	0.0045	0.0013	0.0353	0.0244	0.0367	0.0744	0.0161	0.0988	0.0021
1	rs6666724	109084300	1.03	0.13807906481078	0.98	0.0961760782036991	0.0131010804374419	0.405846948868144	0.0231	0.0254	0.0202	0.0033	0.1493	0.0051	0.0044	0.0663	0.0017	0.1029	0.1301	0.0238	0.0038	0.1163	0.0143	0.0041	0.006	0.004	0.0012	0.0353	0.0258	0.0366	0.0745	0.0161	0.1	0.0019
1	rs35027387	109098361	1.03	0.13807906481078	0.98	0.0961760782036991	0.014837404474403	0.393192383654256	0.0231	0.0254	0.0201	0.0033	0.1494	0.0051	0.0044	0.0663	0.0017	0.1031	0.1301	0.0236	0.0038	0.1163	0.0143	0.0041	0.006	0.004	0.0012	0.0352	0.0259	0.0365	0.0745	0.0161	0.1001	0.0019
1	rs115039341	109100720	1.03	0.13807906481078	0.98	0.0961760782036991	0.0154642615323147	0.393063826291004	0.0231	0.0254	0.0201	0.0033	0.1494	0.0051	0.0044	0.0663	0.0016	0.1032	0.1301	0.0236	0.0038	0.1163	0.0143	0.0041	0.006	0.004	0.0012	0.0352	0.0259	0.0365	0.0745	0.016	0.1001	0.0019
1	rs114545115	109104742	1.03	0.13807906481078	0.98	0.0961760782036991	0.0171900010721426	0.402737695088342	0.0231	0.0254	0.0201	0.0033	0.1495	0.0051	0.0044	0.0662	0.0016	0.1032	0.1301	0.0235	0.0038	0.1163	0.0143	0.0041	0.006	0.004	0.0012	0.0353	0.0259	0.0365	0.0745	0.016	0.1002	0.0019
1	rs116345224	109106025	1.03	0.13807906481078	0.98	0.0961760782036991	0.0223871171044194	0.439146223520979	0.0231	0.0254	0.0201	0.0033	0.1496	0.0051	0.0045	0.0662	0.0016	0.1033	0.1301	0.0235	0.0038	0.1164	0.0138	0.0041	0.0061	0.004	0.0012	0.0353	0.0261	0.0362	0.0746	0.016	0.1004	0.0019
1	rs17616564	109108395	1.03	0.13807906481078	0.98	0.0961760782036991	0.0241585882761022	0.451779657269403	0.0231	0.0254	0.0201	0.0033	0.1496	0.0051	0.0045	0.0662	0.0016	0.1034	0.1301	0.0234	0.0038	0.1164	0.0137	0.0041	0.0061	0.004	0.0012	0.0353	0.0261	0.0361	0.0746	0.016	0.1005	0.0019
1	rs77335236	109113777	1.03	0.13807906481078	0.98	0.0961760782036991	0.0273557837092925	0.500077873694875	0.0231	0.0254	0.0201	0.0033	0.1497	0.0051	0.0045	0.0662	0.0016	0.1035	0.1302	0.0234	0.0038	0.1164	0.0136	0.0041	0.0061	0.004	0.0012	0.0353	0.0262	0.0361	0.0746	0.016	0.1005	0.0019
1	rs2769972	109126224	1.03	0.13807906481078	0.97	0.112481740502774	0.0275616924269871	0.50873068719222	0.0231	0.0254	0.0201	0.0033	0.1497	0.0051	0.0045	0.0662	0.0016	0.1035	0.1302	0.0234	0.0038	0.1164	0.0136	0.0041	0.0061	0.004	0.0012	0.0353	0.0262	0.0361	0.0746	0.016	0.1005	0.0019
1	rs112468135	109127532	1.03	0.13807906481078	0.98	0.0961760782036991	0.0299688044851178	0.516039058559199	0.0231	0.0254	0.02	0.0033	0.1497	0.0051	0.0045	0.0662	0.0016	0.1035	0.1302	0.0234	0.0038	0.1164	0.0136	0.0041	0.0061	0.0041	0.0012	0.0353	0.0262	0.0361	0.0746	0.016	0.1005	0.0019
1	rs114053573	109128474	1.03	0.13807906481078	0.97	0.112481740502774	0.0297732676033579	0.516315360707553	0.0231	0.0254	0.02	0.0033	0.1497	0.0051	0.0045	0.0662	0.0016	0.1035	0.1302	0.0234	0.0038	0.1164	0.0136	0.0041	0.0061	0.0041	0.0012	0.0353	0.0262	0.0361	0.0746	0.016	0.1004	0.0019
1	rs12135914	109135869	1.03	0.13807906481078	0.98	0.0961760782036991	0.0295557926987349	0.523234979390646	0.0231	0.0255	0.02	0.0033	0.1497	0.0051	0.0045	0.0662	0.0016	0.1035	0.1303	0.0233	0.0039	0.1163	0.0136	0.0042	0.0061	0.0041	0.0012	0.0353	0.0262	0.0361	0.0747	0.016	0.1004	0.0019
1	rs74112270	109155260	1.03	0.13807906481078	0.98	0.0961760782036991	0.0259553051760255	0.498570944996863	0.0231	0.0255	0.02	0.0033	0.1497	0.0051	0.0045	0.0662	0.0016	0.1035	0.1303	0.0233	0.0039	0.1163	0.0136	0.0042	0.0061	0.0041	0.0012	0.0353	0.0263	0.036	0.0747	0.0159	0.1004	0.0019
1	rs17025410	109173710	1.03	0.13807906481078	0.98	0.0961760782036991	0.0270114613631808	0.514244003961533	0.0231	0.0255	0.0199	0.0033	0.1498	0.0051	0.0045	0.0662	0.0016	0.1035	0.1302	0.0233	0.0039	0.1163	0.0135	0.0042	0.0061	0.0041	0.0012	0.0353	0.0263	0.036	0.0747	0.0159	0.1004	0.0019
1	rs12732298	109181298	1.03	0.13807906481078	0.98	0.0961760782036991	0.0270972517766075	0.51908042862208	0.0232	0.0255	0.0199	0.0033	0.1498	0.0051	0.0045	0.0662	0.0016	0.1035	0.1302	0.0233	0.0039	0.1163	0.0135	0.0042	0.0061	0.0041	0.0013	0.0353	0.0263	0.036	0.0747	0.0159	0.1004	0.0019
1	rs10494093	109187595	1.03	0.13807906481078	0.97	0.112481740502774	0.029876674751341	0.54385099057193	0.0232	0.0255	0.0199	0.0033	0.1498	0.0052	0.0045	0.0662	0.0016	0.1036	0.1302	0.0232	0.0039	0.1162	0.0135	0.0042	0.0061	0.0041	0.0013	0.0353	0.0263	0.036	0.0748	0.0159	0.1004	0.0019
1	rs72695624	109190375	1.03	0.13807906481078	0.97	0.112481740502774	0.0282744281584582	0.530316706720238	0.0232	0.0255	0.0199	0.0033	0.1498	0.0052	0.0045	0.0662	0.0016	0.1036	0.1302	0.0232	0.0039	0.1162	0.0135	0.0042	0.0061	0.0041	0.0013	0.0353	0.0264	0.0361	0.0748	0.016	0.1004	0.0019
1	rs10857840	109204626	1.03	0.13807906481078	0.97	0.112481740502774	0.0236968604691673	0.539935502754206	0.0231	0.0254	0.0198	0.0034	0.1499	0.0053	0.0046	0.0662	0.0016	0.1037	0.1299	0.0232	0.0039	0.1159	0.0135	0.0042	0.0062	0.0039	0.0013	0.0353	0.0266	0.0361	0.0748	0.0161	0.1003	0.0018
1	rs79527317	109208333	1.03	0.13807906481078	0.97	0.112481740502774	0.0229827639050571	0.525315366354696	0.0231	0.0254	0.0198	0.0034	0.1499	0.0053	0.0046	0.0661	0.0016	0.1037	0.1299	0.0232	0.0039	0.1158	0.0135	0.0042	0.0062	0.0039	0.0013	0.0353	0.0266	0.0361	0.0748	0.0161	0.1003	0.0018
1	rs145628929	109226370	1.03	0.13807906481078	0.97	0.112481740502774	0.0252337253043578	0.584807048877221	0.0231	0.0253	0.0199	0.0035	0.15	0.0058	0.0049	0.0658	0.0015	0.1039	0.1289	0.0229	0.004	0.1154	0.0134	0.0043	0.0064	0.0035	0.0014	0.0353	0.0277	0.0363	0.0741	0.0166	0.1005	0.0017
1	rs2297563	109241669	1.03	0.13807906481078	0.97	0.112481740502774	0.0252031240903341	0.53323960954021	0.023	0.0252	0.0199	0.0036	0.15	0.0059	0.0049	0.0658	0.0015	0.104	0.1288	0.0228	0.004	0.1153	0.0133	0.0043	0.0065	0.0034	0.0014	0.0353	0.0279	0.0363	0.0739	0.0167	0.1005	0.0016
1	rs34748332	109242392	1.03	0.13807906481078	0.96	0.130782650589638	0.023155020649262	0.518803754650554	0.023	0.0252	0.0199	0.0036	0.1499	0.0059	0.0049	0.0658	0.0015	0.104	0.1288	0.0228	0.004	0.1152	0.0133	0.0043	0.0065	0.0034	0.0014	0.0353	0.0279	0.0363	0.0739	0.0167	0.1005	0.0016
1	rs77631060	109245042	1.03	0.13807906481078	0.96	0.130782650589638	0.0223777529626942	0.522403404374063	0.023	0.0252	0.0199	0.0036	0.1498	0.0059	0.005	0.0657	0.0015	0.1041	0.1288	0.0227	0.004	0.1151	0.0133	0.0043	0.0065	0.0034	0.0014	0.0352	0.028	0.0363	0.0739	0.0168	0.1006	0.0016
1	rs1475693	109254672	1.03	0.13807906481078	0.96	0.130782650589638	0.0305141122911083	0.534632873446045	0.0229	0.0252	0.0199	0.0038	0.1492	0.0062	0.0052	0.0655	0.0016	0.105	0.1288	0.0224	0.004	0.1145	0.0133	0.0044	0.0067	0.0033	0.0014	0.035	0.0282	0.0363	0.0737	0.0169	0.1008	0.0016
1	rs3006864	109255513	1.03	0.13807906481078	0.96	0.130782650589638	0.0275291076815955	0.521156664447088	0.0228	0.0252	0.0199	0.0039	0.1491	0.0064	0.0053	0.0654	0.0016	0.1053	0.1288	0.0223	0.004	0.1143	0.0133	0.0044	0.0067	0.0032	0.0014	0.0351	0.0283	0.0364	0.0736	0.017	0.1007	0.0016
1	rs914807	109260034	1.03	0.13807906481078	0.96	0.130782650589638	0.0344135165397277	0.545811355570386	0.0226	0.0251	0.0197	0.0039	0.1487	0.0067	0.0053	0.0651	0.0016	0.1059	0.1287	0.0221	0.0041	0.114	0.0132	0.0045	0.0068	0.0031	0.0014	0.0354	0.0286	0.0367	0.0734	0.0172	0.1004	0.0016
1	rs141252453	109260477	1.03	0.13807906481078	0.96	0.130782650589638	0.0355959573083955	0.528092426580514	0.0226	0.0251	0.0197	0.0039	0.1487	0.0067	0.0053	0.0651	0.0016	0.1059	0.1287	0.0221	0.0041	0.114	0.0132	0.0045	0.0068	0.0031	0.0014	0.0354	0.0286	0.0367	0.0734	0.0172	0.1004	0.0016
1	rs17553619	109261509	1.03	0.13807906481078	0.96	0.130782650589638	0.0438100660168002	0.57684215688272	0.0226	0.0251	0.0197	0.0039	0.1487	0.0068	0.0053	0.0651	0.0016	0.1059	0.1287	0.0221	0.0041	0.114	0.0132	0.0045	0.0068	0.0031	0.0014	0.0354	0.0286	0.0368	0.0734	0.0172	0.1004	0.0016
1	rs72980755	109261925	1.03	0.13807906481078	0.96	0.130782650589638	0.0476711891349972	0.608426136979839	0.0226	0.0251	0.0197	0.0039	0.1487	0.0068	0.0053	0.0651	0.0016	0.106	0.1288	0.0221	0.0041	0.1139	0.0132	0.0045	0.0068	0.0031	0.0014	0.0354	0.0286	0.0368	0.0735	0.0172	0.1004	0.0016
1	rs2184083	109261971	1.03	0.13807906481078	0.96	0.130782650589638	0.0477347756495035	0.608138515335024	0.0226	0.0251	0.0197	0.0039	0.1487	0.0068	0.0053	0.0651	0.0016	0.1059	0.1288	0.0221	0.0041	0.114	0.0132	0.0045	0.0068	0.0031	0.0014	0.0354	0.0286	0.0368	0.0735	0.0172	0.1004	0.0016
1	rs4423040	109265029	1.03	0.13807906481078	0.96	0.130782650589638	0.0389648858339945	0.5619797142205	0.0226	0.0252	0.0197	0.0039	0.1486	0.0068	0.0054	0.0649	0.0016	0.106	0.1287	0.0221	0.0041	0.1139	0.0132	0.0045	0.0068	0.0031	0.0014	0.0354	0.0286	0.0367	0.0734	0.0173	0.1004	0.0016
1	rs11582005	109268441	1.03	0.13807906481078	0.96	0.130782650589638	0.0502596144101656	0.561415398429351	0.0223	0.0251	0.0198	0.004	0.1485	0.007	0.0056	0.0647	0.0017	0.106	0.1278	0.0215	0.0042	0.1139	0.0135	0.0047	0.0072	0.0031	0.0015	0.0356	0.0289	0.0367	0.0731	0.0177	0.1	0.0016
1	rs4494160	109268573	1.03	0.13807906481078	0.96	0.130782650589638	0.0574280028678381	0.573578525406868	0.0223	0.0251	0.0197	0.004	0.1485	0.007	0.0056	0.0646	0.0017	0.106	0.1278	0.0215	0.0042	0.1138	0.0136	0.0047	0.0072	0.0031	0.0015	0.0357	0.029	0.0367	0.0731	0.0178	0.1001	0.0015
1	rs4484951	109270563	1.03	0.13807906481078	0.96	0.130782650589638	0.0408076682089265	0.50831779514886	0.0222	0.0253	0.0197	0.004	0.1489	0.0071	0.0057	0.0638	0.0015	0.1064	0.1281	0.0216	0.0042	0.1138	0.0135	0.0046	0.0071	0.0029	0.0015	0.0355	0.0289	0.0368	0.0727	0.0181	0.1002	0.0015
1	rs11583590	109271348	1.03	0.13807906481078	0.96	0.130782650589638	0.0402529228478356	0.499118784882193	0.0222	0.0253	0.0198	0.004	0.149	0.0071	0.0057	0.0637	0.0015	0.1065	0.1281	0.0217	0.0042	0.1138	0.0135	0.0046	0.0071	0.0029	0.0015	0.0355	0.0289	0.0368	0.0727	0.0182	0.1002	0.0015
1	rs115438468	109274125	1.03	0.13807906481078	0.96	0.130782650589638	0.0387162446370724	0.495834051438081	0.0222	0.0253	0.0198	0.004	0.1491	0.0071	0.0057	0.0636	0.0015	0.1065	0.1281	0.0217	0.0042	0.1138	0.0135	0.0046	0.0071	0.0029	0.0015	0.0354	0.0289	0.0368	0.0726	0.0182	0.1002	0.0014
1	rs116344091	109275195	1.03	0.13807906481078	0.96	0.130782650589638	0.0393677865433222	0.49023549490149	0.0222	0.0253	0.0198	0.004	0.1491	0.0071	0.0057	0.0636	0.0015	0.1065	0.1281	0.0217	0.0042	0.1138	0.0135	0.0045	0.0071	0.0029	0.0015	0.0354	0.0289	0.0368	0.0726	0.0182	0.1003	0.0014
1	rs72697127	109283654	1.02	0.157502178544443	0.96	0.130782650589638	0.0392007225360027	0.463700501400909	0.022	0.0253	0.0198	0.004	0.1492	0.0072	0.0057	0.0635	0.0015	0.1065	0.1282	0.0217	0.0042	0.1138	0.0135	0.0045	0.0071	0.0029	0.0015	0.0354	0.0289	0.0368	0.0726	0.0183	0.1003	0.0014
1	rs61797293	109292062	1.02	0.157502178544443	0.96	0.130782650589638	0.045297233905929	0.490917372843148	0.0218	0.0254	0.0198	0.004	0.1493	0.0072	0.0057	0.0635	0.0015	0.1066	0.1282	0.0218	0.0042	0.1138	0.0135	0.0045	0.0071	0.0029	0.0015	0.0354	0.0289	0.0368	0.0726	0.0183	0.1003	0.0014
1	rs6604123	109310128	1.02	0.157502178544443	0.96	0.130782650589638	0.0614049872728671	0.618657490443951	0.0218	0.0254	0.0198	0.004	0.1494	0.0072	0.0057	0.0634	0.0015	0.1066	0.1281	0.0218	0.0042	0.1138	0.0135	0.0045	0.0071	0.0029	0.0015	0.0354	0.0289	0.0368	0.0726	0.0183	0.1003	0.0014
1	rs1759494	109311384	1.02	0.157502178544443	0.96	0.130782650589638	0.0632678324642541	0.632264692220936	0.0218	0.0254	0.0198	0.004	0.1494	0.0072	0.0057	0.0634	0.0015	0.1066	0.1281	0.0218	0.0042	0.1138	0.0135	0.0045	0.0071	0.0029	0.0015	0.0354	0.0289	0.0368	0.0726	0.0183	0.1003	0.0014
1	rs56182945	109316631	1.02	0.157502178544443	0.96	0.130782650589638	0.0640194016586016	0.636476601988483	0.0218	0.0254	0.0198	0.004	0.1494	0.0072	0.0057	0.0634	0.0015	0.1066	0.1281	0.0218	0.0042	0.1138	0.0135	0.0045	0.0071	0.0029	0.0016	0.0354	0.0289	0.0368	0.0726	0.0183	0.1003	0.0014
1	rs1999522	109321537	1.02	0.157502178544443	0.96	0.130782650589638	0.0665867994938266	0.653242663070236	0.0218	0.0254	0.0198	0.004	0.1495	0.0072	0.0057	0.0634	0.0015	0.1066	0.1282	0.0217	0.0042	0.1137	0.0136	0.0045	0.0071	0.0029	0.0016	0.0354	0.029	0.0368	0.0725	0.0183	0.1002	0.0014
1	rs75055869	109329123	1.02	0.157502178544443	0.96	0.130782650589638	0.0672839844432438	0.657779397858423	0.0218	0.0254	0.0198	0.004	0.1495	0.0072	0.0057	0.0634	0.0015	0.1066	0.1282	0.0217	0.0042	0.1137	0.0136	0.0045	0.0071	0.0029	0.0016	0.0354	0.029	0.0368	0.0726	0.0183	0.1002	0.0014
1	rs2934738	109332774	1.02	0.157502178544443	0.96	0.130782650589638	0.0667059793805628	0.65631514504458	0.0218	0.0254	0.0198	0.004	0.1495	0.0072	0.0057	0.0634	0.0015	0.1067	0.1282	0.0217	0.0041	0.1137	0.0136	0.0045	0.0071	0.0029	0.0016	0.0354	0.029	0.0368	0.0726	0.0183	0.1002	0.0014
1	rs1277037	109346418	1.02	0.157502178544443	0.96	0.130782650589638	0.0646209738400045	0.598951728603035	0.0218	0.0254	0.0198	0.004	0.1495	0.0072	0.0057	0.0633	0.0015	0.1067	0.1282	0.0217	0.0041	0.1137	0.0136	0.0045	0.0071	0.0029	0.0016	0.0354	0.029	0.0368	0.0726	0.0183	0.1001	0.0014
1	rs115263101	109346564	1.02	0.157502178544443	0.96	0.130782650589638	0.0646404409952639	0.598808449558122	0.0218	0.0254	0.0198	0.004	0.1495	0.0072	0.0057	0.0633	0.0015	0.1067	0.1282	0.0217	0.0041	0.1137	0.0136	0.0045	0.0071	0.0029	0.0016	0.0354	0.029	0.0368	0.0726	0.0183	0.1001	0.0014
1	rs116281337	109347309	1.02	0.157502178544443	0.96	0.130782650589638	0.0646015105372477	0.598235415166362	0.0218	0.0254	0.0198	0.004	0.1495	0.0072	0.0057	0.0633	0.0015	0.1067	0.1282	0.0217	0.0041	0.1137	0.0136	0.0045	0.0071	0.0029	0.0016	0.0354	0.029	0.0368	0.0726	0.0183	0.1002	0.0014
1	rs115667974	109351043	1.02	0.157502178544443	0.96	0.130782650589638	0.0557874418660301	0.582386351564877	0.0218	0.0254	0.0198	0.004	0.1495	0.0072	0.0057	0.0633	0.0015	0.1067	0.1282	0.0217	0.0041	0.1138	0.0136	0.0045	0.0071	0.0028	0.0016	0.0354	0.029	0.0368	0.0726	0.0183	0.1001	0.0014
1	Affx-4047079	109366286	1.02	0.157502178544443	0.96	0.130782650589638	0.0556110254560897	0.551702869343221	0.022	0.0247	0.0203	0.0041	0.1498	0.0074	0.0058	0.0625	0.0014	0.1094	0.1276	0.0216	0.0043	0.1141	0.0131	0.0052	0.0074	0.0024	0.0016	0.0352	0.0291	0.0365	0.0723	0.018	0.0986	0.0016
1	rs10857968	109367944	1.02	0.157502178544443	0.96	0.130782650589638	0.0589719716337999	0.503232463579825	0.0222	0.0241	0.0209	0.0041	0.1506	0.0075	0.0059	0.0618	0.0013	0.1107	0.1271	0.0215	0.0044	0.1149	0.0127	0.0054	0.0074	0.0021	0.0015	0.0349	0.029	0.0364	0.0719	0.0183	0.0977	0.0016
1	rs61797358	109368112	1.02	0.157502178544443	0.96	0.130782650589638	0.0595971899900357	0.513002198907397	0.0222	0.0241	0.0209	0.0041	0.1507	0.0074	0.0059	0.0617	0.0013	0.1107	0.1272	0.0214	0.0044	0.1149	0.0128	0.0054	0.0074	0.0021	0.0015	0.0349	0.029	0.0364	0.0719	0.0184	0.0977	0.0016
1	rs11102502	109368718	1.02	0.157502178544443	0.96	0.130782650589638	0.0656580478268927	0.527258924046138	0.0223	0.0243	0.0209	0.0041	0.1509	0.0074	0.0059	0.0617	0.0012	0.1108	0.1271	0.0213	0.0043	0.1151	0.0127	0.0055	0.0074	0.0021	0.0015	0.0348	0.0289	0.0364	0.0718	0.0184	0.0977	0.0016
1	rs11102503	109368762	1.02	0.157502178544443	0.96	0.130782650589638	0.065756444905402	0.51908042862208	0.0223	0.0243	0.0209	0.0041	0.1509	0.0074	0.0059	0.0618	0.0012	0.1109	0.1271	0.0212	0.0043	0.1151	0.0127	0.0055	0.0074	0.0021	0.0015	0.0348	0.0289	0.0364	0.0718	0.0184	0.0977	0.0016
1	rs1277222	109372876	1.02	0.157502178544443	0.95	0.15120882267165	0.0679859281349822	0.48247935475958	0.0222	0.0242	0.0211	0.0041	0.1507	0.0075	0.006	0.0618	0.0011	0.1117	0.1267	0.0213	0.0041	0.1154	0.0126	0.0057	0.0075	0.0019	0.0015	0.0342	0.029	0.0368	0.0719	0.0183	0.097	0.0015
1	rs12060255	109377070	1.02	0.157502178544443	0.95	0.15120882267165	0.065756444905402	0.501174549437047	0.0222	0.0238	0.0212	0.0041	0.1521	0.0076	0.0063	0.061	0.0011	0.1126	0.1268	0.0213	0.004	0.116	0.0126	0.0058	0.0076	0.0017	0.0014	0.0338	0.0286	0.0371	0.0716	0.0185	0.0958	0.0014
1	rs41278492	109377436	1.02	0.157502178544443	0.96	0.130782650589638	0.064387668402409	0.518112232096857	0.0222	0.0238	0.0212	0.0041	0.1522	0.0076	0.0063	0.0609	0.0011	0.1127	0.1268	0.0213	0.004	0.116	0.0126	0.0058	0.0076	0.0017	0.0014	0.0338	0.0286	0.0372	0.0716	0.0185	0.0958	0.0014
1	rs12075148	109385463	1.01	0.178854520006857	0.96	0.130782650589638	0.0577888435266289	0.45578879066915	0.0222	0.0237	0.0214	0.0041	0.1533	0.0078	0.0066	0.06	0.0011	0.1134	0.1266	0.0214	0.0038	0.1164	0.0129	0.0059	0.0075	0.0016	0.0013	0.0334	0.0283	0.0374	0.0711	0.0185	0.095	0.0013
1	rs12403412	109388801	1.01	0.178854520006857	0.96	0.130782650589638	0.0550489953376599	0.426477510138837	0.0222	0.0236	0.0215	0.0041	0.1536	0.0078	0.0066	0.0598	0.001	0.1135	0.1266	0.0214	0.0037	0.1165	0.0129	0.0059	0.0075	0.0015	0.0013	0.0333	0.0281	0.0375	0.071	0.0186	0.0948	0.0013
1	rs1767040	109390852	1.01	0.178854520006857	0.96	0.130782650589638	0.0602267844145187	0.391778892761039	0.0222	0.0236	0.0216	0.0041	0.154	0.0078	0.0067	0.0596	0.001	0.1134	0.1267	0.0214	0.0037	0.1166	0.013	0.0059	0.0075	0.0015	0.0012	0.0333	0.028	0.0376	0.071	0.0186	0.0947	0.0013
1	rs1149143	109391074	1.01	0.178854520006857	0.96	0.130782650589638	0.0588620924676678	0.392678223989459	0.0222	0.0235	0.0216	0.0041	0.1541	0.0078	0.0067	0.0596	0.001	0.1134	0.1267	0.0213	0.0037	0.1167	0.013	0.0059	0.0075	0.0015	0.0012	0.0333	0.028	0.0376	0.0709	0.0186	0.0947	0.0013
1	rs11580913	109391662	1.01	0.178854520006857	0.96	0.130782650589638	0.0553470993496971	0.366707233927898	0.0222	0.0235	0.0216	0.0041	0.1542	0.0078	0.0067	0.0595	0.001	0.1134	0.1267	0.0213	0.0037	0.1167	0.013	0.0059	0.0075	0.0015	0.0012	0.0333	0.0279	0.0377	0.0709	0.0186	0.0946	0.0013
1	rs9440550	109392901	1.01	0.178854520006857	0.96	0.130782650589638	0.0607111980662835	0.397054497702307	0.0222	0.0235	0.0218	0.0041	0.1545	0.0079	0.0067	0.0593	0.001	0.1137	0.1267	0.0213	0.0037	0.1168	0.013	0.0059	0.0075	0.0015	0.0012	0.0334	0.0278	0.0378	0.0707	0.0186	0.0944	0.0013
1	rs17030016	109394564	1	0.202230525110681	0.96	0.130782650589638	0.0549790093783734	0.308021951719163	0.022	0.0237	0.0222	0.0041	0.1553	0.008	0.0066	0.059	0.001	0.1147	0.1266	0.0211	0.0036	0.1173	0.0132	0.0059	0.0075	0.0014	0.001	0.0336	0.0277	0.038	0.0693	0.0189	0.0929	0.0011
1	rs111837270	109394593	1	0.202230525110681	0.96	0.130782650589638	0.055206681212623	0.30814180745791	0.022	0.0237	0.0222	0.0041	0.1553	0.008	0.0066	0.059	0.001	0.1147	0.1266	0.0211	0.0036	0.1173	0.0132	0.0059	0.0075	0.0014	0.001	0.0336	0.0277	0.038	0.0693	0.0189	0.0929	0.0011
1	rs111252541	109394609	1	0.202230525110681	0.96	0.130782650589638	0.0560704837899139	0.311022509625061	0.022	0.0237	0.0222	0.0041	0.1553	0.008	0.0066	0.059	0.001	0.1148	0.1266	0.0211	0.0036	0.1173	0.0131	0.0059	0.0075	0.0014	0.001	0.0336	0.0277	0.038	0.0692	0.0189	0.0929	0.0011
1	rs17621411	109394976	1	0.202230525110681	0.96	0.130782650589638	0.062636446215624	0.349177693295451	0.022	0.0237	0.0223	0.0041	0.1554	0.008	0.0066	0.059	0.001	0.1149	0.1266	0.0211	0.0037	0.1174	0.0132	0.0059	0.0074	0.0014	0.001	0.0336	0.0276	0.038	0.0691	0.019	0.0927	0.0011
1	rs17563390	109394978	1	0.202230525110681	0.96	0.130782650589638	0.0627700280654841	0.349923911982725	0.022	0.0237	0.0223	0.0041	0.1554	0.008	0.0066	0.059	0.001	0.1149	0.1266	0.0211	0.0037	0.1174	0.0132	0.0059	0.0074	0.0014	0.001	0.0336	0.0276	0.038	0.0691	0.019	0.0927	0.0011
1	rs1277207	109395105	1	0.202230525110681	0.97	0.112481740502774	0.0642906214346418	0.332019946970045	0.022	0.0237	0.0223	0.0041	0.1554	0.0081	0.0067	0.0589	0.001	0.1149	0.1266	0.0211	0.0037	0.1174	0.0132	0.0059	0.0075	0.0014	0.001	0.0336	0.0276	0.038	0.069	0.019	0.0926	0.0011
1	rs17621644	109399023	1	0.202230525110681	0.98	0.0961760782036991	0.0714841709408933	0.394864686318367	0.022	0.0237	0.0224	0.0042	0.1553	0.0081	0.0067	0.0588	0.001	0.115	0.1265	0.021	0.0038	0.1171	0.0132	0.0059	0.0075	0.0015	0.0011	0.0336	0.0276	0.0381	0.0689	0.0193	0.0925	0.0011
1	rs7551142	109399710	1	0.202230525110681	0.98	0.0961760782036991	0.0710069803808106	0.370874522362595	0.022	0.0237	0.0223	0.0042	0.1553	0.008	0.0067	0.0589	0.0011	0.1154	0.1265	0.021	0.0039	0.117	0.0132	0.0056	0.0074	0.0015	0.0011	0.0337	0.0278	0.038	0.0689	0.0194	0.0923	0.0011
1	rs12037380	109400046	1	0.202230525110681	0.98	0.0961760782036991	0.0699767714034975	0.361297182392564	0.022	0.0237	0.0223	0.0042	0.1553	0.008	0.0067	0.0589	0.0011	0.1154	0.1265	0.021	0.0039	0.117	0.0132	0.0056	0.0074	0.0015	0.0011	0.0336	0.0278	0.038	0.0689	0.0194	0.0922	0.0011
1	rs74586295	109417681	1	0.202230525110681	0.98	0.0961760782036991	0.0911811331946226	0.53672446352638	0.022	0.0237	0.0225	0.0044	0.1551	0.0082	0.0068	0.0589	0.0011	0.1151	0.1262	0.021	0.0041	0.1167	0.0132	0.0056	0.0074	0.0015	0.0012	0.0337	0.0278	0.038	0.0688	0.0195	0.0922	0.0011
1	rs78695355	109430060	1	0.202230525110681	0.98	0.0961760782036991	0.105252211503459	0.661443308745948	0.022	0.0238	0.0225	0.0044	0.155	0.0082	0.0068	0.0589	0.0011	0.1149	0.126	0.021	0.0041	0.1168	0.0132	0.0056	0.0074	0.0015	0.0012	0.0338	0.0278	0.038	0.0688	0.0196	0.0923	0.0011
1	rs6664334	109433794	1	0.202230525110681	0.98	0.0961760782036991	0.107150817587697	0.674966485235794	0.022	0.0238	0.0225	0.0044	0.155	0.0082	0.0068	0.0589	0.0011	0.1149	0.126	0.021	0.0041	0.1168	0.0132	0.0056	0.0074	0.0015	0.0012	0.0338	0.0278	0.038	0.0688	0.0196	0.0923	0.0011
1	rs41279678	109440215	1	0.202230525110681	0.98	0.0961760782036991	0.107608541242039	0.606700891195859	0.022	0.0238	0.0225	0.0044	0.155	0.0083	0.0069	0.0589	0.0011	0.1148	0.1259	0.021	0.0041	0.1167	0.0132	0.0056	0.0074	0.0015	0.0012	0.0338	0.0278	0.038	0.0688	0.0196	0.0923	0.0011
1	rs72699216	109442759	1	0.202230525110681	0.98	0.0961760782036991	0.110462490150616	0.686480389306903	0.022	0.0238	0.0225	0.0044	0.155	0.0083	0.0069	0.0589	0.0011	0.1148	0.1259	0.021	0.0042	0.1167	0.0132	0.0056	0.0074	0.0015	0.0012	0.0338	0.0278	0.038	0.0688	0.0196	0.0923	0.0011
1	rs61754640	109446750	0.99	0.227721472602965	0.98	0.0961760782036991	0.115970250232066	0.701305858781661	0.0221	0.0238	0.0226	0.0045	0.155	0.0084	0.0069	0.0589	0.0011	0.1148	0.1258	0.021	0.0042	0.1166	0.0132	0.0056	0.0075	0.0016	0.0012	0.0337	0.0278	0.0381	0.0688	0.0196	0.0923	0.0011
1	rs79557342	109452745	0.99	0.227721472602965	0.98	0.0961760782036991	0.124512763716078	0.710682260764555	0.0221	0.0238	0.0226	0.0045	0.155	0.0086	0.0069	0.0589	0.0012	0.1148	0.1256	0.021	0.0042	0.1164	0.0133	0.0057	0.0075	0.0016	0.0013	0.0337	0.0278	0.0381	0.0686	0.0196	0.0923	0.0012
1	rs11102632	109453129	0.99	0.227721472602965	0.98	0.0961760782036991	0.12643839675397	0.723676059050701	0.0221	0.0238	0.0226	0.0045	0.155	0.0086	0.0069	0.0589	0.0012	0.1148	0.1256	0.021	0.0042	0.1164	0.0133	0.0057	0.0075	0.0016	0.0013	0.0337	0.0278	0.0381	0.0686	0.0196	0.0923	0.0012
1	rs12033197	109454356	0.99	0.227721472602965	0.98	0.0961760782036991	0.137742488054323	0.717247296857804	0.0221	0.0237	0.0226	0.0045	0.155	0.0087	0.0069	0.0589	0.0012	0.1148	0.1254	0.021	0.0043	0.1164	0.0133	0.0057	0.0075	0.0016	0.0013	0.0336	0.0278	0.0381	0.0684	0.0196	0.0922	0.0013
1	rs79830559	109454796	0.99	0.227721472602965	0.98	0.0961760782036991	0.145031994972567	0.722329451906071	0.0221	0.0237	0.0226	0.0045	0.155	0.0087	0.007	0.0589	0.0012	0.1148	0.1254	0.021	0.0043	0.1163	0.0133	0.0057	0.0075	0.0017	0.0013	0.0336	0.0278	0.0381	0.0683	0.0196	0.0922	0.0013
1	rs1664423	109455635	0.99	0.227721472602965	0.98	0.0961760782036991	0.167618150939978	0.818649000953323	0.0222	0.0237	0.0226	0.0045	0.155	0.0088	0.007	0.0589	0.0012	0.1149	0.1253	0.021	0.0043	0.1162	0.0133	0.0057	0.0075	0.0017	0.0013	0.0336	0.0278	0.038	0.0682	0.0196	0.0922	0.0013
1	rs77324162	109459015	0.99	0.227721472602965	0.98	0.0961760782036991	0.152679762343665	0.782701429499308	0.0222	0.0238	0.0225	0.0045	0.1551	0.0089	0.007	0.0589	0.0012	0.1151	0.1253	0.021	0.0043	0.1159	0.0133	0.0057	0.0075	0.0017	0.0013	0.0335	0.0278	0.038	0.0682	0.0196	0.0921	0.0013
1	rs3754456	109461131	0.99	0.227721472602965	0.99	0.0817332193164052	0.155932402636275	0.805607185317706	0.0222	0.0238	0.0225	0.0045	0.1551	0.0089	0.007	0.0588	0.0012	0.1152	0.1253	0.021	0.0043	0.1158	0.0133	0.0057	0.0075	0.0017	0.0013	0.0335	0.0278	0.038	0.0682	0.0196	0.0923	0.0013
1	rs35089879	109461341	0.99	0.227721472602965	0.99	0.0817332193164052	0.155831198761238	0.805760360672377	0.0222	0.0238	0.0225	0.0045	0.1551	0.0089	0.007	0.0589	0.0012	0.1152	0.1253	0.021	0.0043	0.1158	0.0133	0.0057	0.0075	0.0017	0.0013	0.0335	0.0278	0.038	0.0682	0.0196	0.0923	0.0013
1	rs12405026	109463616	0.99	0.227721472602965	0.99	0.0817332193164052	0.151052062412579	0.793220578548319	0.0223	0.0238	0.0224	0.0045	0.1551	0.0089	0.007	0.0588	0.0012	0.1153	0.1253	0.021	0.0043	0.1157	0.0133	0.0057	0.0075	0.0017	0.0013	0.0334	0.0278	0.038	0.0682	0.0196	0.0923	0.0013
1	rs338476	109464275	0.99	0.227721472602965	0.99	0.0817332193164052	0.16121399595686	0.834048433661541	0.0223	0.0239	0.0224	0.0045	0.1551	0.009	0.007	0.0588	0.0012	0.1152	0.1252	0.021	0.0043	0.1157	0.0133	0.0057	0.0076	0.0017	0.0013	0.0334	0.0279	0.038	0.0682	0.0196	0.0923	0.0013
1	rs9729098	109468708	0.99	0.227721472602965	0.99	0.0817332193164052	0.174889101414444	0.847804091077543	0.0223	0.0239	0.0224	0.0045	0.1551	0.0092	0.007	0.0588	0.0012	0.1152	0.1253	0.021	0.0043	0.1156	0.0134	0.0057	0.0076	0.0017	0.0013	0.0334	0.0279	0.038	0.0683	0.0193	0.0923	0.0013
1	rs1051868	109472773	0.99	0.227721472602965	0.99	0.0817332193164052	0.210231567895632	0.833122775853441	0.0224	0.024	0.0224	0.0046	0.1549	0.0094	0.0071	0.0588	0.0012	0.1152	0.125	0.0212	0.0044	0.1153	0.0134	0.0057	0.0074	0.0017	0.0013	0.0335	0.0278	0.0382	0.0682	0.0193	0.0923	0.0014
1	rs115590945	109475436	0.99	0.227721472602965	0.99	0.0817332193164052	0.206680998785595	0.806679542319576	0.0224	0.024	0.0224	0.0046	0.1549	0.0095	0.007	0.0587	0.0012	0.1153	0.125	0.0211	0.0044	0.1152	0.0134	0.0057	0.0074	0.0017	0.0013	0.0334	0.0277	0.0382	0.0681	0.0193	0.0924	0.0015
1	rs17565099	109476273	0.99	0.227721472602965	0.99	0.0817332193164052	0.207396338124456	0.808212004609157	0.0224	0.024	0.0224	0.0046	0.1549	0.0095	0.007	0.0587	0.0012	0.1152	0.125	0.0211	0.0044	0.1152	0.0134	0.0057	0.0074	0.0017	0.0013	0.0334	0.0277	0.0382	0.0681	0.0193	0.0924	0.0015
1	rs56223817	109479959	0.99	0.227721472602965	0.98	0.0961760782036991	0.208551765925686	0.803922663939529	0.0224	0.024	0.0224	0.0046	0.1549	0.0095	0.007	0.0587	0.0012	0.1152	0.125	0.0211	0.0044	0.1152	0.0134	0.0057	0.0074	0.0017	0.0013	0.0334	0.0277	0.0383	0.0681	0.0193	0.0924	0.0015
1	rs168107	109479978	0.99	0.227721472602965	0.97	0.112481740502774	0.208232665284528	0.801779809970644	0.0224	0.024	0.0224	0.0046	0.1549	0.0095	0.007	0.0587	0.0012	0.1152	0.125	0.0211	0.0044	0.1152	0.0134	0.0057	0.0074	0.0017	0.0013	0.0334	0.0277	0.0382	0.0681	0.0193	0.0924	0.0015
1	rs36032236	109482304	0.99	0.227721472602965	0.97	0.112481740502774	0.319545517493944	0.85291634524363	0.0224	0.024	0.0225	0.0049	0.1546	0.0099	0.007	0.0586	0.0013	0.1148	0.1243	0.0211	0.0044	0.1149	0.0134	0.0056	0.0074	0.0018	0.0014	0.0335	0.0277	0.0397	0.0678	0.0195	0.0918	0.0015
1	rs17014489	109486016	0.99	0.227721472602965	0.96	0.130782650589638	0.55097222666538	0.933970832583982	0.0223	0.0238	0.0226	0.0054	0.1543	0.0105	0.007	0.0584	0.0013	0.1143	0.1234	0.0212	0.0045	0.1146	0.0134	0.0056	0.0074	0.0018	0.0015	0.0336	0.0276	0.0415	0.0674	0.0197	0.0913	0.0016
1	rs839543	109490457	0.99	0.227721472602965	0.96	0.130782650589638	0.623599732913154	1.04687538992751	0.0223	0.0238	0.0226	0.0055	0.1539	0.0106	0.007	0.0585	0.0013	0.1141	0.1229	0.0211	0.0045	0.1142	0.0134	0.0055	0.0074	0.0024	0.0015	0.0336	0.0276	0.042	0.0671	0.0199	0.0914	0.0016
1	rs839544	109491028	0.99	0.227721472602965	0.96	0.130782650589638	0.588261362928517	1.05948082260829	0.0224	0.0238	0.0226	0.0056	0.1536	0.0107	0.0071	0.0585	0.0013	0.1141	0.1228	0.0211	0.0046	0.1141	0.0134	0.0056	0.0074	0.0025	0.0015	0.0336	0.0277	0.0421	0.067	0.0199	0.0913	0.0017
1	rs12749153	109504663	1	0.202230525110681	0.95	0.15120882267165	0.409870545681113	0.798109175023936	0.0225	0.0238	0.0226	0.0055	0.1532	0.0101	0.0071	0.0579	0.0012	0.1162	0.122	0.0207	0.0043	0.1144	0.0135	0.0056	0.0077	0.0027	0.0015	0.0333	0.0269	0.0426	0.066	0.0201	0.0924	0.0017
1	rs115904025	109504780	1	0.202230525110681	0.96	0.130782650589638	0.394572507354031	0.752232470352605	0.0225	0.0238	0.0226	0.0055	0.1532	0.0101	0.0071	0.0579	0.0012	0.1162	0.1221	0.0207	0.0043	0.1144	0.0135	0.0056	0.0077	0.0027	0.0015	0.0333	0.0268	0.0426	0.066	0.0201	0.0924	0.0017
1	rs77125790	109505818	1	0.202230525110681	0.96	0.130782650589638	0.3854234405384	0.670696999153414	0.0225	0.0239	0.0226	0.0055	0.1532	0.01	0.0071	0.0579	0.0012	0.1163	0.1223	0.0207	0.0043	0.1145	0.0135	0.0056	0.0077	0.0027	0.0015	0.0333	0.0266	0.0426	0.066	0.0201	0.0924	0.0017
1	rs498642	109506765	1	0.202230525110681	0.96	0.130782650589638	0.400091324680187	0.675555864038388	0.0225	0.0239	0.0226	0.0055	0.1532	0.01	0.0071	0.0579	0.0012	0.1164	0.1225	0.0207	0.0043	0.1145	0.0135	0.0056	0.0077	0.0027	0.0015	0.0332	0.0264	0.0426	0.066	0.0201	0.0924	0.0017
1	rs12123246	109511353	1	0.202230525110681	0.95	0.15120882267165	0.392722823258193	0.669961506041086	0.0225	0.0239	0.0226	0.0055	0.1531	0.01	0.0071	0.0579	0.0012	0.1164	0.1225	0.0207	0.0043	0.1145	0.0135	0.0056	0.0078	0.0027	0.0015	0.0333	0.0264	0.0426	0.066	0.0201	0.0924	0.0017
1	rs12032662	109515028	1	0.202230525110681	0.95	0.15120882267165	0.421738354486985	0.697444384162763	0.0224	0.024	0.0226	0.0055	0.153	0.01	0.0071	0.0578	0.0012	0.1164	0.1226	0.0207	0.0043	0.1144	0.0135	0.0056	0.0078	0.0027	0.0014	0.0333	0.0264	0.0427	0.066	0.0201	0.0925	0.0017
1	rs517843	109522884	1	0.202230525110681	0.95	0.15120882267165	0.393226847729462	0.606700891195859	0.0226	0.0241	0.0225	0.0054	0.1531	0.0099	0.007	0.0577	0.0013	0.1165	0.1225	0.0207	0.0044	0.114	0.0134	0.0055	0.0078	0.0028	0.0014	0.0333	0.0263	0.0427	0.0661	0.0201	0.0924	0.0019
1	rs79792766	109527709	1	0.202230525110681	0.95	0.15120882267165	0.400091324680187	0.588656643693705	0.0227	0.0241	0.0225	0.0054	0.1532	0.0099	0.007	0.0576	0.0013	0.1165	0.1224	0.0207	0.0044	0.1138	0.0134	0.0055	0.0078	0.0028	0.0014	0.0333	0.0263	0.0427	0.0661	0.0201	0.0924	0.0019
1	rs839879	109527861	1	0.202230525110681	0.95	0.15120882267165	0.400317401994521	0.591083570513615	0.0227	0.0241	0.0225	0.0054	0.1532	0.0099	0.007	0.0576	0.0013	0.1165	0.1224	0.0207	0.0044	0.1138	0.0134	0.0055	0.0078	0.0028	0.0014	0.0333	0.0263	0.0427	0.0661	0.0201	0.0924	0.0019
1	rs113657967	109530575	1	0.202230525110681	0.95	0.15120882267165	0.401561974803926	0.575138833138321	0.0227	0.0241	0.0225	0.0054	0.1532	0.0099	0.007	0.0576	0.0013	0.1165	0.1224	0.0207	0.0044	0.1138	0.0134	0.0055	0.0078	0.0029	0.0014	0.0333	0.0263	0.0427	0.0661	0.0201	0.0925	0.002
1	rs34537247	109542410	1	0.202230525110681	0.95	0.15120882267165	0.38083451887849	0.517835688069986	0.0227	0.0241	0.0225	0.0054	0.1532	0.0099	0.007	0.0575	0.0013	0.1165	0.1224	0.0206	0.0044	0.1138	0.0134	0.0055	0.0078	0.0028	0.0014	0.0334	0.0263	0.0427	0.066	0.0201	0.0925	0.002
1	rs17838315	109554910	1	0.202230525110681	0.95	0.15120882267165	0.360342937326237	0.437557216572994	0.0228	0.0241	0.0225	0.0054	0.1532	0.0099	0.007	0.0575	0.0013	0.1165	0.1224	0.0206	0.0044	0.1138	0.0134	0.0055	0.0078	0.0028	0.0014	0.0334	0.0263	0.0427	0.066	0.0201	0.0925	0.002
1	rs112857853	109592633	1.01	0.178854520006857	0.95	0.15120882267165	0.385922708734486	0.672168537723532	0.0236	0.0251	0.0224	0.0052	0.1539	0.0097	0.0068	0.0549	0.0012	0.1165	0.1221	0.0204	0.0043	0.1144	0.014	0.0055	0.0079	0.0029	0.0014	0.0326	0.026	0.0424	0.067	0.0203	0.093	0.002
1	rs56232450	109598452	1.01	0.178854520006857	0.94	0.173887076546345	0.390989236613075	0.662176651461429	0.0237	0.0252	0.0224	0.0052	0.1541	0.0097	0.0068	0.0544	0.0011	0.1164	0.1221	0.0203	0.0042	0.1145	0.0141	0.0055	0.0079	0.0029	0.0014	0.0325	0.0259	0.0423	0.0674	0.0203	0.0932	0.002
1	rs28577885	109602029	1.01	0.178854520006857	0.94	0.173887076546345	0.395920484887935	0.691809331261264	0.0237	0.0253	0.0224	0.0052	0.1543	0.0096	0.0067	0.0543	0.0011	0.1163	0.1221	0.0203	0.0041	0.1147	0.0141	0.0055	0.008	0.0029	0.0014	0.0325	0.0259	0.0422	0.0675	0.0204	0.0932	0.002
1	rs45602634	109605109	1.01	0.178854520006857	0.94	0.173887076546345	0.337110504463159	0.618368732683002	0.0237	0.0253	0.0224	0.0052	0.1544	0.0094	0.0067	0.0543	0.0011	0.1162	0.1221	0.0203	0.0041	0.1148	0.0141	0.0055	0.0079	0.0029	0.0014	0.0325	0.026	0.0422	0.0676	0.0204	0.0932	0.0019
1	rs10466	109605378	1.01	0.178854520006857	0.94	0.173887076546345	0.332262070472913	0.60253635710677	0.0237	0.0253	0.0223	0.0052	0.1545	0.0094	0.0067	0.0543	0.0011	0.1162	0.1221	0.0203	0.0041	0.1148	0.0141	0.0055	0.0079	0.0029	0.0014	0.0325	0.026	0.0422	0.0676	0.0204	0.0932	0.0019
1	rs2358956	109612806	1.01	0.178854520006857	0.94	0.173887076546345	0.279152434454256	0.519357139682477	0.0236	0.0254	0.0222	0.0051	0.155	0.0092	0.0066	0.0541	0.001	0.1163	0.1225	0.0201	0.0041	0.1149	0.014	0.0054	0.0079	0.003	0.0014	0.0325	0.0259	0.0421	0.0678	0.0203	0.0931	0.0019
1	rs17838321	109623117	1.01	0.178854520006857	0.94	0.173887076546345	0.257327493987456	0.458868764585432	0.0236	0.0255	0.0219	0.0051	0.1558	0.009	0.0065	0.0538	0.001	0.1163	0.1232	0.0198	0.0041	0.115	0.0139	0.0052	0.008	0.003	0.0014	0.0324	0.0259	0.0418	0.0679	0.0201	0.0931	0.0018
1	rs3768500	109634513	1.01	0.178854520006857	0.94	0.173887076546345	0.251003274370851	0.393706729342661	0.0236	0.0256	0.0216	0.005	0.1566	0.0088	0.0064	0.0533	0.001	0.1166	0.124	0.0195	0.0041	0.1155	0.0137	0.0051	0.008	0.0031	0.0014	0.0322	0.0258	0.0414	0.0682	0.0199	0.093	0.0019
1	rs534027	109643380	1.01	0.178854520006857	0.94	0.173887076546345	0.257372335478154	0.439013747608249	0.0236	0.0257	0.0214	0.005	0.1568	0.0087	0.0064	0.0531	0.001	0.1167	0.1244	0.0194	0.0041	0.1157	0.0136	0.0051	0.008	0.0031	0.0013	0.0321	0.0258	0.0412	0.0683	0.0199	0.0929	0.0018
1	rs533212	109648870	1.01	0.178854520006857	0.94	0.173887076546345	0.252376577399428	0.436631006227912	0.0235	0.0257	0.0214	0.005	0.1569	0.0087	0.0063	0.053	0.001	0.1167	0.1246	0.0194	0.0041	0.1157	0.0136	0.0052	0.0081	0.0031	0.0013	0.0321	0.0257	0.0412	0.0684	0.0199	0.0928	0.0018
1	rs62623711	109649162	1.01	0.178854520006857	0.94	0.173887076546345	0.251091750829314	0.43583752910305	0.0235	0.0257	0.0214	0.005	0.1569	0.0087	0.0063	0.053	0.001	0.1167	0.1246	0.0194	0.0041	0.1157	0.0136	0.0052	0.0081	0.0031	0.0013	0.032	0.0257	0.0412	0.0684	0.0199	0.0928	0.0018
1	rs17641109	109650000	1.01	0.178854520006857	0.94	0.173887076546345	0.247829493647148	0.435308758729228	0.0235	0.0257	0.0214	0.005	0.157	0.0087	0.0063	0.053	0.001	0.1167	0.1246	0.0194	0.0041	0.1157	0.0136	0.0052	0.0081	0.0031	0.0013	0.032	0.0257	0.0412	0.0684	0.0199	0.0928	0.0018
1	rs76406174	109652136	1.01	0.178854520006857	0.94	0.173887076546345	0.240769475353711	0.429371962541054	0.0235	0.0257	0.0214	0.005	0.1571	0.0087	0.0063	0.0529	0.001	0.1166	0.1246	0.0194	0.0041	0.1157	0.0136	0.0052	0.0081	0.0031	0.0013	0.032	0.0257	0.0412	0.0685	0.02	0.0929	0.0018
1	rs648749	109655015	1.01	0.178854520006857	0.94	0.173887076546345	0.233566607365832	0.372899798325711	0.0235	0.0256	0.0214	0.005	0.1573	0.0087	0.0063	0.0528	0.001	0.1165	0.1246	0.0194	0.0041	0.1156	0.0136	0.0052	0.008	0.0031	0.0013	0.0319	0.0257	0.0411	0.0687	0.02	0.093	0.0018
1	rs111598268	109655637	1.01	0.178854520006857	0.94	0.173887076546345	0.231150259701851	0.384477122820901	0.0235	0.0256	0.0214	0.005	0.1573	0.0087	0.0063	0.0528	0.001	0.1164	0.1246	0.0195	0.0041	0.1155	0.0136	0.0052	0.008	0.0031	0.0013	0.0319	0.0257	0.0411	0.0687	0.02	0.093	0.0018
1	rs667524	109656946	1.01	0.178854520006857	0.94	0.173887076546345	0.230601114498221	0.388443529293688	0.0235	0.0257	0.0215	0.005	0.1574	0.0087	0.0063	0.0527	0.001	0.1162	0.1246	0.0195	0.0041	0.1155	0.0135	0.0052	0.008	0.0031	0.0013	0.0319	0.0257	0.0411	0.0688	0.02	0.093	0.0018
1	rs504316	109663420	1.01	0.178854520006857	0.94	0.173887076546345	0.196272719568835	0.316203641319812	0.0234	0.0257	0.0215	0.005	0.1578	0.0087	0.0063	0.0527	0.001	0.1161	0.1246	0.0195	0.004	0.1157	0.0135	0.0054	0.0081	0.0031	0.0013	0.0318	0.0257	0.0408	0.0688	0.0199	0.093	0.0018
1	rs7534498	109674087	1.01	0.178854520006857	0.94	0.173887076546345	0.186394219633862	0.281298917916753	0.0234	0.0257	0.0215	0.0051	0.1578	0.0086	0.0063	0.0527	9e-04	0.1159	0.1249	0.0194	0.004	0.116	0.0133	0.0055	0.0082	0.0032	0.0012	0.0317	0.0259	0.0403	0.0687	0.0199	0.0934	0.0017
1	rs591209	109679313	1.01	0.178854520006857	0.94	0.173887076546345	0.175611605513748	0.281648798188484	0.0234	0.0258	0.0214	0.0051	0.1579	0.0085	0.0062	0.0526	9e-04	0.1158	0.1249	0.0194	0.004	0.116	0.0133	0.0056	0.0081	0.0031	0.0012	0.0317	0.026	0.0401	0.0687	0.0198	0.0937	0.0017
1	rs72701021	109686967	1.01	0.178854520006857	0.94	0.173887076546345	0.174096340799738	0.307902109894629	0.0234	0.0258	0.0212	0.0052	0.158	0.0085	0.0062	0.0526	9e-04	0.1158	0.125	0.0195	0.004	0.1162	0.0132	0.0057	0.0082	0.0031	0.0011	0.0317	0.0261	0.0401	0.0687	0.0198	0.0938	0.0017
1	rs34895712	109688390	1.02	0.157502178544443	0.94	0.173887076546345	0.173305668926687	0.303716441528849	0.0234	0.0259	0.0212	0.0052	0.1579	0.0085	0.0062	0.0526	9e-04	0.1158	0.125	0.0195	0.004	0.1162	0.0132	0.0057	0.0082	0.0031	0.0011	0.0317	0.0261	0.0401	0.0686	0.0198	0.0938	0.0017
1	rs636652	109691269	1.02	0.157502178544443	0.94	0.173887076546345	0.169312809911796	0.317895986017691	0.0234	0.0259	0.0211	0.0052	0.158	0.0085	0.0062	0.0526	9e-04	0.1158	0.125	0.0195	0.004	0.1162	0.0132	0.0057	0.0082	0.0031	0.0011	0.0317	0.0261	0.04	0.0686	0.0198	0.0938	0.0016
1	rs610249	109692641	1.02	0.157502178544443	0.94	0.173887076546345	0.168958936389848	0.341370173441047	0.0234	0.0259	0.0211	0.0052	0.1579	0.0085	0.0062	0.0526	9e-04	0.1158	0.125	0.0195	0.0039	0.1162	0.0132	0.0057	0.0082	0.0031	0.0011	0.0318	0.0261	0.04	0.0686	0.0198	0.0938	0.0016
1	rs17641881	109700028	1.02	0.157502178544443	0.94	0.173887076546345	0.0959986095130086	0.3493020313066	0.023	0.026	0.0199	0.0052	0.1588	0.0082	0.0061	0.0523	9e-04	0.1152	0.1265	0.0196	0.0038	0.1161	0.014	0.0061	0.0081	0.0031	0.001	0.0318	0.026	0.0393	0.0682	0.0199	0.0947	0.0015
1	rs1337247	109703023	1.01	0.178854520006857	0.94	0.173887076546345	0.0549090828717052	0.425820415342232	0.0228	0.0257	0.0188	0.0054	0.1608	0.0081	0.0063	0.0522	9e-04	0.1145	0.1279	0.0197	0.004	0.1157	0.0152	0.0066	0.0082	0.003	9e-04	0.0316	0.0257	0.0382	0.0668	0.0197	0.0952	0.0014
1	rs679224	109704361	1.01	0.178854520006857	0.94	0.173887076546345	0.0512375142319199	0.453515801679758	0.0226	0.0258	0.0178	0.0055	0.162	0.008	0.0063	0.052	9e-04	0.1137	0.1295	0.0199	0.0041	0.1153	0.0157	0.007	0.0084	0.003	8e-04	0.0315	0.0254	0.0378	0.0658	0.0193	0.0957	0.0013
1	rs74920406	109704525	1.01	0.178854520006857	0.94	0.173887076546345	0.0499966048282717	0.423719548513915	0.0226	0.0258	0.0177	0.0056	0.1621	0.0079	0.0063	0.052	9e-04	0.1136	0.1296	0.0199	0.0041	0.1154	0.0158	0.007	0.0084	0.003	8e-04	0.0314	0.0254	0.0378	0.0657	0.0192	0.0958	0.0013
1	rs12565561	109711263	1	0.202230525110681	0.93	0.198940398764014	0.0757647807599279	0.433195395871847	0.0226	0.0262	0.0175	0.0059	0.1621	0.0079	0.0064	0.0519	9e-04	0.1135	0.1303	0.02	0.0041	0.1151	0.0163	0.0076	0.0086	0.0029	7e-04	0.0312	0.0251	0.0377	0.065	0.0187	0.0959	0.0012
1	rs34364548	109714635	1	0.202230525110681	0.93	0.198940398764014	0.0753552667519999	0.437557216572994	0.0226	0.0262	0.0175	0.0059	0.162	0.0079	0.0064	0.052	9e-04	0.1135	0.1304	0.02	0.0041	0.1152	0.0163	0.0076	0.0086	0.0029	7e-04	0.0312	0.0251	0.0377	0.065	0.0187	0.0959	0.0012
1	rs12239846	109727422	1	0.202230525110681	0.92	0.226487429171296	0.104721194126204	0.517282711529045	0.0227	0.0266	0.0174	0.006	0.1606	0.0078	0.0063	0.0524	9e-04	0.1132	0.1316	0.0198	0.0042	0.1156	0.0163	0.0078	0.0086	0.0029	6e-04	0.031	0.0249	0.0375	0.0651	0.0184	0.0962	0.0012
1	rs2477363	109728977	1	0.202230525110681	0.92	0.226487429171296	0.103295781158027	0.575564549749193	0.0227	0.0267	0.0175	0.006	0.1605	0.0078	0.0063	0.0524	9e-04	0.1132	0.1317	0.0197	0.0042	0.1155	0.0162	0.0079	0.0086	0.0028	7e-04	0.031	0.0248	0.0374	0.0652	0.0184	0.0962	0.0012
1	rs116416309	109730511	1	0.202230525110681	0.91	0.256642068151906	0.101336188013685	0.575422635737507	0.0227	0.0268	0.0175	0.0061	0.1605	0.0078	0.0063	0.0524	9e-04	0.1131	0.1317	0.0197	0.0042	0.1154	0.0162	0.0079	0.0086	0.0028	7e-04	0.031	0.0248	0.0374	0.0654	0.0182	0.0962	0.0011
1	rs659543	109735416	1	0.202230525110681	0.91	0.256642068151906	0.094052852305962	0.627914431817207	0.0226	0.0269	0.0174	0.0061	0.1606	0.0078	0.0063	0.0525	9e-04	0.1129	0.1319	0.0197	0.0042	0.1152	0.0163	0.0079	0.0086	0.0028	9e-04	0.031	0.0248	0.0372	0.0659	0.0179	0.0962	0.0011
1	rs17014528	109737802	1	0.202230525110681	0.91	0.256642068151906	0.0881512187508171	0.642879494648982	0.0226	0.0269	0.0174	0.0061	0.1605	0.0078	0.0063	0.0524	9e-04	0.1129	0.1319	0.0197	0.0042	0.115	0.0164	0.0079	0.0086	0.0028	9e-04	0.031	0.0248	0.0372	0.0661	0.0178	0.0962	0.0012
1	rs17014532	109740364	0.99	0.227721472602965	0.91	0.256642068151906	0.0970061677953214	0.71127852609258	0.0222	0.0273	0.0171	0.0062	0.1606	0.0079	0.0063	0.0521	9e-04	0.1129	0.1333	0.0202	0.004	0.1142	0.0169	0.0082	0.0087	0.0032	0.0017	0.0305	0.0244	0.0371	0.0661	0.0173	0.0948	0.0011
1	rs56903700	109740972	0.99	0.227721472602965	0.91	0.256642068151906	0.0983003948694785	0.758275015898523	0.0222	0.0273	0.0171	0.0062	0.1606	0.0079	0.0063	0.0521	9e-04	0.113	0.1334	0.0202	0.004	0.1143	0.017	0.0082	0.0087	0.0032	0.0017	0.0304	0.0244	0.037	0.0661	0.0173	0.0948	0.0011
1	rs10745351	109743122	0.99	0.227721472602965	0.91	0.256642068151906	0.102666164576812	0.76690373234903	0.0223	0.0274	0.0171	0.0062	0.1601	0.0079	0.0063	0.052	9e-04	0.1132	0.1339	0.0202	0.004	0.1144	0.0171	0.0082	0.0087	0.0033	0.0017	0.0303	0.0242	0.0369	0.0661	0.0172	0.0947	0.0011
1	rs3736956	109743622	0.99	0.227721472602965	0.91	0.256642068151906	0.111341460947542	0.777681194257763	0.0223	0.0275	0.017	0.0062	0.16	0.0079	0.0063	0.052	9e-04	0.1132	0.1341	0.0202	0.004	0.1145	0.0171	0.0082	0.0087	0.0033	0.0018	0.0303	0.0242	0.0369	0.066	0.0172	0.0947	0.0011
1	rs1052878	109745618	0.99	0.227721472602965	0.9	0.289513196358555	0.109124895753023	0.751477893174294	0.0223	0.0275	0.0169	0.0062	0.1599	0.0079	0.0063	0.0519	9e-04	0.1134	0.1341	0.0202	0.004	0.1145	0.0171	0.0083	0.0087	0.0033	0.0018	0.0303	0.0242	0.0368	0.0659	0.0172	0.0947	0.0011
1	rs604500	109752204	0.99	0.227721472602965	0.9	0.289513196358555	0.125962728864156	0.822339369376	0.0222	0.0276	0.017	0.0063	0.1597	0.008	0.0064	0.052	9e-04	0.1135	0.1344	0.0203	0.004	0.1143	0.0172	0.0084	0.0088	0.0034	0.0018	0.0302	0.0239	0.0368	0.0657	0.0171	0.0946	0.0011
1	rs115717608	109753873	0.99	0.227721472602965	0.9	0.289513196358555	0.122196531314632	0.801932830706549	0.0222	0.0276	0.017	0.0063	0.1597	0.008	0.0064	0.052	9e-04	0.1134	0.1345	0.0203	0.004	0.1143	0.0173	0.0084	0.0087	0.0035	0.0018	0.0302	0.0239	0.0368	0.0656	0.0171	0.0947	0.0011
1	rs17643426	109754718	0.99	0.227721472602965	0.9	0.289513196358555	0.121672485041785	0.80070883848561	0.0222	0.0276	0.017	0.0063	0.1597	0.008	0.0063	0.052	9e-04	0.1134	0.1345	0.0203	0.004	0.1142	0.0173	0.0083	0.0087	0.0035	0.0019	0.0302	0.0238	0.0368	0.0656	0.0171	0.0947	0.0011
1	rs4970829	109757295	0.99	0.227721472602965	0.9	0.289513196358555	0.122868145121514	0.810511850970117	0.0223	0.0276	0.017	0.0063	0.1596	0.008	0.0063	0.0519	9e-04	0.1134	0.1347	0.0203	0.0041	0.1142	0.0173	0.0083	0.0087	0.0035	0.0019	0.0302	0.0238	0.0368	0.0655	0.0171	0.0947	0.0011
1	rs79705656	109765011	0.99	0.227721472602965	0.9	0.289513196358555	0.126944986573997	0.802085857641288	0.0223	0.0276	0.017	0.0063	0.1596	0.008	0.0063	0.0517	9e-04	0.1133	0.135	0.0204	0.0041	0.1141	0.0174	0.0083	0.0088	0.0036	0.002	0.03	0.0238	0.0369	0.0654	0.017	0.0946	0.0011
1	rs683182	109771063	0.99	0.227721472602965	0.9	0.289513196358555	0.144321932894438	0.835746030058621	0.0223	0.0276	0.0171	0.0064	0.1596	0.008	0.0064	0.0516	9e-04	0.1131	0.1353	0.0204	0.0041	0.114	0.0175	0.0083	0.0088	0.0036	0.0021	0.0299	0.0237	0.0369	0.0652	0.017	0.0946	0.0011
1	rs608511	109776170	0.99	0.227721472602965	0.9	0.289513196358555	0.169135819228808	0.927186321275095	0.0223	0.0276	0.0172	0.0064	0.1595	0.008	0.0064	0.0515	0.001	0.1131	0.1354	0.0204	0.0041	0.1139	0.0176	0.0083	0.0088	0.0037	0.0023	0.0299	0.0237	0.037	0.0652	0.0169	0.0945	0.0011
1	rs114166723	109777764	0.99	0.227721472602965	0.9	0.289513196358555	0.164606737189811	0.933023565786371	0.0223	0.0276	0.0172	0.0064	0.1594	0.008	0.0064	0.0515	0.001	0.1131	0.1354	0.0204	0.0041	0.1139	0.0176	0.0083	0.0088	0.0037	0.0023	0.0299	0.0237	0.037	0.0651	0.0169	0.0944	0.0011
1	rs11102964	109783261	0.98	0.255415240389183	0.9	0.289513196358555	0.198128340783537	0.991628628314344	0.0223	0.0276	0.0171	0.0065	0.1592	0.008	0.0065	0.0512	0.001	0.113	0.1356	0.0205	0.0041	0.1137	0.0176	0.0084	0.0089	0.0038	0.0025	0.0298	0.0238	0.0372	0.065	0.0169	0.0942	0.0011
1	rs585362	109789795	0.98	0.255415240389183	0.9	0.289513196358555	0.206442862623634	0.974085314517104	0.0221	0.0275	0.0171	0.0065	0.16	0.008	0.0065	0.0511	0.001	0.1129	0.136	0.0206	0.0041	0.1132	0.0176	0.0084	0.0088	0.0039	0.0026	0.0297	0.0239	0.0373	0.0648	0.0169	0.094	0.0011
1	rs41279704	109794123	0.98	0.255415240389183	0.9	0.289513196358555	0.196658487626228	0.949311350338566	0.0221	0.0275	0.0171	0.0065	0.1599	0.0078	0.0064	0.051	9e-04	0.1128	0.1374	0.0207	0.004	0.113	0.0176	0.0082	0.0086	0.0039	0.0028	0.0298	0.0241	0.0372	0.0644	0.0168	0.094	0.0011
1	rs454107	109794252	0.98	0.255415240389183	0.9	0.289513196358555	0.197740933360197	0.94946975710614	0.0221	0.0275	0.0171	0.0065	0.1599	0.0078	0.0064	0.051	9e-04	0.1128	0.1374	0.0207	0.004	0.113	0.0176	0.0082	0.0086	0.0039	0.0028	0.0298	0.0241	0.0372	0.0644	0.0168	0.094	0.0011
1	rs437444	109795608	0.98	0.255415240389183	0.9	0.289513196358555	0.201516985581151	0.908776414121889	0.0221	0.0275	0.017	0.0065	0.1599	0.0077	0.0063	0.0509	9e-04	0.1127	0.1379	0.0208	0.004	0.1129	0.0176	0.0081	0.0085	0.0039	0.0029	0.0297	0.0242	0.0372	0.0643	0.0168	0.0941	0.0011
1	rs6680227	109798914	0.98	0.255415240389183	0.9	0.289513196358555	0.212362161654258	0.836672295159285	0.0221	0.0275	0.017	0.0065	0.1598	0.0076	0.0062	0.0508	9e-04	0.1127	0.1389	0.0208	0.004	0.1127	0.0176	0.008	0.0084	0.0039	0.003	0.0296	0.0244	0.0371	0.0641	0.0167	0.0941	0.0012
1	rs78852738	109800086	0.98	0.255415240389183	0.9	0.289513196358555	0.217067549220019	0.85338141084617	0.0222	0.0275	0.017	0.0065	0.1598	0.0075	0.0062	0.0508	9e-04	0.1126	0.1392	0.0208	0.004	0.1126	0.0176	0.008	0.0083	0.0039	0.0031	0.0296	0.0244	0.0371	0.0641	0.0167	0.0941	0.0012
1	rs684138	109801121	0.98	0.255415240389183	0.9	0.289513196358555	0.223072130434435	0.852296339352576	0.0222	0.0275	0.017	0.0065	0.1597	0.0075	0.0062	0.0507	9e-04	0.1126	0.1394	0.0208	0.004	0.1125	0.0176	0.008	0.0083	0.0039	0.0031	0.0296	0.0245	0.0371	0.064	0.0166	0.0941	0.0012
1	rs75237799	109801345	0.98	0.255415240389183	0.9	0.289513196358555	0.220552219380913	0.841152253970152	0.0222	0.0275	0.017	0.0065	0.1597	0.0075	0.0062	0.0507	9e-04	0.1126	0.1394	0.0208	0.004	0.1125	0.0176	0.008	0.0083	0.0039	0.0031	0.0296	0.0245	0.0371	0.064	0.0166	0.0941	0.0012
1	rs653635	109806313	0.98	0.255415240389183	0.89	0.325204496311925	0.23535598814743	0.898424213119175	0.0223	0.0276	0.017	0.0065	0.1592	0.0075	0.0062	0.0507	9e-04	0.1128	0.1397	0.0208	0.0039	0.1125	0.0177	0.0079	0.0083	0.0039	0.0031	0.0296	0.0246	0.0371	0.0637	0.0166	0.0941	0.0012
1	rs6698843	109806834	0.98	0.255415240389183	0.89	0.325204496311925	0.241505070507579	0.900774882932155	0.0223	0.0276	0.017	0.0065	0.1592	0.0075	0.0062	0.0507	9e-04	0.1128	0.1397	0.0208	0.0039	0.1125	0.0177	0.0079	0.0083	0.0039	0.0031	0.0296	0.0246	0.0371	0.0637	0.0166	0.0941	0.0012
1	rs72703203	109810200	0.98	0.255415240389183	0.89	0.325204496311925	0.224566795086017	0.775705434031466	0.0222	0.0276	0.017	0.0065	0.1593	0.0075	0.0062	0.0507	9e-04	0.1127	0.1398	0.0209	0.0039	0.1125	0.0177	0.0079	0.0083	0.0039	0.0032	0.0296	0.0246	0.0371	0.0637	0.0166	0.0941	0.0012
1	rs72703204	109810201	0.98	0.255415240389183	0.89	0.325204496311925	0.228034041345297	0.762208295960915	0.0222	0.0276	0.017	0.0065	0.1592	0.0075	0.0062	0.0506	9e-04	0.1127	0.1397	0.0208	0.0039	0.1125	0.0177	0.0079	0.0083	0.0039	0.0032	0.0296	0.0246	0.0371	0.0642	0.0166	0.094	0.0011
1	rs7528419	109817192	0.98	0.255415240389183	0.89	0.325204496311925	0.781537465887971	0.822800910582377	0.0224	0.0279	0.0166	0.0069	0.1602	0.0068	0.0057	0.0498	8e-04	0.1117	0.1418	0.0211	0.0038	0.112	0.0176	0.0071	0.0082	0.0042	0.0043	0.029	0.0259	0.0377	0.0628	0.0161	0.0938	0.0012
1	Affx-4052417	109817245	0.98	0.255415240389183	0.89	0.325204496311925	0.785874733292306	0.822031705462646	0.0224	0.028	0.0166	0.0069	0.1602	0.0068	0.0057	0.0498	8e-04	0.1117	0.1418	0.0212	0.0038	0.112	0.0176	0.0071	0.0082	0.0042	0.0043	0.029	0.0259	0.0377	0.0629	0.0161	0.0938	0.0012
1	rs12740374	109817590	0.98	0.255415240389183	0.89	0.325204496311925	0.770586205265532	0.773730756444771	0.0224	0.028	0.0166	0.0069	0.1602	0.0068	0.0057	0.0498	8e-04	0.1117	0.1418	0.0212	0.0038	0.112	0.0176	0.0071	0.0082	0.0042	0.0043	0.029	0.0259	0.0377	0.0629	0.0161	0.0938	0.0012
1	rs660240	109817838	0.98	0.255415240389183	0.87	0.405435896572436	0.756572445151944	0.763570843611694	0.0224	0.028	0.0165	0.0069	0.1602	0.0068	0.0057	0.0498	8e-04	0.1117	0.1418	0.0211	0.0038	0.112	0.0176	0.007	0.0082	0.0042	0.0043	0.0289	0.026	0.0377	0.0629	0.0161	0.0938	0.0012
1	rs629301	109818306	0.98	0.255415240389183	0.87	0.405435896572436	0.766976326110992	0.776313245070125	0.0224	0.028	0.0166	0.0069	0.1602	0.0068	0.0057	0.0498	8e-04	0.1117	0.1418	0.0212	0.0038	0.1119	0.0176	0.007	0.0083	0.0042	0.0043	0.0289	0.026	0.0377	0.0629	0.0161	0.0938	0.0012
1	rs646776	109818530	0.98	0.255415240389183	0.86	0.450156947394433	0.771893725892988	0.782549199341668	0.0224	0.028	0.0166	0.0069	0.1602	0.0067	0.0057	0.0498	8e-04	0.1117	0.1418	0.0212	0.0038	0.1119	0.0176	0.007	0.0083	0.0042	0.0043	0.0289	0.026	0.0377	0.0628	0.0161	0.0938	0.0012
1	rs11577931	109820884	0.98	0.255415240389183	0.86	0.450156947394433	0.861022177637963	0.782092546979239	0.0224	0.028	0.0166	0.0069	0.1601	0.0067	0.0056	0.0498	8e-04	0.1116	0.1419	0.0212	0.0038	0.1118	0.0176	0.007	0.0082	0.0042	0.0044	0.0289	0.0261	0.0378	0.0629	0.0161	0.094	0.0012
1	rs602633	109821511	0.97	0.285396128624663	0.85	0.498060230126391	0.88014281165802	0.773882616221972	0.0224	0.028	0.0166	0.0069	0.1602	0.0067	0.0056	0.0498	8e-04	0.1117	0.1419	0.0212	0.0038	0.1117	0.0176	0.007	0.0082	0.0042	0.0044	0.0289	0.0261	0.0378	0.0629	0.0161	0.094	0.0012
1	rs599839	109822166	0.97	0.285396128624663	0.85	0.498060230126391	0.862232178075622	0.758879848247033	0.0224	0.028	0.0166	0.0069	0.16	0.0065	0.0056	0.0497	8e-04	0.1118	0.1419	0.0216	0.0038	0.1116	0.0175	0.0069	0.0081	0.0042	0.0044	0.0289	0.0261	0.0378	0.0628	0.0161	0.094	0.0012
1	rs116389032	109823457	0.97	0.285396128624663	0.85	0.498060230126391	1.20123245869746	0.741533019458123	0.0223	0.0282	0.0165	0.0069	0.1598	0.0062	0.0053	0.0493	8e-04	0.1123	0.1439	0.0213	0.0038	0.1114	0.0175	0.0066	0.0079	0.0044	0.0048	0.0287	0.0264	0.0378	0.0622	0.016	0.0939	0.0012
1	rs72703210	109823962	0.97	0.285396128624663	0.85	0.498060230126391	1.37734440522148	0.784071786509153	0.0222	0.0282	0.0165	0.0069	0.1597	0.0061	0.0052	0.0491	8e-04	0.1125	0.1447	0.0212	0.0038	0.1113	0.0175	0.0065	0.0078	0.0044	0.0049	0.0286	0.0265	0.0378	0.062	0.0159	0.0939	0.0012
1	rs655246	109832283	0.96	0.3177447436144	0.85	0.498060230126391	2.76015022218557	0.776921158528154	0.0219	0.0284	0.0162	0.0071	0.1607	0.0053	0.0047	0.0487	8e-04	0.1139	0.146	0.021	0.004	0.1108	0.0174	0.0058	0.0073	0.0047	0.0059	0.0281	0.0273	0.0379	0.0609	0.0155	0.0938	0.0013
1	rs17036085	109834039	0.95	0.352537935866182	0.83	0.603719568470427	2.88743649434183	0.789100814917552	0.0219	0.0284	0.0162	0.0071	0.1608	0.0053	0.0046	0.0486	8e-04	0.1141	0.1461	0.021	0.004	0.1107	0.0174	0.0058	0.0073	0.0047	0.0059	0.0281	0.0274	0.0379	0.0608	0.0154	0.0938	0.0013
1	rs2282292	109835383	0.95	0.352537935866182	0.83	0.603719568470427	3.00605716930635	0.802544975626762	0.0219	0.0284	0.0162	0.0071	0.1608	0.0053	0.0046	0.0487	8e-04	0.1142	0.1462	0.021	0.004	0.1107	0.0174	0.0057	0.0073	0.0047	0.006	0.028	0.0274	0.0379	0.0608	0.0154	0.0937	0.0013
1	rs17645143	109835757	0.95	0.352537935866182	0.83	0.603719568470427	3.03700504255509	0.803157219653106	0.0218	0.0284	0.0162	0.0071	0.1609	0.0053	0.0046	0.0487	8e-04	0.1142	0.1462	0.021	0.004	0.1107	0.0174	0.0057	0.0073	0.0047	0.006	0.028	0.0274	0.0379	0.0607	0.0154	0.0938	0.0013
1	rs56237434	109837129	0.95	0.352537935866182	0.83	0.603719568470427	3.20787789180468	0.790321007977761	0.0217	0.0284	0.0162	0.0071	0.1611	0.0052	0.0045	0.0487	8e-04	0.114	0.1466	0.021	0.004	0.1107	0.0174	0.0057	0.0072	0.0047	0.0061	0.0279	0.0274	0.0379	0.0606	0.0154	0.0938	0.0013
1	rs35267391	109838215	0.95	0.352537935866182	0.83	0.603719568470427	3.37356096166729	0.800402902489391	0.0217	0.0284	0.0162	0.0071	0.1612	0.0052	0.0044	0.0487	8e-04	0.1139	0.1469	0.021	0.004	0.1107	0.0174	0.0056	0.0071	0.0047	0.0062	0.0279	0.0274	0.038	0.0604	0.0153	0.0938	0.0013
1	rs12127701	109838264	0.95	0.352537935866182	0.83	0.603719568470427	3.38582041642684	0.802085857641288	0.0217	0.0284	0.0162	0.0071	0.1612	0.0052	0.0044	0.0487	8e-04	0.1139	0.1469	0.021	0.004	0.1107	0.0174	0.0056	0.0071	0.0047	0.0062	0.0279	0.0274	0.038	0.0604	0.0153	0.0938	0.0013
1	rs629001	109838918	0.95	0.352537935866182	0.83	0.603719568470427	3.53891014649157	0.804535130679967	0.0217	0.0284	0.016	0.0071	0.1615	0.0052	0.0044	0.0486	8e-04	0.1139	0.1471	0.021	0.004	0.1106	0.0174	0.0056	0.0071	0.0047	0.0063	0.028	0.0274	0.038	0.0604	0.0152	0.0937	0.0013
1	rs55660224	109839400	0.95	0.352537935866182	0.83	0.603719568470427	3.74150225784962	0.803922663939529	0.0217	0.0284	0.016	0.0071	0.1616	0.0051	0.0043	0.0486	8e-04	0.1138	0.1474	0.021	0.004	0.1106	0.0174	0.0055	0.007	0.0047	0.0064	0.028	0.0274	0.0381	0.0602	0.015	0.0937	0.0013
1	rs76186504	109840169	0.94	0.389848785336034	0.83	0.603719568470427	5.30432981235658	0.83096374337639	0.0217	0.0282	0.0157	0.0071	0.1621	0.0049	0.004	0.0486	8e-04	0.1136	0.1489	0.021	0.0041	0.1111	0.0173	0.0051	0.0066	0.0048	0.007	0.028	0.0275	0.0382	0.0595	0.0145	0.0935	0.0014
1	rs115030251	109840918	0.94	0.389848785336034	0.83	0.603719568470427	6.45828672473649	0.874830619839525	0.0217	0.0281	0.0155	0.0071	0.1622	0.0047	0.0039	0.0486	8e-04	0.1136	0.1499	0.021	0.0041	0.1114	0.0174	0.0049	0.0063	0.005	0.0074	0.0281	0.0275	0.0384	0.059	0.0141	0.0933	0.0014
1	rs407102	109846278	0.94	0.389848785336034	0.82	0.661616834019215	6.91458644233831	0.908619384425982	0.0217	0.0282	0.0154	0.0071	0.1621	0.0048	0.0039	0.0486	8e-04	0.1136	0.1499	0.0209	0.0041	0.1114	0.0174	0.0049	0.0063	0.005	0.0076	0.0281	0.0276	0.0387	0.0587	0.014	0.0931	0.0014
1	rs72647804	109855020	0.93	0.429746626914861	0.82	0.661616834019215	6.91629431454019	0.905636858927284	0.0217	0.0282	0.0154	0.0071	0.1621	0.0047	0.0039	0.0486	8e-04	0.1138	0.1499	0.0209	0.0041	0.1114	0.0174	0.0048	0.0062	0.005	0.0076	0.0281	0.0276	0.0387	0.0587	0.014	0.0931	0.0014
1	rs17585355	109857815	0.94	0.389848785336034	0.82	0.661616834019215	6.91815754820358	0.903440473993402	0.0217	0.0282	0.0153	0.007	0.162	0.0047	0.0039	0.0487	8e-04	0.1138	0.15	0.0209	0.0041	0.1114	0.0173	0.0048	0.0062	0.005	0.0076	0.0282	0.0276	0.0387	0.0587	0.014	0.0932	0.0014
1	rs113483627	109861799	0.94	0.389848785336034	0.82	0.661616834019215	6.9256115294366	0.903440473993402	0.0217	0.0282	0.0153	0.007	0.162	0.0047	0.0038	0.0487	8e-04	0.1139	0.1501	0.0209	0.0041	0.1114	0.0173	0.0048	0.0062	0.005	0.0076	0.0282	0.0276	0.0387	0.0587	0.014	0.0932	0.0014
1	rs114259186	109884936	0.94	0.389848785336034	0.82	0.661616834019215	6.93197979673622	0.899834466043404	0.0217	0.0282	0.0153	0.007	0.162	0.0047	0.0038	0.0487	8e-04	0.1139	0.1501	0.0209	0.0041	0.1114	0.0173	0.0048	0.0062	0.005	0.0076	0.0282	0.0276	0.0387	0.0587	0.014	0.0932	0.0014
1	rs7536292	109894693	0.94	0.389848785336034	0.81	0.722979171095748	7.01160781125106	0.911132514229536	0.0217	0.0283	0.0149	0.007	0.1617	0.0047	0.0038	0.049	8e-04	0.114	0.1505	0.0207	0.0041	0.1114	0.0171	0.0048	0.0061	0.0051	0.0076	0.0285	0.0276	0.0385	0.0587	0.0138	0.0935	0.0014
1	rs17646453	109896004	0.94	0.389848785336034	0.8	0.78786632127418	7.01176351934333	0.911132514229536	0.0217	0.0283	0.0149	0.007	0.1617	0.0047	0.0038	0.049	8e-04	0.114	0.1505	0.0207	0.0041	0.1114	0.0171	0.0048	0.0061	0.0051	0.0076	0.0285	0.0276	0.0385	0.0587	0.0138	0.0935	0.0014
1	rs114168203	109910502	0.94	0.389848785336034	0.8	0.78786632127418	7.02453402117144	0.911132514229536	0.0217	0.0283	0.0149	0.007	0.1617	0.0047	0.0038	0.049	8e-04	0.114	0.1505	0.0208	0.0041	0.1114	0.0171	0.0048	0.0061	0.0051	0.0076	0.0285	0.0276	0.0385	0.0587	0.0138	0.0935	0.0014
1	rs17646665	109912051	0.93	0.429746626914861	0.8	0.78786632127418	7.0642778738087	0.914590343125206	0.0217	0.0283	0.0149	0.007	0.1617	0.0047	0.0038	0.0491	8e-04	0.114	0.1506	0.0208	0.0041	0.1115	0.0171	0.0048	0.0061	0.0051	0.0076	0.0285	0.0276	0.0385	0.0587	0.0138	0.0935	0.0014
1	rs71655999	109914809	0.93	0.429746626914861	0.8	0.78786632127418	7.07878421708413	0.921986305358209	0.0217	0.0283	0.0149	0.007	0.1616	0.0047	0.0038	0.0491	8e-04	0.114	0.1506	0.0208	0.0041	0.1115	0.0171	0.0048	0.0061	0.0051	0.0076	0.0285	0.0276	0.0385	0.0587	0.0138	0.0935	0.0014
1	rs17037403	109925829	0.93	0.429746626914861	0.8	0.78786632127418	7.08721007354746	0.924191659288763	0.0218	0.0283	0.0149	0.007	0.1616	0.0047	0.0038	0.0491	8e-04	0.114	0.1506	0.0208	0.0041	0.1115	0.0171	0.0048	0.0061	0.0051	0.0076	0.0285	0.0276	0.0385	0.0587	0.0138	0.0935	0.0014
1	rs116649254	109931990	0.93	0.429746626914861	0.8	0.78786632127418	7.08939489245016	0.92482195369126	0.0218	0.0283	0.0149	0.007	0.1616	0.0047	0.0038	0.0491	8e-04	0.114	0.1506	0.0208	0.0041	0.1115	0.0171	0.0048	0.0061	0.0051	0.0076	0.0285	0.0276	0.0385	0.0587	0.0138	0.0935	0.0014
1	rs56072034	109933450	0.93	0.429746626914861	0.8	0.78786632127418	7.08970702077801	0.924664372045413	0.0218	0.0283	0.0149	0.007	0.1616	0.0047	0.0038	0.0491	8e-04	0.1139	0.1506	0.0208	0.0041	0.1115	0.0171	0.0048	0.0061	0.0051	0.0076	0.0285	0.0276	0.0385	0.0587	0.0138	0.0935	0.0014
1	rs72703257	109942924	0.93	0.429746626914861	0.79	0.8563340912432	7.09157985027652	0.92482195369126	0.0218	0.0283	0.0149	0.007	0.1616	0.0047	0.0038	0.0491	8e-04	0.1139	0.1506	0.0208	0.0041	0.1115	0.0171	0.0048	0.0061	0.0051	0.0076	0.0285	0.0276	0.0385	0.0587	0.0138	0.0935	0.0014
1	rs114338562	109945166	0.93	0.429746626914861	0.79	0.8563340912432	7.09111163333514	0.928763234987702	0.0218	0.0283	0.0148	0.007	0.1616	0.0047	0.0038	0.0491	8e-04	0.114	0.1506	0.0208	0.0041	0.1115	0.0171	0.0048	0.0061	0.0051	0.0076	0.0285	0.0276	0.0385	0.0587	0.0138	0.0935	0.0014
1	rs115858205	109958697	0.93	0.429746626914861	0.79	0.8563340912432	7.08658586509808	0.929394149995816	0.0218	0.0283	0.0148	0.0071	0.1616	0.0047	0.0038	0.0491	8e-04	0.114	0.1506	0.0208	0.0041	0.1115	0.0171	0.0048	0.0061	0.0051	0.0076	0.0285	0.0276	0.0385	0.0587	0.0138	0.0935	0.0014
1	rs115796432	109994387	0.93	0.429746626914861	0.79	0.8563340912432	10.5851179633359	1.09697656859212	0.0217	0.0303	0.0141	0.0072	0.1601	0.0043	0.0034	0.0495	0.001	0.1143	0.1518	0.021	0.0039	0.1111	0.0166	0.004	0.0058	0.0043	0.0086	0.029	0.0284	0.0377	0.059	0.0128	0.0943	0.0015
1	rs115852567	110004074	0.93	0.429746626914861	0.79	0.8563340912432	10.6324230924088	1.09779083417751	0.0217	0.0303	0.014	0.0072	0.1601	0.0043	0.0034	0.0495	9e-04	0.1143	0.1518	0.021	0.0039	0.1111	0.0166	0.0039	0.0057	0.0043	0.0086	0.029	0.0284	0.0377	0.059	0.0128	0.0943	0.0015
1	rs61797139	110006665	0.93	0.429746626914861	0.79	0.8563340912432	10.6549940224307	1.09958261127868	0.0217	0.0303	0.014	0.0072	0.1602	0.0043	0.0034	0.0495	9e-04	0.1143	0.1519	0.021	0.0039	0.1111	0.0166	0.0039	0.0057	0.0043	0.0086	0.0289	0.0284	0.0377	0.059	0.0128	0.0943	0.0015
1	rs530565	110018148	0.93	0.429746626914861	0.78	0.928434583535755	10.763075858061	1.10333079597257	0.0217	0.0303	0.014	0.0072	0.1601	0.0043	0.0034	0.0495	0.001	0.1143	0.1518	0.021	0.0039	0.1111	0.0166	0.0039	0.0057	0.0043	0.0086	0.0289	0.0285	0.0377	0.059	0.0127	0.0943	0.0015
1	rs62623713	110019439	0.93	0.429746626914861	0.78	0.928434583535755	10.7654385160893	1.10349381387606	0.0217	0.0303	0.014	0.0072	0.1601	0.0043	0.0034	0.0495	0.001	0.1143	0.1518	0.021	0.0039	0.1111	0.0166	0.0039	0.0057	0.0043	0.0086	0.0289	0.0285	0.0377	0.059	0.0127	0.0943	0.0015
1	rs115049444	110023170	0.93	0.429746626914861	0.77	1.00421642385407	10.7831612402123	1.10430896997859	0.0217	0.0303	0.014	0.0072	0.1601	0.0043	0.0034	0.0495	0.001	0.1143	0.1518	0.021	0.0039	0.1111	0.0166	0.0039	0.0057	0.0043	0.0086	0.0289	0.0285	0.0377	0.059	0.0127	0.0943	0.0015
1	rs72703284	110025208	0.93	0.429746626914861	0.77	1.00421642385407	10.8835134953211	1.1116503550757	0.0217	0.0303	0.014	0.0072	0.1601	0.0042	0.0034	0.0495	0.001	0.1143	0.1518	0.021	0.0039	0.1111	0.0166	0.0039	0.0057	0.0043	0.0086	0.0289	0.0285	0.0377	0.059	0.0127	0.0943	0.0015
1	rs12049330	110031188	0.91	0.517562282080777	0.77	1.00421642385407	18.1092182704857	1.23460675125917	0.0216	0.031	0.0133	0.0074	0.1582	0.004	0.0032	0.0499	0.0012	0.1148	0.1514	0.0218	0.0037	0.1109	0.0162	0.0033	0.0054	0.0036	0.01	0.029	0.0295	0.037	0.0592	0.0123	0.0958	0.0016
1	rs11590351	110035159	0.91	0.517562282080777	0.76	1.08372498247965	18.4805233592569	1.24259558182685	0.0216	0.031	0.0133	0.0074	0.1581	0.0039	0.0032	0.0499	0.0012	0.1149	0.1514	0.0218	0.0037	0.1108	0.0162	0.0032	0.0053	0.0036	0.0101	0.029	0.0296	0.037	0.0592	0.0122	0.0959	0.0016
1	rs3738772	110048436	0.9	0.565600701999265	0.76	1.08372498247965	20.8772227671258	1.25876696211268	0.0214	0.0313	0.0131	0.0075	0.1579	0.0038	0.0031	0.0498	0.0012	0.1166	0.1513	0.022	0.0036	0.1092	0.0161	0.0031	0.0052	0.0033	0.0104	0.0292	0.0299	0.0369	0.0591	0.0117	0.0967	0.0017
1	rs6684194	110055211	0.89	0.616467558766813	0.76	1.08372498247965	23.4712253988719	1.24725987557308	0.0211	0.0314	0.0128	0.0075	0.1572	0.0037	0.0029	0.0498	0.0012	0.1167	0.1516	0.022	0.0036	0.1093	0.0157	0.0028	0.005	0.0029	0.0107	0.0291	0.0304	0.0364	0.0607	0.0112	0.0979	0.0016
1	rs115458560	110061974	0.89	0.616467558766813	0.75	1.16700258790913	23.5225249308642	1.29524169823884	0.021	0.0315	0.0127	0.0075	0.1569	0.0036	0.0028	0.0498	0.0012	0.1168	0.1515	0.022	0.0035	0.1093	0.0156	0.0027	0.005	0.0033	0.0108	0.0292	0.0306	0.0363	0.0606	0.0111	0.0984	0.0016
1	rs114382843	110067787	0.89	0.616467558766813	0.71	1.53855475712277	23.5576712044145	1.30833541760605	0.021	0.0315	0.0127	0.0075	0.1568	0.0036	0.0028	0.0499	0.0012	0.1168	0.1516	0.022	0.0035	0.1093	0.0155	0.0026	0.005	0.0034	0.0108	0.0292	0.0306	0.0362	0.0606	0.0111	0.0985	0.0016
1	rs116276872	110068291	0.89	0.616467558766813	0.56	3.50529426898535	23.5469575641687	1.30883946939876	0.021	0.0315	0.0127	0.0075	0.1568	0.0036	0.0028	0.0499	0.0012	0.1168	0.1516	0.022	0.0035	0.1093	0.0155	0.0026	0.005	0.0034	0.0108	0.0292	0.0306	0.0362	0.0605	0.0111	0.0985	0.0016
1	rs57487258	110071230	0.89	0.616467558766813	0.55	3.66962870737758	23.5533480927883	1.3382991013008	0.021	0.0315	0.0126	0.0075	0.1567	0.0036	0.0028	0.0499	0.0012	0.1169	0.1516	0.022	0.0035	0.1092	0.0155	0.0026	0.005	0.0035	0.0108	0.0292	0.0307	0.0362	0.0605	0.011	0.0987	0.0016
1	rs1434284	110077056	0.88	0.670214810425093	0.55	3.66962870737758	23.7001940851676	1.55071484970703	0.0219	0.0316	0.0124	0.0075	0.1557	0.0035	0.0028	0.0496	0.0012	0.1168	0.1518	0.022	0.0034	0.1088	0.0152	0.0025	0.005	0.0043	0.011	0.029	0.0308	0.0359	0.0609	0.0107	0.0994	0.0015
1	rs17575798	110086451	0.87	0.726891327677376	0.56	3.50529426898535	25.9173055276703	2.18190519529069	0.024	0.0316	0.012	0.0079	0.1533	0.0032	0.0027	0.049	0.0012	0.1168	0.1521	0.0219	0.003	0.1079	0.0147	0.0023	0.005	0.0063	0.0114	0.0286	0.0316	0.0353	0.0616	0.0101	0.1007	0.0014
1	rs2230350	110091447	0.86	0.78654304280128	0.67	1.97313727251572	26.0076988212409	2.18916096426645	0.024	0.0316	0.0119	0.0079	0.1531	0.0032	0.0027	0.049	0.0012	0.117	0.1522	0.0219	0.0029	0.1078	0.0146	0.0023	0.005	0.0063	0.0114	0.0286	0.0316	0.0352	0.0618	0.01	0.1009	0.0014
1	rs72703291	110093460	0.86	0.78654304280128	0.67	1.97313727251572	26.0380903479342	2.18861667336848	0.024	0.0316	0.0119	0.0079	0.1531	0.0032	0.0027	0.049	0.0012	0.117	0.1522	0.0219	0.0029	0.1077	0.0146	0.0023	0.005	0.0063	0.0114	0.0286	0.0316	0.0351	0.0618	0.01	0.101	0.0014
1	rs577953	110095897	0.86	0.78654304280128	0.69	1.74785474007915	26.1138949997782	2.19859811907158	0.0241	0.0316	0.0119	0.0079	0.153	0.0032	0.0027	0.049	0.0012	0.1171	0.1522	0.0219	0.0029	0.1077	0.0146	0.0023	0.005	0.0064	0.0114	0.0285	0.0317	0.0351	0.0619	0.01	0.101	0.0014
1	rs518076	110109039	0.86	0.78654304280128	0.69	1.74785474007915	26.2978951639973	2.21766983989722	0.0242	0.0316	0.0118	0.0079	0.1529	0.0032	0.0027	0.0489	0.0012	0.1172	0.1522	0.0218	0.0029	0.1075	0.0146	0.0023	0.005	0.0064	0.0114	0.0285	0.0317	0.035	0.0621	0.01	0.1012	0.0014
1	rs61798348	110109893	0.86	0.78654304280128	0.7	1.6412198101477	26.3094946120136	2.22003257365404	0.0242	0.0316	0.0118	0.0079	0.1528	0.0032	0.0027	0.0489	0.0012	0.1172	0.1522	0.0218	0.0029	0.1075	0.0146	0.0022	0.005	0.0064	0.0114	0.0285	0.0317	0.035	0.0621	0.01	0.1013	0.0014
1	rs114849051	110114192	0.86	0.78654304280128	0.7	1.6412198101477	26.4198103411662	2.22584990906286	0.0242	0.0316	0.0118	0.0079	0.1527	0.0032	0.0027	0.0489	0.0012	0.1172	0.1522	0.0218	0.0029	0.1073	0.0146	0.0022	0.005	0.0064	0.0114	0.0285	0.0318	0.035	0.0622	0.0099	0.1014	0.0014
1	rs6537837	110119732	0.86	0.78654304280128	0.7	1.6412198101477	26.777323829902	2.27118218408566	0.0243	0.0316	0.0117	0.0079	0.1524	0.0032	0.0026	0.0489	0.0012	0.1173	0.1523	0.0217	0.0028	0.1068	0.0146	0.0022	0.0049	0.0065	0.0114	0.0285	0.0319	0.0349	0.0627	0.0098	0.1018	0.0014
1	rs114003685	110122950	0.86	0.78654304280128	0.7	1.6412198101477	26.8607749302729	2.28358220611483	0.0244	0.0316	0.0117	0.0079	0.1524	0.0032	0.0026	0.0488	0.0012	0.1173	0.1523	0.0216	0.0028	0.1068	0.0146	0.0022	0.0049	0.0066	0.0114	0.0285	0.0319	0.0349	0.0627	0.0098	0.1018	0.0014
1	rs11583330	110123513	0.86	0.78654304280128	0.7	1.6412198101477	26.8769727933603	2.28631865377839	0.0244	0.0316	0.0117	0.0079	0.1524	0.0032	0.0026	0.0488	0.0012	0.1173	0.1523	0.0216	0.0028	0.1068	0.0146	0.0022	0.0049	0.0066	0.0115	0.0285	0.0319	0.0349	0.0627	0.0098	0.1018	0.0014
1	rs114809525	110138538	0.86	0.78654304280128	0.7	1.6412198101477	27.1492424539498	2.34003574790822	0.0245	0.0317	0.0116	0.0079	0.1522	0.0032	0.0026	0.0487	0.0011	0.1172	0.1523	0.0216	0.0028	0.1068	0.0145	0.0022	0.0049	0.0067	0.0115	0.0285	0.0321	0.0348	0.0629	0.0097	0.1019	0.0013
1	rs10127988	110144625	0.86	0.78654304280128	0.71	1.53855475712277	27.6477695561705	2.43358141952934	0.0247	0.0317	0.0115	0.008	0.152	0.0032	0.0026	0.0486	0.0011	0.1172	0.1525	0.0215	0.0028	0.1067	0.0144	0.0022	0.0049	0.0069	0.0115	0.0285	0.0323	0.0347	0.0632	0.0096	0.102	0.0013
1	rs112117858	110150159	0.85	0.849213100564478	0.71	1.53855475712277	28.0468858374727	2.50486112251834	0.0249	0.0317	0.0114	0.008	0.1518	0.0031	0.0026	0.0486	0.0011	0.1171	0.1526	0.0215	0.0028	0.1066	0.0142	0.0022	0.0049	0.007	0.0115	0.0285	0.0323	0.0347	0.0633	0.0095	0.1022	0.0012
1	rs3738766	110151395	0.85	0.849213100564478	0.71	1.53855475712277	28.075210433746	2.50135583315177	0.0249	0.0317	0.0114	0.008	0.1518	0.0031	0.0026	0.0486	0.0011	0.1171	0.1526	0.0215	0.0028	0.1066	0.0142	0.0022	0.0049	0.007	0.0115	0.0285	0.0323	0.0347	0.0633	0.0095	0.1022	0.0012
1	rs475858	110155137	0.85	0.849213100564478	0.71	1.53855475712277	28.2521105739328	2.52941454210111	0.025	0.0318	0.0113	0.008	0.1518	0.0031	0.0026	0.0486	0.0011	0.1171	0.1526	0.0215	0.0027	0.1066	0.0141	0.0022	0.0049	0.0071	0.0115	0.0285	0.0324	0.0346	0.0634	0.0095	0.1023	0.0012
1	rs28362581	110163879	0.84	0.914942008907111	0.72	1.43983156847461	31.12685112866	3.00847476177516	0.0259	0.0323	0.0107	0.0081	0.1509	0.0029	0.0024	0.0487	0.0011	0.1158	0.153	0.0216	0.0026	0.1057	0.0137	0.0018	0.0047	0.008	0.0118	0.0283	0.0328	0.035	0.0639	0.0093	0.1032	0.0012
1	rs116681683	110169198	0.84	0.914942008907111	0.72	1.43983156847461	32.6559845192363	3.22838886607567	0.0263	0.0326	0.0103	0.0082	0.1507	0.0028	0.0023	0.0487	0.001	0.1153	0.1529	0.0215	0.0025	0.1052	0.0136	0.0017	0.0046	0.0084	0.012	0.0282	0.0333	0.0352	0.0642	0.0091	0.1035	0.0012
1	rs55739424	110170640	0.84	0.914942008907111	0.72	1.43983156847461	32.9940582800766	3.28480387307993	0.0264	0.0327	0.0102	0.0083	0.1506	0.0028	0.0023	0.0487	0.001	0.1152	0.1529	0.0215	0.0025	0.1051	0.0136	0.0017	0.0046	0.0085	0.012	0.0282	0.0334	0.0352	0.0643	0.009	0.1035	0.0012
1	rs34030799	110170728	0.84	0.914942008907111	0.73	1.34502026156262	33.0177601409967	3.29183896278579	0.0264	0.0327	0.0102	0.0083	0.1506	0.0028	0.0023	0.0487	0.001	0.1152	0.1529	0.0215	0.0025	0.1051	0.0136	0.0017	0.0046	0.0085	0.012	0.0282	0.0334	0.0352	0.0643	0.009	0.1035	0.0012
1	rs863978	110170896	0.84	0.914942008907111	0.74	1.25408873140077	33.0589505279522	3.30572347506216	0.0264	0.0327	0.0102	0.0083	0.1506	0.0028	0.0023	0.0487	0.001	0.1152	0.1529	0.0215	0.0025	0.1051	0.0136	0.0017	0.0046	0.0086	0.012	0.0282	0.0334	0.0352	0.0643	0.009	0.1036	0.0012
1	rs2269340	110172236	0.83	0.983767787599247	0.74	1.25408873140077	33.3003540605371	3.3270372057454	0.0265	0.0327	0.0102	0.0083	0.1506	0.0028	0.0023	0.0487	0.001	0.1152	0.1529	0.0215	0.0025	0.105	0.0136	0.0017	0.0046	0.0086	0.012	0.0282	0.0335	0.0352	0.0643	0.009	0.1036	0.0012
1	rs568686	110173775	0.83	0.983767787599247	0.74	1.25408873140077	33.5037801679962	3.37027767702475	0.0265	0.0327	0.0101	0.0083	0.1504	0.0028	0.0023	0.0489	0.001	0.1151	0.1528	0.0216	0.0025	0.1049	0.0135	0.0017	0.0046	0.0087	0.0121	0.0282	0.0336	0.0352	0.0644	0.009	0.1036	0.0012
1	rs116532364	110178720	0.83	0.983767787599247	0.74	1.25408873140077	34.3345326881107	3.51219233112541	0.0269	0.0328	0.0099	0.0085	0.1499	0.0028	0.0023	0.0498	0.001	0.1148	0.1525	0.0215	0.0026	0.1043	0.0134	0.0017	0.0046	0.009	0.0122	0.0281	0.0339	0.0352	0.0647	0.0088	0.1035	0.0012
1	rs72705211	110179447	0.83	0.983767787599247	0.75	1.16700258790913	34.430260653694	3.54589210919984	0.027	0.0328	0.0099	0.0085	0.1498	0.0028	0.0023	0.05	0.0011	0.1146	0.1524	0.0215	0.0026	0.1042	0.0133	0.0017	0.0046	0.009	0.0122	0.028	0.0339	0.0352	0.0647	0.0087	0.1036	0.0012
1	rs11101976	110181629	0.83	0.983767787599247	0.78	0.928434583535755	34.9426224693581	3.69638044772828	0.0272	0.0329	0.0098	0.0085	0.1495	0.0028	0.0022	0.0505	0.001	0.1144	0.1522	0.0216	0.0026	0.1038	0.0132	0.0017	0.0046	0.0092	0.0122	0.0279	0.0341	0.0352	0.0649	0.0086	0.1036	0.0013
1	rs12131828	110195152	0.82	1.05572611347058	0.79	0.8563340912432	36.3210623099149	4.06730584561408	0.0275	0.033	0.0096	0.0086	0.1484	0.0028	0.0022	0.0514	0.001	0.1139	0.1523	0.0216	0.0027	0.1028	0.013	0.0017	0.0046	0.0097	0.0124	0.0278	0.0345	0.0351	0.0653	0.0084	0.1039	0.0014
1	rs115450622	110195901	0.82	1.05572611347058	0.79	0.8563340912432	36.4409468331705	4.07739570672919	0.0275	0.0331	0.0095	0.0087	0.1483	0.0028	0.0022	0.0515	0.001	0.1138	0.1523	0.0216	0.0027	0.1027	0.013	0.0016	0.0046	0.0098	0.0124	0.0278	0.0345	0.0351	0.0653	0.0084	0.1039	0.0014
1	rs560018	110200360	0.82	1.05572611347058	0.79	0.8563340912432	37.0037757393129	4.19202952924443	0.0276	0.0331	0.0095	0.0087	0.1479	0.0027	0.0022	0.0519	0.0011	0.1136	0.1523	0.0215	0.0027	0.1024	0.013	0.0016	0.0045	0.0099	0.0125	0.0278	0.0345	0.0351	0.0654	0.0083	0.104	0.0014
1	rs506008	110201699	0.82	1.05572611347058	0.79	0.8563340912432	37.5500176740816	4.37503033243256	0.0278	0.0333	0.0094	0.0087	0.1475	0.0027	0.0022	0.0524	0.0011	0.1135	0.1517	0.0216	0.0027	0.1019	0.0129	0.0016	0.0045	0.0102	0.0126	0.0278	0.0346	0.035	0.0654	0.0083	0.1045	0.0015
1	rs563003	110201812	0.82	1.05572611347058	0.8	0.78786632127418	37.5755495725323	4.41917359706934	0.0278	0.0333	0.0093	0.0087	0.1475	0.0027	0.0021	0.0524	0.0011	0.1135	0.1516	0.0216	0.0027	0.1019	0.0129	0.0016	0.0045	0.0102	0.0126	0.0278	0.0346	0.035	0.0654	0.0083	0.1045	0.0016
1	rs75484590	110201860	0.82	1.05572611347058	0.8	0.78786632127418	37.5541419632067	4.46178931554815	0.0278	0.0334	0.0093	0.0087	0.1474	0.0027	0.0021	0.0525	0.0011	0.1134	0.1516	0.0216	0.0027	0.1019	0.0129	0.0016	0.0045	0.0102	0.0126	0.0278	0.0346	0.0349	0.0654	0.0082	0.1046	0.0016
1	rs627365	110204918	0.8	1.20917223849118	0.8	0.78786632127418	38.8950520589631	5.4951380397937	0.0287	0.0341	0.009	0.009	0.1462	0.0025	0.002	0.0549	0.0013	0.1131	0.1489	0.0214	0.0029	0.0999	0.0126	0.0015	0.0044	0.0113	0.0129	0.0275	0.035	0.0346	0.0653	0.008	0.1058	0.0023
1	rs12405275	110205645	0.8	1.20917223849118	0.8	0.78786632127418	39.5933101575374	5.82176606007458	0.0289	0.0343	0.009	0.009	0.1458	0.0025	0.002	0.0552	0.0013	0.1133	0.1486	0.0214	0.003	0.0994	0.0126	0.0015	0.0043	0.0116	0.013	0.0275	0.0351	0.0346	0.0653	0.0079	0.1055	0.0025
1	rs112479902	110205811	0.8	1.20917223849118	0.81	0.722979171095748	39.6280215600088	5.84751373553312	0.0289	0.0344	0.0089	0.009	0.1457	0.0025	0.002	0.0552	0.0013	0.1134	0.1486	0.0214	0.003	0.0994	0.0126	0.0015	0.0043	0.0116	0.013	0.0275	0.0351	0.0346	0.0653	0.0079	0.1055	0.0025
1	rs638820	110209906	0.79	1.29072091625847	0.81	0.722979171095748	41.0563461886056	6.42509361552763	0.0293	0.0348	0.0088	0.0092	0.1446	0.0024	0.0019	0.0558	0.0014	0.1137	0.1482	0.0213	0.0031	0.0981	0.0125	0.0014	0.0043	0.0121	0.0132	0.0274	0.0356	0.0344	0.0661	0.0077	0.1051	0.0028
1	rs530021	110210780	0.79	1.29072091625847	0.82	0.661616834019215	41.4068998620968	6.63443060319776	0.0294	0.0349	0.0087	0.0093	0.1443	0.0024	0.0019	0.0558	0.0015	0.1136	0.1479	0.0214	0.0033	0.0978	0.0124	0.0014	0.0043	0.0121	0.0133	0.0273	0.0356	0.0343	0.0661	0.0076	0.1054	0.0028
1	rs115585507	110210914	0.79	1.29072091625847	0.82	0.661616834019215	41.4826979550038	6.65959562886103	0.0294	0.0349	0.0087	0.0093	0.1442	0.0024	0.0019	0.0558	0.0015	0.1137	0.1479	0.0213	0.0033	0.0977	0.0124	0.0014	0.0043	0.0122	0.0133	0.0273	0.0356	0.0343	0.0661	0.0076	0.1055	0.0028
1	rs574344	110213514	0.79	1.29072091625847	0.82	0.661616834019215	43.3225771347992	7.15318571954554	0.0297	0.0351	0.0086	0.0094	0.1432	0.0024	0.0019	0.0561	0.0016	0.1136	0.1474	0.0213	0.0035	0.0972	0.0123	0.0014	0.0043	0.0124	0.0136	0.0272	0.0358	0.0342	0.0665	0.0075	0.1057	0.003
1	rs12024479	110220086	0.75	1.64971298194441	0.83	0.603719568470427	57.5809860353369	11.2916301046613	0.0316	0.0369	0.0078	0.0103	0.1361	0.0022	0.0017	0.0579	0.0024	0.113	0.1437	0.0211	0.0049	0.0927	0.0117	0.0013	0.0041	0.0146	0.0156	0.0263	0.037	0.0331	0.07	0.007	0.1075	0.0045
1	rs147668562	110231746	0.61	3.33518876472727	0.86	0.450156947394433	124.342040379567	33.2989917694041	0.0347	0.0509	0.0046	0.0144	0.11	0.0019	9e-04	0.0618	0.0038	0.1115	0.1268	0.0202	0.009	0.0823	0.011	8e-04	0.0031	0.0219	0.0211	0.0226	0.0438	0.0287	0.0769	0.0047	0.1177	0.0096
1	rs140584594	110232983	0.6	3.48181398985522	0.86	0.450156947394433	133.348012179274	35.6343591711473	0.0349	0.0519	0.0044	0.0147	0.1082	0.0019	9e-04	0.0622	0.004	0.1114	0.1257	0.0202	0.0093	0.0816	0.011	8e-04	0.003	0.0224	0.0215	0.0224	0.0443	0.0284	0.0774	0.0047	0.1185	0.01
1	rs1056806	110233147	0.6	3.48181398985522	0.86	0.450156947394433	131.663825270668	34.8677831382994	0.0349	0.0519	0.0044	0.0147	0.1082	0.002	9e-04	0.0623	0.0039	0.1115	0.1256	0.0202	0.0093	0.0817	0.011	8e-04	0.003	0.0224	0.0215	0.0225	0.0444	0.0283	0.0769	0.0047	0.1183	0.01
1	rs113682081	110239859	0.61	3.33518876472727	0.86	0.450156947394433	124.654926073858	33.2757453079606	0.035	0.051	0.0049	0.0147	0.1089	0.0021	0.0011	0.0628	0.0037	0.1114	0.1245	0.0202	0.0088	0.0831	0.0112	9e-04	0.0032	0.0222	0.0211	0.0223	0.044	0.0281	0.0765	0.0052	0.1172	0.0097
1	rs4970772	110250168	0.71	2.06226788331015	0.86	0.450156947394433	89.2085210249416	20.4919312627623	0.036	0.0428	0.0099	0.0148	0.1156	0.0042	0.0031	0.0689	0.0017	0.1105	0.1142	0.0213	0.005	0.0957	0.0137	0.0025	0.0049	0.0203	0.017	0.0215	0.0401	0.0264	0.0718	0.0107	0.114	0.0077
1	rs112697537	110250497	0.71	2.06226788331015	0.86	0.450156947394433	89.0254737390934	20.3903972394291	0.036	0.0428	0.0099	0.0148	0.1156	0.0042	0.0031	0.0689	0.0017	0.1105	0.1142	0.0213	0.005	0.0958	0.0137	0.0025	0.0049	0.0203	0.0169	0.0215	0.0401	0.0264	0.0717	0.0107	0.114	0.0077
1	rs2229059	110257590	0.72	1.95403770947974	0.87	0.405435896572436	81.4758750184182	17.8562132424599	0.0358	0.0407	0.0108	0.0148	0.1181	0.0044	0.0035	0.0695	0.0013	0.1105	0.113	0.0222	0.0041	0.0975	0.0142	0.0028	0.0053	0.0199	0.0158	0.0211	0.04	0.0257	0.0706	0.0116	0.1136	0.0072
1	rs7539980	110257947	0.72	1.95403770947974	0.87	0.405435896572436	81.005598094489	17.7851327082512	0.0359	0.0406	0.0109	0.0148	0.1181	0.0044	0.0035	0.0695	0.0013	0.1105	0.1129	0.0221	0.0041	0.0976	0.0142	0.0028	0.0053	0.0198	0.0158	0.0211	0.04	0.0256	0.0706	0.0117	0.1136	0.0072
1	rs3768487	110259362	0.72	1.95403770947974	0.87	0.405435896572436	80.6007204199569	17.3867736562178	0.0359	0.0405	0.011	0.0148	0.1184	0.0044	0.0035	0.0696	0.0013	0.1106	0.1124	0.0223	0.004	0.0977	0.0142	0.0029	0.0053	0.0198	0.0157	0.0212	0.04	0.0255	0.0705	0.0117	0.1137	0.0072
1	rs11807	110260742	0.72	1.95403770947974	0.87	0.405435896572436	80.3894632627505	17.2388499464022	0.0359	0.0404	0.011	0.0148	0.1185	0.0044	0.0035	0.0696	0.0012	0.1112	0.112	0.0223	0.004	0.0978	0.0143	0.0029	0.0054	0.0198	0.0157	0.0212	0.0399	0.0254	0.0704	0.0117	0.1137	0.0072
1	rs11101992	110266754	0.73	1.84921394662847	0.87	0.405435896572436	79.0200064255061	16.795098402011	0.0358	0.04	0.0111	0.0148	0.1189	0.0044	0.0035	0.0697	0.0012	0.1112	0.1119	0.0224	0.0039	0.0979	0.0143	0.0029	0.0054	0.0197	0.0155	0.0213	0.0398	0.0254	0.0704	0.012	0.1137	0.0071
1	rs55829291	110274983	0.73	1.84921394662847	0.86	0.450156947394433	77.6699522338501	16.2399173253288	0.0359	0.0396	0.0113	0.0148	0.1194	0.0044	0.0036	0.0699	0.0011	0.1111	0.112	0.0226	0.0038	0.0978	0.0143	0.003	0.0055	0.0196	0.0152	0.0212	0.0397	0.0254	0.0703	0.0122	0.1137	0.007
1	rs55760352	110275210	0.73	1.84921394662847	0.86	0.450156947394433	77.6430240324486	16.2243991012654	0.0359	0.0395	0.0113	0.0148	0.1194	0.0044	0.0036	0.0699	0.0011	0.1111	0.112	0.0226	0.0038	0.0978	0.0143	0.003	0.0055	0.0196	0.0152	0.0212	0.0397	0.0254	0.0703	0.0122	0.1137	0.007
1	rs56084361	110276263	0.73	1.84921394662847	0.87	0.405435896572436	76.4177492741722	16.0757414623053	0.0359	0.0395	0.0113	0.0148	0.1194	0.0044	0.0036	0.0699	0.0011	0.1112	0.112	0.0226	0.0038	0.0978	0.0143	0.003	0.0055	0.0196	0.015	0.0212	0.0397	0.0254	0.0703	0.0123	0.1137	0.007
1	rs1109138	110277949	0.73	1.84921394662847	0.87	0.405435896572436	75.5121882981028	15.8139669530559	0.0359	0.0393	0.0114	0.0148	0.1195	0.0044	0.0037	0.0699	0.001	0.1112	0.112	0.0227	0.0037	0.0978	0.0144	0.0031	0.0055	0.0195	0.0149	0.0211	0.0396	0.0254	0.0703	0.0124	0.1137	0.007
1	Affx-4068916	110279602	0.73	1.84921394662847	0.87	0.405435896572436	73.4498589669341	15.4321396930936	0.0362	0.0389	0.0115	0.0148	0.1197	0.0044	0.0037	0.0699	9e-04	0.1114	0.1121	0.0228	0.0036	0.0979	0.0145	0.0031	0.0056	0.0191	0.0148	0.0211	0.0395	0.0255	0.0703	0.0125	0.1137	0.0069
1	rs7483	110279701	0.73	1.84921394662847	0.87	0.405435896572436	73.3709338713264	15.4229276581646	0.0362	0.0389	0.0115	0.0148	0.1197	0.0044	0.0037	0.0699	9e-04	0.1114	0.112	0.0228	0.0036	0.0979	0.0145	0.0031	0.0056	0.0191	0.0148	0.0211	0.0395	0.0255	0.0703	0.0125	0.1137	0.0069
1	rs10735234	110281941	0.73	1.84921394662847	0.87	0.405435896572436	72.0591435765249	15.1158943012238	0.0364	0.0385	0.0116	0.0147	0.1199	0.0044	0.0038	0.0699	9e-04	0.1115	0.1119	0.0229	0.0033	0.098	0.0145	0.0032	0.0056	0.019	0.0146	0.0212	0.0393	0.0256	0.0704	0.0126	0.1137	0.0069
1	rs58548898	110295553	0.74	1.74777870808855	0.87	0.405435896572436	68.1909418285932	13.3491510234563	0.0362	0.0371	0.0119	0.0143	0.1212	0.0043	0.0039	0.0702	9e-04	0.112	0.1114	0.0233	0.002	0.0984	0.015	0.0034	0.0058	0.0184	0.014	0.022	0.0388	0.0261	0.0702	0.0129	0.1137	0.0067
1	rs1887546	110295643	0.74	1.74777870808855	0.87	0.405435896572436	68.1458071926811	13.3176968695641	0.0362	0.0371	0.0119	0.0143	0.1212	0.0043	0.0039	0.0702	9e-04	0.112	0.1114	0.0233	0.002	0.0984	0.015	0.0034	0.0058	0.0184	0.014	0.022	0.0388	0.0261	0.0702	0.0129	0.1137	0.0067
1	rs1887547	110295772	0.74	1.74777870808855	0.87	0.405435896572436	67.6196246684947	13.2685422284751	0.0362	0.037	0.0119	0.0143	0.1213	0.0043	0.0039	0.0702	9e-04	0.112	0.1113	0.0233	0.002	0.0985	0.015	0.0034	0.0058	0.0184	0.014	0.022	0.0387	0.0262	0.0702	0.013	0.1137	0.0067
1	rs11102001	110299691	0.75	1.64971298194441	0.87	0.405435896572436	55.2719448786161	10.316104561329	0.0356	0.0343	0.0126	0.014	0.1228	0.0045	0.0041	0.0704	9e-04	0.1129	0.1101	0.0241	0.0015	0.0998	0.0154	0.0037	0.006	0.0176	0.0124	0.0226	0.0382	0.0272	0.07	0.0139	0.1135	0.0059
1	rs11102002	110300277	0.76	1.55499655060948	0.88	0.363814363818289	48.8939027044886	9.39276295220505	0.0352	0.0336	0.0129	0.0138	0.1233	0.0046	0.0042	0.0707	0.001	0.113	0.1105	0.0244	0.0016	0.1002	0.0156	0.0038	0.0061	0.0171	0.0114	0.0228	0.0378	0.0276	0.0697	0.0143	0.113	0.0057
1	rs3818562	110300441	0.76	1.55499655060948	0.88	0.363814363818289	47.3023589809212	9.07595449331868	0.0351	0.0335	0.013	0.0137	0.1234	0.0047	0.0042	0.0706	0.001	0.113	0.1106	0.0244	0.0016	0.1003	0.0157	0.0038	0.0061	0.017	0.0112	0.0229	0.0377	0.0278	0.0697	0.0144	0.1129	0.0056
1	rs10776700	110300504	0.76	1.55499655060948	0.88	0.363814363818289	46.9264527213734	9.04973186999979	0.0351	0.0334	0.013	0.0137	0.1235	0.0047	0.0042	0.0707	0.001	0.113	0.1107	0.0245	0.0016	0.1003	0.0157	0.0038	0.0061	0.0169	0.0112	0.0229	0.0377	0.0278	0.0697	0.0144	0.1129	0.0055
1	rs6693815	110301260	0.76	1.55499655060948	0.88	0.363814363818289	43.1143284524345	8.51691305381266	0.035	0.0331	0.0132	0.0134	0.124	0.0047	0.0043	0.0706	0.001	0.1129	0.1111	0.0247	0.0017	0.1005	0.0158	0.0039	0.0062	0.0164	0.0108	0.0231	0.0371	0.0281	0.0696	0.0147	0.1124	0.0054
1	rs17598321	110302450	0.77	1.46360790478102	0.88	0.363814363818289	37.0210382757382	7.65714508759341	0.035	0.0323	0.0135	0.013	0.1249	0.0048	0.0044	0.0705	0.001	0.1127	0.1123	0.025	0.0018	0.1008	0.016	0.004	0.0063	0.0156	0.0102	0.0235	0.0361	0.0284	0.0693	0.0153	0.1116	0.0052
1	rs17024790	110304777	0.81	1.13085046114427	0.88	0.363814363818289	8.4892894034857	3.20315819710999	0.0347	0.0273	0.0157	0.0099	0.1309	0.0058	0.005	0.0689	0.0014	0.1125	0.1201	0.0267	0.0028	0.1036	0.0174	0.005	0.0072	0.0103	0.006	0.0261	0.0292	0.0309	0.068	0.019	0.1056	0.0036
1	rs7533771	110305188	0.82	1.05572611347058	0.88	0.363814363818289	4.0866181284442	2.45657733774691	0.0346	0.026	0.0163	0.0092	0.1324	0.0063	0.0052	0.0685	0.0014	0.1124	0.1221	0.0271	0.003	0.1045	0.0178	0.0053	0.0074	0.0084	0.0049	0.0269	0.0273	0.0311	0.0693	0.02	0.1032	0.0032
1	rs56307330	110309065	0.82	1.05572611347058	0.88	0.363814363818289	2.48056958444873	2.24695405365478	0.0345	0.0251	0.0165	0.0089	0.1334	0.0067	0.0053	0.0681	0.0015	0.1124	0.1237	0.0273	0.0031	0.1049	0.018	0.0054	0.0076	0.0072	0.0041	0.0271	0.0262	0.0316	0.0705	0.0206	0.1011	0.0029
1	rs72705253	110311650	0.82	1.05572611347058	0.88	0.363814363818289	2.34289347026833	2.20804050893353	0.0346	0.0249	0.0166	0.0088	0.1334	0.0067	0.0052	0.0681	0.0015	0.1124	0.1241	0.0274	0.0031	0.1049	0.018	0.0053	0.0076	0.0071	0.0039	0.0271	0.0261	0.0318	0.0705	0.0206	0.101	0.0028
1	rs79797822	110314653	0.83	0.983767787599247	0.88	0.363814363818289	2.20281171085226	2.13789413492252	0.0346	0.0248	0.0166	0.0088	0.1336	0.0067	0.0052	0.0682	0.0016	0.1123	0.1242	0.0274	0.0032	0.105	0.018	0.0054	0.0075	0.007	0.0038	0.0271	0.026	0.0318	0.0706	0.0206	0.1009	0.0028
1	rs7533167	110320483	0.83	0.983767787599247	0.88	0.363814363818289	2.08129300693969	1.98973645682162	0.0347	0.0246	0.0166	0.0087	0.1339	0.0067	0.0052	0.0684	0.0016	0.1122	0.1243	0.0274	0.0032	0.1052	0.0179	0.0053	0.0075	0.007	0.0036	0.0272	0.0255	0.0321	0.0705	0.0207	0.1009	0.0028
1	rs6537877	110323378	0.83	0.983767787599247	0.88	0.363814363818289	2.08534458985087	1.94394886573638	0.0345	0.0246	0.0167	0.0086	0.134	0.0067	0.005	0.0683	0.0016	0.1121	0.1243	0.0274	0.0032	0.1052	0.0179	0.0054	0.0075	0.007	0.0036	0.0272	0.0254	0.0321	0.0707	0.0207	0.1009	0.0028
1	rs1927329	110324049	0.83	0.983767787599247	0.88	0.363814363818289	2.07005227845793	1.83988276435918	0.0344	0.0246	0.0168	0.0086	0.1342	0.0067	0.005	0.0683	0.0017	0.1121	0.1244	0.0274	0.0033	0.1052	0.0179	0.0054	0.0075	0.007	0.0035	0.0272	0.0253	0.0322	0.0707	0.0208	0.1009	0.0027
1	rs74226008	110324792	0.83	0.983767787599247	0.88	0.363814363818289	2.06791881663271	1.76198044568058	0.0343	0.0246	0.0167	0.0085	0.1345	0.0067	0.0051	0.0682	0.0017	0.1121	0.1243	0.0274	0.0032	0.1054	0.0179	0.0054	0.0075	0.0069	0.0034	0.0273	0.0251	0.0323	0.0708	0.0208	0.1007	0.0027
1	rs72705265	110327831	0.84	0.914942008907111	0.88	0.363814363818289	2.02941835850651	1.55002395235921	0.0339	0.0243	0.0167	0.0084	0.1365	0.0068	0.005	0.0679	0.0017	0.1122	0.1246	0.0271	0.0033	0.106	0.0178	0.0054	0.0074	0.0067	0.0025	0.0275	0.0246	0.0326	0.0711	0.0211	0.1	0.0024
1	rs28751997	110330456	0.84	0.914942008907111	0.88	0.363814363818289	2.02941835850651	1.42613048250888	0.0334	0.0239	0.0167	0.0083	0.1374	0.0068	0.005	0.0676	0.0017	0.1125	0.1246	0.0271	0.0033	0.1065	0.0178	0.0054	0.0074	0.0064	0.0017	0.0276	0.0245	0.0331	0.0718	0.0211	0.0995	0.0023
1	rs6698967	110331728	0.85	0.849213100564478	0.88	0.363814363818289	2.11785056348231	1.33222980313443	0.0333	0.0238	0.0167	0.0083	0.1378	0.0068	0.005	0.0674	0.0017	0.1126	0.1246	0.0271	0.0033	0.1068	0.0178	0.0054	0.0074	0.0064	0.0014	0.0277	0.0245	0.0332	0.0718	0.021	0.0994	0.0023
1	rs7524737	110332816	0.85	0.849213100564478	0.88	0.363814363818289	1.74964095740104	1.18191193887292	0.033	0.0235	0.0167	0.0083	0.1384	0.0068	0.005	0.0671	0.0017	0.1127	0.1246	0.0272	0.0033	0.1073	0.0178	0.0054	0.0074	0.0062	0.0014	0.0279	0.0244	0.0333	0.0718	0.0215	0.0988	0.0023
1	rs61788121	110333018	0.85	0.849213100564478	0.89	0.325204496311925	1.70098245255813	1.1905007791983	0.0328	0.0233	0.0167	0.0082	0.1389	0.0068	0.005	0.0669	0.0017	0.1128	0.1245	0.0272	0.0033	0.1075	0.0178	0.0054	0.0073	0.006	0.0014	0.028	0.0244	0.0333	0.0718	0.0216	0.0984	0.0023
1	rs11102006	110334034	0.87	0.726891327677376	0.89	0.325204496311925	0.818103246667806	0.809591746603002	0.0319	0.0226	0.0168	0.0077	0.1416	0.0066	0.0049	0.0659	0.0018	0.1133	0.1245	0.0276	0.0033	0.109	0.0176	0.0053	0.0071	0.0052	0.0014	0.0285	0.0241	0.0336	0.0719	0.0224	0.0965	0.0023
1	rs17024872	110336490	0.89	0.616467558766813	0.89	0.325204496311925	0.2815948491428	0.433327400364691	0.03	0.0208	0.0168	0.0065	0.1471	0.0059	0.0044	0.0634	0.0019	0.1146	0.1286	0.0281	0.003	0.1137	0.0166	0.0047	0.0062	0.0029	0.0014	0.0299	0.0231	0.0349	0.0712	0.0236	0.0918	0.0022
1	rs79406748	110337014	0.89	0.616467558766813	0.89	0.325204496311925	0.265923783115125	0.382817168902082	0.0298	0.0207	0.0168	0.0064	0.1474	0.0059	0.0044	0.0633	0.0019	0.1147	0.1287	0.0281	0.0029	0.1138	0.0165	0.0047	0.0062	0.0029	0.0014	0.03	0.023	0.035	0.0712	0.0237	0.0917	0.0022
1	rs493120	110339102	0.9	0.565600701999265	0.89	0.325204496311925	0.168217206076776	0.475837396802033	0.0292	0.0206	0.0167	0.0061	0.1489	0.0056	0.0042	0.0627	0.0019	0.115	0.1292	0.0281	0.0029	0.1146	0.0162	0.0046	0.006	0.0029	0.0014	0.0303	0.0229	0.0354	0.0708	0.0237	0.0914	0.0022
1	rs76635921	110339730	0.9	0.565600701999265	0.89	0.325204496311925	0.182007163434318	0.412736309120951	0.0291	0.0206	0.0168	0.006	0.1492	0.0055	0.0041	0.0626	0.0019	0.115	0.1295	0.0281	0.0029	0.1148	0.0161	0.0045	0.0059	0.0028	0.0013	0.0304	0.0228	0.0354	0.0707	0.0237	0.0915	0.0022
1	rs6659821	110339828	0.9	0.565600701999265	0.89	0.325204496311925	0.171017407954431	0.409742700032215	0.0291	0.0206	0.0168	0.006	0.1493	0.0055	0.0041	0.0626	0.0019	0.115	0.1295	0.0281	0.0029	0.1148	0.0161	0.0045	0.0059	0.0028	0.0013	0.0304	0.0227	0.0354	0.0707	0.0237	0.0916	0.0022
1	rs17024898	110344557	0.91	0.517562282080777	0.9	0.289513196358555	0.160115125881945	0.392421213974657	0.0283	0.0202	0.0168	0.0054	0.1506	0.0054	0.0042	0.0621	0.0019	0.1149	0.1311	0.0281	0.0028	0.117	0.0155	0.0043	0.0055	0.0029	0.0013	0.0308	0.0219	0.0355	0.0699	0.024	0.0915	0.0021
1	rs7520172	110346355	0.91	0.517562282080777	0.9	0.289513196358555	0.0800508557346416	0.411954795299882	0.0278	0.0199	0.0169	0.0051	0.1511	0.0053	0.0043	0.0617	0.0018	0.1146	0.1325	0.0282	0.0028	0.1183	0.0152	0.0042	0.0053	0.0028	0.0012	0.0312	0.0216	0.0355	0.0694	0.0242	0.091	0.002
1	rs12039964	110348040	0.91	0.517562282080777	0.9	0.289513196358555	0.0783843866350518	0.307902109894629	0.0274	0.0195	0.0168	0.0047	0.1518	0.005	0.0042	0.0613	0.0018	0.115	0.1334	0.0282	0.0028	0.1189	0.0148	0.004	0.005	0.0028	0.0012	0.0318	0.0215	0.0357	0.0691	0.0245	0.0911	0.0019
1	rs75335704	110349288	0.91	0.517562282080777	0.9	0.289513196358555	0.0948729978788712	0.312225154572281	0.0273	0.0194	0.0168	0.0045	0.1523	0.0049	0.0042	0.0611	0.0018	0.1152	0.1337	0.0281	0.0028	0.119	0.0145	0.0039	0.0049	0.0028	0.0012	0.0318	0.0214	0.0357	0.0691	0.0245	0.0913	0.0019
1	rs10494112	110352477	0.91	0.517562282080777	0.9	0.289513196358555	0.0540054402736803	0.197595008161141	0.0271	0.0193	0.0168	0.0043	0.1528	0.0049	0.0042	0.0608	0.0018	0.1155	0.134	0.0282	0.003	0.1191	0.0143	0.0039	0.0048	0.0028	0.0012	0.0318	0.0213	0.0358	0.0691	0.0245	0.0913	0.0018
1	rs11803270	110362021	0.91	0.517562282080777	0.9	0.289513196358555	0.07028480509991	0.220390224613023	0.0267	0.0191	0.0166	0.004	0.1536	0.0047	0.0041	0.06	0.0017	0.1179	0.1351	0.0278	0.0028	0.1196	0.014	0.0038	0.0045	0.0028	0.0011	0.0316	0.021	0.0357	0.069	0.0242	0.0912	0.0017
1	rs484959	110366083	0.91	0.517562282080777	0.9	0.289513196358555	0.0465207936092213	0.147890154095013	0.0264	0.0191	0.0166	0.0038	0.154	0.0047	0.004	0.06	0.0017	0.1186	0.1358	0.0276	0.0026	0.1197	0.0137	0.0037	0.0044	0.0028	0.0011	0.0316	0.0209	0.0356	0.069	0.024	0.0913	0.0016
1	rs488028	110366265	0.91	0.517562282080777	0.9	0.289513196358555	0.0453586542858226	0.183105595958384	0.0263	0.0191	0.0166	0.0038	0.1541	0.0046	0.0039	0.0601	0.0017	0.1186	0.1358	0.0275	0.0026	0.1197	0.0137	0.0037	0.0044	0.0028	0.0013	0.0316	0.0209	0.0356	0.069	0.0239	0.0913	0.0016
1	rs41347851	110367610	0.91	0.517562282080777	0.9	0.289513196358555	0.0348088445610157	0.218988660934331	0.0261	0.019	0.0168	0.0034	0.1545	0.0046	0.0039	0.0602	0.0017	0.1188	0.136	0.0272	0.0026	0.1198	0.0137	0.0037	0.0043	0.0028	0.0014	0.0316	0.0209	0.0356	0.0691	0.0238	0.0914	0.0016
1	rs520112	110368353	0.91	0.517562282080777	0.9	0.289513196358555	0.0233282028915411	0.136483516162505	0.026	0.019	0.0169	0.0034	0.1546	0.0046	0.0039	0.0603	0.0017	0.1189	0.136	0.0271	0.0026	0.1198	0.0136	0.0037	0.0043	0.0027	0.0014	0.0316	0.0209	0.0356	0.0692	0.0237	0.0915	0.0016
1	rs74417690	110369963	0.91	0.517562282080777	0.9	0.289513196358555	0.0230400801424041	0.13730679929143	0.026	0.0189	0.0169	0.0034	0.1544	0.0047	0.0039	0.0603	0.0017	0.1191	0.136	0.0269	0.0026	0.12	0.0136	0.0037	0.0042	0.0027	0.0014	0.0317	0.021	0.0354	0.0694	0.0237	0.0916	0.0016
1	rs12563329	110371170	0.91	0.517562282080777	0.9	0.289513196358555	0.0210048314965035	0.112824518922755	0.026	0.0188	0.017	0.0033	0.1544	0.0047	0.0039	0.0603	0.0017	0.1191	0.136	0.0268	0.0026	0.12	0.0136	0.0037	0.0042	0.0027	0.0014	0.0318	0.021	0.0353	0.0694	0.0237	0.0916	0.0016
1	rs12565349	110371629	0.91	0.517562282080777	0.9	0.289513196358555	0.0164745802895302	0.0766992598697295	0.026	0.0188	0.017	0.0033	0.1544	0.0047	0.0039	0.0603	0.0018	0.1191	0.136	0.0267	0.0026	0.1201	0.0136	0.0037	0.0042	0.0027	0.0014	0.0318	0.021	0.0353	0.0695	0.0236	0.0916	0.0016
1	rs507932	110372486	0.91	0.517562282080777	0.9	0.289513196358555	0.0146304019292417	0.0629408148667153	0.0261	0.0189	0.017	0.0033	0.1543	0.0047	0.0039	0.0603	0.0018	0.1191	0.136	0.0267	0.0026	0.1201	0.0136	0.0037	0.0042	0.0027	0.0014	0.0318	0.021	0.0353	0.0695	0.0236	0.0916	0.0016
1	rs1875847	110388129	0.91	0.517562282080777	0.9	0.289513196358555	0.0233668137727364	0.0526960692044139	0.0264	0.0193	0.0172	0.0032	0.1541	0.0047	0.0037	0.0608	0.0019	0.1189	0.137	0.0267	0.0026	0.1203	0.0134	0.0037	0.0041	0.0024	0.0014	0.0317	0.0206	0.0347	0.0699	0.0233	0.0914	0.0015
1	rs116284172	110389658	0.92	0.472297109457422	0.9	0.289513196358555	0.0315179703564183	0.0553430878808383	0.0266	0.0195	0.0174	0.003	0.1541	0.0048	0.0036	0.061	0.0019	0.1191	0.137	0.0268	0.0025	0.1204	0.0132	0.0037	0.004	0.0024	0.0014	0.0317	0.0204	0.0345	0.07	0.0232	0.0915	0.0014
1	rs7529675	110390086	0.92	0.472297109457422	0.9	0.289513196358555	0.0287194633626596	0.0608697093311226	0.0267	0.0195	0.0174	0.003	0.1541	0.0048	0.0035	0.0611	0.0019	0.119	0.137	0.0269	0.0025	0.1204	0.0132	0.0037	0.004	0.0024	0.0013	0.0316	0.0203	0.0343	0.07	0.0231	0.0914	0.0014
1	rs12566157	110392527	0.92	0.472297109457422	0.9	0.289513196358555	0.04480790693285	0.054201789283204	0.0267	0.0197	0.0172	0.0028	0.1548	0.0047	0.0034	0.0614	0.002	0.1195	0.1372	0.0269	0.0024	0.1206	0.013	0.0037	0.0039	0.0023	0.0013	0.0314	0.02	0.0341	0.07	0.0232	0.0913	0.0014
1	rs34888985	110393162	0.92	0.472297109457422	0.9	0.289513196358555	0.0444584349263224	0.0512703801596862	0.0267	0.0197	0.0172	0.0028	0.1548	0.0047	0.0034	0.0614	0.002	0.1195	0.1371	0.0269	0.0024	0.1206	0.0129	0.0037	0.0039	0.0022	0.0013	0.0314	0.02	0.0341	0.07	0.0232	0.0913	0.0014
1	rs75304830	110393433	0.92	0.472297109457422	0.9	0.289513196358555	0.0445797790041321	0.0504109108230299	0.0267	0.0197	0.0172	0.0028	0.1548	0.0047	0.0034	0.0614	0.002	0.1195	0.1372	0.0269	0.0024	0.1206	0.0129	0.0037	0.0039	0.0022	0.0013	0.0314	0.02	0.0341	0.07	0.0232	0.0913	0.0014
1	rs61784927	110393510	0.92	0.472297109457422	0.9	0.289513196358555	0.044792673723916	0.0501054942421736	0.0267	0.0197	0.0172	0.0028	0.1548	0.0047	0.0034	0.0614	0.002	0.1195	0.1372	0.0269	0.0024	0.1206	0.0129	0.0037	0.0039	0.0022	0.0013	0.0314	0.02	0.0341	0.07	0.0232	0.0913	0.0014
1	rs55783316	110396805	0.92	0.472297109457422	0.9	0.289513196358555	0.0469126206321413	0.0498617447741532	0.0267	0.0197	0.0172	0.0028	0.1549	0.0047	0.0034	0.0614	0.002	0.1195	0.1372	0.0269	0.0024	0.1207	0.0129	0.0037	0.0039	0.0022	0.0012	0.0314	0.02	0.0341	0.07	0.0232	0.0913	0.0014
1	rs10857800	110408241	0.92	0.472297109457422	0.9	0.289513196358555	0.0689157366042166	0.0593521258112914	0.0267	0.0198	0.017	0.0027	0.1551	0.0047	0.0033	0.0615	0.002	0.1198	0.1377	0.0268	0.0023	0.121	0.0128	0.0038	0.0037	0.0022	0.0011	0.0313	0.0198	0.0339	0.0697	0.0233	0.0914	0.0013
1	rs10857802	110409786	0.92	0.472297109457422	0.9	0.289513196358555	0.0658155295484911	0.0561737222140632	0.0267	0.0199	0.0169	0.0027	0.1551	0.0047	0.0033	0.0615	0.002	0.1199	0.1379	0.0268	0.0023	0.121	0.0127	0.0037	0.0037	0.0022	0.0012	0.0313	0.0198	0.0338	0.0696	0.0233	0.0916	0.0013
1	rs17659882	110411333	0.92	0.472297109457422	0.9	0.289513196358555	0.0684902355265489	0.0455637695856857	0.0267	0.0198	0.0169	0.0027	0.155	0.0047	0.0032	0.0615	0.002	0.1199	0.138	0.0268	0.0023	0.1211	0.0126	0.0037	0.0037	0.0022	0.0012	0.0313	0.0197	0.0339	0.0696	0.0233	0.0917	0.0014
1	rs11811573	110411400	0.92	0.472297109457422	0.9	0.289513196358555	0.069017300025842	0.0458567180137655	0.0267	0.0198	0.0169	0.0027	0.155	0.0047	0.0032	0.0615	0.002	0.1199	0.138	0.0268	0.0023	0.1211	0.0126	0.0037	0.0037	0.0022	0.0012	0.0313	0.0197	0.0339	0.0696	0.0233	0.0917	0.0014
1	rs12085671	110414036	0.92	0.472297109457422	0.9	0.289513196358555	0.0788708828860564	0.0467997217724181	0.0267	0.0198	0.0169	0.0027	0.1548	0.0047	0.0032	0.0614	0.002	0.1199	0.1381	0.0268	0.0023	0.1213	0.0126	0.0037	0.0036	0.0022	0.0011	0.0314	0.0197	0.034	0.0694	0.0233	0.092	0.0014
1	rs75939230	110415560	0.92	0.472297109457422	0.9	0.289513196358555	0.0780758058117323	0.0402124725363554	0.0268	0.0197	0.0169	0.0027	0.1546	0.0047	0.0032	0.0614	0.002	0.1199	0.1381	0.0268	0.0023	0.1214	0.0125	0.0038	0.0036	0.0022	0.001	0.0314	0.0196	0.0342	0.0693	0.0233	0.0923	0.0014
1	rs12036949	110415799	0.92	0.472297109457422	0.9	0.289513196358555	0.0737103166127146	0.0333629998883935	0.0268	0.0197	0.0169	0.0027	0.1545	0.0047	0.0032	0.0613	0.002	0.1199	0.1381	0.0268	0.0023	0.1214	0.0125	0.0038	0.0036	0.0022	0.001	0.0315	0.0196	0.0342	0.0693	0.0233	0.0924	0.0014
1	rs1532805	110415838	0.92	0.472297109457422	0.9	0.289513196358555	0.0713179558717568	0.0302319339430998	0.0268	0.0197	0.0169	0.0027	0.1545	0.0047	0.0032	0.0613	0.002	0.1199	0.1381	0.0268	0.0023	0.1214	0.0125	0.0038	0.0036	0.0022	0.001	0.0315	0.0196	0.0342	0.0693	0.0233	0.0924	0.0014
1	rs78057504	110418083	0.92	0.472297109457422	0.91	0.256642068151906	0.0797827059355255	0.0357911070977267	0.0268	0.0199	0.017	0.0027	0.1545	0.0048	0.0032	0.0613	0.002	0.1199	0.1383	0.0265	0.0023	0.1214	0.0124	0.0038	0.0036	0.0023	0.001	0.0314	0.0195	0.0342	0.0692	0.0233	0.0923	0.0014
1	rs79823123	110419544	0.92	0.472297109457422	0.91	0.256642068151906	0.0806787863672194	0.0403786316930395	0.0268	0.0199	0.017	0.0027	0.1545	0.0048	0.0032	0.0613	0.002	0.1199	0.1383	0.0264	0.0023	0.1215	0.0124	0.0039	0.0036	0.0023	0.001	0.0314	0.0194	0.0342	0.0692	0.0233	0.0923	0.0013
1	rs74861363	110423676	0.92	0.472297109457422	0.91	0.256642068151906	0.078009783253956	0.035686195080302	0.0268	0.0201	0.0171	0.0027	0.1546	0.0048	0.0032	0.0613	0.002	0.1198	0.1384	0.026	0.0023	0.1214	0.0124	0.0039	0.0036	0.0023	0.001	0.0315	0.0194	0.0341	0.0692	0.0234	0.0923	0.0013
1	rs1021880	110424529	0.92	0.472297109457422	0.91	0.256642068151906	0.07880442846057	0.0343866830986205	0.0268	0.0201	0.0171	0.0027	0.1547	0.0049	0.0032	0.0613	0.002	0.1198	0.1385	0.0259	0.0023	0.1213	0.0124	0.0039	0.0035	0.0023	0.001	0.0315	0.0194	0.0341	0.0692	0.0234	0.0923	0.0013
1	rs75157255	110426357	0.93	0.429746626914861	0.91	0.256642068151906	0.0758295719781355	0.0281304315236123	0.0268	0.0202	0.0172	0.0027	0.1547	0.0049	0.0032	0.0613	0.002	0.1198	0.1385	0.0257	0.0023	0.1214	0.0124	0.004	0.0035	0.0023	0.001	0.0315	0.0194	0.034	0.0692	0.0234	0.0924	0.0013
1	rs55781203	110428249	0.93	0.429746626914861	0.91	0.256642068151906	0.0737103166127146	0.0379187350825751	0.0268	0.0203	0.0173	0.0028	0.1547	0.0049	0.0032	0.0613	0.002	0.1197	0.1385	0.0256	0.0023	0.1214	0.0124	0.004	0.0035	0.0023	0.001	0.0315	0.0194	0.034	0.0691	0.0234	0.0924	0.0013
1	rs72689536	110429079	0.93	0.429746626914861	0.91	0.256642068151906	0.0833826864308406	0.0420006674665008	0.0268	0.0204	0.0173	0.0027	0.1549	0.0049	0.0032	0.0613	0.002	0.1196	0.1385	0.0256	0.0024	0.1214	0.0124	0.004	0.0035	0.0023	0.001	0.0315	0.0194	0.0339	0.0691	0.0233	0.0924	0.0013
1	rs80315857	110430571	0.93	0.429746626914861	0.91	0.256642068151906	0.0820349653370204	0.0415503506278953	0.0268	0.0206	0.0174	0.0028	0.1549	0.0049	0.0032	0.0612	0.002	0.1195	0.1384	0.0256	0.0024	0.1213	0.0124	0.004	0.0035	0.0024	0.001	0.0316	0.0194	0.0338	0.0689	0.0233	0.0923	0.0014
1	rs433192	110431378	0.93	0.429746626914861	0.91	0.256642068151906	0.0685306853321679	0.0370076710181459	0.0269	0.0207	0.0174	0.0028	0.1549	0.0049	0.0033	0.0612	0.002	0.1194	0.1383	0.0256	0.0024	0.1213	0.0124	0.004	0.0035	0.0024	0.001	0.0316	0.0195	0.0338	0.0689	0.0233	0.0921	0.0014
1	rs432346	110432464	0.93	0.429746626914861	0.91	0.256642068151906	0.0790038998124878	0.0417189648434239	0.0269	0.0209	0.0174	0.0027	0.1549	0.0049	0.0033	0.0612	0.002	0.1193	0.1381	0.0256	0.0024	0.1212	0.0125	0.004	0.0035	0.0024	0.0011	0.0316	0.0195	0.0338	0.069	0.0233	0.092	0.0014
1	rs75500998	110434258	0.93	0.429746626914861	0.91	0.256642068151906	0.065756444905402	0.0449222099932158	0.0268	0.0213	0.0175	0.0027	0.1546	0.0049	0.0034	0.0613	0.0021	0.1189	0.1378	0.0258	0.0025	0.1211	0.0125	0.004	0.0035	0.0025	0.0011	0.0316	0.0194	0.034	0.0692	0.0234	0.0917	0.0015
1	rs17025152	110434583	0.93	0.429746626914861	0.91	0.256642068151906	0.0804990563423361	0.0540125712744071	0.0269	0.0214	0.0176	0.0027	0.1546	0.0049	0.0034	0.0614	0.0021	0.1187	0.1377	0.0258	0.0025	0.121	0.0125	0.0041	0.0035	0.0025	0.0011	0.0316	0.0194	0.034	0.0691	0.0234	0.0915	0.0015
1	rs78104417	110435513	0.94	0.389848785336034	0.91	0.256642068151906	0.0608233505756787	0.0535721753336495	0.027	0.0217	0.018	0.0027	0.155	0.005	0.0035	0.0617	0.0022	0.1178	0.1374	0.026	0.0026	0.1206	0.0126	0.0042	0.0036	0.0026	0.0011	0.0316	0.0193	0.0341	0.0687	0.0235	0.0907	0.0017
1	rs78665534	110436022	0.94	0.389848785336034	0.91	0.256642068151906	0.0638840744147197	0.0541386848519797	0.027	0.0216	0.0182	0.0028	0.155	0.0051	0.0036	0.062	0.0022	0.1175	0.1373	0.026	0.0026	0.1205	0.0126	0.0043	0.0036	0.0026	0.0011	0.0316	0.0192	0.0341	0.0686	0.0235	0.0905	0.0017
1	rs72689547	110437185	0.94	0.389848785336034	0.91	0.256642068151906	0.0540745955378966	0.0519501115884336	0.027	0.0216	0.0185	0.0028	0.1547	0.0053	0.0038	0.0626	0.0022	0.1169	0.1371	0.026	0.0026	0.1202	0.0127	0.0045	0.0036	0.0026	0.0012	0.0316	0.0191	0.0342	0.0685	0.0235	0.0903	0.0017
1	rs77018082	110438662	0.95	0.352537935866182	0.91	0.256642068151906	0.0591737699228966	0.0505333042179691	0.0271	0.0214	0.019	0.0029	0.1545	0.0055	0.0039	0.0634	0.0022	0.1165	0.1365	0.0259	0.0026	0.12	0.0128	0.0048	0.0036	0.0026	0.0012	0.0317	0.019	0.0344	0.0686	0.0234	0.0899	0.0018
1	rs333962	110440117	0.94	0.389848785336034	0.91	0.256642068151906	0.0531118023353218	0.052136168043876	0.0272	0.0215	0.0192	0.0029	0.1544	0.0055	0.004	0.0638	0.0022	0.1161	0.1361	0.0259	0.0026	0.1199	0.0128	0.0049	0.0036	0.0026	0.0012	0.0317	0.0191	0.0345	0.0685	0.0233	0.0895	0.0018
1	rs79946453	110443414	0.94	0.389848785336034	0.91	0.256642068151906	0.0533171405871914	0.052446903819743	0.0272	0.0215	0.0193	0.0029	0.1544	0.0055	0.004	0.0638	0.0022	0.1161	0.136	0.0259	0.0026	0.1199	0.0128	0.0049	0.0036	0.0026	0.0012	0.0317	0.0191	0.0345	0.0686	0.0233	0.0895	0.0018
1	rs76123489	110443938	0.94	0.389848785336034	0.92	0.226487429171296	0.0528729116889087	0.0520120982983859	0.0272	0.0215	0.0193	0.0029	0.1544	0.0055	0.004	0.0638	0.0022	0.1161	0.136	0.0259	0.0026	0.1199	0.0128	0.0049	0.0036	0.0026	0.0012	0.0317	0.019	0.0345	0.0686	0.0233	0.0895	0.0018
1	rs114650969	110444259	0.94	0.389848785336034	0.92	0.226487429171296	0.0528729116889087	0.0519501115884336	0.0272	0.0215	0.0192	0.0029	0.1545	0.0055	0.004	0.0639	0.0022	0.1161	0.136	0.0259	0.0026	0.1198	0.0129	0.0049	0.0036	0.0026	0.0012	0.0317	0.019	0.0345	0.0686	0.0233	0.0895	0.0018
1	rs72706904	110449207	0.94	0.389848785336034	0.92	0.226487429171296	0.0528729116889087	0.0530707769912157	0.0272	0.0215	0.0193	0.0029	0.1544	0.0056	0.0041	0.0639	0.0022	0.1162	0.136	0.0258	0.0026	0.1198	0.0129	0.0049	0.0036	0.0026	0.0012	0.0317	0.019	0.0345	0.0685	0.0234	0.0895	0.0018
1	rs7535558	110451118	0.94	0.389848785336034	0.93	0.198940398764014	0.0537294110287572	0.0530082457957203	0.0271	0.0215	0.0193	0.0029	0.1543	0.0056	0.0041	0.0639	0.0022	0.1162	0.136	0.0258	0.0026	0.1198	0.0129	0.0049	0.0036	0.0026	0.0012	0.0317	0.019	0.0345	0.0684	0.0234	0.0895	0.0018
1	rs333951	110451690	0.94	0.389848785336034	0.92	0.226487429171296	0.0651479400555332	0.0529457465454202	0.0271	0.0216	0.0193	0.0029	0.1545	0.0056	0.0042	0.064	0.0022	0.1158	0.1358	0.0259	0.0026	0.1195	0.0128	0.005	0.0037	0.0026	0.0013	0.0316	0.0189	0.0347	0.0683	0.0235	0.0896	0.0018
1	rs56222520	110452920	0.95	0.352537935866182	0.92	0.226487429171296	0.0500951244488598	0.0541386848519797	0.027	0.0219	0.0199	0.0028	0.1549	0.0056	0.0043	0.0637	0.0022	0.1144	0.136	0.0258	0.0026	0.1185	0.013	0.0052	0.0038	0.0025	0.0013	0.0316	0.0188	0.0346	0.0681	0.0236	0.0908	0.0018
1	rs72974762	110454405	0.95	0.352537935866182	0.92	0.226487429171296	0.0360662408120054	0.0498008885775442	0.0269	0.0222	0.0204	0.0027	0.1552	0.0057	0.0045	0.0637	0.0021	0.1127	0.1368	0.0258	0.0024	0.1171	0.0133	0.0054	0.0039	0.0025	0.0012	0.0316	0.0186	0.0345	0.068	0.0238	0.0923	0.0018
1	rs3093047	110457772	0.95	0.352537935866182	0.92	0.226487429171296	0.0344389267204083	0.0504109108230299	0.0269	0.0227	0.0212	0.0026	0.1562	0.0057	0.0048	0.0634	0.0021	0.11	0.1377	0.0256	0.0022	0.1154	0.0138	0.0057	0.004	0.0024	0.0011	0.0316	0.0182	0.0342	0.0674	0.0241	0.0942	0.0017
1	rs12721515	110460145	0.95	0.352537935866182	0.92	0.226487429171296	0.025192929576078	0.0519501115884336	0.0269	0.0227	0.0214	0.0026	0.1564	0.0056	0.0049	0.0635	0.002	0.1092	0.1378	0.0255	0.0022	0.1155	0.0139	0.0055	0.0041	0.0023	0.0011	0.0317	0.0182	0.0342	0.0675	0.024	0.0944	0.0017
1	rs12089727	110461748	0.95	0.352537935866182	0.92	0.226487429171296	0.0229827639050571	0.053133340121498	0.027	0.0227	0.0214	0.0026	0.1565	0.0055	0.0049	0.0635	0.002	0.109	0.1378	0.0256	0.0022	0.1155	0.0139	0.0055	0.0041	0.0023	0.0011	0.0317	0.0182	0.0342	0.0675	0.024	0.0944	0.0017
1	rs76724794	110463934	0.95	0.352537935866182	0.93	0.198940398764014	0.0212112854249142	0.0531959351761616	0.0269	0.0227	0.0215	0.0026	0.1565	0.0055	0.0049	0.0636	0.002	0.1089	0.1378	0.0256	0.0022	0.1155	0.0139	0.0055	0.0041	0.0023	0.0011	0.0317	0.0182	0.0342	0.0675	0.024	0.0945	0.0017
1	rs333970	110466338	0.96	0.3177447436144	0.93	0.198940398764014	0.0187216483343476	0.0579807906303322	0.0269	0.0228	0.0215	0.0026	0.1565	0.0055	0.0049	0.0636	0.002	0.1088	0.1378	0.0256	0.0022	0.1154	0.014	0.0054	0.0041	0.0023	0.0011	0.0318	0.0181	0.0342	0.0676	0.024	0.0945	0.0018
1	rs1058885	110466466	0.95	0.352537935866182	0.91	0.256642068151906	0.0183540704608509	0.0596148816825513	0.027	0.0228	0.0215	0.0026	0.1564	0.0055	0.0049	0.0636	0.002	0.1088	0.1378	0.0257	0.0023	0.1155	0.014	0.0054	0.0041	0.0024	0.0011	0.0318	0.0181	0.0341	0.0676	0.024	0.0944	0.0018
1	rs79372732	110469057	0.95	0.352537935866182	0.91	0.256642068151906	0.0189032929119632	0.060009941834155	0.027	0.0228	0.0216	0.0026	0.1564	0.0055	0.0049	0.0636	0.0021	0.1087	0.1378	0.0257	0.0023	0.1154	0.0141	0.0055	0.0041	0.0023	0.0011	0.0317	0.0181	0.0342	0.0676	0.024	0.0945	0.0018
1	rs333947	110470764	0.96	0.3177447436144	0.91	0.256642068151906	0.0196427237557766	0.0651093497770427	0.0269	0.0228	0.0217	0.0026	0.1563	0.0054	0.0049	0.0636	0.0021	0.1085	0.1378	0.0256	0.0023	0.1152	0.0142	0.0055	0.0042	0.0023	0.0011	0.0317	0.0181	0.0342	0.0677	0.0241	0.0946	0.0018
1	rs60589231	110476488	0.96	0.3177447436144	0.91	0.256642068151906	0.0182569457701975	0.059944021356408	0.0266	0.023	0.0218	0.0027	0.1559	0.0052	0.0049	0.0634	0.0021	0.1074	0.1381	0.0257	0.0022	0.1153	0.0145	0.0056	0.0043	0.0024	0.0011	0.0317	0.018	0.0341	0.0677	0.0241	0.0957	0.0017
1	rs12083655	110477852	0.96	0.3177447436144	0.91	0.256642068151906	0.0177057471663447	0.0589589199772186	0.0266	0.023	0.0218	0.0027	0.1559	0.0053	0.0049	0.0634	0.0021	0.1074	0.1381	0.0257	0.0022	0.1154	0.0145	0.0056	0.0043	0.0024	0.0011	0.0317	0.018	0.0341	0.0677	0.024	0.0957	0.0017
1	rs12723805	110478327	0.96	0.3177447436144	0.91	0.256642068151906	0.0177769433399552	0.0608033889332652	0.0266	0.023	0.0218	0.0027	0.1559	0.0053	0.0049	0.0634	0.0021	0.1074	0.1381	0.0257	0.0022	0.1154	0.0145	0.0056	0.0043	0.0024	0.0011	0.0317	0.018	0.0341	0.0676	0.024	0.0957	0.0017
1	rs7540934	110483773	0.96	0.3177447436144	0.91	0.256642068151906	0.018281191682092	0.0620687150534246	0.0266	0.0229	0.0218	0.0027	0.1558	0.0054	0.0049	0.0634	0.0021	0.1071	0.1381	0.0257	0.0021	0.1155	0.0145	0.0056	0.0043	0.0024	0.0012	0.0317	0.0181	0.0341	0.0676	0.024	0.0957	0.0017
1	rs6675402	110491212	0.96	0.3177447436144	0.91	0.256642068151906	0.0184434322179737	0.0598781317127712	0.0265	0.023	0.0219	0.0027	0.156	0.0055	0.0049	0.0632	0.0021	0.1067	0.1381	0.0257	0.0021	0.1153	0.0146	0.0058	0.0044	0.0024	0.0012	0.0317	0.0181	0.0341	0.0677	0.024	0.0956	0.0017
1	rs11577194	110500175	0.96	0.3177447436144	0.91	0.256642068151906	0.0279328998439369	0.0621356168740305	0.0264	0.023	0.0222	0.0027	0.1563	0.0057	0.0049	0.0632	0.0022	0.1057	0.1383	0.0258	0.0021	0.1145	0.0155	0.0064	0.0043	0.0023	0.0012	0.0318	0.0181	0.0338	0.0674	0.024	0.0957	0.0017
1	rs76855241	110500634	0.96	0.3177447436144	0.9	0.289513196358555	0.0286077434468164	0.0596148816825513	0.0264	0.023	0.0222	0.0027	0.1564	0.0057	0.0049	0.0632	0.0022	0.1056	0.1383	0.0258	0.0021	0.1145	0.0155	0.0064	0.0043	0.0023	0.0012	0.0318	0.0181	0.0338	0.0674	0.024	0.0957	0.0017
1	rs116191209	110500971	0.96	0.3177447436144	0.9	0.289513196358555	0.0290226471570361	0.0576563028099077	0.0264	0.023	0.0222	0.0027	0.1564	0.0057	0.0049	0.0631	0.0022	0.1056	0.1383	0.0258	0.002	0.1145	0.0155	0.0064	0.0043	0.0023	0.0012	0.0318	0.0181	0.0338	0.0674	0.024	0.0958	0.0017
1	rs17025286	110503433	0.96	0.3177447436144	0.9	0.289513196358555	0.0316855068369522	0.0592865141321168	0.0263	0.023	0.0222	0.0028	0.1565	0.0057	0.0049	0.063	0.0022	0.1054	0.1384	0.0259	0.002	0.1143	0.0156	0.0066	0.0043	0.0022	0.0012	0.0318	0.0181	0.0337	0.0674	0.024	0.0959	0.0018
1	rs79903979	110511227	0.96	0.3177447436144	0.9	0.289513196358555	0.0718173560072792	0.0465041230957959	0.0258	0.0226	0.0222	0.0033	0.1569	0.0062	0.0053	0.0623	0.002	0.1037	0.1377	0.0265	0.0019	0.1125	0.0159	0.008	0.0048	0.0023	0.0013	0.0317	0.0185	0.0336	0.0672	0.0237	0.0972	0.0018
1	rs3768480	110530995	0.96	0.3177447436144	0.9	0.289513196358555	0.103085642447912	0.049375805486924	0.0257	0.0225	0.0222	0.0035	0.1569	0.0064	0.0055	0.062	0.0019	0.1031	0.1375	0.0267	0.0018	0.1121	0.016	0.0085	0.005	0.0023	0.0013	0.0318	0.0187	0.0336	0.067	0.0236	0.0977	0.0018
1	rs10857808	110533997	0.96	0.3177447436144	0.9	0.289513196358555	0.104350475096526	0.0523225133194896	0.0256	0.0226	0.0222	0.0035	0.1567	0.0064	0.0055	0.062	0.0019	0.1029	0.1376	0.0266	0.0018	0.1121	0.016	0.0085	0.005	0.0023	0.0013	0.0318	0.0187	0.0336	0.0671	0.0236	0.0977	0.0018
1	rs2298116	110536203	0.96	0.3177447436144	0.9	0.289513196358555	0.106132041758243	0.0553430878808383	0.0256	0.0226	0.0223	0.0035	0.1567	0.0064	0.0055	0.062	0.0019	0.1029	0.1377	0.0266	0.0018	0.1121	0.016	0.0085	0.005	0.0023	0.0013	0.0318	0.0188	0.0336	0.0671	0.0236	0.0977	0.0018
1	rs17025313	110538926	0.96	0.3177447436144	0.9	0.289513196358555	0.106399555304488	0.0571387447713497	0.0256	0.0226	0.0223	0.0035	0.1566	0.0064	0.0055	0.062	0.0019	0.1029	0.1378	0.0266	0.0018	0.1121	0.016	0.0085	0.005	0.0023	0.0013	0.0318	0.0188	0.0336	0.0672	0.0236	0.0977	0.0018
1	rs17668350	110543223	0.96	0.3177447436144	0.9	0.289513196358555	0.105998441711452	0.0562378374433771	0.0256	0.0226	0.0223	0.0035	0.1566	0.0064	0.0055	0.062	0.0019	0.1028	0.1378	0.0266	0.0018	0.1121	0.016	0.0085	0.005	0.0023	0.0013	0.0318	0.0188	0.0336	0.0672	0.0236	0.0977	0.0018
1	rs78639945	110575945	0.96	0.3177447436144	0.9	0.289513196358555	0.103243221488882	0.0473933940621845	0.0256	0.0227	0.0223	0.0036	0.1567	0.0064	0.0055	0.0619	0.0019	0.1022	0.138	0.0266	0.0018	0.112	0.016	0.0085	0.005	0.0023	0.0013	0.0318	0.0189	0.0336	0.0673	0.0235	0.0978	0.0018
1	rs77109214	110578531	0.96	0.3177447436144	0.9	0.289513196358555	0.10340095048575	0.0475125237901663	0.0256	0.0227	0.0223	0.0036	0.1568	0.0064	0.0055	0.0619	0.0019	0.1021	0.1381	0.0266	0.0018	0.112	0.016	0.0085	0.005	0.0023	0.0013	0.0318	0.0189	0.0336	0.0673	0.0235	0.0978	0.0018
1	rs41280342	110583440	0.96	0.3177447436144	0.9	0.289513196358555	0.102797136915405	0.0449803670229448	0.0256	0.0227	0.0223	0.0036	0.1568	0.0064	0.0055	0.0619	0.0019	0.1017	0.1383	0.0265	0.0018	0.112	0.016	0.0085	0.005	0.0022	0.0013	0.0318	0.0189	0.0335	0.0674	0.0234	0.0978	0.0018
1	rs41281344	110584257	0.96	0.3177447436144	0.9	0.289513196358555	0.103033149419624	0.0448059960137216	0.0256	0.0227	0.0223	0.0036	0.1568	0.0064	0.0056	0.0619	0.0019	0.1017	0.1383	0.0265	0.0018	0.112	0.016	0.0086	0.005	0.0022	0.0013	0.0318	0.0189	0.0336	0.0674	0.0234	0.0978	0.0018
1	rs6537651	110585137	0.96	0.3177447436144	0.9	0.289513196358555	0.103427253232899	0.0454468228168755	0.0256	0.0227	0.0223	0.0036	0.1568	0.0064	0.0055	0.0619	0.0019	0.1016	0.1384	0.0265	0.0018	0.112	0.0161	0.0086	0.005	0.0022	0.0013	0.0318	0.0189	0.0336	0.0674	0.0234	0.0978	0.0018
1	rs10745308	110598577	0.96	0.3177447436144	0.9	0.289513196358555	0.111011342905654	0.0475721379941489	0.0256	0.0228	0.0223	0.0036	0.1568	0.0064	0.0055	0.0619	0.0019	0.1014	0.1379	0.0265	0.0019	0.1119	0.0161	0.0086	0.005	0.0022	0.0014	0.0319	0.019	0.0337	0.0674	0.0234	0.098	0.0018
1	Affx-35390571	110603214	0.96	0.3177447436144	0.9	0.289513196358555	0.124129790874968	0.048350110809401	0.0257	0.0228	0.0223	0.0036	0.1568	0.0064	0.0055	0.0619	0.0019	0.1013	0.138	0.0265	0.0019	0.1119	0.0161	0.0087	0.005	0.0023	0.0013	0.0319	0.019	0.0337	0.0674	0.0234	0.098	0.0018
1	rs61785513	110608419	0.96	0.3177447436144	0.9	0.289513196358555	0.133642650127853	0.0533212210170156	0.0257	0.0229	0.0223	0.0036	0.1568	0.0064	0.0055	0.062	0.0019	0.1012	0.138	0.0264	0.0019	0.1119	0.0161	0.0087	0.005	0.0023	0.0013	0.0318	0.019	0.0337	0.0674	0.0234	0.098	0.0018
1	rs3768469	110614400	0.96	0.3177447436144	0.89	0.325204496311925	0.159225542299148	0.0501054942421736	0.0257	0.0229	0.0223	0.0036	0.1566	0.0064	0.0054	0.0622	0.0019	0.101	0.138	0.0265	0.0019	0.112	0.0163	0.0088	0.0049	0.0024	0.0013	0.0317	0.0189	0.0337	0.0674	0.0234	0.098	0.0018
1	rs41281362	110616963	0.96	0.3177447436144	0.89	0.325204496311925	0.159225542299148	0.0502275636380715	0.0257	0.0229	0.0222	0.0036	0.1566	0.0064	0.0054	0.0621	0.0019	0.1009	0.138	0.0265	0.0019	0.112	0.0162	0.0088	0.0049	0.0024	0.0013	0.0317	0.0189	0.0336	0.0674	0.0234	0.098	0.0018
1	rs55637863	110628664	0.97	0.285396128624663	0.89	0.325204496311925	0.168817507765019	0.0546444086596844	0.0258	0.023	0.0222	0.0036	0.1566	0.0064	0.0055	0.0621	0.0019	0.1009	0.1379	0.0265	0.0019	0.112	0.0163	0.0089	0.005	0.0024	0.0013	0.0317	0.0189	0.0336	0.0673	0.0234	0.0981	0.0018
1	rs12116477	110636625	0.97	0.285396128624663	0.89	0.325204496311925	0.189402683117941	0.0689781582488729	0.0258	0.023	0.0221	0.0037	0.1566	0.0064	0.0055	0.062	0.0019	0.1009	0.1377	0.0264	0.0019	0.112	0.0162	0.009	0.0051	0.0024	0.0013	0.0317	0.0189	0.0336	0.0673	0.0234	0.0981	0.0018
1	rs555095	110640433	0.97	0.285396128624663	0.9	0.289513196358555	0.323738634432086	0.0734410917135857	0.0257	0.0228	0.0217	0.0038	0.1567	0.0067	0.0057	0.0623	0.0021	0.1009	0.1375	0.0262	0.002	0.1113	0.0163	0.0096	0.0054	0.0026	0.0014	0.0317	0.019	0.0336	0.0666	0.0231	0.0979	0.0018
1	rs17025426	110645327	0.97	0.285396128624663	0.91	0.256642068151906	0.359807281854677	0.0836145153789776	0.0258	0.0228	0.0217	0.0038	0.1566	0.0067	0.0057	0.0622	0.0022	0.1007	0.1373	0.0262	0.002	0.1113	0.0163	0.0097	0.0054	0.0027	0.0014	0.0317	0.019	0.0336	0.0667	0.0231	0.0979	0.0018
1	rs75391255	110649964	0.97	0.285396128624663	0.93	0.198940398764014	0.372503090820129	0.0913948065546987	0.0257	0.0227	0.0217	0.0039	0.1567	0.0068	0.0058	0.0621	0.0022	0.1005	0.1371	0.0263	0.002	0.1112	0.0163	0.0097	0.0055	0.0028	0.0014	0.0317	0.019	0.0336	0.0666	0.023	0.0979	0.0019
1	rs12126157	110653291	0.97	0.285396128624663	0.93	0.198940398764014	0.426917908421085	0.130501977774154	0.0257	0.0227	0.0215	0.004	0.157	0.007	0.006	0.0616	0.0025	0.0998	0.1366	0.0264	0.0022	0.1109	0.0165	0.0101	0.0058	0.0031	0.0017	0.0316	0.0191	0.0336	0.0661	0.0229	0.0978	0.0021
1	rs7527042	110661341	0.97	0.285396128624663	0.93	0.198940398764014	0.465083526411249	0.153287601628678	0.0257	0.0226	0.0214	0.004	0.1571	0.007	0.0061	0.0615	0.0026	0.0996	0.1361	0.0266	0.0023	0.1107	0.0166	0.0102	0.0059	0.0032	0.0018	0.0315	0.019	0.0336	0.0663	0.0229	0.0977	0.0022
1	rs72690612	110661387	0.97	0.285396128624663	0.93	0.198940398764014	0.465083526411249	0.15433717567609	0.0257	0.0226	0.0214	0.004	0.1571	0.007	0.0061	0.0615	0.0026	0.0996	0.1361	0.0266	0.0023	0.1107	0.0166	0.0102	0.0059	0.0032	0.0018	0.0315	0.019	0.0336	0.0663	0.0229	0.0977	0.0022
1	rs72690615	110663047	0.97	0.285396128624663	0.93	0.198940398764014	0.453284828104895	0.158271656777745	0.0257	0.0226	0.0214	0.004	0.1571	0.007	0.0061	0.0615	0.0025	0.0995	0.136	0.0266	0.0023	0.1106	0.0166	0.0102	0.0059	0.0032	0.0018	0.0315	0.019	0.0335	0.0664	0.0229	0.0977	0.0022
1	rs76792724	110667810	0.98	0.255415240389183	0.93	0.198940398764014	0.514387129614064	0.237212873459777	0.0257	0.0226	0.0213	0.0041	0.157	0.0071	0.0061	0.0614	0.0026	0.0996	0.1359	0.0266	0.0023	0.1102	0.0167	0.0103	0.006	0.0032	0.0018	0.0315	0.0191	0.0334	0.0665	0.0228	0.0977	0.0023
1	rs10857814	110668739	0.98	0.255415240389183	0.93	0.198940398764014	0.524856536966871	0.245213689870004	0.0257	0.0226	0.0213	0.0042	0.157	0.0071	0.0061	0.0613	0.0026	0.0996	0.1359	0.0266	0.0023	0.1102	0.0167	0.0103	0.006	0.0032	0.0018	0.0315	0.0191	0.0334	0.0665	0.0228	0.0977	0.0023
1	rs12141168	110668860	0.98	0.255415240389183	0.93	0.198940398764014	0.52880035002766	0.252959970246721	0.0257	0.0226	0.0213	0.0042	0.157	0.0071	0.0061	0.0613	0.0026	0.0996	0.1359	0.0266	0.0023	0.1102	0.0167	0.0103	0.006	0.0032	0.0018	0.0315	0.0191	0.0334	0.0665	0.0228	0.0977	0.0023
1	rs66683180	110673169	0.99	0.227721472602965	0.93	0.198940398764014	0.859007112472177	0.429108613084435	0.0253	0.0225	0.0214	0.0051	0.1545	0.0081	0.0068	0.0609	0.0032	0.0973	0.1338	0.0269	0.0031	0.1085	0.0173	0.0117	0.0073	0.0042	0.0026	0.0314	0.0198	0.0326	0.0667	0.0225	0.0974	0.0029
1	rs12408727	110673700	0.99	0.227721472602965	0.94	0.173887076546345	0.999470401963141	0.481800514305484	0.0249	0.0224	0.0213	0.0052	0.1544	0.0083	0.0067	0.0604	0.0033	0.097	0.1337	0.0268	0.0033	0.1083	0.0173	0.012	0.0075	0.0044	0.0027	0.0314	0.0199	0.0324	0.067	0.0225	0.0975	0.0031
1	rs7518801	110677921	0.98	0.255415240389183	0.94	0.173887076546345	1.55825448424348	0.747255318582958	0.0238	0.0217	0.0217	0.0062	0.1507	0.009	0.0072	0.0607	0.0036	0.0922	0.1364	0.028	0.0041	0.106	0.0166	0.0129	0.0087	0.0051	0.0032	0.0325	0.0207	0.0305	0.0667	0.0222	0.0996	0.0035
1	rs116742949	110681023	0.98	0.255415240389183	0.94	0.173887076546345	1.78134893468442	0.774034482420161	0.0238	0.0216	0.0217	0.0063	0.1505	0.0091	0.0072	0.0607	0.0036	0.092	0.1363	0.028	0.0041	0.106	0.0165	0.0131	0.0087	0.0051	0.0033	0.0326	0.0208	0.0304	0.0667	0.0222	0.0997	0.0035
1	rs970977	110685011	0.98	0.255415240389183	0.94	0.173887076546345	1.93906371321039	0.791694206264123	0.0237	0.0216	0.0217	0.0063	0.1504	0.0091	0.0072	0.0607	0.0036	0.0919	0.1364	0.0279	0.0041	0.1061	0.0165	0.0133	0.0088	0.0052	0.0033	0.0327	0.0208	0.0304	0.0666	0.0222	0.0997	0.0035
1	rs76894936	110689011	0.98	0.255415240389183	0.94	0.173887076546345	1.97742843279315	0.80070883848561	0.0238	0.0216	0.0217	0.0063	0.1505	0.0091	0.0072	0.0607	0.0036	0.0918	0.1366	0.0279	0.0042	0.106	0.0165	0.0133	0.0088	0.0052	0.0033	0.0328	0.0208	0.0303	0.0665	0.0222	0.0997	0.0035
1	rs11811388	110697202	0.98	0.255415240389183	0.94	0.173887076546345	2.11027364832759	0.833739857207203	0.0238	0.0216	0.0217	0.0063	0.1505	0.0092	0.0072	0.0606	0.0036	0.0917	0.137	0.0279	0.0042	0.1057	0.0165	0.0135	0.0089	0.0052	0.0032	0.033	0.0209	0.0301	0.066	0.0221	0.0998	0.0035
1	rs115298211	110697374	0.98	0.255415240389183	0.94	0.173887076546345	2.1093695386869	0.832505789965527	0.0238	0.0216	0.0217	0.0063	0.1505	0.0092	0.0072	0.0605	0.0035	0.0916	0.137	0.0279	0.0042	0.1057	0.0165	0.0135	0.0089	0.0052	0.0032	0.033	0.0209	0.0301	0.066	0.0221	0.0998	0.0035
1	rs17670816	110704930	0.98	0.255415240389183	0.94	0.173887076546345	2.15086240219494	0.837444346133973	0.0238	0.0217	0.0217	0.0063	0.1504	0.0092	0.0072	0.0603	0.0035	0.0918	0.1371	0.0279	0.0042	0.1058	0.0165	0.0135	0.0089	0.0051	0.0032	0.033	0.0209	0.0301	0.0659	0.0221	0.0999	0.0035
1	rs34435829	110707051	0.98	0.255415240389183	0.94	0.173887076546345	2.16976854506321	0.841925163689958	0.0238	0.0217	0.0218	0.0063	0.1505	0.0092	0.0072	0.0603	0.0035	0.0918	0.1371	0.0279	0.0042	0.1058	0.0164	0.0135	0.0089	0.0051	0.0032	0.033	0.0209	0.0301	0.0659	0.0221	0.0999	0.0035
1	rs589540	110719089	0.98	0.255415240389183	0.94	0.173887076546345	2.41549362407166	0.834665658080697	0.0238	0.0217	0.0218	0.0064	0.1506	0.0092	0.007	0.0602	0.0035	0.092	0.1372	0.0278	0.0042	0.1058	0.0164	0.0136	0.009	0.0051	0.0032	0.0332	0.0209	0.03	0.0658	0.0221	0.1	0.0034
1	rs12128502	110723699	0.98	0.255415240389183	0.94	0.173887076546345	2.43357502911257	0.835282977787992	0.0238	0.0217	0.0218	0.0064	0.1506	0.0092	0.007	0.0601	0.0035	0.092	0.1372	0.0278	0.0042	0.1059	0.0164	0.0136	0.009	0.0051	0.0032	0.0332	0.0209	0.0299	0.0658	0.0221	0.1	0.0034
1	rs17671169	110723845	0.98	0.255415240389183	0.94	0.173887076546345	2.42931677201816	0.830655405809452	0.0238	0.0216	0.0218	0.0064	0.1506	0.0092	0.007	0.0601	0.0035	0.092	0.1372	0.0278	0.0042	0.1059	0.0164	0.0136	0.009	0.0051	0.0032	0.0332	0.0209	0.0299	0.0658	0.0221	0.1	0.0034
1	rs12407119	110727018	0.98	0.255415240389183	0.94	0.173887076546345	2.1029314475663	0.831426294590627	0.0233	0.0212	0.0212	0.0065	0.152	0.0092	0.0071	0.061	0.0035	0.093	0.1374	0.0277	0.0044	0.1052	0.0166	0.0134	0.009	0.0051	0.0034	0.0335	0.0212	0.0289	0.065	0.0221	0.0993	0.0034
1	rs17025524	110733674	0.97	0.285396128624663	0.94	0.173887076546345	1.77718798500574	0.802698027345086	0.0234	0.0209	0.0214	0.0063	0.1531	0.0089	0.0071	0.0607	0.0037	0.0941	0.1378	0.0276	0.0047	0.1056	0.0167	0.0129	0.0087	0.0052	0.0037	0.0341	0.0215	0.0282	0.0636	0.0224	0.0977	0.0036
1	rs62636569	110735290	0.97	0.285396128624663	0.94	0.173887076546345	1.7694086243303	0.797650597568501	0.0235	0.0209	0.0214	0.0063	0.1531	0.0089	0.0071	0.0606	0.0037	0.0941	0.1379	0.0276	0.0047	0.1057	0.0167	0.0129	0.0087	0.0052	0.0037	0.0341	0.0216	0.0282	0.0636	0.0224	0.0977	0.0036
1	rs75447889	110736841	0.97	0.285396128624663	0.94	0.173887076546345	1.77164530803247	0.799332322199032	0.0235	0.0209	0.0214	0.0063	0.1531	0.0089	0.007	0.0606	0.0037	0.0942	0.1379	0.0276	0.0047	0.1057	0.0167	0.0129	0.0087	0.0052	0.0037	0.0341	0.0216	0.0282	0.0636	0.0224	0.0977	0.0036
1	rs642655	110738990	0.97	0.285396128624663	0.94	0.173887076546345	1.79075013042945	0.803769562710414	0.0236	0.0209	0.0214	0.0063	0.1531	0.0089	0.007	0.0605	0.0037	0.0942	0.1379	0.0276	0.0047	0.1057	0.0167	0.0129	0.0087	0.0051	0.0037	0.0341	0.0216	0.0282	0.0636	0.0224	0.0976	0.0036
1	rs2761444	110740472	0.97	0.285396128624663	0.94	0.173887076546345	1.78038841593455	0.807139216352991	0.0236	0.0209	0.0214	0.0063	0.1531	0.0089	0.007	0.0605	0.0037	0.0943	0.138	0.0275	0.0048	0.1057	0.0167	0.0129	0.0087	0.0051	0.0037	0.0342	0.0216	0.0282	0.0636	0.0224	0.0975	0.0036
1	rs545849	110745015	0.97	0.285396128624663	0.94	0.173887076546345	1.76100323641935	0.811585585120243	0.0237	0.0209	0.0214	0.0063	0.1531	0.0089	0.0071	0.0605	0.0037	0.0944	0.138	0.0275	0.0048	0.1057	0.0167	0.0129	0.0087	0.0051	0.0037	0.0342	0.0216	0.0281	0.0635	0.0224	0.0975	0.0036
1	rs114175093	110751850	0.97	0.285396128624663	0.94	0.173887076546345	1.74317487991322	0.805454016133735	0.0237	0.0209	0.0215	0.0063	0.1529	0.0089	0.007	0.0604	0.0038	0.0946	0.1382	0.0276	0.0048	0.1058	0.0166	0.0129	0.0086	0.005	0.0037	0.0342	0.0217	0.0279	0.0639	0.0224	0.097	0.0036
1	rs2761438	110752139	0.97	0.285396128624663	0.95	0.15120882267165	1.75643400787464	0.810665223171858	0.0237	0.0209	0.0215	0.0063	0.1525	0.0089	0.007	0.0604	0.0038	0.0947	0.1382	0.0276	0.0049	0.1059	0.0167	0.0129	0.0086	0.005	0.0037	0.0342	0.0217	0.0279	0.0639	0.0224	0.097	0.0036
1	rs72988885	110757441	0.97	0.285396128624663	0.95	0.15120882267165	1.68483537304798	0.811739000223831	0.0236	0.0209	0.0214	0.0063	0.1528	0.0089	0.007	0.0605	0.0038	0.0946	0.1381	0.0276	0.005	0.1059	0.0167	0.0128	0.0085	0.005	0.0037	0.0342	0.0217	0.0277	0.0638	0.0224	0.097	0.0037
1	rs628594	110760444	0.97	0.285396128624663	0.95	0.15120882267165	1.6550965288153	0.815576365182048	0.0235	0.0208	0.0214	0.0063	0.153	0.0089	0.0071	0.0606	0.0039	0.0946	0.1379	0.0276	0.0051	0.106	0.0168	0.0127	0.0085	0.005	0.0038	0.0342	0.0218	0.0276	0.0636	0.0225	0.097	0.0037
1	rs114198212	110762568	0.97	0.285396128624663	0.95	0.15120882267165	1.54453376409218	0.818034279185622	0.0234	0.0209	0.0213	0.0064	0.153	0.0088	0.007	0.0607	0.0039	0.0947	0.1373	0.0276	0.0052	0.1062	0.0169	0.0126	0.0084	0.0049	0.0038	0.0341	0.0219	0.0274	0.0637	0.0226	0.0972	0.0038
1	rs59123361	110766454	0.97	0.285396128624663	0.95	0.15120882267165	1.50202892226252	0.856017771737236	0.0233	0.0211	0.0211	0.0065	0.1529	0.0086	0.0069	0.0607	0.0041	0.0949	0.1365	0.0275	0.0054	0.1068	0.017	0.0123	0.0082	0.0048	0.004	0.0339	0.0221	0.0271	0.0639	0.0228	0.0974	0.0039
1	rs12411176	110766466	0.97	0.285396128624663	0.95	0.15120882267165	1.50303352691442	0.862227582561818	0.0233	0.0211	0.0211	0.0065	0.1529	0.0086	0.0069	0.0607	0.0041	0.0949	0.1365	0.0275	0.0055	0.1068	0.017	0.0123	0.0082	0.0048	0.004	0.0339	0.0221	0.0271	0.0638	0.0228	0.0974	0.0039
1	rs78186862	110768590	0.97	0.285396128624663	0.95	0.15120882267165	1.50192847528124	0.916949459576463	0.0232	0.0216	0.0208	0.0066	0.1522	0.0082	0.0068	0.0606	0.0044	0.0956	0.1354	0.0274	0.0059	0.1081	0.0172	0.0118	0.0079	0.0047	0.0042	0.0339	0.0223	0.0265	0.0638	0.0229	0.0978	0.004
1	rs2077399	110770153	0.97	0.285396128624663	0.95	0.15120882267165	1.68232383710871	0.980617065168563	0.023	0.0219	0.0203	0.0069	0.151	0.0078	0.0066	0.0606	0.0047	0.0967	0.1343	0.0269	0.0064	0.11	0.0175	0.0113	0.0077	0.0047	0.0045	0.0339	0.0226	0.0258	0.063	0.0234	0.0981	0.0042
1	rs958798	110770223	0.97	0.285396128624663	0.95	0.15120882267165	1.59167006726789	0.964542058305909	0.023	0.0219	0.0203	0.0069	0.1506	0.0078	0.0066	0.0605	0.0047	0.0967	0.1349	0.0269	0.0064	0.1104	0.0175	0.0112	0.0077	0.0047	0.0044	0.0339	0.0228	0.0258	0.063	0.0234	0.098	0.0041
1	rs35727640	110770265	0.97	0.285396128624663	0.95	0.15120882267165	1.62595942812022	0.93191866293678	0.0227	0.0219	0.0203	0.0069	0.1501	0.0078	0.0066	0.0605	0.0047	0.0966	0.1352	0.0268	0.0063	0.1105	0.0173	0.0113	0.0076	0.0047	0.0043	0.0339	0.0229	0.0258	0.0633	0.0235	0.0983	0.0041
1	rs2077402	110770293	0.97	0.285396128624663	0.95	0.15120882267165	1.65738547730262	0.914590343125206	0.0227	0.0219	0.0204	0.007	0.1501	0.0077	0.0067	0.0604	0.0047	0.0965	0.1353	0.0268	0.0063	0.1105	0.0174	0.0113	0.0077	0.0047	0.0044	0.0338	0.0229	0.0258	0.0632	0.0237	0.0985	0.0041
1	rs115565449	110770863	0.97	0.285396128624663	0.95	0.15120882267165	1.36656200792519	0.800096991335639	0.0225	0.0218	0.0202	0.0069	0.1505	0.0076	0.0066	0.0602	0.0045	0.0966	0.1359	0.0266	0.0062	0.1111	0.0172	0.0111	0.0075	0.0045	0.0042	0.0338	0.023	0.0257	0.0628	0.0237	0.099	0.004
1	rs4839255	110772099	0.98	0.255415240389183	0.96	0.130782650589638	1.0627281882496	0.646086513289533	0.0223	0.0217	0.0197	0.0067	0.1514	0.0073	0.0064	0.0602	0.0043	0.097	0.137	0.0264	0.0059	0.1121	0.0168	0.0107	0.0072	0.0041	0.0041	0.0339	0.0234	0.0255	0.0624	0.0235	0.1002	0.0037
1	rs12729309	110776759	1.01	0.178854520006857	0.96	0.130782650589638	0.373648558787185	0.306943876665039	0.0212	0.0212	0.0186	0.0062	0.155	0.006	0.0055	0.0595	0.0033	0.0982	0.141	0.026	0.0048	0.1161	0.0155	0.0091	0.0061	0.003	0.0033	0.0346	0.0236	0.0247	0.0611	0.0227	0.1049	0.0028
1	rs60822075	110781200	1.01	0.178854520006857	0.96	0.130782650589638	0.188195982667898	0.457395053135212	0.0207	0.021	0.0185	0.0061	0.1563	0.0057	0.0052	0.0594	0.0031	0.0986	0.1423	0.0262	0.0046	0.1168	0.0158	0.0081	0.0059	0.0026	0.0031	0.0348	0.0237	0.0245	0.0605	0.0226	0.1055	0.0025
1	rs2181695	110781469	1.01	0.178854520006857	0.97	0.112481740502774	0.177789476391292	0.403514393819479	0.0206	0.0209	0.0185	0.0061	0.1563	0.0057	0.0052	0.0594	0.0031	0.0986	0.1424	0.0263	0.0046	0.1168	0.0158	0.0081	0.0059	0.0026	0.0031	0.0348	0.0237	0.0245	0.0605	0.0226	0.1055	0.0025
1	rs56955295	110781792	1.01	0.178854520006857	0.97	0.112481740502774	0.179286625168226	0.396538947424643	0.0206	0.0209	0.0185	0.0061	0.1563	0.0057	0.0052	0.0594	0.0031	0.0986	0.1424	0.0263	0.0045	0.1168	0.0158	0.0081	0.0059	0.0026	0.0031	0.0348	0.0237	0.0245	0.0605	0.0226	0.1056	0.0025
1	rs814318	110788825	1.01	0.178854520006857	0.97	0.112481740502774	0.128652524958928	0.28832169885623	0.0205	0.0208	0.0184	0.006	0.1566	0.0056	0.0051	0.0594	0.003	0.0989	0.1429	0.0261	0.0044	0.1169	0.0159	0.0079	0.0058	0.0025	0.003	0.0347	0.0239	0.0247	0.0604	0.0226	0.106	0.0024
1	rs78808111	110802444	1.01	0.178854520006857	0.97	0.112481740502774	0.0831303508856515	0.26021255155635	0.0204	0.0209	0.0181	0.0059	0.1565	0.0055	0.0051	0.0596	0.0028	0.099	0.1433	0.0264	0.0042	0.1173	0.0157	0.0076	0.0056	0.0024	0.003	0.0348	0.024	0.0251	0.0602	0.0226	0.1059	0.0024
1	rs58101473	110803843	1.01	0.178854520006857	0.98	0.0961760782036991	0.0761107473729986	0.256918241675486	0.0204	0.0209	0.0181	0.0059	0.1567	0.0055	0.0051	0.0596	0.0028	0.099	0.1434	0.0264	0.0042	0.1173	0.0157	0.0076	0.0056	0.0023	0.003	0.0348	0.024	0.0251	0.0601	0.0226	0.1059	0.0024
1	rs55651813	110805807	1.01	0.178854520006857	0.98	0.0961760782036991	0.070264242098958	0.224286708853328	0.0204	0.0208	0.0181	0.0058	0.157	0.0055	0.005	0.0597	0.0027	0.0991	0.1437	0.0264	0.0041	0.1175	0.0158	0.0075	0.0055	0.0022	0.003	0.0348	0.024	0.0252	0.0599	0.0226	0.106	0.0023
1	rs1323724	110806303	1.01	0.178854520006857	0.99	0.0817332193164052	0.0683084043548549	0.199471469495925	0.0203	0.0208	0.0181	0.0058	0.157	0.0054	0.005	0.0597	0.0027	0.0991	0.1437	0.0264	0.0041	0.1175	0.0158	0.0076	0.0055	0.0022	0.003	0.0347	0.024	0.0253	0.0599	0.0226	0.1061	0.0023
1	rs58155611	110815957	1.01	0.178854520006857	0.99	0.0817332193164052	0.0577888435266289	0.151385858353115	0.0202	0.0207	0.0181	0.0056	0.1576	0.0053	0.0046	0.0597	0.0025	0.0993	0.1444	0.0264	0.0039	0.1177	0.0157	0.0074	0.0053	0.0021	0.0029	0.0346	0.024	0.0254	0.0603	0.0224	0.1061	0.0022
1	rs4839303	110830871	1.01	0.178854520006857	0.98	0.0961760782036991	0.0446253411475728	0.119709645627486	0.02	0.0206	0.0181	0.0055	0.1578	0.0053	0.0046	0.0598	0.0024	0.0994	0.145	0.0264	0.0038	0.1177	0.0154	0.0073	0.0053	0.0021	0.0029	0.0347	0.0241	0.0256	0.0603	0.0224	0.106	0.0021
1	rs77210191	110834838	1.01	0.178854520006857	0.98	0.0961760782036991	0.0411229063819266	0.100910383449072	0.02	0.0206	0.0181	0.0055	0.1579	0.0052	0.0045	0.0598	0.0023	0.0995	0.1452	0.0264	0.0038	0.1177	0.0154	0.0072	0.0052	0.0021	0.0028	0.0347	0.0241	0.0257	0.0603	0.0223	0.1061	0.0021
1	rs668945	110840416	1.01	0.178854520006857	0.98	0.0961760782036991	0.0329989760118295	0.0985574267252826	0.0198	0.0206	0.0181	0.0054	0.158	0.0052	0.0045	0.0597	0.0023	0.0996	0.1455	0.0263	0.0037	0.1179	0.0154	0.0071	0.0051	0.002	0.0028	0.0347	0.0241	0.0259	0.0603	0.0222	0.1064	0.002
1	rs116530699	110840992	1.02	0.157502178544443	0.98	0.0961760782036991	0.0311966217416645	0.0951883754322282	0.0198	0.0205	0.0181	0.0054	0.1581	0.0051	0.0044	0.0597	0.0022	0.0996	0.1457	0.0263	0.0037	0.118	0.0153	0.007	0.005	0.002	0.0028	0.0348	0.0241	0.026	0.0602	0.0222	0.1066	0.002
1	rs79502485	110860768	1.02	0.157502178544443	0.97	0.112481740502774	0.0196427237557766	0.107512540683026	0.0195	0.0201	0.018	0.0047	0.1589	0.0048	0.0041	0.0599	0.002	0.1003	0.1475	0.0262	0.0032	0.1186	0.015	0.0063	0.0047	0.0018	0.0027	0.0349	0.0238	0.0266	0.0598	0.0217	0.1079	0.0018
1	rs4839325	110861635	1.02	0.157502178544443	0.97	0.112481740502774	0.0182327233449694	0.109188234883191	0.0195	0.0201	0.018	0.0047	0.1589	0.0048	0.0041	0.0599	0.002	0.1003	0.1475	0.0262	0.0032	0.1186	0.015	0.0063	0.0047	0.0018	0.0027	0.0349	0.0238	0.0266	0.0598	0.0217	0.1079	0.0018
1	rs148173521	110882103	1.02	0.157502178544443	0.97	0.112481740502774	0.0179359063865096	0.047155529622295	0.0195	0.0199	0.0181	0.0047	0.1587	0.0048	0.004	0.06	0.002	0.1	0.1479	0.0262	0.0032	0.1188	0.015	0.0062	0.0048	0.0018	0.0027	0.035	0.0238	0.0266	0.0598	0.0216	0.1081	0.0017
1	rs814771	110882444	1.02	0.157502178544443	0.97	0.112481740502774	0.0178245236344786	0.0448059960137216	0.0195	0.0199	0.0181	0.0047	0.1587	0.0048	0.004	0.06	0.002	0.1	0.1479	0.0262	0.0032	0.1188	0.015	0.0062	0.0048	0.0019	0.0027	0.035	0.0238	0.0266	0.0598	0.0216	0.1082	0.0017
1	rs3738752	110883569	1.02	0.157502178544443	0.97	0.112481740502774	0.0192200612978143	0.0420006674665008	0.0195	0.0199	0.018	0.0047	0.1587	0.0048	0.004	0.06	0.002	0.1	0.148	0.0262	0.0032	0.1189	0.015	0.0062	0.0048	0.0019	0.0027	0.035	0.0238	0.0266	0.0597	0.0216	0.1082	0.0017
1	rs150900331	110884030	1.02	0.157502178544443	0.97	0.112481740502774	0.0191865366222787	0.0420006674665008	0.0194	0.0199	0.018	0.0047	0.1587	0.0048	0.004	0.06	0.002	0.1	0.148	0.0262	0.0032	0.1189	0.015	0.0062	0.0048	0.0019	0.0027	0.035	0.0238	0.0266	0.0597	0.0216	0.1082	0.0017
1	rs1572263	110885736	1.02	0.157502178544443	0.96	0.130782650589638	0.0180077777113966	0.0427939392770941	0.0194	0.0199	0.018	0.0047	0.1587	0.0048	0.004	0.06	0.002	0.1	0.148	0.0262	0.0032	0.1189	0.015	0.0062	0.0049	0.0019	0.0027	0.035	0.0238	0.0266	0.0597	0.0216	0.1082	0.0017
1	rs74555564	110887222	1.02	0.157502178544443	0.96	0.130782650589638	0.0175954125115792	0.036054001570451	0.0194	0.0199	0.018	0.0047	0.1587	0.0047	0.004	0.06	0.002	0.1	0.148	0.0262	0.0032	0.119	0.015	0.0062	0.0049	0.0018	0.0027	0.035	0.0238	0.0266	0.0597	0.0216	0.1081	0.0017
1	rs12143620	110889438	1.02	0.157502178544443	0.96	0.130782650589638	0.0174621122290331	0.0358436157932095	0.0194	0.0199	0.018	0.0047	0.1587	0.0047	0.004	0.06	0.002	0.1001	0.148	0.0262	0.0032	0.119	0.015	0.0062	0.0049	0.0018	0.0027	0.035	0.0238	0.0266	0.0597	0.0216	0.1081	0.0017
1	rs79181414	110904307	1.02	0.157502178544443	0.96	0.130782650589638	0.0168675856667025	0.0307683230870573	0.0194	0.0199	0.018	0.0046	0.1587	0.0047	0.004	0.06	0.002	0.1001	0.148	0.0262	0.0032	0.1191	0.015	0.0061	0.0048	0.0018	0.0027	0.035	0.0238	0.0266	0.0597	0.0215	0.1082	0.0017
1	rs55762768	110904813	1.02	0.157502178544443	0.96	0.130782650589638	0.0168675856667025	0.0313584667031971	0.0194	0.0199	0.018	0.0046	0.1587	0.0047	0.004	0.06	0.002	0.1001	0.148	0.0262	0.0032	0.1191	0.015	0.0061	0.0048	0.0018	0.0027	0.035	0.0238	0.0266	0.0597	0.0215	0.1082	0.0017
1	rs72696511	110912679	1.02	0.157502178544443	0.96	0.130782650589638	0.0165270889936982	0.0285072563271457	0.0194	0.0199	0.018	0.0046	0.1587	0.0047	0.004	0.06	0.002	0.1002	0.148	0.0263	0.0032	0.1192	0.015	0.0061	0.0048	0.0018	0.0026	0.035	0.0238	0.0266	0.0596	0.0216	0.1082	0.0017
1	rs112273976	110920047	1.02	0.157502178544443	0.96	0.130782650589638	0.016044213956738	0.0258739064348485	0.0194	0.0198	0.0179	0.0046	0.1587	0.0047	0.004	0.06	0.002	0.1003	0.148	0.0263	0.0032	0.1193	0.015	0.0061	0.0048	0.0018	0.0026	0.0349	0.0238	0.0266	0.0596	0.0216	0.1081	0.0017
1	rs2271885	110921715	1.02	0.157502178544443	0.96	0.130782650589638	0.0158030759707705	0.02388036763644	0.0194	0.0198	0.0179	0.0046	0.1587	0.0047	0.004	0.06	0.002	0.1003	0.148	0.0263	0.0032	0.1193	0.015	0.0061	0.0047	0.0018	0.0026	0.0349	0.0238	0.0266	0.0595	0.0216	0.1081	0.0017
1	rs2946571	110922140	1.02	0.157502178544443	0.96	0.130782650589638	0.0155789950436072	0.0232327833270784	0.0194	0.0198	0.0179	0.0046	0.1587	0.0046	0.004	0.06	0.002	0.1003	0.148	0.0263	0.0032	0.1193	0.015	0.0061	0.0047	0.0018	0.0026	0.0349	0.0238	0.0266	0.0595	0.0216	0.1081	0.0017
1	rs115744932	110941510	1.02	0.157502178544443	0.96	0.130782650589638	0.0105804348187531	0.024889802270672	0.0193	0.0198	0.0179	0.0045	0.1588	0.0046	0.004	0.06	0.002	0.1005	0.148	0.0264	0.0032	0.1198	0.015	0.0058	0.0046	0.0019	0.0026	0.0349	0.0239	0.0266	0.0596	0.0216	0.1081	0.0017
1	rs6698159	110950277	1.02	0.157502178544443	0.96	0.130782650589638	0.00944435242605656	0.0271524720398265	0.0193	0.0198	0.0179	0.0045	0.1589	0.0045	0.004	0.06	0.002	0.1006	0.148	0.0264	0.0032	0.1199	0.015	0.0057	0.0046	0.0019	0.0026	0.0349	0.0238	0.0266	0.0596	0.0216	0.1081	0.0017
1	rs6674775	110950439	1.02	0.157502178544443	0.96	0.130782650589638	0.00938516364421275	0.0271986725655142	0.0193	0.0198	0.0179	0.0045	0.1589	0.0045	0.004	0.06	0.002	0.1006	0.148	0.0264	0.0032	0.1199	0.015	0.0057	0.0046	0.0019	0.0026	0.0349	0.0238	0.0266	0.0596	0.0216	0.1081	0.0017
1	rs79405482	110967732	1.03	0.13807906481078	0.96	0.130782650589638	0.00325435354788901	0.0377572290299167	0.0192	0.0198	0.0178	0.0044	0.1591	0.0044	0.004	0.0598	0.002	0.1009	0.1478	0.0268	0.0033	0.1205	0.0149	0.0048	0.0044	0.0019	0.0026	0.0347	0.0239	0.0266	0.0598	0.0217	0.1081	0.0017
1	rs114257029	110967949	1.03	0.13807906481078	0.96	0.130782650589638	0.00316885572469953	0.0390580037421088	0.0192	0.0197	0.0178	0.0045	0.1591	0.0044	0.004	0.0598	0.002	0.1009	0.1478	0.0268	0.0033	0.1206	0.0149	0.0048	0.0044	0.0019	0.0026	0.0347	0.0238	0.0266	0.0598	0.0218	0.1081	0.0017
1	rs11102106	110977863	1.03	0.13807906481078	0.96	0.130782650589638	0.00210850784934786	0.0460916741760272	0.0191	0.0197	0.018	0.0045	0.1592	0.0044	0.004	0.0598	0.0019	0.1006	0.1475	0.0272	0.0034	0.1207	0.0151	0.0037	0.0044	0.002	0.0025	0.0346	0.0237	0.0268	0.0601	0.0219	0.1083	0.0017
1	rs75741142	110983809	1.03	0.13807906481078	0.96	0.130782650589638	0.00191460219345206	0.0379726398326145	0.0191	0.0197	0.018	0.0045	0.1593	0.0044	0.0041	0.0598	0.0019	0.1005	0.1474	0.0272	0.0034	0.1207	0.0151	0.0037	0.0044	0.002	0.0025	0.0346	0.0237	0.0268	0.0601	0.0219	0.1084	0.0017
1	rs114654729	110984327	1.03	0.13807906481078	0.96	0.130782650589638	0.00186844948300471	0.0391126345579605	0.0191	0.0197	0.018	0.0045	0.1593	0.0044	0.0041	0.0598	0.0019	0.1005	0.1474	0.0272	0.0034	0.1207	0.0151	0.0037	0.0044	0.002	0.0025	0.0346	0.0237	0.0268	0.0601	0.0219	0.1084	0.0017
1	rs1857513	110993457	1.03	0.13807906481078	0.96	0.130782650589638	0.00131037244552537	0.0385678787188565	0.0189	0.0197	0.018	0.0045	0.1595	0.0045	0.0041	0.0599	0.0019	0.1002	0.1469	0.0274	0.0034	0.1208	0.0152	0.0036	0.0044	0.0021	0.0024	0.0345	0.0237	0.0267	0.0605	0.0217	0.1088	0.0018
1	rs4839392	110994384	1.03	0.13807906481078	0.96	0.130782650589638	0.00136526873137535	0.0462093511636146	0.0189	0.0197	0.018	0.0045	0.1596	0.0045	0.0041	0.0599	0.0019	0.1001	0.1467	0.0274	0.0034	0.1209	0.0151	0.0036	0.0044	0.0021	0.0024	0.0345	0.0237	0.0267	0.0605	0.0217	0.1089	0.0017
1	rs75815680	110997238	1.03	0.13807906481078	0.96	0.130782650589638	0.00157477279291032	0.0553430878808383	0.0189	0.0197	0.018	0.0045	0.1596	0.0045	0.0041	0.0599	0.0019	0.1001	0.1466	0.0274	0.0034	0.121	0.0151	0.0036	0.0044	0.0021	0.0024	0.0345	0.0237	0.0267	0.0605	0.0217	0.109	0.0017
1	rs7514102	110998854	1.03	0.13807906481078	0.96	0.130782650589638	0.00129179504526553	0.0811330067505299	0.0188	0.0198	0.0179	0.0045	0.1597	0.0045	0.0041	0.0599	0.0019	0.1	0.1465	0.0273	0.0034	0.121	0.0151	0.0035	0.0044	0.0021	0.0023	0.0345	0.0237	0.027	0.0604	0.0216	0.1091	0.0018
1	rs77538122	111002370	1.04	0.120487900976968	0.96	0.130782650589638	0.00183545198094348	0.107178599216655	0.0185	0.0193	0.0179	0.0044	0.16	0.0043	0.0041	0.0595	0.0019	0.1009	0.1445	0.0274	0.0035	0.1215	0.0156	0.0033	0.0043	0.0023	0.0023	0.0355	0.0241	0.0266	0.0608	0.0209	0.1093	0.002
1	rs12407530	111003777	1.04	0.120487900976968	0.96	0.130782650589638	0.00131765561590231	0.107178599216655	0.0184	0.0192	0.018	0.0043	0.1601	0.0043	0.0041	0.0594	0.0019	0.1013	0.1439	0.0274	0.0035	0.1216	0.0158	0.0032	0.0043	0.0023	0.0023	0.0359	0.0243	0.0265	0.0605	0.0207	0.1094	0.0021
1	rs11102112	111009031	1.04	0.120487900976968	0.96	0.130782650589638	0.00135991012158611	0.122155699549981	0.0183	0.019	0.018	0.0043	0.1605	0.0043	0.0042	0.059	0.0019	0.1015	0.1427	0.0276	0.0036	0.1221	0.0158	0.0032	0.0043	0.0023	0.0022	0.0363	0.0246	0.0263	0.0601	0.0207	0.1096	0.0021
1	rs12118420	111009859	1.04	0.120487900976968	0.96	0.130782650589638	0.00135777148499134	0.131492025040899	0.0184	0.019	0.018	0.0043	0.1605	0.0043	0.0042	0.0591	0.0019	0.1016	0.1427	0.0277	0.0036	0.1221	0.0158	0.0032	0.0043	0.0023	0.0023	0.0363	0.0246	0.0264	0.06	0.0208	0.1094	0.0021
1	rs74117669	111016389	1.04	0.120487900976968	0.96	0.130782650589638	0.00186153576883289	0.111296809245489	0.0183	0.019	0.018	0.0042	0.1608	0.0043	0.0041	0.059	0.0019	0.1014	0.1425	0.0277	0.0037	0.1221	0.0158	0.0031	0.0043	0.0024	0.0022	0.0363	0.0249	0.0265	0.0599	0.0208	0.1093	0.0021
1	rs4839421	111021960	1.05	0.104628957265627	0.96	0.130782650589638	0.00234773092844376	0.143399242274283	0.0183	0.0189	0.0181	0.0041	0.1614	0.0044	0.0041	0.0588	0.0019	0.1015	0.1421	0.0277	0.0037	0.122	0.0159	0.0031	0.0042	0.0024	0.0022	0.0363	0.0249	0.0266	0.0598	0.0208	0.1093	0.0021
1	rs78596247	111026410	1.05	0.104628957265627	0.96	0.130782650589638	0.00448831962094241	0.146856569611535	0.0184	0.0191	0.0182	0.0041	0.1617	0.0044	0.0041	0.0587	0.0019	0.1018	0.1423	0.0275	0.0037	0.1214	0.016	0.0031	0.0041	0.0023	0.0022	0.0364	0.0251	0.0266	0.0594	0.0207	0.1091	0.0022
1	rs75713709	111028140	1.06	0.0904005175896243	0.96	0.130782650589638	0.00410384427489676	0.173160180601383	0.0184	0.0192	0.0183	0.004	0.1621	0.0044	0.0041	0.0585	0.0019	0.1021	0.1424	0.0276	0.0036	0.1207	0.0161	0.0031	0.0041	0.0023	0.0021	0.0365	0.0255	0.0267	0.0588	0.0208	0.1088	0.0023
1	rs10776712	111028588	1.06	0.0904005175896243	0.95	0.15120882267165	0.00273751047705641	0.139234831209988	0.0185	0.0193	0.0183	0.004	0.1623	0.0044	0.004	0.0584	0.0019	0.1022	0.1425	0.0277	0.0036	0.1205	0.0161	0.0031	0.004	0.0023	0.0021	0.0364	0.0256	0.0267	0.0586	0.0209	0.1086	0.0023
1	rs116028041	111032265	1.06	0.0904005175896243	0.95	0.15120882267165	0.00590575857297733	0.111466161670666	0.0187	0.0192	0.0186	0.0039	0.1636	0.0047	0.004	0.0575	0.002	0.1043	0.1428	0.0285	0.0036	0.1189	0.0161	0.0032	0.0039	0.0023	0.0018	0.0347	0.0263	0.0278	0.0577	0.0212	0.1061	0.0029
1	rs72696561	111032732	1.06	0.0904005175896243	0.95	0.15120882267165	0.00935076709503082	0.108097900011537	0.0188	0.0191	0.0184	0.0039	0.1638	0.0047	0.004	0.0576	0.002	0.1045	0.143	0.0286	0.0036	0.1186	0.0161	0.0032	0.0039	0.0023	0.0018	0.0346	0.0263	0.0279	0.0576	0.0214	0.1057	0.003
1	rs76630895	111033780	1.06	0.0904005175896243	0.95	0.15120882267165	0.0136338357150152	0.122857982015617	0.0189	0.0191	0.0186	0.0039	0.1639	0.0048	0.004	0.0572	0.0021	0.1048	0.1438	0.0289	0.0036	0.1183	0.016	0.0032	0.0039	0.0023	0.0017	0.034	0.0263	0.0284	0.0574	0.0212	0.105	0.003
1	rs4839431	111033809	1.06	0.0904005175896243	0.95	0.15120882267165	0.0115208885779697	0.0956668466215838	0.0189	0.0191	0.0186	0.0039	0.1639	0.0048	0.004	0.0572	0.0021	0.1048	0.1437	0.0289	0.0036	0.1183	0.016	0.0032	0.0039	0.0023	0.0017	0.034	0.0263	0.0284	0.0574	0.0212	0.105	0.003
1	rs78065610	111034067	1.06	0.0904005175896243	0.95	0.15120882267165	0.014527706147272	0.134024591876907	0.0189	0.0191	0.0185	0.0039	0.1639	0.0048	0.004	0.0571	0.0021	0.1049	0.1437	0.0289	0.0035	0.1185	0.016	0.0032	0.0039	0.0023	0.0017	0.0339	0.0263	0.0285	0.0575	0.0213	0.1049	0.0031
1	rs6537663	111034818	1.06	0.0904005175896243	0.92	0.226487429171296	0.0071396163401225	0.104108688783079	0.0191	0.0191	0.0185	0.0039	0.1637	0.0048	0.0041	0.057	0.0021	0.105	0.1435	0.029	0.0035	0.1187	0.016	0.0033	0.0039	0.0023	0.0017	0.0337	0.0263	0.0288	0.0575	0.0215	0.1046	0.0031
1	rs1105253	111037119	1.05	0.104628957265627	0.92	0.226487429171296	0.00930179524670403	0.0951883754322282	0.0193	0.0189	0.0187	0.0039	0.1637	0.0047	0.0042	0.0568	0.0023	0.1047	0.1431	0.0289	0.0035	0.12	0.0159	0.0034	0.004	0.0022	0.0018	0.0331	0.026	0.0294	0.057	0.0215	0.1048	0.0032
1	rs815325	111038969	1.05	0.104628957265627	0.92	0.226487429171296	0.00946414480946243	0.0809089168701184	0.0192	0.0189	0.0189	0.0039	0.1636	0.0047	0.0042	0.0568	0.0023	0.1047	0.1431	0.0288	0.0035	0.1201	0.0158	0.0034	0.004	0.0022	0.0018	0.033	0.0259	0.0295	0.057	0.0215	0.1048	0.0032
1	rs815326	111039049	1.05	0.104628957265627	0.91	0.256642068151906	0.00951873609844834	0.0833121191099893	0.0192	0.0189	0.0189	0.0039	0.1636	0.0047	0.0042	0.0568	0.0023	0.1047	0.1431	0.0288	0.0035	0.1201	0.0158	0.0034	0.004	0.0022	0.0018	0.033	0.0259	0.0295	0.057	0.0215	0.1048	0.0032
1	rs11585744	111041442	1.05	0.104628957265627	0.91	0.256642068151906	0.0181360682644355	0.140064134304325	0.0193	0.0188	0.019	0.004	0.1637	0.0046	0.0042	0.057	0.0024	0.1039	0.1431	0.0287	0.0036	0.1206	0.0158	0.0034	0.004	0.0021	0.0018	0.0328	0.0258	0.0296	0.0568	0.0214	0.105	0.0033
1	rs72679909	111044918	1.05	0.104628957265627	0.91	0.256642068151906	0.0177848669308485	0.122857982015617	0.0193	0.0189	0.0191	0.004	0.1637	0.0045	0.0042	0.0571	0.0024	0.1037	0.1432	0.0286	0.0036	0.1207	0.0158	0.0035	0.004	0.0021	0.0018	0.0326	0.0257	0.0296	0.0568	0.0214	0.105	0.0033
1	rs1339697	111045565	1.05	0.104628957265627	0.91	0.256642068151906	0.0169822202515526	0.11823365136676	0.0193	0.0188	0.0191	0.004	0.1638	0.0045	0.0042	0.0571	0.0024	0.1037	0.1432	0.0286	0.0035	0.1207	0.0158	0.0035	0.004	0.0021	0.0019	0.0326	0.0257	0.0297	0.0568	0.0214	0.105	0.0033
1	rs1281184	111049732	1.05	0.104628957265627	0.91	0.256642068151906	0.0132343824593935	0.0929680434291591	0.0192	0.0188	0.0191	0.0041	0.164	0.0045	0.0042	0.0571	0.0024	0.1035	0.1433	0.0285	0.0035	0.1208	0.0158	0.0035	0.004	0.002	0.0019	0.0325	0.0258	0.0297	0.0567	0.0214	0.1051	0.0033
1	rs72679922	111056422	1.05	0.104628957265627	0.91	0.256642068151906	0.0137842758720508	0.0892878838085201	0.0191	0.0189	0.019	0.0041	0.1638	0.0045	0.0042	0.0572	0.0024	0.103	0.1435	0.0286	0.0035	0.1211	0.0158	0.0035	0.004	0.002	0.0019	0.0326	0.0258	0.0296	0.0569	0.0214	0.1052	0.0033
1	rs12564970	111056742	1.05	0.104628957265627	0.91	0.256642068151906	0.00916570971096591	0.0775045018373055	0.0191	0.0188	0.019	0.0041	0.1637	0.0045	0.0042	0.0571	0.0024	0.1027	0.1435	0.0286	0.0035	0.1211	0.0158	0.0041	0.004	0.002	0.0019	0.0326	0.0258	0.0296	0.0569	0.0214	0.1051	0.0033
1	rs56280761	111058187	1.05	0.104628957265627	0.91	0.256642068151906	0.00988197824358665	0.0888223385193524	0.0191	0.0188	0.019	0.0041	0.1637	0.0045	0.0042	0.0571	0.0024	0.1026	0.1435	0.0286	0.0035	0.1212	0.0158	0.0041	0.004	0.002	0.0019	0.0326	0.0258	0.0295	0.0569	0.0214	0.1051	0.0033
1	rs45442396	111060300	1.05	0.104628957265627	0.91	0.256642068151906	0.0101716771059635	0.0929680434291591	0.0191	0.0188	0.0191	0.0041	0.1636	0.0045	0.0042	0.0572	0.0024	0.1024	0.1435	0.0286	0.0035	0.1213	0.0158	0.0041	0.0041	0.002	0.0019	0.0327	0.0259	0.0294	0.0569	0.0214	0.1052	0.0033
1	rs1281175	111060669	1.05	0.104628957265627	0.91	0.256642068151906	0.0100830630816663	0.0925737372595318	0.0191	0.0188	0.0191	0.0041	0.1636	0.0045	0.0042	0.0572	0.0024	0.1024	0.1435	0.0286	0.0035	0.1213	0.0158	0.0041	0.0041	0.002	0.0019	0.0327	0.0259	0.0294	0.0569	0.0214	0.1052	0.0033
1	rs34970857	111060752	1.05	0.104628957265627	0.91	0.256642068151906	0.00984110796496328	0.0924162006216931	0.0191	0.0188	0.0191	0.0041	0.1636	0.0045	0.0042	0.0572	0.0024	0.1024	0.1435	0.0286	0.0035	0.1213	0.0158	0.0041	0.0041	0.002	0.0019	0.0327	0.0259	0.0294	0.0569	0.0214	0.1052	0.0033
1	rs3748731	111061011	1.05	0.104628957265627	0.91	0.256642068151906	0.00925788728448364	0.0966266183273808	0.0191	0.0188	0.0191	0.0041	0.1636	0.0045	0.0042	0.0572	0.0024	0.1024	0.1435	0.0286	0.0035	0.1213	0.0158	0.0041	0.0041	0.002	0.0019	0.0327	0.0259	0.0294	0.0569	0.0214	0.1052	0.0032
1	rs1281174	111061062	1.05	0.104628957265627	0.91	0.256642068151906	0.00898820890425948	0.0992043511322446	0.0191	0.0188	0.0191	0.0041	0.1636	0.0045	0.0042	0.0572	0.0024	0.1024	0.1435	0.0286	0.0035	0.1213	0.0158	0.0041	0.0041	0.002	0.0019	0.0327	0.0259	0.0294	0.0569	0.0214	0.1052	0.0032
1	rs7548380	111065570	1.04	0.120487900976968	0.91	0.256642068151906	0.0139227082126862	0.123649852477956	0.0192	0.019	0.0187	0.0044	0.1622	0.0045	0.0044	0.0581	0.0024	0.1023	0.1431	0.0279	0.0035	0.1214	0.0156	0.0046	0.0044	0.0018	0.0021	0.0328	0.0256	0.0296	0.057	0.0209	0.1058	0.0032
1	rs1281189	111065654	1.04	0.120487900976968	0.91	0.256642068151906	0.0136403510960883	0.11011410358038	0.0192	0.019	0.0187	0.0044	0.1622	0.0045	0.0044	0.0581	0.0024	0.1023	0.1431	0.0278	0.0035	0.1214	0.0156	0.0046	0.0044	0.0018	0.0021	0.0328	0.0256	0.0296	0.057	0.0209	0.1058	0.0033
1	rs7526730	111065753	1.04	0.120487900976968	0.91	0.256642068151906	0.0127443044529105	0.0976706135565769	0.0192	0.019	0.0187	0.0044	0.1621	0.0045	0.0044	0.0582	0.0024	0.1023	0.1431	0.0278	0.0035	0.1214	0.0156	0.0046	0.0044	0.0018	0.0021	0.0328	0.0256	0.0296	0.057	0.0209	0.1058	0.0033
1	rs17682271	111066124	1.04	0.120487900976968	0.91	0.256642068151906	0.0126762962463594	0.0849046189092807	0.0192	0.019	0.0187	0.0045	0.1621	0.0045	0.0044	0.0582	0.0024	0.1023	0.1432	0.0278	0.0035	0.1213	0.0156	0.0046	0.0044	0.0018	0.0021	0.0329	0.0256	0.0296	0.0571	0.0209	0.1058	0.0033
1	rs1281187	111067601	1.04	0.120487900976968	0.91	0.256642068151906	0.0124251963137271	0.0962262556519893	0.0192	0.019	0.0187	0.0045	0.1621	0.0045	0.0044	0.0582	0.0024	0.1023	0.1432	0.0278	0.0035	0.1212	0.0156	0.0047	0.0044	0.0018	0.0021	0.0329	0.0256	0.0296	0.0572	0.0209	0.1058	0.0032
1	rs946588	111068421	1.04	0.120487900976968	0.9	0.289513196358555	0.0119047101261369	0.0988806819688679	0.0192	0.019	0.0186	0.0045	0.1621	0.0045	0.0044	0.0582	0.0024	0.1024	0.1432	0.0278	0.0035	0.1212	0.0156	0.0047	0.0044	0.0018	0.0021	0.0329	0.0256	0.0296	0.0573	0.0209	0.1059	0.0032
1	rs1339700	111071279	1.04	0.120487900976968	0.9	0.289513196358555	0.0133815360701951	0.123121727008339	0.019	0.019	0.0186	0.0045	0.162	0.0045	0.0043	0.0584	0.0023	0.1028	0.1434	0.0276	0.0034	0.1209	0.0154	0.0047	0.0044	0.0017	0.002	0.0329	0.0254	0.0294	0.0579	0.0208	0.1061	0.0032
1	rs1769203	111071958	1.04	0.120487900976968	0.9	0.289513196358555	0.0142026661847974	0.119101046523884	0.019	0.0191	0.0187	0.0045	0.162	0.0045	0.0043	0.0585	0.0023	0.1029	0.143	0.0275	0.0034	0.1211	0.0154	0.0047	0.0044	0.0017	0.0019	0.0329	0.0254	0.0294	0.058	0.0208	0.1061	0.0032
1	rs72679932	111077629	1.04	0.120487900976968	0.9	0.289513196358555	0.012906133323583	0.0924949556582326	0.0189	0.0191	0.0189	0.0045	0.162	0.0045	0.0043	0.0585	0.0023	0.1032	0.1423	0.0273	0.0035	0.1214	0.0155	0.0046	0.0043	0.0017	0.0019	0.033	0.0252	0.0294	0.0583	0.0209	0.1059	0.0033
1	rs1419293	111078572	1.04	0.120487900976968	0.9	0.289513196358555	0.0123403122866828	0.0871236644848596	0.0189	0.0191	0.0189	0.0045	0.162	0.0045	0.0043	0.0585	0.0023	0.1032	0.1423	0.0273	0.0035	0.1213	0.0155	0.0046	0.0043	0.0017	0.0019	0.033	0.0252	0.0293	0.0583	0.0209	0.1059	0.0033
1	rs75165326	111083556	1.04	0.120487900976968	0.9	0.289513196358555	0.0140288713344965	0.105266221340643	0.0189	0.0191	0.0189	0.0045	0.1619	0.0045	0.0043	0.0585	0.0023	0.1032	0.1422	0.0273	0.0035	0.1213	0.0155	0.0046	0.0043	0.0017	0.0019	0.033	0.0252	0.0293	0.0584	0.0209	0.1059	0.0033
1	rs72679933	111089183	1.04	0.120487900976968	0.9	0.289513196358555	0.0143104074832805	0.102791874711138	0.0189	0.0192	0.0189	0.0045	0.1618	0.0044	0.0043	0.0585	0.0023	0.1033	0.1422	0.0272	0.0035	0.1213	0.0154	0.0047	0.0043	0.0017	0.0019	0.033	0.0252	0.0294	0.0585	0.0208	0.1059	0.0033
1	rs1779460	111090846	1.04	0.120487900976968	0.9	0.289513196358555	0.0151027080304977	0.117627900970223	0.0189	0.0192	0.0189	0.0045	0.1618	0.0044	0.0043	0.0585	0.0023	0.1033	0.1421	0.0272	0.0035	0.1212	0.0154	0.0047	0.0043	0.0017	0.0019	0.0331	0.0252	0.0293	0.0585	0.0209	0.1061	0.0033
1	rs72679936	111092675	1.04	0.120487900976968	0.9	0.289513196358555	0.0159708577068258	0.216087116348396	0.0189	0.0194	0.019	0.0045	0.1613	0.0046	0.0044	0.0583	0.0024	0.1033	0.1413	0.0275	0.0035	0.1207	0.0153	0.0049	0.0044	0.0019	0.002	0.0334	0.0251	0.0289	0.0589	0.021	0.1063	0.0034
1	rs7541668	111096944	1.04	0.120487900976968	0.9	0.289513196358555	0.0144323393604128	0.213411883311543	0.0189	0.0194	0.019	0.0045	0.1613	0.0046	0.0044	0.0583	0.0024	0.1033	0.1413	0.0275	0.0035	0.1206	0.0153	0.0049	0.0044	0.0019	0.002	0.0334	0.025	0.0288	0.0589	0.021	0.1063	0.0034
1	rs61784691	111097826	1.04	0.120487900976968	0.9	0.289513196358555	0.0141289438188375	0.200725750430196	0.0189	0.0194	0.019	0.0045	0.1613	0.0047	0.0044	0.0583	0.0024	0.1033	0.1413	0.0275	0.0035	0.1205	0.0153	0.005	0.0044	0.0019	0.002	0.0335	0.0251	0.0288	0.0589	0.021	0.1063	0.0034
1	rs903050	111098766	1.04	0.120487900976968	0.9	0.289513196358555	0.0138500678985479	0.198845319840853	0.0189	0.0194	0.019	0.0045	0.1613	0.0047	0.0044	0.0583	0.0024	0.1033	0.1412	0.0275	0.0035	0.1204	0.0153	0.005	0.0043	0.0019	0.0021	0.0337	0.0251	0.0288	0.0589	0.021	0.1064	0.0034
1	rs1105101	111104913	1.04	0.120487900976968	0.9	0.289513196358555	0.0139823512990294	0.227877988354609	0.019	0.0194	0.019	0.0045	0.1609	0.0048	0.0044	0.058	0.0025	0.1031	0.1412	0.0273	0.0036	0.1204	0.0153	0.005	0.0044	0.002	0.0021	0.034	0.0252	0.0289	0.0586	0.0209	0.1066	0.0034
1	rs75300646	111105822	1.04	0.120487900976968	0.9	0.289513196358555	0.0149277751825597	0.257598741761976	0.019	0.0194	0.019	0.0046	0.1609	0.0048	0.0045	0.058	0.0025	0.1031	0.1411	0.0273	0.0036	0.1205	0.0153	0.005	0.0044	0.002	0.0021	0.034	0.0252	0.0289	0.0586	0.0209	0.1066	0.0034
1	rs12062889	111107668	1.04	0.120487900976968	0.9	0.289513196358555	0.0157088192929891	0.288556699369835	0.0189	0.0194	0.019	0.0046	0.1608	0.0048	0.0045	0.058	0.0025	0.1033	0.141	0.0273	0.0036	0.1204	0.0152	0.005	0.0044	0.002	0.0021	0.034	0.0252	0.0289	0.0586	0.0209	0.1066	0.0034
1	rs61784695	111113733	1.03	0.13807906481078	0.9	0.289513196358555	0.0212293069898094	0.297766816158571	0.0187	0.0192	0.0188	0.0046	0.1602	0.0049	0.0045	0.0578	0.0026	0.1038	0.1407	0.0274	0.0037	0.1198	0.0153	0.0051	0.0044	0.002	0.0022	0.0344	0.0251	0.0291	0.0587	0.021	0.1066	0.0035
1	rs923826	111114154	1.03	0.13807906481078	0.9	0.289513196358555	0.0184760059737217	0.247451118130598	0.0186	0.0192	0.0188	0.0046	0.1602	0.0049	0.0046	0.0578	0.0027	0.1039	0.1405	0.0274	0.0037	0.1197	0.0153	0.0052	0.0045	0.0021	0.0022	0.0344	0.0251	0.0291	0.0587	0.0211	0.1067	0.0035
1	rs17026141	111115450	1.03	0.13807906481078	0.9	0.289513196358555	0.0249592675768951	0.295160234647221	0.0186	0.0192	0.0187	0.0046	0.1603	0.0049	0.0046	0.058	0.0027	0.1039	0.1407	0.0274	0.0037	0.1195	0.0152	0.0052	0.0044	0.002	0.0022	0.0346	0.0251	0.029	0.0586	0.021	0.1068	0.0035
1	rs17026147	111116690	1.03	0.13807906481078	0.9	0.289513196358555	0.0268938147926557	0.27990073074286	0.0186	0.0192	0.0186	0.0045	0.1603	0.0049	0.0045	0.0584	0.0028	0.1039	0.1409	0.0274	0.0038	0.1189	0.0152	0.0052	0.0044	0.002	0.0022	0.035	0.0251	0.0286	0.0585	0.0208	0.107	0.0035
1	rs1416812	111116752	1.03	0.13807906481078	0.9	0.289513196358555	0.0213738781035142	0.292324603927345	0.0186	0.0192	0.0185	0.0045	0.1603	0.0051	0.0045	0.0585	0.0028	0.1038	0.141	0.0274	0.0038	0.1187	0.0152	0.0052	0.0044	0.002	0.0022	0.0352	0.025	0.0286	0.0585	0.0208	0.107	0.0035
1	rs6675315	111117814	1.03	0.13807906481078	0.9	0.289513196358555	0.0146922767999529	0.209472802260954	0.0173	0.0182	0.0178	0.0045	0.1633	0.0061	0.0043	0.0595	0.0028	0.1045	0.1432	0.0276	0.0041	0.1173	0.0151	0.0053	0.0043	0.002	0.0022	0.0376	0.0233	0.0277	0.0591	0.0206	0.1031	0.0033
1	rs116089844	111128347	1.02	0.157502178544443	0.9	0.289513196358555	0.0573380274017898	0.712620530596029	0.0154	0.017	0.0156	0.0036	0.1698	0.0056	0.0037	0.0599	0.0024	0.1054	0.147	0.0264	0.005	0.1213	0.0138	0.0048	0.0034	0.0017	0.002	0.039	0.0216	0.0267	0.0589	0.0196	0.1019	0.0028
1	rs6537674	111128576	1.02	0.157502178544443	0.9	0.289513196358555	0.0536605515792624	0.641131774024528	0.0154	0.017	0.0156	0.0036	0.1698	0.0056	0.0037	0.0599	0.0024	0.1053	0.1471	0.0264	0.005	0.1213	0.0138	0.0048	0.0034	0.0017	0.002	0.0389	0.0216	0.0267	0.0588	0.0197	0.1019	0.0028
1	rs7545347	111131395	1.02	0.157502178544443	0.9	0.289513196358555	0.0521943397772147	0.462759958800495	0.0154	0.017	0.0155	0.0036	0.1704	0.0056	0.0037	0.0599	0.0024	0.1055	0.1472	0.0263	0.005	0.1217	0.0137	0.0047	0.0034	0.0017	0.002	0.0389	0.0215	0.0266	0.0587	0.0195	0.1018	0.0028
1	rs17026168	111136611	1.02	0.157502178544443	0.89	0.325204496311925	0.0562833923226543	0.517006279048997	0.0152	0.0169	0.0152	0.0035	0.1719	0.0056	0.0036	0.0596	0.0024	0.1056	0.1471	0.0263	0.005	0.1231	0.0135	0.0046	0.0033	0.0018	0.002	0.0392	0.0212	0.0267	0.0586	0.0192	0.101	0.0028
1	rs78511612	111137586	1.02	0.157502178544443	0.89	0.325204496311925	0.0485666306796529	0.412606028813671	0.0152	0.0169	0.0151	0.0034	0.1721	0.0056	0.0036	0.0596	0.0024	0.1057	0.147	0.0263	0.005	0.1232	0.0135	0.0046	0.0033	0.0018	0.002	0.0392	0.0212	0.0267	0.0586	0.0192	0.1009	0.0028
1	rs4839069	111137811	1.02	0.157502178544443	0.89	0.325204496311925	0.0448231436692814	0.342729717609269	0.0152	0.017	0.0151	0.0034	0.1721	0.0056	0.0036	0.0596	0.0024	0.1057	0.147	0.0262	0.005	0.1233	0.0135	0.0046	0.0033	0.0018	0.002	0.0392	0.0212	0.0267	0.0586	0.0192	0.1009	0.0028
1	rs74389724	111140032	1.02	0.157502178544443	0.89	0.325204496311925	0.0470384764162474	0.320803348217437	0.0152	0.017	0.0151	0.0034	0.1723	0.0055	0.0036	0.0596	0.0024	0.1056	0.147	0.0262	0.005	0.1234	0.0135	0.0045	0.0033	0.0018	0.0019	0.0394	0.0211	0.0267	0.0589	0.0192	0.1008	0.0028
1	rs61784708	111142410	1.02	0.157502178544443	0.9	0.289513196358555	0.044564598668659	0.286561054103229	0.0151	0.017	0.015	0.0033	0.1725	0.0054	0.0035	0.0597	0.0024	0.1056	0.1471	0.0261	0.0049	0.1235	0.0135	0.0044	0.0032	0.0018	0.0019	0.0395	0.0211	0.0266	0.0591	0.0191	0.1007	0.0028
1	rs78349687	111146220	1.02	0.157502178544443	0.9	0.289513196358555	0.0431681795278919	0.289732574626647	0.0151	0.0171	0.0149	0.0032	0.1731	0.0051	0.0033	0.0598	0.0024	0.1057	0.1471	0.0261	0.0049	0.1237	0.0135	0.0041	0.0031	0.0019	0.0019	0.0399	0.0209	0.0265	0.0596	0.0191	0.1004	0.0028
1	rs67306706	111155646	1.02	0.157502178544443	0.9	0.289513196358555	0.0432871106439245	0.251494699700036	0.0151	0.0171	0.0149	0.0032	0.1735	0.0049	0.0032	0.0599	0.0024	0.1058	0.1471	0.026	0.0049	0.1241	0.0134	0.004	0.003	0.002	0.0019	0.04	0.0208	0.0264	0.0597	0.019	0.1002	0.0028
1	rs113706283	111161518	1.02	0.157502178544443	0.9	0.289513196358555	0.0445039125464453	0.242871364984667	0.0151	0.0172	0.0148	0.0032	0.1738	0.0049	0.0031	0.0599	0.0024	0.1059	0.1471	0.026	0.0049	0.124	0.0133	0.004	0.0029	0.002	0.0019	0.04	0.0207	0.0263	0.0597	0.019	0.1001	0.0028
1	rs3908929	111165855	1.02	0.157502178544443	0.9	0.289513196358555	0.0428570481300656	0.220714078183654	0.0151	0.0173	0.0148	0.0032	0.1739	0.0049	0.0031	0.0599	0.0024	0.1059	0.1472	0.026	0.0049	0.1239	0.0133	0.004	0.0029	0.002	0.0019	0.0401	0.0207	0.0263	0.0597	0.019	0.1	0.0028
1	Affx-35292376	111171378	1.02	0.157502178544443	0.9	0.289513196358555	0.0447774440421549	0.194480879875135	0.0152	0.0175	0.0147	0.0032	0.1742	0.0049	0.003	0.0599	0.0024	0.106	0.1471	0.0261	0.0049	0.1236	0.0132	0.004	0.0029	0.002	0.0018	0.0402	0.0207	0.0262	0.0598	0.019	0.0999	0.0028
1	rs11582769	111187054	1.02	0.157502178544443	0.9	0.289513196358555	0.0531972954229895	0.196243503868553	0.0149	0.018	0.0143	0.003	0.1768	0.0048	0.003	0.0591	0.0024	0.1065	0.1468	0.026	0.0045	0.1239	0.0127	0.0038	0.0027	0.002	0.0015	0.0407	0.0206	0.0258	0.0604	0.0183	0.1	0.0028
1	rs35508122	111190014	1.02	0.157502178544443	0.9	0.289513196358555	0.0534371664890403	0.192001641399464	0.0149	0.018	0.0142	0.003	0.1768	0.0048	0.003	0.0592	0.0024	0.1064	0.1469	0.026	0.0045	0.1238	0.0127	0.0038	0.0027	0.002	0.0015	0.0409	0.0206	0.0259	0.0604	0.0184	0.0999	0.0028
1	rs10494119	111195897	1.02	0.157502178544443	0.9	0.289513196358555	0.0537121906239952	0.191280562706626	0.0149	0.018	0.0142	0.003	0.1768	0.0047	0.003	0.0591	0.0024	0.1064	0.1469	0.026	0.0045	0.1239	0.0126	0.0038	0.0027	0.002	0.0015	0.0409	0.0206	0.0259	0.0604	0.0183	0.0999	0.0028
1	rs1319782	111211533	1.02	0.157502178544443	0.9	0.289513196358555	0.0487438471288345	0.169888028207059	0.0148	0.018	0.0142	0.003	0.177	0.0047	0.003	0.059	0.0024	0.1065	0.1468	0.026	0.0045	0.1238	0.0126	0.0037	0.0027	0.0021	0.0015	0.0409	0.0207	0.0259	0.0604	0.0183	0.0999	0.0028
1	rs2821558	111222594	1.02	0.157502178544443	0.9	0.289513196358555	0.0465989807002773	0.146762737124502	0.0148	0.0181	0.0141	0.003	0.177	0.0047	0.003	0.0591	0.0024	0.1067	0.1466	0.0261	0.0044	0.124	0.0126	0.0037	0.0027	0.0021	0.0015	0.041	0.0207	0.0258	0.0605	0.0182	0.0999	0.0028
1	rs2797528	111231622	1.02	0.157502178544443	0.9	0.289513196358555	0.0472276889657237	0.149965144010172	0.0147	0.0181	0.0141	0.003	0.177	0.0047	0.003	0.059	0.0023	0.1068	0.1465	0.0261	0.0044	0.124	0.0125	0.0037	0.0027	0.0021	0.0015	0.0411	0.0207	0.0258	0.0606	0.0183	0.1	0.0028
1	rs17687259	111235876	1.02	0.157502178544443	0.9	0.289513196358555	0.0459139883556555	0.1406180004191	0.0143	0.0182	0.0141	0.0029	0.1772	0.0048	0.003	0.0588	0.0022	0.1075	0.1458	0.0264	0.0041	0.1242	0.0123	0.0036	0.0026	0.0019	0.0013	0.0413	0.0209	0.0252	0.0613	0.0188	0.1	0.0027
1	rs12061304	111237685	1.02	0.157502178544443	0.9	0.289513196358555	0.0605805264197135	0.151290994582661	0.0139	0.0184	0.014	0.0028	0.1772	0.005	0.003	0.0585	0.0018	0.1084	0.1453	0.0266	0.0038	0.1242	0.012	0.0035	0.0024	0.0018	0.0011	0.0416	0.0211	0.0246	0.0622	0.0195	0.1004	0.0025
1	rs2840383	111250619	1.02	0.157502178544443	0.9	0.289513196358555	0.0559642311378682	0.141635488226856	0.0139	0.0184	0.014	0.0028	0.1775	0.005	0.003	0.0585	0.0017	0.1087	0.1451	0.0266	0.0037	0.1244	0.012	0.0034	0.0024	0.0017	0.001	0.0417	0.0211	0.0245	0.0623	0.0195	0.1004	0.0025
1	rs78806468	111259576	1.01	0.178854520006857	0.9	0.289513196358555	0.0582056693535052	0.162824983309083	0.0134	0.0186	0.014	0.0027	0.1781	0.005	0.0032	0.0586	0.0015	0.109	0.1443	0.0265	0.0037	0.1246	0.0118	0.0034	0.0024	0.0016	9e-04	0.0418	0.0211	0.0241	0.0627	0.0198	0.1008	0.0023
1	rs61806011	111261709	1.01	0.178854520006857	0.9	0.289513196358555	0.057843099266048	0.163312060790751	0.0134	0.0186	0.014	0.0027	0.1781	0.005	0.0032	0.0586	0.0014	0.109	0.1443	0.0265	0.0037	0.1246	0.0118	0.0034	0.0024	0.0016	9e-04	0.0418	0.0211	0.0241	0.0627	0.0198	0.1008	0.0023
1	rs77709181	111264630	1.01	0.178854520006857	0.9	0.289513196358555	0.0569432493786009	0.166049143259399	0.0134	0.0186	0.014	0.0028	0.1781	0.005	0.0032	0.0586	0.0014	0.1089	0.1443	0.0266	0.0038	0.1246	0.0118	0.0034	0.0024	0.0016	9e-04	0.0418	0.0212	0.0241	0.0626	0.0199	0.1008	0.0023
1	rs343614	111276629	1.01	0.178854520006857	0.9	0.289513196358555	0.054751965512248	0.160978777219812	0.0134	0.0186	0.014	0.0027	0.1783	0.005	0.0032	0.0588	0.0014	0.1087	0.1443	0.0266	0.0038	0.1246	0.0118	0.0034	0.0024	0.0015	9e-04	0.0418	0.0212	0.0241	0.0627	0.0199	0.1007	0.0022
1	rs79674586	111276717	1.01	0.178854520006857	0.9	0.289513196358555	0.0547694081443405	0.160881814645972	0.0134	0.0186	0.014	0.0027	0.1783	0.005	0.0032	0.0588	0.0014	0.1087	0.1443	0.0266	0.0038	0.1246	0.0118	0.0034	0.0024	0.0015	9e-04	0.0418	0.0212	0.0241	0.0627	0.0199	0.1007	0.0022
1	rs112175695	111284547	1.01	0.178854520006857	0.9	0.289513196358555	0.053677760899534	0.158368059185819	0.0134	0.0186	0.014	0.0027	0.1785	0.0049	0.0032	0.0589	0.0014	0.1086	0.1443	0.0267	0.0038	0.1246	0.0117	0.0034	0.0024	0.0015	9e-04	0.0418	0.0212	0.0241	0.0627	0.0199	0.1007	0.0022
1	rs7528221	111284663	1.01	0.178854520006857	0.9	0.289513196358555	0.053677760899534	0.158271656777745	0.0134	0.0186	0.014	0.0027	0.1785	0.0049	0.0032	0.0589	0.0014	0.1086	0.1443	0.0267	0.0038	0.1246	0.0117	0.0034	0.0024	0.0015	9e-04	0.0418	0.0212	0.0241	0.0627	0.0199	0.1007	0.0022
1	rs1994918	111290022	1.01	0.178854520006857	0.89	0.325204496311925	0.0538328110707608	0.157308779897678	0.0133	0.0186	0.014	0.0027	0.1785	0.0049	0.0032	0.0589	0.0013	0.1085	0.1443	0.0267	0.0038	0.1245	0.0117	0.0034	0.0024	0.0015	9e-04	0.0418	0.0213	0.0241	0.0627	0.0199	0.1008	0.0022
1	rs343786	111291749	1.01	0.178854520006857	0.89	0.325204496311925	0.0561768708316425	0.156732056753697	0.0133	0.0186	0.014	0.0026	0.1786	0.0049	0.0032	0.0589	0.0013	0.1085	0.1443	0.0267	0.0038	0.1245	0.0118	0.0034	0.0023	0.0015	9e-04	0.0419	0.0213	0.024	0.0627	0.0199	0.1008	0.0022
1	rs343787	111292003	1.01	0.178854520006857	0.89	0.325204496311925	0.0563011589801276	0.156828124956511	0.0133	0.0186	0.014	0.0026	0.1786	0.0049	0.0032	0.0589	0.0013	0.1085	0.1443	0.0267	0.0038	0.1245	0.0118	0.0034	0.0023	0.0015	9e-04	0.0419	0.0213	0.024	0.0627	0.0199	0.1008	0.0022
1	rs508446	111309830	1.01	0.178854520006857	0.89	0.325204496311925	0.0483256744680568	0.15433717567609	0.0133	0.0187	0.014	0.0026	0.1784	0.0049	0.0032	0.059	0.0014	0.1086	0.144	0.0268	0.0037	0.1243	0.0118	0.0034	0.0023	0.0015	8e-04	0.0419	0.0214	0.0241	0.0629	0.02	0.1008	0.0022
1	rs79637166	111314451	1.01	0.178854520006857	0.89	0.325204496311925	0.04711725241066	0.156252030030194	0.0133	0.0187	0.014	0.0026	0.1784	0.0049	0.0032	0.0591	0.0014	0.1087	0.1439	0.0268	0.0037	0.1243	0.0118	0.0034	0.0023	0.0014	8e-04	0.0419	0.0214	0.024	0.063	0.02	0.1008	0.0022
1	rs115644856	111314507	1.01	0.178854520006857	0.9	0.289513196358555	0.046739942066198	0.1553893040342	0.0133	0.0187	0.014	0.0026	0.1784	0.0049	0.0032	0.0591	0.0014	0.1087	0.1439	0.0268	0.0037	0.1243	0.0118	0.0034	0.0023	0.0014	7e-04	0.0419	0.0214	0.0241	0.063	0.02	0.1008	0.0022
1	rs532322	111318574	1.01	0.178854520006857	0.9	0.289513196358555	0.0458520575990423	0.156924214096603	0.0133	0.0187	0.014	0.0026	0.1784	0.0048	0.0033	0.0592	0.0014	0.1087	0.1438	0.0268	0.0037	0.1243	0.0118	0.0034	0.0023	0.0014	7e-04	0.0418	0.0215	0.024	0.063	0.02	0.1009	0.0021
1	rs1999511	111322419	1.01	0.178854520006857	0.9	0.289513196358555	0.04480790693285	0.161658093231535	0.0133	0.0186	0.014	0.0026	0.1785	0.0048	0.0033	0.0593	0.0014	0.1087	0.1438	0.0268	0.0036	0.1243	0.0118	0.0034	0.0023	0.0014	7e-04	0.0418	0.0215	0.024	0.0631	0.02	0.1008	0.0021
1	rs77020100	111325657	1.01	0.178854520006857	0.9	0.289513196358555	0.0466302804873109	0.163897230217901	0.0133	0.0186	0.014	0.0026	0.1785	0.0048	0.0033	0.0594	0.0013	0.1087	0.1438	0.0268	0.0036	0.1242	0.0118	0.0034	0.0023	0.0014	6e-04	0.0418	0.0215	0.024	0.0632	0.02	0.1008	0.0021
1	rs72685706	111325834	1.01	0.178854520006857	0.9	0.289513196358555	0.0466459357286538	0.163604553338375	0.0133	0.0186	0.014	0.0026	0.1785	0.0049	0.0033	0.0594	0.0013	0.1087	0.1438	0.0268	0.0036	0.1243	0.0118	0.0034	0.0024	0.0014	6e-04	0.0418	0.0215	0.024	0.0632	0.02	0.1008	0.0021
1	rs74567324	111327241	1.01	0.178854520006857	0.9	0.289513196358555	0.0472434799231178	0.163312060790751	0.0133	0.0186	0.014	0.0026	0.1785	0.0049	0.0033	0.0594	0.0013	0.1086	0.1438	0.0268	0.0036	0.1243	0.0118	0.0035	0.0024	0.0014	6e-04	0.0418	0.0215	0.024	0.0632	0.02	0.1008	0.0021
1	rs78049392	111330496	1.01	0.178854520006857	0.9	0.289513196358555	0.0473541168154893	0.163604553338375	0.0133	0.0186	0.014	0.0026	0.1785	0.0049	0.0033	0.0594	0.0013	0.1086	0.1438	0.0268	0.0036	0.1242	0.0118	0.0035	0.0024	0.0014	6e-04	0.0418	0.0215	0.024	0.0632	0.02	0.1008	0.0021
1	rs343757	111348951	1.01	0.178854520006857	0.9	0.289513196358555	0.0451745629423747	0.163994830110435	0.0133	0.0185	0.014	0.0027	0.1784	0.0049	0.0033	0.0595	0.0013	0.1087	0.1436	0.0269	0.0036	0.1244	0.0118	0.0035	0.0025	0.0014	6e-04	0.0417	0.0215	0.0239	0.0632	0.02	0.1008	0.0021
1	rs7530386	111367986	1.01	0.178854520006857	0.9	0.289513196358555	0.0460690638404497	0.158175275208145	0.013	0.0186	0.0142	0.0031	0.1789	0.0053	0.0037	0.0596	0.0012	0.1084	0.1427	0.0273	0.0036	0.1236	0.0121	0.0039	0.0027	0.0012	5e-04	0.0413	0.0216	0.0237	0.0629	0.0205	0.1005	0.002
1	rs17026515	111370497	1.01	0.178854520006857	0.9	0.289513196358555	0.0459604737042774	0.156347993447435	0.013	0.0187	0.0142	0.0032	0.179	0.0053	0.0037	0.0596	0.0012	0.1083	0.1426	0.0273	0.0035	0.1234	0.0122	0.004	0.0027	0.0012	5e-04	0.0412	0.0216	0.0237	0.0628	0.0206	0.1004	0.002
1	rs112727655	111375456	1.01	0.178854520006857	0.9	0.289513196358555	0.0461156557721512	0.157116455162201	0.0129	0.0187	0.0143	0.0033	0.1792	0.0054	0.0038	0.0598	0.0012	0.1082	0.1424	0.0274	0.0035	0.1233	0.0123	0.004	0.0027	0.0011	5e-04	0.0411	0.0218	0.0236	0.0628	0.0206	0.1002	0.002
1	rs76929317	111394119	1.01	0.178854520006857	0.9	0.289513196358555	0.0493756793928532	0.158657391375239	0.0126	0.0187	0.0146	0.0036	0.1796	0.0057	0.0041	0.0601	0.001	0.1082	0.1419	0.0277	0.0034	0.1228	0.0126	0.0042	0.0028	0.0011	5e-04	0.0407	0.0222	0.0234	0.0625	0.0207	0.0996	0.0019
1	rs718463	111396606	1.01	0.178854520006857	0.9	0.289513196358555	0.0494245096223354	0.158657391375239	0.0126	0.0187	0.0145	0.0036	0.1796	0.0057	0.0041	0.0601	0.001	0.1082	0.1419	0.0277	0.0034	0.1228	0.0126	0.0042	0.0028	0.0011	5e-04	0.0407	0.0222	0.0233	0.0625	0.0207	0.0996	0.0019
1	rs17026548	111399621	1.01	0.178854520006857	0.9	0.289513196358555	0.0489214999984772	0.157693680167223	0.0126	0.0187	0.0145	0.0036	0.1796	0.0057	0.0041	0.06	0.001	0.1082	0.1419	0.0277	0.0034	0.1228	0.0126	0.0042	0.0028	0.0011	5e-04	0.0407	0.0223	0.0233	0.0624	0.0207	0.0996	0.0019
1	rs75189101	111400960	1.01	0.178854520006857	0.9	0.289513196358555	0.0496854878942512	0.159236617507355	0.0126	0.0187	0.0145	0.0036	0.18	0.0057	0.0041	0.06	0.001	0.1081	0.1418	0.0277	0.0034	0.1227	0.0127	0.0042	0.0028	0.0011	5e-04	0.0406	0.0223	0.0233	0.0624	0.0207	0.0994	0.0019
1	rs115179963	111416261	1.01	0.178854520006857	0.9	0.289513196358555	0.048598819409636	0.160397311838853	0.0125	0.0186	0.0147	0.0037	0.1801	0.0058	0.0042	0.0601	0.001	0.1079	0.1418	0.0279	0.0034	0.1226	0.0128	0.0043	0.0028	0.0011	5e-04	0.0405	0.0224	0.0231	0.0624	0.0206	0.0991	0.0019
1	rs2885805	111417915	1.01	0.178854520006857	0.9	0.289513196358555	0.0470857312898025	0.16136683400676	0.0125	0.0185	0.0147	0.0037	0.1801	0.0058	0.0043	0.0602	0.001	0.1078	0.1418	0.028	0.0034	0.1225	0.0129	0.0043	0.0029	0.0011	5e-04	0.0405	0.0224	0.023	0.0624	0.0206	0.0989	0.0019
1	rs113307684	111431530	1	0.202230525110681	0.9	0.289513196358555	0.0403521085007664	0.138499183774223	0.0123	0.0184	0.015	0.0037	0.179	0.0059	0.0045	0.0604	0.001	0.1076	0.1413	0.0285	0.0036	0.1225	0.0135	0.0045	0.003	0.0012	5e-04	0.0401	0.0224	0.0232	0.0622	0.0208	0.0989	0.0019
1	rs6674671	111432845	1	0.202230525110681	0.91	0.256642068151906	0.0401821786653756	0.134478707728928	0.0123	0.0184	0.015	0.0037	0.1789	0.0059	0.0045	0.0604	0.001	0.1076	0.1412	0.0285	0.0036	0.1225	0.0135	0.0045	0.003	0.0012	5e-04	0.0401	0.0224	0.0232	0.0623	0.0209	0.0989	0.0019
1	rs12119975	111435816	1	0.202230525110681	0.91	0.256642068151906	0.0368462788752607	0.137398387147485	0.0123	0.0184	0.015	0.0037	0.1789	0.0059	0.0045	0.0604	0.001	0.1076	0.1413	0.0285	0.0035	0.1225	0.0136	0.0045	0.003	0.0012	5e-04	0.0401	0.0224	0.0232	0.0623	0.0209	0.0989	0.0019
1	rs1578956	111436857	1	0.202230525110681	0.92	0.226487429171296	0.0362239556002854	0.135115418735565	0.0123	0.0185	0.015	0.0037	0.1789	0.0059	0.0045	0.0605	0.001	0.1076	0.1413	0.0285	0.0035	0.1224	0.0136	0.0045	0.003	0.0012	5e-04	0.0401	0.0224	0.0232	0.0623	0.0209	0.0989	0.0019
1	rs1936940	111449991	1	0.202230525110681	0.92	0.226487429171296	0.0311018509683235	0.135206467687963	0.0122	0.0185	0.015	0.0037	0.1787	0.006	0.0045	0.0606	0.001	0.1074	0.1411	0.0285	0.0036	0.1224	0.0137	0.0046	0.0032	0.0012	5e-04	0.0399	0.0223	0.0233	0.0623	0.021	0.0988	0.0019
1	rs116643099	111450052	1	0.202230525110681	0.92	0.226487429171296	0.0311255246747029	0.13675774220584	0.0122	0.0185	0.015	0.0037	0.1787	0.006	0.0045	0.0606	0.001	0.1074	0.1411	0.0285	0.0036	0.1224	0.0137	0.0046	0.0032	0.0012	5e-04	0.0399	0.0223	0.0233	0.0623	0.021	0.0988	0.0019
1	rs12127564	111450569	1	0.202230525110681	0.92	0.226487429171296	0.0308658092884581	0.137215233806753	0.0122	0.0185	0.015	0.0037	0.1787	0.006	0.0046	0.0606	0.001	0.1074	0.1411	0.0285	0.0036	0.1224	0.0137	0.0046	0.0032	0.0012	5e-04	0.0399	0.0223	0.0233	0.0623	0.021	0.0988	0.0019
1	rs1282022	111458982	1	0.202230525110681	0.92	0.226487429171296	0.0284185254982923	0.126747391541924	0.0122	0.0185	0.015	0.0037	0.1786	0.006	0.0046	0.0606	0.001	0.1072	0.1409	0.0285	0.0036	0.1225	0.0139	0.0046	0.0033	0.0012	5e-04	0.0399	0.0223	0.0233	0.0622	0.0211	0.0987	0.0019
1	rs2885806	111470050	1	0.202230525110681	0.92	0.226487429171296	0.026723343080135	0.118667049711848	0.0123	0.0185	0.0151	0.0037	0.1785	0.006	0.0047	0.0605	0.0011	0.107	0.1407	0.0285	0.0036	0.1225	0.0139	0.0046	0.0034	0.0012	5e-04	0.04	0.0223	0.0233	0.0623	0.0212	0.0987	0.0019
1	rs116721712	111486771	1	0.202230525110681	0.92	0.226487429171296	0.0247674136504747	0.116592212938476	0.0123	0.0185	0.0151	0.0037	0.1784	0.006	0.0047	0.0606	0.0011	0.1069	0.1406	0.0285	0.0036	0.1225	0.0139	0.0046	0.0034	0.0013	5e-04	0.04	0.0223	0.0233	0.0622	0.0213	0.0986	0.0019
1	rs76569253	111486842	1	0.202230525110681	0.93	0.198940398764014	0.0247573453681688	0.116592212938476	0.0123	0.0185	0.0151	0.0037	0.1784	0.006	0.0047	0.0606	0.0011	0.1069	0.1406	0.0285	0.0036	0.1225	0.0139	0.0046	0.0034	0.0013	5e-04	0.04	0.0223	0.0233	0.0622	0.0213	0.0986	0.0019
1	rs77945567	111491708	1	0.202230525110681	0.93	0.198940398764014	0.0246367541111684	0.117887364243915	0.0123	0.0185	0.0151	0.0037	0.1784	0.0061	0.0047	0.0606	0.0011	0.1068	0.1407	0.0285	0.0036	0.1225	0.0139	0.0046	0.0034	0.0013	5e-04	0.04	0.0223	0.0233	0.0622	0.0213	0.0986	0.0019
1	rs2232041	111494194	1	0.202230525110681	0.93	0.198940398764014	0.0245365827615578	0.120057941307694	0.0123	0.0185	0.0151	0.0037	0.1784	0.0061	0.0047	0.0606	0.001	0.1068	0.1407	0.0285	0.0036	0.1225	0.014	0.0046	0.0035	0.0013	5e-04	0.0399	0.0223	0.0233	0.0622	0.0213	0.0986	0.0019
1	rs78254800	111518108	1	0.202230525110681	0.93	0.198940398764014	0.0236578589359222	0.125948150301075	0.0123	0.0185	0.0151	0.0037	0.1782	0.0061	0.0047	0.0606	0.0011	0.1067	0.1405	0.0285	0.0037	0.1225	0.014	0.0046	0.0035	0.0013	5e-04	0.04	0.0223	0.0233	0.0622	0.0213	0.0985	0.0019
1	rs192545417	111518264	1	0.202230525110681	0.93	0.198940398764014	0.0236578589359222	0.126214354614854	0.0123	0.0185	0.0151	0.0037	0.1782	0.0061	0.0047	0.0606	0.0011	0.1067	0.1405	0.0285	0.0037	0.1225	0.014	0.0046	0.0035	0.0013	5e-04	0.04	0.0223	0.0233	0.0622	0.0214	0.0985	0.0019
1	rs6687647	111524493	1	0.202230525110681	0.93	0.198940398764014	0.0161842737376225	0.0809089168701184	0.0126	0.0185	0.0155	0.0042	0.177	0.0065	0.0053	0.0613	0.0014	0.1062	0.1388	0.028	0.0041	0.1215	0.0151	0.0051	0.0043	0.0014	7e-04	0.04	0.0219	0.0235	0.062	0.0217	0.0967	0.0021
1	rs11586529	111532437	1	0.202230525110681	0.93	0.198940398764014	0.0160809849548444	0.0812077591975506	0.0127	0.0185	0.0156	0.0044	0.1769	0.0067	0.0055	0.0614	0.0014	0.106	0.1383	0.0279	0.0041	0.1213	0.0154	0.0053	0.0045	0.0015	7e-04	0.0399	0.0217	0.0235	0.062	0.0218	0.0965	0.0022
1	rs10745314	111532793	1	0.202230525110681	0.93	0.198940398764014	0.0156005772748197	0.0794955290774959	0.0127	0.0185	0.0156	0.0044	0.1769	0.0067	0.0055	0.0614	0.0014	0.106	0.1383	0.0279	0.0041	0.1212	0.0155	0.0053	0.0045	0.0015	7e-04	0.0399	0.0217	0.0235	0.0621	0.0218	0.0965	0.0022
1	rs72689132	111534083	1	0.202230525110681	0.93	0.198940398764014	0.013988989997498	0.0789034504929872	0.0127	0.0185	0.0156	0.0044	0.1769	0.0067	0.0055	0.0615	0.0014	0.1059	0.1381	0.0279	0.0041	0.1211	0.0155	0.0053	0.0046	0.0015	7e-04	0.0399	0.0217	0.0235	0.0621	0.0218	0.0964	0.0022
1	rs35122101	111542874	0.99	0.227721472602965	0.93	0.198940398764014	0.0197195142996301	0.0713723338817499	0.0129	0.0185	0.0161	0.0047	0.1767	0.007	0.0059	0.0617	0.0016	0.1056	0.1369	0.028	0.0043	0.12	0.0162	0.0055	0.005	0.0016	8e-04	0.0399	0.0213	0.0237	0.0618	0.0219	0.0958	0.0024
1	rs1149185	111546531	0.99	0.227721472602965	0.93	0.198940398764014	0.0355050106124001	0.065519386739129	0.0133	0.0185	0.0161	0.005	0.1766	0.0075	0.0063	0.062	0.0018	0.1062	0.1352	0.0281	0.0046	0.1182	0.0169	0.0058	0.0057	0.0018	9e-04	0.0395	0.0209	0.0244	0.0614	0.0223	0.094	0.0027
1	rs80048433	111558040	0.99	0.227721472602965	0.93	0.198940398764014	0.0362371200609223	0.0675857287633521	0.0133	0.0185	0.0161	0.0051	0.1766	0.0075	0.0064	0.062	0.0018	0.1063	0.1351	0.0281	0.0046	0.1182	0.017	0.0058	0.0057	0.0018	9e-04	0.0395	0.0209	0.0244	0.0613	0.0223	0.094	0.0027
1	rs79082053	111573641	0.99	0.227721472602965	0.93	0.198940398764014	0.0378274898166974	0.0671011813753681	0.0134	0.0185	0.0161	0.0051	0.1766	0.0075	0.0064	0.0621	0.0018	0.1064	0.1347	0.0281	0.0046	0.1181	0.017	0.0059	0.0058	0.0018	9e-04	0.0395	0.0208	0.0244	0.0612	0.0223	0.0939	0.0027
1	rs1935975	111581845	0.99	0.227721472602965	0.93	0.198940398764014	0.0436751821519181	0.0684894613515642	0.0134	0.0185	0.0161	0.0052	0.1765	0.0076	0.0065	0.0621	0.0019	0.1065	0.1344	0.0281	0.0046	0.118	0.0171	0.0059	0.0058	0.0019	9e-04	0.0395	0.0208	0.0244	0.0611	0.0224	0.0939	0.0027
1	rs12124920	111584213	0.99	0.227721472602965	0.93	0.198940398764014	0.0427389262761226	0.0661364665177148	0.0134	0.0185	0.0161	0.0052	0.1765	0.0076	0.0065	0.0621	0.0019	0.1065	0.1344	0.0281	0.0046	0.118	0.0171	0.0059	0.0058	0.0019	9e-04	0.0394	0.0207	0.0245	0.0611	0.0224	0.0939	0.0027
1	rs325917	111661528	0.99	0.227721472602965	0.93	0.198940398764014	0.0557521287639643	0.0694683009812327	0.0138	0.0185	0.016	0.0054	0.1765	0.0075	0.0068	0.0623	0.0019	0.106	0.1338	0.0281	0.0048	0.1181	0.0173	0.006	0.0062	0.0021	9e-04	0.0395	0.0204	0.0248	0.061	0.0224	0.0927	0.0028
1	rs76984409	111668673	0.99	0.227721472602965	0.93	0.198940398764014	0.058042326555067	0.0717272723099275	0.0139	0.0185	0.016	0.0054	0.1766	0.0075	0.0068	0.0624	0.0019	0.106	0.1337	0.0281	0.0048	0.1181	0.0172	0.006	0.0061	0.0021	9e-04	0.0395	0.0204	0.0249	0.0609	0.0224	0.0926	0.0028
1	rs75484460	111670607	0.99	0.227721472602965	0.93	0.198940398764014	0.0580604606993615	0.0717272723099275	0.0139	0.0185	0.016	0.0054	0.1766	0.0075	0.0068	0.0624	0.0019	0.106	0.1337	0.0282	0.0048	0.1181	0.0172	0.006	0.0062	0.0021	9e-04	0.0395	0.0204	0.0249	0.0609	0.0224	0.0925	0.0028
1	rs10494126	111671707	0.98	0.255415240389183	0.94	0.173887076546345	0.05858798898765	0.0715852094895178	0.0139	0.0185	0.016	0.0054	0.1766	0.0075	0.0068	0.0624	0.0019	0.1061	0.1337	0.0282	0.0048	0.1181	0.0172	0.006	0.0062	0.0021	9e-04	0.0395	0.0204	0.0249	0.0609	0.0224	0.0925	0.0028
1	rs325937	111676509	0.98	0.255415240389183	0.93	0.198940398764014	0.0593576197494994	0.067793837675817	0.0139	0.0185	0.016	0.0054	0.1768	0.0074	0.0068	0.0625	0.0019	0.1062	0.1337	0.0281	0.0048	0.118	0.0171	0.006	0.0062	0.0021	9e-04	0.0395	0.0204	0.025	0.0607	0.0224	0.0923	0.0028
1	rs3762374	111682118	0.98	0.255415240389183	0.93	0.198940398764014	0.0580967402779921	0.0651093497770427	0.014	0.0185	0.016	0.0054	0.177	0.0074	0.0068	0.0626	0.002	0.1063	0.1336	0.0281	0.0047	0.1179	0.0172	0.006	0.0062	0.0021	9e-04	0.0396	0.0204	0.025	0.0606	0.0224	0.0923	0.0028
1	rs1335645	111684276	0.98	0.255415240389183	0.93	0.198940398764014	0.0511541491170119	0.0585668296669022	0.014	0.0185	0.0161	0.0054	0.1771	0.0073	0.0068	0.0626	0.002	0.1063	0.1335	0.0281	0.0046	0.118	0.0172	0.006	0.0061	0.0022	9e-04	0.0395	0.0204	0.0251	0.0606	0.0223	0.0923	0.0028
1	rs76904225	111700027	0.98	0.255415240389183	0.93	0.198940398764014	0.0496691495816231	0.0593521258112914	0.014	0.0185	0.0161	0.0054	0.177	0.0074	0.0068	0.0627	0.002	0.1063	0.1335	0.0281	0.0046	0.118	0.0172	0.006	0.0061	0.0022	9e-04	0.0395	0.0204	0.0251	0.0606	0.0223	0.0923	0.0028
1	rs694180	111726213	0.98	0.255415240389183	0.93	0.198940398764014	0.0573380274017898	0.0569451762326892	0.0141	0.0185	0.0161	0.0055	0.1768	0.0074	0.0068	0.0627	0.002	0.1063	0.1334	0.028	0.0047	0.118	0.0172	0.006	0.0061	0.0022	0.001	0.0394	0.0203	0.0251	0.0606	0.0224	0.092	0.0029
1	rs76943617	111727187	0.98	0.255415240389183	0.93	0.198940398764014	0.0535230099863504	0.0561096384121805	0.0141	0.0185	0.0161	0.0055	0.1768	0.0074	0.0068	0.0627	0.002	0.1063	0.1334	0.028	0.0047	0.1179	0.0172	0.006	0.0061	0.0022	0.001	0.0394	0.0203	0.0251	0.0606	0.0224	0.092	0.0029
1	rs608881	111730901	0.98	0.255415240389183	0.93	0.198940398764014	0.0503255121586188	0.0526337298362892	0.0141	0.0185	0.0162	0.0055	0.1766	0.0074	0.0068	0.0629	0.0021	0.1063	0.1334	0.028	0.0048	0.1178	0.0173	0.0059	0.0061	0.0022	0.001	0.0394	0.0203	0.0253	0.0606	0.0223	0.0918	0.0029
1	rs2297702	111731215	0.98	0.255415240389183	0.93	0.198940398764014	0.0473383008082481	0.0479903574485718	0.0142	0.0186	0.0162	0.0055	0.1765	0.0075	0.0068	0.0629	0.0021	0.1062	0.1333	0.028	0.0048	0.1177	0.0174	0.0059	0.0061	0.0023	0.001	0.0393	0.0203	0.0254	0.0606	0.0224	0.0917	0.0029
1	rs35906145	111732003	0.98	0.255415240389183	0.93	0.198940398764014	0.0454047567305945	0.044747939085228	0.0143	0.0186	0.0162	0.0055	0.1763	0.0075	0.0068	0.0632	0.0021	0.1062	0.1332	0.0281	0.0048	0.1173	0.0175	0.0058	0.0061	0.0023	0.001	0.0393	0.0202	0.0256	0.0606	0.0225	0.0914	0.0029
1	rs2494015	111734122	0.98	0.255415240389183	0.93	0.198940398764014	0.0430494718802407	0.0498617447741532	0.0144	0.0186	0.0163	0.0056	0.1762	0.0076	0.007	0.0633	0.002	0.1061	0.1335	0.0279	0.005	0.1169	0.0176	0.0058	0.0061	0.0023	0.0011	0.039	0.0203	0.0257	0.0604	0.0226	0.0913	0.0029
1	rs11102218	111735181	0.98	0.255415240389183	0.93	0.198940398764014	0.0395213588354905	0.0399362256014558	0.0144	0.0186	0.0163	0.0056	0.1761	0.0076	0.007	0.0632	0.002	0.106	0.1335	0.0281	0.005	0.1168	0.0186	0.0058	0.0062	0.0023	0.001	0.0379	0.0202	0.0257	0.0604	0.0228	0.0911	0.0029
1	rs657605	111736637	0.98	0.255415240389183	0.93	0.198940398764014	0.0355959573083955	0.0500445081939425	0.0143	0.0186	0.0163	0.0056	0.176	0.0076	0.007	0.0632	0.002	0.1062	0.1335	0.0282	0.005	0.1168	0.0186	0.0058	0.0062	0.0023	0.001	0.0379	0.0202	0.0258	0.0604	0.0229	0.0909	0.0029
1	rs630505	111737916	0.98	0.255415240389183	0.93	0.198940398764014	0.0352718894921659	0.0441115188441802	0.0142	0.0187	0.0165	0.0056	0.1758	0.0076	0.0069	0.0632	0.002	0.106	0.1333	0.0282	0.0051	0.1168	0.0186	0.0057	0.0062	0.0023	0.0011	0.0381	0.0201	0.0258	0.0606	0.023	0.0907	0.0029
1	Affx-4271322	111738108	0.98	0.255415240389183	0.92	0.226487429171296	0.0334451315815813	0.0533212210170156	0.0142	0.0187	0.0165	0.0056	0.1758	0.0076	0.007	0.0631	0.002	0.1061	0.133	0.0283	0.0051	0.117	0.0186	0.0058	0.0062	0.0023	0.0011	0.038	0.0201	0.0259	0.0605	0.0231	0.0906	0.0029
1	rs78068836	111739788	0.99	0.227721472602965	0.92	0.226487429171296	0.0656777195110471	0.0448059960137216	0.0143	0.0188	0.017	0.006	0.1737	0.0081	0.0077	0.0644	0.0021	0.1059	0.1318	0.0291	0.0054	0.1159	0.0195	0.0058	0.0067	0.0023	0.0012	0.0377	0.0195	0.0271	0.059	0.0238	0.0892	0.0029
1	rs600430	111740082	0.99	0.227721472602965	0.92	0.226487429171296	0.0801403673959258	0.0612017715002894	0.0143	0.0188	0.0171	0.0061	0.1731	0.0083	0.0079	0.0648	0.0022	0.1059	0.1315	0.0293	0.0055	0.1156	0.0198	0.0059	0.0068	0.0024	0.0012	0.0376	0.0193	0.0274	0.0586	0.0239	0.0889	0.0029
1	rs610261	111740942	0.99	0.227721472602965	0.92	0.226487429171296	0.107554628624505	0.0535093889511163	0.0145	0.0188	0.0173	0.0062	0.1724	0.0081	0.0084	0.0664	0.0021	0.1054	0.1309	0.0292	0.0058	0.1146	0.0209	0.006	0.0069	0.0023	0.0013	0.0366	0.0187	0.0301	0.0573	0.0247	0.087	0.0027
1	rs41312686	111741188	0.99	0.227721472602965	0.92	0.226487429171296	0.107177709032559	0.0598781317127712	0.0146	0.0186	0.0173	0.0062	0.1722	0.0081	0.0083	0.0672	0.0021	0.1057	0.132	0.0294	0.0058	0.1145	0.0211	0.0061	0.0069	0.0023	0.0013	0.0367	0.0183	0.0308	0.0568	0.0247	0.0851	0.0027
1	rs35184750	111741322	0.99	0.227721472602965	0.92	0.226487429171296	0.108880309764388	0.060009941834155	0.0145	0.0187	0.0175	0.0061	0.1723	0.0081	0.0083	0.0673	0.0021	0.1057	0.1321	0.0295	0.0058	0.1142	0.0211	0.0061	0.0069	0.0023	0.0013	0.0366	0.0182	0.031	0.0567	0.0247	0.085	0.0026
1	rs639210	111742761	1	0.202230525110681	0.92	0.226487429171296	0.198244647129723	0.0682108564258629	0.0144	0.0194	0.0177	0.0058	0.1735	0.0077	0.0086	0.0697	0.002	0.1055	0.1325	0.0292	0.0059	0.1134	0.0215	0.0062	0.0068	0.002	0.0013	0.0361	0.0171	0.0322	0.055	0.024	0.0849	0.0024
1	rs12756391	111742841	1	0.202230525110681	0.92	0.226487429171296	0.204780253973643	0.0594834419363635	0.0144	0.0194	0.0177	0.0058	0.1735	0.0077	0.0086	0.0698	0.002	0.1054	0.1324	0.0291	0.0059	0.1134	0.0215	0.0062	0.0068	0.002	0.0013	0.0361	0.0171	0.0322	0.055	0.0239	0.085	0.0024
1	rs1414354	111744775	1	0.202230525110681	0.92	0.226487429171296	0.20715773654102	0.0569451762326892	0.0148	0.0195	0.0177	0.0056	0.1735	0.0075	0.0087	0.0704	0.0019	0.105	0.1328	0.0289	0.0058	0.1131	0.0216	0.0062	0.0068	0.0019	0.0013	0.0359	0.0167	0.0324	0.055	0.0236	0.0856	0.0024
1	rs733505	111745899	1	0.202230525110681	0.92	0.226487429171296	0.21948302143835	0.0640212142394095	0.0151	0.0195	0.0177	0.0055	0.1737	0.0074	0.0087	0.0707	0.0019	0.1046	0.1331	0.0288	0.0057	0.113	0.0216	0.0062	0.0067	0.0018	0.0013	0.0358	0.0167	0.0326	0.055	0.0235	0.0857	0.0023
1	rs12047228	111753024	1	0.202230525110681	0.92	0.226487429171296	0.244634238670784	0.052446903819743	0.0153	0.0195	0.0177	0.0055	0.1738	0.0073	0.0087	0.071	0.0019	0.1044	0.1334	0.0287	0.0057	0.1129	0.0216	0.0062	0.0067	0.0017	0.0013	0.0359	0.0167	0.0326	0.0548	0.0235	0.0858	0.0023
1	rs7521727	111756335	1	0.202230525110681	0.92	0.226487429171296	0.258719560459295	0.0482300619421839	0.0157	0.0194	0.0178	0.0055	0.1738	0.0073	0.0088	0.0709	0.0019	0.104	0.134	0.0283	0.0056	0.1127	0.0215	0.0062	0.0066	0.0015	0.0013	0.036	0.0166	0.0327	0.0547	0.0236	0.086	0.0023
1	rs1886652	111756707	1	0.202230525110681	0.92	0.226487429171296	0.262013810379245	0.0485906013625322	0.0157	0.0194	0.0178	0.0055	0.1739	0.0073	0.0088	0.0709	0.0019	0.104	0.134	0.0283	0.0056	0.1127	0.0215	0.0062	0.0066	0.0015	0.0013	0.036	0.0166	0.0327	0.0547	0.0236	0.086	0.0023
1	rs618216	111760165	1	0.202230525110681	0.92	0.226487429171296	0.273050132417209	0.0487110428796744	0.016	0.0194	0.0178	0.0055	0.1738	0.0073	0.0088	0.0711	0.0019	0.1037	0.1345	0.0281	0.0056	0.1126	0.0215	0.0063	0.0065	0.0014	0.0014	0.036	0.0166	0.0327	0.0545	0.0236	0.0861	0.0022
1	rs115676102	111765494	1	0.202230525110681	0.92	0.226487429171296	0.283245214617429	0.04805023439048	0.016	0.0194	0.0178	0.0054	0.1738	0.0073	0.0088	0.0712	0.0019	0.1037	0.1348	0.028	0.0055	0.1126	0.0214	0.0063	0.0065	0.0013	0.0014	0.036	0.0166	0.0327	0.0544	0.0237	0.0863	0.0022
1	rs116107790	111769998	1	0.202230525110681	0.92	0.226487429171296	0.293496521976095	0.0436512133647377	0.016	0.0194	0.0178	0.0054	0.1739	0.0073	0.0088	0.0712	0.0018	0.1036	0.1349	0.028	0.0055	0.1126	0.0214	0.0063	0.0065	0.0013	0.0014	0.036	0.0166	0.0327	0.0544	0.0237	0.0863	0.0022
1	rs2147790	111770591	1	0.202230525110681	0.92	0.226487429171296	0.29557013782868	0.0427370572784093	0.0161	0.0194	0.0178	0.0054	0.1739	0.0073	0.0088	0.0712	0.0018	0.1036	0.1349	0.028	0.0055	0.1126	0.0214	0.0063	0.0065	0.0013	0.0014	0.036	0.0166	0.0327	0.0544	0.0237	0.0863	0.0022
1	rs116235556	111773293	1	0.202230525110681	0.92	0.226487429171296	0.304040323589676	0.040323211082813	0.0161	0.0194	0.0178	0.0054	0.1739	0.0073	0.0088	0.0712	0.0018	0.1036	0.135	0.028	0.0055	0.1125	0.0214	0.0063	0.0065	0.0013	0.0014	0.0361	0.0165	0.0327	0.0544	0.0237	0.0863	0.0022
1	rs2251715	111778187	1	0.202230525110681	0.92	0.226487429171296	0.332621864407258	0.0360013524982591	0.0161	0.0193	0.0178	0.0054	0.1739	0.0073	0.0089	0.0713	0.0018	0.1037	0.135	0.0279	0.0055	0.1125	0.0214	0.0063	0.0065	0.0013	0.0014	0.0361	0.0165	0.0326	0.0544	0.0237	0.0863	0.0021
1	rs11556868	111778325	1	0.202230525110681	0.92	0.226487429171296	0.332416243035698	0.0359487385041832	0.0161	0.0193	0.0178	0.0054	0.1739	0.0073	0.0089	0.0713	0.0018	0.1037	0.135	0.0279	0.0055	0.1125	0.0214	0.0063	0.0065	0.0013	0.0014	0.0361	0.0165	0.0326	0.0544	0.0237	0.0863	0.0021
1	rs78279346	111784158	1	0.202230525110681	0.92	0.226487429171296	0.340796822314723	0.0342322255786851	0.0161	0.0193	0.0178	0.0054	0.1739	0.0073	0.0089	0.0714	0.0019	0.1037	0.135	0.0279	0.0055	0.1126	0.0214	0.0063	0.0065	0.0013	0.0014	0.0361	0.0165	0.0326	0.0544	0.0237	0.0863	0.0022
1	rs6668814	111785126	1	0.202230525110681	0.92	0.226487429171296	0.345866659743728	0.0342322255786851	0.0161	0.0193	0.0178	0.0054	0.1738	0.0073	0.0089	0.0714	0.0019	0.1036	0.135	0.0279	0.0055	0.1125	0.0214	0.0063	0.0065	0.0013	0.0014	0.0361	0.0165	0.0327	0.0544	0.0238	0.0863	0.0022
1	rs3934922	111785394	1	0.202230525110681	0.91	0.256642068151906	0.345919127911674	0.0332614138725438	0.0161	0.0194	0.0178	0.0054	0.1739	0.0073	0.0088	0.0714	0.0019	0.1036	0.135	0.0279	0.0055	0.1125	0.0214	0.0063	0.0065	0.0013	0.0014	0.0361	0.0165	0.0326	0.0544	0.0237	0.0863	0.0022
1	rs942698	111791191	1	0.202230525110681	0.92	0.226487429171296	0.306005435657409	0.0339755053583509	0.0161	0.0194	0.0176	0.0053	0.174	0.0073	0.0088	0.0716	0.0019	0.1036	0.135	0.0278	0.0055	0.1128	0.0214	0.0063	0.0065	0.0014	0.0014	0.0361	0.0165	0.0327	0.0543	0.0237	0.0861	0.0021
1	rs7514926	111794814	1	0.202230525110681	0.91	0.256642068151906	0.29799108959372	0.0352679535612161	0.0161	0.0194	0.0176	0.0054	0.174	0.0073	0.0089	0.0716	0.0019	0.1037	0.1351	0.0277	0.0055	0.1128	0.0213	0.0063	0.0065	0.0014	0.0014	0.0361	0.0165	0.0327	0.0543	0.0236	0.0862	0.002
1	rs12723895	111797032	1	0.202230525110681	0.91	0.256642068151906	0.269819160159535	0.0413260075238987	0.0161	0.0194	0.0176	0.0054	0.1741	0.0074	0.0088	0.0716	0.0019	0.1037	0.1351	0.0277	0.0054	0.1128	0.0213	0.0063	0.0065	0.0013	0.0014	0.0361	0.0165	0.0327	0.0543	0.0236	0.0861	0.002
1	rs76474119	111797926	1	0.202230525110681	0.91	0.256642068151906	0.229420803068019	0.037596035498479	0.0162	0.0194	0.0178	0.0053	0.1743	0.0074	0.0088	0.0716	0.0018	0.1037	0.1352	0.0276	0.0053	0.1127	0.0211	0.0064	0.0064	0.0013	0.0014	0.036	0.0166	0.0327	0.0543	0.0234	0.0865	0.0019
1	rs114940572	111798101	1	0.202230525110681	0.91	0.256642068151906	0.221954786911935	0.036529419968346	0.0162	0.0194	0.0178	0.0053	0.1744	0.0074	0.0088	0.0717	0.0018	0.1036	0.1352	0.0275	0.0053	0.1127	0.0211	0.0064	0.0064	0.0013	0.0014	0.036	0.0166	0.0327	0.0543	0.0233	0.0865	0.0019
1	rs112503681	111799266	1	0.202230525110681	0.91	0.256642068151906	0.124159224848823	0.0262816988485832	0.0163	0.0196	0.0186	0.0052	0.1763	0.0073	0.0085	0.0724	0.0016	0.1023	0.1358	0.0269	0.0046	0.1129	0.0206	0.0065	0.0059	0.0011	0.0013	0.0354	0.0168	0.033	0.0546	0.0222	0.0879	0.0016
1	rs1853784	111804717	1	0.202230525110681	0.91	0.256642068151906	0.107527678594159	0.0233616195959469	0.0164	0.0197	0.0191	0.0052	0.1771	0.0072	0.0082	0.073	0.0015	0.1018	0.1361	0.0265	0.0043	0.113	0.0202	0.0065	0.0056	0.001	0.0012	0.0351	0.0169	0.0329	0.0548	0.0218	0.0888	0.0014
1	rs75179058	111812021	1	0.202230525110681	0.91	0.256642068151906	0.109724202390748	0.0206874091915595	0.0164	0.0197	0.0191	0.0052	0.1771	0.0071	0.0082	0.073	0.0015	0.1017	0.1362	0.0267	0.0042	0.113	0.0202	0.0065	0.0056	0.001	0.0012	0.0351	0.0169	0.0328	0.0548	0.0218	0.0889	0.0013
1	rs5029527	111818923	1	0.202230525110681	0.91	0.256642068151906	0.119590026332688	0.01948795674029	0.0164	0.0197	0.0191	0.0052	0.1769	0.0071	0.0082	0.0729	0.0015	0.1017	0.1362	0.0271	0.0043	0.1132	0.0202	0.0064	0.0056	0.001	0.0012	0.035	0.0169	0.0325	0.0548	0.0218	0.0893	0.0013
1	rs10857869	111822699	1	0.202230525110681	0.91	0.256642068151906	0.116281079393933	0.0183999281530763	0.0164	0.0197	0.0191	0.0051	0.177	0.007	0.0081	0.0729	0.0015	0.1016	0.1363	0.0271	0.0043	0.1131	0.0202	0.0064	0.0055	0.001	0.0012	0.035	0.0169	0.0325	0.0548	0.0218	0.0894	0.0013
1	rs12047673	111823173	1	0.202230525110681	0.91	0.256642068151906	0.116252801097961	0.0186305093950997	0.0164	0.0197	0.0191	0.0051	0.1769	0.007	0.0081	0.0729	0.0015	0.1016	0.1363	0.0271	0.0043	0.1132	0.0202	0.0065	0.0055	0.001	0.0012	0.035	0.0169	0.0325	0.0548	0.0218	0.0894	0.0013
1	rs41281396	111824309	1	0.202230525110681	0.91	0.256642068151906	0.112390827153306	0.0185534930673427	0.0164	0.0198	0.0191	0.0051	0.1769	0.007	0.0081	0.0729	0.0015	0.1016	0.1363	0.0272	0.0043	0.1132	0.0202	0.0065	0.0055	0.001	0.0012	0.035	0.0169	0.0325	0.0548	0.0217	0.0895	0.0013
1	rs4418594	111825261	1	0.202230525110681	0.9	0.289513196358555	0.11183777249577	0.0185534930673427	0.0164	0.0198	0.0191	0.0051	0.1769	0.007	0.0081	0.0729	0.0015	0.1016	0.1363	0.0272	0.0043	0.1133	0.0202	0.0065	0.0055	0.001	0.0012	0.035	0.0169	0.0325	0.0547	0.0216	0.0896	0.0013
1	rs41282484	111828379	1	0.202230525110681	0.9	0.289513196358555	0.11065439755998	0.019056882455571	0.0163	0.0198	0.0191	0.0051	0.1769	0.007	0.0081	0.073	0.0015	0.1015	0.1363	0.0272	0.0043	0.1133	0.0203	0.0065	0.0055	0.001	0.0012	0.0349	0.0169	0.0324	0.0547	0.0216	0.0896	0.0013
1	rs4839112	111830953	1	0.202230525110681	0.9	0.289513196358555	0.125814305824939	0.0243606587246182	0.0164	0.0199	0.019	0.005	0.1768	0.007	0.008	0.0731	0.0014	0.1012	0.1366	0.0273	0.0043	0.1132	0.0204	0.0067	0.0054	9e-04	0.0012	0.0348	0.0169	0.0324	0.0547	0.0216	0.0898	0.0013
1	rs12127593	111831494	1	0.202230525110681	0.9	0.289513196358555	0.123894471915493	0.0233186363189109	0.0164	0.0199	0.019	0.005	0.1768	0.007	0.008	0.0731	0.0014	0.1012	0.1366	0.0274	0.0043	0.1132	0.0204	0.0067	0.0054	9e-04	0.0012	0.0348	0.0169	0.0324	0.0547	0.0216	0.0898	0.0013
1	rs4838902	111838694	1	0.202230525110681	0.9	0.289513196358555	0.122751181561714	0.0231899136322475	0.0164	0.0199	0.019	0.005	0.1768	0.007	0.008	0.0732	0.0014	0.1011	0.1367	0.0276	0.0043	0.1131	0.0204	0.0067	0.0054	9e-04	0.0012	0.0347	0.0169	0.0323	0.0546	0.0216	0.0899	0.0012
1	rs66475510	111845588	1	0.202230525110681	0.9	0.289513196358555	0.117472579980159	0.0248012363285084	0.0164	0.0199	0.0191	0.005	0.1768	0.0071	0.008	0.0732	0.0013	0.1012	0.1369	0.0276	0.0043	0.113	0.0204	0.0067	0.0054	9e-04	0.0011	0.0347	0.0169	0.0323	0.0545	0.0216	0.0898	0.0012
1	rs72693257	111847957	0.99	0.227721472602965	0.91	0.256642068151906	0.124719277112503	0.0288389034516095	0.0165	0.0201	0.0191	0.005	0.1767	0.007	0.0078	0.0735	0.0012	0.1008	0.1376	0.0274	0.0044	0.112	0.0207	0.0069	0.0052	9e-04	0.0011	0.0342	0.0169	0.032	0.0546	0.0215	0.0912	0.0011
1	rs28480609	111851572	0.99	0.227721472602965	0.9	0.289513196358555	0.192782058890569	0.0207279886124778	0.0165	0.0204	0.0193	0.0051	0.1769	0.007	0.0075	0.074	0.001	0.1004	0.1386	0.0271	0.0044	0.1101	0.0212	0.0073	0.0047	8e-04	0.001	0.0334	0.0173	0.0318	0.0551	0.0214	0.0926	8e-04
1	rs12130874	111852353	0.99	0.227721472602965	0.9	0.289513196358555	0.199098746581945	0.0244045474095953	0.0165	0.0204	0.0192	0.0051	0.1769	0.007	0.0075	0.074	0.001	0.1004	0.1387	0.0271	0.0044	0.1101	0.0212	0.0073	0.0047	8e-04	0.001	0.0334	0.0173	0.0318	0.0551	0.0213	0.0926	8e-04
1	rs41282492	111854889	0.99	0.227721472602965	0.9	0.289513196358555	0.204424969933426	0.0256936337481979	0.0166	0.0204	0.0192	0.0051	0.177	0.007	0.0075	0.074	0.001	0.1005	0.1387	0.027	0.0042	0.1101	0.0212	0.0073	0.0047	8e-04	0.001	0.0333	0.0173	0.0318	0.0551	0.0213	0.0926	8e-04
1	rs41282494	111854895	0.99	0.227721472602965	0.9	0.289513196358555	0.204582830843698	0.0257386459897854	0.0166	0.0204	0.0192	0.0051	0.177	0.007	0.0075	0.074	0.001	0.1005	0.1387	0.027	0.0042	0.1101	0.0212	0.0073	0.0047	8e-04	0.001	0.0333	0.0173	0.0318	0.0551	0.0213	0.0926	8e-04
1	rs41282496	111854938	0.99	0.227721472602965	0.9	0.289513196358555	0.2048197515317	0.0259642663958041	0.0166	0.0204	0.0192	0.0051	0.177	0.007	0.0075	0.074	0.001	0.1005	0.1387	0.027	0.0042	0.1101	0.0212	0.0073	0.0047	8e-04	0.001	0.0333	0.0173	0.0318	0.0551	0.0213	0.0926	8e-04
1	rs2786152	111857154	0.99	0.227721472602965	0.9	0.289513196358555	0.228411785506564	0.035738633523189	0.0166	0.0204	0.0192	0.0051	0.177	0.007	0.0075	0.074	0.001	0.1005	0.1387	0.0271	0.0042	0.1101	0.0212	0.0073	0.0047	8e-04	0.001	0.0332	0.0173	0.0318	0.0552	0.0213	0.0926	7e-04
1	rs3818822	111857208	0.99	0.227721472602965	0.9	0.289513196358555	0.228075995747366	0.0359487385041832	0.0166	0.0204	0.0192	0.0051	0.177	0.007	0.0075	0.074	0.001	0.1005	0.1387	0.027	0.0042	0.1101	0.0212	0.0073	0.0047	8e-04	0.001	0.0332	0.0173	0.0318	0.0552	0.0213	0.0926	7e-04
1	rs61756687	111857951	0.99	0.227721472602965	0.9	0.289513196358555	0.227740480736649	0.0380805533671261	0.0166	0.0204	0.0195	0.0051	0.177	0.007	0.0075	0.0739	0.001	0.1005	0.1387	0.027	0.0042	0.1101	0.0211	0.0073	0.0047	8e-04	0.001	0.0332	0.0174	0.0318	0.0551	0.0216	0.0925	7e-04
1	rs7526459	111861475	0.99	0.227721472602965	0.9	0.289513196358555	0.229757691613486	0.041046344365315	0.0166	0.0204	0.0195	0.0051	0.1771	0.007	0.0074	0.0739	0.001	0.1005	0.1388	0.027	0.0042	0.1101	0.0211	0.0074	0.0047	8e-04	0.001	0.0332	0.0174	0.0317	0.0551	0.0216	0.0925	7e-04
1	rs17027410	111861822	0.99	0.227721472602965	0.9	0.289513196358555	0.235612231175351	0.0421700959284025	0.0166	0.0204	0.0195	0.0051	0.1771	0.007	0.0075	0.074	9e-04	0.1005	0.1387	0.027	0.0042	0.1101	0.0211	0.0074	0.0047	8e-04	0.001	0.0332	0.0174	0.0317	0.0551	0.0216	0.0925	7e-04
1	rs2275253	111861841	0.99	0.227721472602965	0.9	0.289513196358555	0.235911376355572	0.042907804515862	0.0166	0.0204	0.0195	0.0051	0.1771	0.007	0.0075	0.074	9e-04	0.1005	0.1387	0.027	0.0042	0.1101	0.0211	0.0074	0.0047	8e-04	0.001	0.0332	0.0174	0.0317	0.0551	0.0216	0.0925	7e-04
1	rs2275254	111861974	0.99	0.227721472602965	0.9	0.289513196358555	0.23527060808898	0.0430218046720096	0.0166	0.0204	0.0195	0.0051	0.1771	0.007	0.0075	0.074	9e-04	0.1005	0.1387	0.027	0.0042	0.1101	0.0211	0.0074	0.0047	8e-04	0.001	0.0332	0.0174	0.0317	0.0551	0.0216	0.0925	7e-04
1	rs36011905	111862042	0.99	0.227721472602965	0.9	0.289513196358555	0.235057232942957	0.0431359396601652	0.0166	0.0204	0.0195	0.0051	0.1771	0.007	0.0074	0.074	9e-04	0.1005	0.1387	0.027	0.0042	0.1101	0.0211	0.0074	0.0047	8e-04	0.001	0.0332	0.0174	0.0317	0.0551	0.0216	0.0925	7e-04
1	rs2256721	111862952	0.99	0.227721472602965	0.9	0.289513196358555	0.230516694975603	0.041214040100107	0.0166	0.0204	0.0195	0.0051	0.1771	0.007	0.0074	0.074	9e-04	0.1005	0.1387	0.027	0.0042	0.1101	0.0211	0.0074	0.0047	8e-04	0.001	0.0332	0.0173	0.0317	0.0551	0.0216	0.0925	7e-04
1	rs72986143	111866954	0.99	0.227721472602965	0.9	0.289513196358555	0.2314885555718	0.0407118733980016	0.0167	0.0204	0.0195	0.0054	0.1774	0.007	0.0072	0.074	0.001	0.1003	0.1387	0.0269	0.0042	0.1098	0.0213	0.0072	0.0045	8e-04	0.001	0.0331	0.0175	0.0318	0.0551	0.0216	0.0926	7e-04
1	rs75924948	111868382	0.99	0.227721472602965	0.9	0.289513196358555	0.233056744708054	0.0413820422838874	0.0167	0.0204	0.0195	0.0054	0.1775	0.007	0.0072	0.074	0.001	0.1003	0.1387	0.0269	0.0042	0.1098	0.0213	0.0072	0.0045	8e-04	0.001	0.0331	0.0175	0.0318	0.0551	0.0216	0.0926	7e-04
1	rs77091546	111871553	0.99	0.227721472602965	0.9	0.289513196358555	0.233141678939822	0.0409347176008474	0.0167	0.0205	0.0195	0.0054	0.1775	0.007	0.0072	0.074	0.001	0.1003	0.1387	0.0269	0.0042	0.1098	0.0213	0.0072	0.0045	8e-04	0.001	0.0331	0.0175	0.0318	0.0551	0.0216	0.0926	7e-04
1	rs12139324	111876463	0.99	0.227721472602965	0.91	0.256642068151906	0.233184152487582	0.0403786316930395	0.0167	0.0205	0.0195	0.0055	0.1775	0.007	0.0072	0.074	0.001	0.1002	0.1387	0.0269	0.0042	0.1098	0.0213	0.0072	0.0044	8e-04	0.001	0.0331	0.0175	0.0318	0.0551	0.0216	0.0927	7e-04
1	rs11588975	111886304	0.99	0.227721472602965	0.91	0.256642068151906	0.239086607283448	0.0453300090911884	0.0167	0.0205	0.0195	0.0055	0.1776	0.007	0.0072	0.074	0.001	0.1002	0.1387	0.0268	0.0042	0.1097	0.0214	0.0072	0.0044	8e-04	0.001	0.033	0.0175	0.0318	0.0551	0.0216	0.0927	7e-04
1	rs15396	111891170	0.99	0.227721472602965	0.91	0.256642068151906	0.242415454088565	0.0414942138465787	0.0167	0.0204	0.0195	0.0055	0.1776	0.007	0.0072	0.0741	0.001	0.1001	0.1387	0.0269	0.0042	0.1099	0.0214	0.0072	0.0044	8e-04	0.001	0.033	0.0175	0.0318	0.0549	0.0216	0.0927	7e-04
1	rs2184884	111891192	0.99	0.227721472602965	0.91	0.256642068151906	0.242589074386798	0.04183154410652	0.0167	0.0204	0.0195	0.0055	0.1776	0.007	0.0072	0.0741	0.001	0.1001	0.1387	0.0269	0.0042	0.1099	0.0214	0.0072	0.0044	8e-04	0.001	0.033	0.0175	0.0318	0.0549	0.0216	0.0927	7e-04
1	rs1668	111893958	0.99	0.227721472602965	0.91	0.256642068151906	0.252864863930295	0.0460916741760272	0.0167	0.0205	0.0195	0.0055	0.1776	0.007	0.0072	0.0741	0.001	0.1	0.1388	0.0269	0.0042	0.1099	0.0214	0.0072	0.0043	9e-04	0.001	0.033	0.0175	0.0318	0.0549	0.0216	0.0928	7e-04
1	rs11102257	111897335	0.99	0.227721472602965	0.91	0.256642068151906	0.247214940328024	0.0442269304815476	0.0167	0.0205	0.0196	0.0055	0.1777	0.007	0.0071	0.074	0.001	0.0992	0.1388	0.027	0.0042	0.1101	0.0214	0.0072	0.0043	8e-04	0.001	0.033	0.0175	0.0318	0.055	0.0217	0.093	7e-04
1	rs1415387	111902104	0.99	0.227721472602965	0.91	0.256642068151906	0.229968386423422	0.0327556241814075	0.0167	0.0206	0.0197	0.0055	0.1777	0.007	0.0071	0.074	0.001	0.0993	0.1388	0.027	0.0042	0.11	0.0214	0.0072	0.0042	8e-04	0.001	0.033	0.0174	0.0318	0.0549	0.0216	0.093	7e-04
1	rs1337225	111906944	0.99	0.227721472602965	0.91	0.256642068151906	0.235057232942957	0.0276161393946916	0.0167	0.021	0.0198	0.0055	0.1777	0.007	0.0069	0.074	0.001	0.0993	0.1389	0.0271	0.0043	0.1098	0.0214	0.0071	0.0041	8e-04	0.001	0.0329	0.0174	0.0316	0.0549	0.0215	0.0932	8e-04
1	rs35123596	111908364	0.99	0.227721472602965	0.91	0.256642068151906	0.230558902591652	0.020083339328923	0.0167	0.0211	0.0201	0.0055	0.1778	0.007	0.0068	0.074	0.0011	0.0994	0.1388	0.027	0.0043	0.1102	0.0212	0.0072	0.0039	8e-04	0.001	0.0328	0.0173	0.0315	0.055	0.0213	0.093	8e-04
1	rs2065929	111909604	0.99	0.227721472602965	0.91	0.256642068151906	0.261063826276654	0.0175290598208466	0.0166	0.0212	0.0203	0.0055	0.1781	0.0068	0.0067	0.0741	0.0012	0.0999	0.1391	0.027	0.0042	0.1102	0.0212	0.0073	0.0038	9e-04	0.001	0.0325	0.0173	0.0313	0.0546	0.0209	0.0931	8e-04
1	rs74109510	111909735	0.99	0.227721472602965	0.91	0.256642068151906	0.257910765567059	0.0160639782731499	0.0166	0.0212	0.0204	0.0055	0.1781	0.0068	0.0066	0.0742	0.0012	0.0999	0.1391	0.027	0.0042	0.1102	0.0212	0.0073	0.0037	9e-04	0.001	0.0325	0.0173	0.0313	0.0546	0.0209	0.0932	8e-04
1	rs116844662	111912068	0.99	0.227721472602965	0.91	0.256642068151906	0.291047199179878	0.0138517107630703	0.0166	0.0212	0.0207	0.0055	0.1782	0.0067	0.0066	0.0744	0.0012	0.1002	0.1392	0.027	0.0043	0.1101	0.021	0.0074	0.0036	0.001	0.001	0.0321	0.0172	0.0312	0.0545	0.0206	0.0934	8e-04
1	rs7555330	111927164	0.99	0.227721472602965	0.91	0.256642068151906	0.319696576764215	0.0124573857972826	0.0165	0.0211	0.0209	0.0055	0.1783	0.0066	0.0065	0.0746	0.0012	0.1005	0.1391	0.027	0.0043	0.1101	0.0209	0.0074	0.0036	0.001	0.001	0.0319	0.0172	0.0311	0.0545	0.0204	0.0936	8e-04
1	rs17719593	111927443	0.99	0.227721472602965	0.91	0.256642068151906	0.317434622147623	0.0122374530174724	0.0165	0.0211	0.0209	0.0055	0.1783	0.0066	0.0065	0.0746	0.0012	0.1005	0.1391	0.027	0.0043	0.1101	0.0209	0.0074	0.0036	0.001	0.001	0.0319	0.0172	0.0311	0.0545	0.0204	0.0936	8e-04
1	rs4839131	111931841	0.99	0.227721472602965	0.91	0.256642068151906	0.264783922588243	0.00838567625813978	0.0165	0.0212	0.021	0.0055	0.1777	0.0065	0.0064	0.0745	0.0013	0.1007	0.1392	0.0271	0.0044	0.1097	0.0208	0.0075	0.0037	0.001	0.001	0.032	0.0173	0.0312	0.0548	0.0201	0.0937	9e-04
1	rs76957127	111945018	0.99	0.227721472602965	0.91	0.256642068151906	0.236981465885763	0.00733959634483772	0.0164	0.0212	0.0212	0.0055	0.1769	0.0063	0.0063	0.0745	0.0013	0.1012	0.1394	0.0273	0.0045	0.1091	0.0205	0.0075	0.0038	0.001	0.001	0.0321	0.0175	0.0314	0.0551	0.0196	0.094	0.001
1	rs79243874	111945421	0.99	0.227721472602965	0.92	0.226487429171296	0.236981465885763	0.00703053085747853	0.0164	0.0212	0.0212	0.0055	0.1769	0.0063	0.0063	0.0745	0.0013	0.1012	0.1394	0.0273	0.0045	0.109	0.0205	0.0075	0.0038	0.001	0.001	0.0321	0.0175	0.0314	0.0551	0.0196	0.0941	0.001
1	rs79696376	111948330	0.99	0.227721472602965	0.92	0.226487429171296	0.23497191288554	0.00610142432035487	0.0164	0.0212	0.0212	0.0055	0.1768	0.0063	0.0063	0.0745	0.0014	0.1012	0.1394	0.0273	0.0045	0.109	0.0205	0.0075	0.0038	0.001	0.001	0.0321	0.0175	0.0315	0.0552	0.0195	0.0941	0.001
1	rs6664998	111956662	0.98	0.255415240389183	0.93	0.198940398764014	0.250384417135588	0.00684379892176991	0.0163	0.0212	0.0212	0.0055	0.1765	0.0063	0.0062	0.0745	0.0014	0.1013	0.1395	0.0273	0.0045	0.1089	0.0205	0.0076	0.0038	0.001	0.001	0.0321	0.0175	0.0315	0.0553	0.0194	0.0942	0.001
1	rs10067	111957311	0.98	0.255415240389183	0.93	0.198940398764014	0.254867772887793	0.00672843135079325	0.0163	0.0212	0.0212	0.0055	0.1765	0.0063	0.0062	0.0745	0.0014	0.1013	0.1396	0.0273	0.0045	0.1088	0.0205	0.0076	0.0038	0.001	0.001	0.0321	0.0175	0.0315	0.0553	0.0194	0.0942	0.001
1	rs56294468	111957592	0.98	0.255415240389183	0.93	0.198940398764014	0.256789728338104	0.00656864855150131	0.0163	0.0212	0.0214	0.0055	0.1764	0.0062	0.0062	0.0745	0.0014	0.1013	0.1396	0.0273	0.0045	0.1088	0.0205	0.0076	0.0038	0.001	0.001	0.0321	0.0175	0.0315	0.0553	0.0194	0.0942	0.0011
1	rs2485319	111957693	0.98	0.255415240389183	0.93	0.198940398764014	0.254778571386723	0.00638851388535974	0.0163	0.0212	0.0214	0.0055	0.1764	0.0062	0.0062	0.0745	0.0014	0.1014	0.1396	0.0273	0.0045	0.1088	0.0205	0.0076	0.0038	0.001	0.001	0.0321	0.0175	0.0315	0.0553	0.0194	0.0942	0.0011
1	rs17027633	111962256	0.98	0.255415240389183	0.93	0.198940398764014	0.249413617450566	0.00512161637584443	0.0163	0.0212	0.0214	0.0054	0.1763	0.0062	0.0062	0.0745	0.0014	0.1014	0.1396	0.0273	0.0046	0.1088	0.0206	0.0076	0.0038	0.001	0.001	0.0321	0.0175	0.0315	0.0553	0.0193	0.0942	0.0011
1	rs2275794	111964262	0.98	0.255415240389183	0.93	0.198940398764014	0.248400899921764	0.00504243072538959	0.0163	0.0212	0.0214	0.0052	0.1762	0.0062	0.0062	0.0745	0.0014	0.1014	0.1396	0.0273	0.0046	0.1088	0.0207	0.0076	0.0038	0.001	0.001	0.0321	0.0175	0.0316	0.0553	0.0193	0.0943	0.0011
1	rs954739	111966291	0.98	0.255415240389183	0.93	0.198940398764014	0.249722284144565	0.00486667048531874	0.0162	0.0212	0.0214	0.005	0.1761	0.0062	0.0062	0.0745	0.0014	0.1015	0.1396	0.0273	0.0046	0.1089	0.0209	0.0076	0.0038	0.001	0.001	0.0321	0.0175	0.0316	0.0553	0.0193	0.0944	0.0011
1	rs116189342	111966686	0.98	0.255415240389183	0.93	0.198940398764014	0.248268972871562	0.00500308486168457	0.0162	0.0212	0.0214	0.005	0.176	0.0062	0.0062	0.0745	0.0014	0.1015	0.1396	0.0273	0.0046	0.1089	0.0209	0.0076	0.0038	0.001	0.001	0.0321	0.0175	0.0316	0.0553	0.0193	0.0944	0.0011
1	rs1264887	111968121	0.98	0.255415240389183	0.93	0.198940398764014	0.249501786588468	0.0046375054692494	0.0162	0.0212	0.0214	0.005	0.1756	0.0062	0.0063	0.0745	0.0014	0.1017	0.1396	0.0273	0.0046	0.1088	0.0209	0.0076	0.0038	0.001	0.0011	0.0322	0.0175	0.0317	0.0553	0.0193	0.0944	0.0011
1	rs1264892	111969294	0.98	0.255415240389183	0.93	0.198940398764014	0.252154799598612	0.00465637648603581	0.0162	0.0212	0.0214	0.005	0.1756	0.0062	0.0062	0.0745	0.0014	0.1017	0.1396	0.0273	0.0046	0.1088	0.0209	0.0076	0.0038	0.001	0.0011	0.0322	0.0175	0.0317	0.0553	0.0193	0.0944	0.0011
1	rs1264893	111969432	0.98	0.255415240389183	0.93	0.198940398764014	0.252998122553371	0.00461867553911207	0.0162	0.0212	0.0214	0.005	0.1755	0.0062	0.0062	0.0745	0.0014	0.1017	0.1396	0.0273	0.0046	0.1088	0.0209	0.0076	0.0038	0.001	0.0011	0.0322	0.0175	0.0317	0.0553	0.0193	0.0944	0.0011
1	rs115872070	111970382	0.98	0.255415240389183	0.93	0.198940398764014	0.252864863930295	0.00459988669159516	0.0162	0.0212	0.0214	0.005	0.1755	0.0062	0.0062	0.0745	0.0014	0.1017	0.1396	0.0273	0.0046	0.1088	0.0209	0.0076	0.0038	0.001	0.0011	0.0322	0.0175	0.0317	0.0553	0.0193	0.0944	0.0011
1	rs74109553	111978214	0.98	0.255415240389183	0.93	0.198940398764014	0.251977454144751	0.00445105438321451	0.0162	0.0212	0.0214	0.005	0.1755	0.0062	0.0062	0.0745	0.0014	0.1017	0.1396	0.0273	0.0046	0.1088	0.0209	0.0076	0.0038	0.001	0.0011	0.0322	0.0175	0.0317	0.0553	0.0193	0.0944	0.0011
1	rs41282514	111983484	0.98	0.255415240389183	0.93	0.198940398764014	0.252021784109093	0.00445105438321451	0.0162	0.0212	0.0214	0.005	0.1755	0.0062	0.0062	0.0745	0.0014	0.1017	0.1396	0.0273	0.0046	0.1088	0.0209	0.0076	0.0038	0.001	0.0011	0.0322	0.0174	0.0317	0.0553	0.0193	0.0944	0.0011
1	rs142532713	111989386	0.98	0.255415240389183	0.93	0.198940398764014	0.251401552850723	0.0045437666036054	0.0162	0.0212	0.0214	0.005	0.1754	0.0062	0.0062	0.0745	0.0014	0.1017	0.1396	0.0273	0.0046	0.1088	0.0209	0.0076	0.0038	0.001	0.0011	0.0322	0.0175	0.0317	0.0553	0.0193	0.0944	0.0011
1	rs2298188	111992516	0.98	0.255415240389183	0.93	0.198940398764014	0.247566011132815	0.00421480322475834	0.0162	0.0212	0.0213	0.005	0.1754	0.0062	0.0062	0.0745	0.0014	0.1017	0.1397	0.0273	0.0046	0.1088	0.0209	0.0076	0.0039	0.001	0.0011	0.0322	0.0174	0.0317	0.0554	0.0193	0.0945	0.0011
1	rs11102278	111996558	0.98	0.255415240389183	0.93	0.198940398764014	0.240250976358245	0.00421480322475834	0.0162	0.0212	0.0213	0.005	0.1752	0.0062	0.0063	0.0744	0.0014	0.1018	0.1397	0.0273	0.0046	0.1088	0.0209	0.0076	0.0039	0.001	0.0011	0.0322	0.0174	0.0317	0.0554	0.0194	0.0945	0.0011
1	rs77731749	112006863	0.98	0.255415240389183	0.94	0.173887076546345	0.224858070957963	0.00435936825361986	0.0162	0.0212	0.0213	0.005	0.1752	0.0062	0.0063	0.0743	0.0014	0.1017	0.1398	0.0273	0.0046	0.1088	0.0209	0.0075	0.0039	0.001	0.0011	0.0322	0.0174	0.0317	0.0554	0.0194	0.0945	0.0011
1	rs76940009	112009030	0.99	0.227721472602965	0.94	0.173887076546345	0.220099511644408	0.00432298097597732	0.0162	0.0212	0.0213	0.005	0.1752	0.0062	0.0063	0.0743	0.0014	0.1017	0.1398	0.0273	0.0046	0.1088	0.0209	0.0075	0.0039	0.001	0.0011	0.0322	0.0174	0.0317	0.0554	0.0194	0.0945	0.0011
1	rs12045175	112009195	0.99	0.227721472602965	0.94	0.173887076546345	0.218703522950262	0.00441425683276658	0.0162	0.0212	0.0213	0.005	0.1752	0.0062	0.0063	0.0743	0.0014	0.1017	0.1398	0.0273	0.0046	0.1088	0.0209	0.0075	0.0039	0.001	0.0011	0.0322	0.0174	0.0317	0.0554	0.0194	0.0945	0.0011
1	rs116526150	112011621	0.99	0.227721472602965	0.95	0.15120882267165	0.267982221276111	0.00351500402380244	0.0162	0.0212	0.0213	0.005	0.1752	0.0062	0.0063	0.0743	0.0014	0.1018	0.1398	0.0274	0.0046	0.1088	0.0209	0.0075	0.0035	0.001	0.0011	0.0323	0.0174	0.0317	0.0555	0.0194	0.0945	0.0011
1	rs10857884	112012139	0.99	0.227721472602965	0.95	0.15120882267165	0.281500698823734	0.00340237842037429	0.0162	0.0212	0.0213	0.005	0.1752	0.0062	0.0063	0.0743	0.0014	0.1018	0.1399	0.0274	0.0046	0.1088	0.0209	0.0075	0.0035	0.001	0.0011	0.0323	0.0174	0.0318	0.0555	0.0194	0.0945	0.0011
1	rs6703267	112018657	0.99	0.227721472602965	0.95	0.15120882267165	0.263283373280713	0.00381377747685128	0.0162	0.0212	0.0214	0.005	0.1753	0.0062	0.0063	0.0744	0.0014	0.1021	0.14	0.0273	0.0046	0.1089	0.0208	0.0075	0.0035	0.0011	0.0011	0.0323	0.0174	0.0319	0.0555	0.0194	0.0935	0.0011
1	rs74109580	112019788	0.99	0.227721472602965	0.95	0.15120882267165	0.242762763125888	0.0135537259480222	0.0162	0.0211	0.0214	0.005	0.1753	0.0062	0.0063	0.0744	0.0014	0.1021	0.14	0.0273	0.0046	0.1089	0.0207	0.0075	0.0035	0.0011	0.0011	0.0323	0.0174	0.0319	0.0555	0.0194	0.0935	0.0011
1	rs17027794	112026449	1	0.202230525110681	0.96	0.130782650589638	0.150093592250802	0.00700704508497268	0.0166	0.0203	0.0233	0.0049	0.1703	0.0067	0.006	0.0721	0.002	0.0977	0.141	0.0292	0.005	0.1079	0.0205	0.0079	0.004	0.0015	0.0013	0.0324	0.018	0.0338	0.0597	0.0181	0.0934	0.0015
1	rs1361135	112026954	1	0.202230525110681	0.96	0.130782650589638	0.161351664944212	0.0103761737012099	0.0169	0.0201	0.0238	0.0047	0.1702	0.0069	0.0058	0.0718	0.0021	0.097	0.1417	0.0292	0.0051	0.1077	0.021	0.0078	0.0041	0.0016	0.0013	0.032	0.0179	0.0338	0.0607	0.0177	0.0929	0.0015
1	rs2275796	112028577	1	0.202230525110681	0.96	0.130782650589638	0.17016386644126	0.00896256560541821	0.0169	0.0201	0.0238	0.0047	0.1704	0.0068	0.0058	0.0716	0.0022	0.0969	0.1416	0.0293	0.005	0.1078	0.021	0.0078	0.0041	0.0017	0.0013	0.0319	0.0181	0.0339	0.0608	0.0178	0.0926	0.0015
1	rs2275797	112033285	1	0.202230525110681	0.96	0.130782650589638	0.160801402649172	0.00670548153204687	0.0169	0.0201	0.0237	0.0045	0.1707	0.0067	0.0057	0.0717	0.0022	0.0967	0.1415	0.0293	0.0048	0.1078	0.0209	0.0078	0.004	0.0017	0.0013	0.0322	0.0182	0.0339	0.0611	0.0176	0.0926	0.0015
1	rs3393	112042149	1	0.202230525110681	0.96	0.130782650589638	0.164502263511014	0.00629943630787076	0.0169	0.0201	0.0236	0.0045	0.1709	0.0066	0.0057	0.0717	0.0022	0.0967	0.1415	0.0293	0.0048	0.1078	0.021	0.0078	0.004	0.0017	0.0013	0.0323	0.0183	0.034	0.0612	0.0176	0.0926	0.0015
1	rs2800889	112042732	1	0.202230525110681	0.96	0.130782650589638	0.167477377940578	0.00627727001482072	0.0169	0.0201	0.0236	0.0045	0.1709	0.0066	0.0057	0.0717	0.0022	0.0967	0.1413	0.0293	0.0048	0.1078	0.021	0.0078	0.004	0.0017	0.0013	0.0323	0.0183	0.034	0.0612	0.0176	0.0926	0.0015
1	rs35511654	112042787	1	0.202230525110681	0.96	0.130782650589638	0.167970385352974	0.00625514496233308	0.0169	0.0201	0.0236	0.0045	0.1709	0.0066	0.0057	0.0717	0.0022	0.0967	0.1413	0.0293	0.0049	0.1078	0.021	0.0078	0.004	0.0017	0.0013	0.0323	0.0183	0.034	0.0612	0.0176	0.0926	0.0015
1	rs1544223	112046557	1	0.202230525110681	0.96	0.130782650589638	0.166704359917804	0.00686699612519373	0.0169	0.02	0.0236	0.0045	0.171	0.0066	0.0056	0.0717	0.0022	0.0966	0.1413	0.0294	0.0048	0.108	0.0209	0.0078	0.004	0.0018	0.0013	0.0322	0.0183	0.0341	0.0611	0.0175	0.0925	0.0015
1	rs2298191	112048264	1	0.202230525110681	0.96	0.130782650589638	0.165094794080661	0.00643330011585636	0.0169	0.02	0.0236	0.0045	0.1712	0.0065	0.0055	0.0714	0.0023	0.0965	0.1414	0.0295	0.0048	0.1083	0.0209	0.0077	0.004	0.0018	0.0013	0.0321	0.0183	0.0342	0.061	0.0175	0.0925	0.0016
1	rs17027880	112055528	1	0.202230525110681	0.96	0.130782650589638	0.152180390333895	0.00714857798344151	0.0168	0.0199	0.0236	0.0044	0.1715	0.0063	0.0053	0.0713	0.0026	0.0968	0.1413	0.0294	0.0047	0.1088	0.0208	0.0074	0.0039	0.002	0.0014	0.0319	0.0185	0.0343	0.0612	0.0175	0.092	0.0016
1	rs77658640	112059537	1	0.202230525110681	0.96	0.130782650589638	0.155561511146069	0.00869787984530459	0.0167	0.0198	0.0236	0.0043	0.1716	0.0062	0.0052	0.0712	0.0027	0.0971	0.1413	0.0294	0.0046	0.1091	0.0208	0.0073	0.0038	0.002	0.0015	0.0318	0.0185	0.0343	0.0613	0.0175	0.0918	0.0017
1	rs12085274	112059888	1	0.202230525110681	0.96	0.130782650589638	0.156912704117	0.00800374386531037	0.0167	0.0198	0.0236	0.0043	0.1717	0.0062	0.0052	0.0712	0.0027	0.0971	0.1413	0.0294	0.0046	0.1091	0.0208	0.0073	0.0039	0.002	0.0015	0.0318	0.0185	0.0343	0.0613	0.0175	0.0918	0.0017
1	rs4839141	112061288	1	0.202230525110681	0.96	0.130782650589638	0.170554764489986	0.00700704508497268	0.0167	0.0198	0.0236	0.0043	0.1716	0.0062	0.0052	0.0712	0.0028	0.0971	0.1414	0.0294	0.0046	0.1091	0.021	0.0073	0.0038	0.002	0.0015	0.0317	0.0185	0.0344	0.0613	0.0175	0.0916	0.0017
1	rs77914233	112061423	1	0.202230525110681	0.96	0.130782650589638	0.171302474045403	0.00693683509615625	0.0167	0.0198	0.0236	0.0043	0.1716	0.0062	0.0052	0.0712	0.0028	0.0971	0.1414	0.0294	0.0046	0.1091	0.021	0.0073	0.0038	0.002	0.0015	0.0317	0.0185	0.0344	0.0613	0.0175	0.0916	0.0017
1	rs55796542	112062836	1	0.202230525110681	0.96	0.130782650589638	0.17165919497956	0.00705405784933799	0.0168	0.0198	0.0236	0.0044	0.1716	0.0062	0.0053	0.0712	0.0028	0.0971	0.1414	0.0294	0.0046	0.109	0.021	0.0073	0.0039	0.002	0.0015	0.0317	0.0185	0.0344	0.0613	0.0175	0.0915	0.0017
1	Affx-4318329	112063002	1	0.202230525110681	0.97	0.112481740502774	0.170981794108696	0.00726765541753995	0.0168	0.0198	0.0236	0.0044	0.1716	0.0062	0.0053	0.0712	0.0028	0.0971	0.1414	0.0294	0.0046	0.109	0.021	0.0073	0.0039	0.002	0.0015	0.0317	0.0185	0.0344	0.0613	0.0175	0.0916	0.0017
1	rs7551308	112070115	1	0.202230525110681	0.97	0.112481740502774	0.13055589923053	0.00953175162733542	0.0167	0.0198	0.0236	0.0042	0.1716	0.0061	0.0051	0.0709	0.0028	0.097	0.1419	0.0295	0.0045	0.109	0.021	0.0071	0.0038	0.0021	0.0015	0.0316	0.0184	0.0345	0.0616	0.0175	0.092	0.0017
1	rs11102299	112071671	1	0.202230525110681	0.97	0.112481740502774	0.124188663068277	0.010959521571443	0.0166	0.0197	0.0236	0.0042	0.1715	0.006	0.0049	0.0707	0.0028	0.097	0.1421	0.0296	0.0044	0.109	0.021	0.0069	0.0037	0.0021	0.0015	0.0315	0.0184	0.0346	0.0617	0.0175	0.0923	0.0016
1	rs11580379	112077233	1.01	0.178854520006857	0.97	0.112481740502774	0.120339493024542	0.0128710787915008	0.0166	0.0197	0.0236	0.004	0.1713	0.0058	0.0046	0.0702	0.0028	0.097	0.1428	0.03	0.0044	0.109	0.0209	0.0066	0.0037	0.0021	0.0016	0.0313	0.0182	0.0346	0.0621	0.0176	0.0933	0.0016
1	rs10776732	112079314	1.01	0.178854520006857	0.97	0.112481740502774	0.114900403968355	0.0201633807425613	0.0165	0.0197	0.0236	0.004	0.1714	0.0057	0.0045	0.0701	0.0028	0.097	0.1428	0.03	0.0044	0.109	0.021	0.0065	0.0037	0.0021	0.0016	0.0312	0.0182	0.0346	0.0621	0.0176	0.0934	0.0016
1	rs77284279	112079558	1.01	0.178854520006857	0.97	0.112481740502774	0.113529849435966	0.0232756908926262	0.0165	0.0197	0.0236	0.004	0.1714	0.0057	0.0045	0.0701	0.0028	0.097	0.1428	0.03	0.0044	0.109	0.021	0.0065	0.0037	0.0021	0.0016	0.0312	0.0182	0.0346	0.0621	0.0176	0.0934	0.0016
1	rs2364813	112082365	1.01	0.178854520006857	0.97	0.112481740502774	0.101440109022838	0.026555233577288	0.0164	0.0195	0.0235	0.004	0.1714	0.0056	0.0044	0.07	0.0028	0.0967	0.1428	0.0301	0.0044	0.1094	0.0211	0.0064	0.0036	0.0021	0.0015	0.0311	0.0182	0.0348	0.0622	0.0176	0.0939	0.0016
1	rs2185029	112086030	1.01	0.178854520006857	0.97	0.112481740502774	0.106346019156047	0.0221724280172916	0.0164	0.0195	0.0235	0.004	0.1714	0.0056	0.0044	0.0699	0.0028	0.0966	0.1428	0.0301	0.0044	0.1095	0.0211	0.0063	0.0036	0.0021	0.0015	0.031	0.0182	0.0349	0.0621	0.0176	0.094	0.0016
1	rs74928003	112090219	1.01	0.178854520006857	0.97	0.112481740502774	0.0904296582967153	0.0242729941931404	0.0164	0.0194	0.0235	0.004	0.1713	0.0056	0.0044	0.0699	0.0028	0.0967	0.1428	0.03	0.0044	0.1097	0.021	0.0063	0.0036	0.0021	0.0015	0.031	0.0183	0.0349	0.0623	0.0176	0.0942	0.0016
1	rs74112326	112093654	1.01	0.178854520006857	0.97	0.112481740502774	0.0860266312763397	0.0232327833270784	0.0164	0.0194	0.0235	0.004	0.1714	0.0056	0.0044	0.0698	0.0028	0.0967	0.1428	0.0299	0.0044	0.1097	0.0209	0.0063	0.0036	0.0021	0.0015	0.031	0.0183	0.0349	0.0623	0.0177	0.0942	0.0016
1	rs13376212	112103480	1.01	0.178854520006857	0.97	0.112481740502774	0.0817625703510846	0.0164243360744182	0.0164	0.0192	0.0236	0.004	0.1718	0.0056	0.0044	0.0697	0.0028	0.0966	0.1427	0.0298	0.0044	0.11	0.0209	0.0062	0.0037	0.0021	0.0014	0.0309	0.0182	0.035	0.0624	0.0177	0.0941	0.0016
1	rs2800904	112105477	1.02	0.157502178544443	0.97	0.112481740502774	0.0516724856728915	0.0307683230870573	0.0162	0.0177	0.0234	0.0038	0.1727	0.0054	0.0041	0.068	0.0028	0.0985	0.1418	0.0285	0.0052	0.1117	0.021	0.0057	0.0038	0.0024	0.0015	0.0297	0.0175	0.0356	0.0641	0.0183	0.0943	0.0017
1	rs78706758	112107510	1.02	0.157502178544443	0.97	0.112481740502774	0.0462244947138217	0.0988806819688679	0.0161	0.0174	0.0233	0.0037	0.173	0.0053	0.004	0.0677	0.0028	0.0988	0.1416	0.0283	0.0052	0.1121	0.021	0.0056	0.0038	0.0024	0.0015	0.0295	0.0174	0.0357	0.0645	0.0183	0.0946	0.0016
1	rs12409044	112112052	1.02	0.157502178544443	0.97	0.112481740502774	0.0483417130125513	0.0892878838085201	0.0161	0.0174	0.0232	0.0038	0.1732	0.0053	0.004	0.0677	0.0028	0.0988	0.1416	0.0283	0.0053	0.1122	0.021	0.0056	0.0038	0.0024	0.0015	0.0295	0.0174	0.0358	0.0645	0.0183	0.0946	0.0016
1	rs79740096	112113781	1.02	0.157502178544443	0.97	0.112481740502774	0.0536605515792624	0.0584363811717899	0.0161	0.0174	0.0232	0.0038	0.1732	0.0053	0.004	0.0678	0.0028	0.0988	0.1415	0.0283	0.0053	0.1121	0.021	0.0056	0.0038	0.0024	0.0015	0.0295	0.0175	0.0357	0.0645	0.0183	0.0945	0.0016
1	rs10857896	112114143	1.02	0.157502178544443	0.97	0.112481740502774	0.0553470993496971	0.0498008885775442	0.0161	0.0174	0.0232	0.0038	0.1732	0.0053	0.004	0.0678	0.0028	0.0988	0.1415	0.0283	0.0053	0.1121	0.021	0.0056	0.0038	0.0024	0.0015	0.0295	0.0175	0.0357	0.0645	0.0183	0.0945	0.0016
1	rs11806788	112119065	1.02	0.157502178544443	0.97	0.112481740502774	0.0540400105047219	0.0476914650292326	0.016	0.0175	0.0232	0.0038	0.1731	0.0053	0.004	0.068	0.0028	0.0988	0.1414	0.0284	0.0053	0.1123	0.0209	0.0056	0.0038	0.0024	0.0015	0.0295	0.0175	0.0356	0.0646	0.0183	0.0943	0.0016
1	rs4839150	112127647	1.02	0.157502178544443	0.97	0.112481740502774	0.0427094306396109	0.0261454331419271	0.0161	0.0175	0.0231	0.0036	0.1741	0.0053	0.004	0.0677	0.0028	0.0989	0.1412	0.0282	0.0053	0.112	0.021	0.0055	0.0038	0.0024	0.0015	0.0293	0.0175	0.0352	0.0649	0.0182	0.0946	0.0017
1	rs17028042	112129621	1.02	0.157502178544443	0.97	0.112481740502774	0.038235913409256	0.0185150433574703	0.0162	0.0175	0.023	0.0037	0.1745	0.0053	0.004	0.0676	0.0027	0.0989	0.1412	0.0281	0.0053	0.1118	0.021	0.0055	0.0039	0.0024	0.0014	0.0294	0.0175	0.0352	0.0649	0.0182	0.0946	0.0017
1	rs17028048	112129736	1.02	0.157502178544443	0.97	0.112481740502774	0.0320224520576884	0.0183233797119681	0.0161	0.0175	0.023	0.0036	0.1746	0.0053	0.0041	0.0676	0.0027	0.0989	0.1412	0.0281	0.0053	0.1118	0.0211	0.0055	0.0039	0.0024	0.0014	0.0294	0.0176	0.0351	0.065	0.0182	0.0946	0.0017
1	rs10494138	112130427	1.03	0.13807906481078	0.97	0.112481740502774	0.0383727286579453	0.0115287724297442	0.016	0.0183	0.0225	0.0037	0.1775	0.0055	0.0043	0.0659	0.0028	0.0976	0.1405	0.028	0.0054	0.1098	0.0221	0.0054	0.0039	0.0026	0.0013	0.0298	0.0177	0.0344	0.0659	0.0183	0.0946	0.0018
1	rs77282289	112130460	1.03	0.13807906481078	0.97	0.112481740502774	0.0360662408120054	0.0109004539062345	0.016	0.0183	0.0224	0.0037	0.1777	0.0055	0.0043	0.0656	0.0028	0.0973	0.1406	0.0279	0.0054	0.1096	0.0221	0.0054	0.0039	0.0026	0.0013	0.0297	0.0177	0.0344	0.0663	0.0182	0.0949	0.0018
1	rs10494139	112130686	1.03	0.13807906481078	0.97	0.112481740502774	0.032471542265934	0.0109299673986953	0.0159	0.0186	0.0222	0.0037	0.1781	0.0054	0.0043	0.0649	0.0028	0.0976	0.1408	0.0278	0.0054	0.1092	0.0224	0.0054	0.0039	0.0026	0.0013	0.0296	0.0179	0.0343	0.0668	0.0183	0.0946	0.0018
1	rs12139261	112132221	1.04	0.120487900976968	0.97	0.112481740502774	0.0125349732579465	0.00901599507375519	0.0156	0.0189	0.0218	0.0037	0.1785	0.005	0.0042	0.0648	0.0026	0.0993	0.1418	0.0272	0.0053	0.109	0.0222	0.0047	0.0038	0.0024	0.0011	0.0296	0.018	0.034	0.0675	0.0184	0.0946	0.0017
1	rs116229532	112134968	1.04	0.120487900976968	0.97	0.112481740502774	0.0105535220757658	0.0103761737012099	0.0155	0.019	0.0217	0.0037	0.1786	0.0049	0.0042	0.0647	0.0025	0.0998	0.1417	0.0272	0.0053	0.109	0.0223	0.0045	0.0038	0.0024	0.001	0.0296	0.0179	0.0339	0.0678	0.0184	0.0947	0.0017
1	rs6537711	112136683	1.04	0.120487900976968	0.97	0.112481740502774	0.0104144072384301	0.00917726755517757	0.0154	0.019	0.0216	0.0037	0.1786	0.0048	0.0042	0.0646	0.0025	0.0999	0.1416	0.0271	0.0053	0.109	0.0223	0.0045	0.0038	0.0024	0.001	0.0296	0.0179	0.0339	0.0679	0.0184	0.0947	0.0017
1	rs1780555	112140475	1.04	0.120487900976968	0.97	0.112481740502774	0.0106777493731958	0.00989315261881819	0.0154	0.019	0.0216	0.0037	0.1787	0.0048	0.0041	0.0646	0.0025	0.1001	0.1416	0.0271	0.0053	0.109	0.0223	0.0044	0.0037	0.0024	0.001	0.0296	0.0179	0.0339	0.068	0.0184	0.0948	0.0016
1	rs11102315	112156207	1.04	0.120487900976968	0.97	0.112481740502774	0.0109626711680372	0.012647474144019	0.0153	0.0191	0.0214	0.0037	0.1793	0.0047	0.0041	0.0646	0.0025	0.1002	0.1411	0.0271	0.0053	0.109	0.0223	0.0044	0.0037	0.0023	0.001	0.0296	0.0178	0.0338	0.0683	0.0183	0.0954	0.0016
1	rs114412490	112163230	1.04	0.120487900976968	0.97	0.112481740502774	0.0113722648458431	0.0151455821209187	0.0153	0.0192	0.0213	0.0037	0.1794	0.0047	0.0041	0.0647	0.0025	0.1001	0.1411	0.027	0.0053	0.1089	0.0223	0.0043	0.0037	0.0023	0.001	0.0296	0.0178	0.0337	0.0683	0.0182	0.0955	0.0016
1	rs565309	112163570	1.04	0.120487900976968	0.97	0.112481740502774	0.0115266338428996	0.0139517604891262	0.0153	0.0192	0.0213	0.0037	0.1794	0.0047	0.0041	0.0647	0.0025	0.1002	0.1411	0.027	0.0053	0.1089	0.0223	0.0043	0.0037	0.0023	9e-04	0.0296	0.0178	0.0337	0.0683	0.0182	0.0955	0.0016
1	rs72695271	112164866	1.04	0.120487900976968	0.97	0.112481740502774	0.0121718459846789	0.0128390143694746	0.0153	0.0192	0.0213	0.0037	0.1794	0.0047	0.0041	0.0647	0.0025	0.1002	0.1411	0.027	0.0053	0.1089	0.0223	0.0043	0.0037	0.0023	0.001	0.0296	0.0178	0.0337	0.0683	0.0182	0.0956	0.0016
1	rs509864	112173925	1.04	0.120487900976968	0.96	0.130782650589638	0.0134975465102351	0.0105204829500644	0.0153	0.0192	0.0213	0.0037	0.1794	0.0047	0.0041	0.0648	0.0025	0.1002	0.1412	0.0271	0.0053	0.1089	0.0223	0.0043	0.0037	0.0023	0.001	0.0296	0.0177	0.0336	0.0683	0.0181	0.0957	0.0016
1	rs548200	112176031	1.04	0.120487900976968	0.96	0.130782650589638	0.0138632542437091	0.00909644682992234	0.0153	0.0192	0.0213	0.0037	0.1794	0.0047	0.0041	0.0648	0.0025	0.1002	0.1412	0.0271	0.0053	0.1089	0.0223	0.0043	0.0037	0.0023	0.001	0.0296	0.0177	0.0336	0.0683	0.0181	0.0957	0.0016
1	rs2763850	112181967	1.04	0.120487900976968	0.96	0.130782650589638	0.0148512812521799	0.00856707623870616	0.0153	0.0192	0.0213	0.0037	0.1794	0.0048	0.0041	0.0648	0.0025	0.1002	0.1412	0.0271	0.0053	0.1087	0.0223	0.0043	0.0036	0.0023	0.001	0.0296	0.0177	0.0336	0.0683	0.0181	0.0958	0.0016
1	rs491053	112186141	1.04	0.120487900976968	0.96	0.130782650589638	0.015074617484093	0.00864543521770959	0.0153	0.0192	0.0213	0.0036	0.1794	0.0048	0.0041	0.0648	0.0025	0.1003	0.1412	0.0271	0.0053	0.1087	0.0223	0.0043	0.0036	0.0023	0.001	0.0296	0.0177	0.0336	0.0683	0.0181	0.0958	0.0016
1	rs17665274	112191408	1.04	0.120487900976968	0.96	0.130782650589638	0.0152578978776935	0.00923135296761053	0.0153	0.0192	0.0213	0.0036	0.1794	0.0048	0.0041	0.0648	0.0025	0.1003	0.1412	0.0271	0.0053	0.1087	0.0223	0.0043	0.0036	0.0023	0.001	0.0296	0.0177	0.0336	0.0683	0.018	0.0959	0.0016
1	rs72697808	112211951	1.04	0.120487900976968	0.96	0.130782650589638	0.0158540018430188	0.00906958857596834	0.0153	0.0192	0.0213	0.0037	0.1794	0.0048	0.0042	0.0648	0.0025	0.1004	0.1414	0.027	0.0054	0.1086	0.0223	0.0042	0.0036	0.0023	0.001	0.0296	0.0177	0.0335	0.0683	0.018	0.0958	0.0016
1	rs34075261	112233741	1.04	0.120487900976968	0.96	0.130782650589638	0.0171513832859606	0.00717231105158613	0.0153	0.0191	0.0212	0.0037	0.1795	0.0048	0.0042	0.0648	0.0024	0.1006	0.1415	0.027	0.0054	0.1085	0.0223	0.0042	0.0036	0.0023	9e-04	0.0296	0.0177	0.0334	0.0683	0.018	0.0958	0.0016
1	rs10489470	112234215	1.04	0.120487900976968	0.96	0.130782650589638	0.0174386656298384	0.00710123548581896	0.0153	0.0191	0.0212	0.0037	0.1795	0.0048	0.0042	0.0648	0.0025	0.1005	0.1415	0.027	0.0054	0.1085	0.0223	0.0042	0.0036	0.0023	9e-04	0.0296	0.0177	0.0334	0.0683	0.018	0.0958	0.0016
1	rs72697825	112244531	1.04	0.120487900976968	0.96	0.130782650589638	0.01697456021594	0.00768022255884735	0.0153	0.0191	0.0212	0.0037	0.1796	0.0048	0.0042	0.0647	0.0025	0.1007	0.1415	0.027	0.0054	0.1084	0.0223	0.0042	0.0036	0.0023	9e-04	0.0296	0.0177	0.0334	0.0683	0.0179	0.0958	0.0016
1	rs846261	112253397	1.04	0.120487900976968	0.95	0.15120882267165	0.0174855819029614	0.00869787984530459	0.0153	0.0191	0.0212	0.0037	0.1796	0.0048	0.0042	0.0647	0.0025	0.1008	0.1414	0.027	0.0054	0.1083	0.0223	0.0042	0.0036	0.0023	9e-04	0.0297	0.0177	0.0334	0.0684	0.0179	0.0958	0.0016
1	rs476102	112259912	1.04	0.120487900976968	0.95	0.15120882267165	0.0174308552223478	0.00782867581540536	0.0153	0.0191	0.0212	0.0037	0.1797	0.0048	0.0042	0.0647	0.0024	0.1009	0.1414	0.027	0.0054	0.1082	0.0223	0.0042	0.0036	0.0023	9e-04	0.0296	0.0177	0.0333	0.0685	0.0179	0.0957	0.0016
1	rs116891524	112267346	1.05	0.104628957265627	0.95	0.15120882267165	0.0220332590959977	0.0084114672849878	0.0151	0.019	0.0211	0.0037	0.1802	0.0048	0.0044	0.0648	0.0023	0.1018	0.1418	0.027	0.0055	0.1071	0.0223	0.0042	0.0036	0.0022	8e-04	0.0298	0.0174	0.0331	0.0691	0.0177	0.0957	0.0014
1	rs55865358	112271079	1.05	0.104628957265627	0.95	0.15120882267165	0.0279877863568595	0.00679752820136604	0.015	0.0189	0.0211	0.0037	0.1804	0.0048	0.0044	0.0649	0.0022	0.1021	0.1419	0.027	0.0055	0.1068	0.0222	0.0042	0.0036	0.0021	8e-04	0.0298	0.0173	0.033	0.0693	0.0176	0.0958	0.0013
1	rs74374913	112271199	1.05	0.104628957265627	0.95	0.15120882267165	0.0275616924269871	0.00627727001482072	0.015	0.0189	0.0211	0.0037	0.1804	0.0048	0.0044	0.0648	0.0022	0.1021	0.1419	0.027	0.0055	0.1067	0.0222	0.0042	0.0036	0.0021	8e-04	0.0298	0.0173	0.033	0.0693	0.0176	0.0959	0.0013
1	rs1000947	112277597	1.05	0.104628957265627	0.95	0.15120882267165	0.0341096127155011	0.00389911653175431	0.015	0.0189	0.0209	0.0037	0.1804	0.0047	0.0045	0.0649	0.0021	0.1025	0.1423	0.0268	0.0055	0.1066	0.0221	0.0041	0.0035	0.0021	8e-04	0.0299	0.017	0.0328	0.0694	0.0175	0.0965	0.0012
1	rs12411227	112280299	1.05	0.104628957265627	0.95	0.15120882267165	0.0345916623729303	0.00478962435628407	0.015	0.0189	0.0209	0.0037	0.1806	0.0047	0.0044	0.0648	0.0021	0.1025	0.1425	0.0268	0.0055	0.1066	0.0221	0.0041	0.0035	0.0021	8e-04	0.03	0.017	0.0328	0.0694	0.0175	0.0966	0.0012
1	rs12121908	112283007	1.05	0.104628957265627	0.96	0.130782650589638	0.0349242068066625	0.00508194122265709	0.015	0.0189	0.0209	0.0036	0.1807	0.0046	0.0044	0.0648	0.0021	0.1025	0.1425	0.0267	0.0055	0.1066	0.022	0.0041	0.0035	0.0021	8e-04	0.03	0.017	0.0327	0.0694	0.0175	0.0966	0.0012
1	rs2886343	112293213	1.05	0.104628957265627	0.96	0.130782650589638	0.0361318972737045	0.00502273721577215	0.015	0.0188	0.0208	0.0036	0.1809	0.0045	0.0044	0.0648	0.0021	0.1026	0.1426	0.0267	0.0055	0.1066	0.022	0.0041	0.0034	0.002	8e-04	0.0301	0.017	0.0327	0.0693	0.0175	0.0967	0.0012
1	rs12124584	112294010	1.05	0.104628957265627	0.96	0.130782650589638	0.0366468663157355	0.00502273721577215	0.015	0.0188	0.0208	0.0036	0.1809	0.0045	0.0044	0.0648	0.0021	0.1026	0.1427	0.0267	0.0055	0.1066	0.022	0.0041	0.0034	0.002	8e-04	0.0301	0.017	0.0327	0.0693	0.0175	0.0967	0.0012
1	rs649144	112295009	1.05	0.104628957265627	0.96	0.130782650589638	0.0363689472659332	0.00490544031988785	0.015	0.0188	0.0208	0.0036	0.1809	0.0045	0.0044	0.0648	0.0021	0.1026	0.1427	0.0267	0.0055	0.1065	0.022	0.0041	0.0034	0.002	8e-04	0.0301	0.017	0.0327	0.0693	0.0175	0.0967	0.0012
1	rs197412	112308953	1.05	0.104628957265627	0.96	0.130782650589638	0.0344770664980436	0.00458113892261047	0.015	0.0189	0.0207	0.0036	0.1806	0.0045	0.0044	0.0648	0.0021	0.1026	0.1432	0.0266	0.0055	0.1065	0.0221	0.0041	0.0034	0.002	8e-04	0.0301	0.017	0.0327	0.0693	0.0175	0.0967	0.0012
1	rs197414	112309123	1.05	0.104628957265627	0.96	0.130782650589638	0.0347065232728946	0.00445105438321451	0.015	0.0189	0.0207	0.0036	0.1805	0.0045	0.0044	0.0648	0.0021	0.1026	0.1432	0.0266	0.0055	0.1065	0.0221	0.0041	0.0034	0.002	8e-04	0.0301	0.017	0.0327	0.0693	0.0175	0.0967	0.0012
1	rs85276	112309331	1.05	0.104628957265627	0.96	0.130782650589638	0.0344262199965435	0.00428675773911891	0.015	0.0189	0.0207	0.0036	0.1805	0.0045	0.0044	0.0648	0.0021	0.1026	0.1432	0.0266	0.0055	0.1066	0.0221	0.0041	0.0034	0.002	8e-04	0.0301	0.017	0.0327	0.0693	0.0175	0.0967	0.0012
1	rs624143	112326368	1.06	0.0904005175896243	0.96	0.130782650589638	0.0386336080630005	0.00383076358338138	0.0149	0.0189	0.0206	0.0035	0.1809	0.0045	0.0045	0.0645	0.0021	0.1028	0.143	0.0265	0.0055	0.1064	0.0221	0.0041	0.0033	0.0021	7e-04	0.0303	0.0169	0.0326	0.0697	0.0175	0.0966	0.0012
1	rs12138082	112329296	1.06	0.0904005175896243	0.96	0.130782650589638	0.0412955569217085	0.00318309897680004	0.0149	0.0189	0.0205	0.0035	0.1809	0.0044	0.0045	0.0644	0.0021	0.1028	0.1431	0.0265	0.0055	0.1063	0.0221	0.0041	0.0033	0.0021	7e-04	0.0304	0.0169	0.0326	0.0698	0.0175	0.0966	0.0012
1	rs3738298	112329551	1.06	0.0904005175896243	0.96	0.130782650589638	0.0417003404136468	0.00310671078339907	0.0149	0.0189	0.0205	0.0035	0.1809	0.0044	0.0045	0.0644	0.0021	0.1028	0.1431	0.0265	0.0055	0.1063	0.0221	0.0041	0.0033	0.0021	7e-04	0.0304	0.0169	0.0326	0.0699	0.0175	0.0966	0.0012
1	rs12135457	112334983	1.06	0.0904005175896243	0.96	0.130782650589638	0.040083280515324	0.0029569681568497	0.0149	0.0189	0.0206	0.0035	0.1809	0.0044	0.0044	0.0643	0.0022	0.1027	0.1431	0.0263	0.0055	0.1062	0.0222	0.0041	0.0034	0.0022	7e-04	0.0304	0.0168	0.0325	0.0702	0.0176	0.0967	0.0012
1	rs471238	112345009	1.06	0.0904005175896243	0.96	0.130782650589638	0.0406506731594441	0.0026556328166852	0.0149	0.0189	0.0206	0.0035	0.1807	0.0043	0.0045	0.0646	0.0022	0.1023	0.1433	0.0263	0.0055	0.106	0.0222	0.0041	0.0034	0.0022	7e-04	0.0305	0.0168	0.0323	0.0703	0.0176	0.097	0.0013
1	rs2788610	112346989	1.06	0.0904005175896243	0.96	0.130782650589638	0.0380177103705324	0.00316774034336826	0.0148	0.0189	0.0205	0.0035	0.1807	0.0043	0.0045	0.0646	0.0022	0.1022	0.1434	0.0263	0.0055	0.1059	0.0222	0.0041	0.0034	0.0022	7e-04	0.0305	0.0168	0.0322	0.0704	0.0176	0.0971	0.0013
1	rs34684768	112347637	1.06	0.0904005175896243	0.96	0.130782650589638	0.0402670819535008	0.00111710721137986	0.0146	0.0188	0.0204	0.0034	0.1798	0.0044	0.0046	0.0647	0.0024	0.1016	0.1453	0.0256	0.0053	0.105	0.0221	0.0042	0.0034	0.0023	9e-04	0.0312	0.0165	0.0316	0.0702	0.018	0.0979	0.0015
1	rs2618035	112347647	1.06	0.0904005175896243	0.96	0.130782650589638	0.0427536793172549	0.0011343739787634	0.0147	0.0188	0.0204	0.0034	0.1799	0.0044	0.0046	0.0646	0.0024	0.1015	0.1454	0.0256	0.0053	0.105	0.0222	0.0042	0.0034	0.0023	9e-04	0.0311	0.0165	0.0316	0.0702	0.018	0.0979	0.0015
1	rs76711898	112348130	1.07	0.0776994191057832	0.96	0.130782650589638	0.0378953500344639	0.000944775274673544	0.015	0.0188	0.0201	0.0031	0.1803	0.0043	0.0045	0.0652	0.0025	0.102	0.146	0.0251	0.005	0.1038	0.022	0.0041	0.0034	0.0021	0.001	0.0317	0.0166	0.0312	0.0698	0.0183	0.0982	0.0016
1	rs1871216	112348179	1.07	0.0776994191057832	0.96	0.130782650589638	0.0388957087023269	0.00092148364291768	0.015	0.0188	0.0201	0.0031	0.1803	0.0043	0.0045	0.0652	0.0025	0.1021	0.1461	0.0251	0.005	0.1037	0.022	0.004	0.0034	0.0021	0.001	0.0318	0.0166	0.0312	0.0698	0.0183	0.0982	0.0016
1	rs12125862	112354879	1.07	0.0776994191057832	0.96	0.130782650589638	0.0439151720085193	0.000875886930428015	0.0152	0.0189	0.02	0.003	0.1806	0.0043	0.0045	0.0656	0.0026	0.1024	0.1464	0.0249	0.0048	0.1031	0.0219	0.004	0.0033	0.002	0.001	0.0319	0.0164	0.0309	0.0696	0.0185	0.0984	0.0017
1	rs2788611	112356814	1.07	0.0776994191057832	0.96	0.130782650589638	0.0502760833939868	0.00104125123641301	0.0153	0.0189	0.02	0.003	0.1807	0.0043	0.0045	0.0656	0.0026	0.1024	0.1465	0.0249	0.0048	0.1031	0.0219	0.004	0.0033	0.002	0.001	0.0319	0.0163	0.0308	0.0696	0.0186	0.0984	0.0017
1	rs1767282	112357101	1.07	0.0776994191057832	0.96	0.130782650589638	0.0527707508911015	0.000746921026302472	0.0154	0.0188	0.0199	0.0029	0.1814	0.0044	0.0045	0.0659	0.0026	0.1021	0.1465	0.0249	0.0047	0.1028	0.0216	0.004	0.0033	0.002	0.001	0.0318	0.0162	0.0308	0.0696	0.0186	0.0983	0.0016
1	rs713268	112357144	1.07	0.0776994191057832	0.96	0.130782650589638	0.0558757898768871	0.000686789938724513	0.0155	0.0188	0.0199	0.0029	0.1815	0.0044	0.0045	0.066	0.0026	0.102	0.1464	0.0249	0.0047	0.1027	0.0215	0.004	0.0033	0.002	0.001	0.0318	0.0162	0.0308	0.0696	0.0186	0.0982	0.0016
1	rs692900	112357429	1.08	0.0664216607683517	0.96	0.130782650589638	0.0832908714994691	0.000824344906932081	0.0161	0.0186	0.0197	0.0029	0.182	0.0045	0.0044	0.0665	0.0027	0.102	0.1463	0.0254	0.0048	0.1018	0.0215	0.004	0.0032	0.002	0.0011	0.0316	0.0161	0.0304	0.0696	0.0188	0.0982	0.0017
1	rs2365670	112362879	1.08	0.0664216607683517	0.96	0.130782650589638	0.177716630351929	0.00167935710784455	0.017	0.0186	0.0192	0.0028	0.183	0.0046	0.0042	0.0672	0.0029	0.1019	0.147	0.0259	0.0051	0.1003	0.0214	0.0039	0.0031	0.002	0.0011	0.0315	0.0158	0.0295	0.0697	0.0188	0.0977	0.0018
1	rs1009531	112370877	1.08	0.0664216607683517	0.96	0.130782650589638	0.193163900337357	0.00319849812721499	0.0171	0.0185	0.0191	0.0028	0.1832	0.0046	0.0042	0.0673	0.0028	0.1018	0.1472	0.0259	0.0051	0.1003	0.0214	0.0039	0.0031	0.002	0.0011	0.0315	0.0157	0.0293	0.0696	0.0187	0.0979	0.0018
1	rs1318670	112377643	1.08	0.0664216607683517	0.96	0.130782650589638	0.290137505363482	0.00714857798344151	0.0175	0.0181	0.0189	0.0027	0.184	0.0044	0.0041	0.0678	0.0029	0.1023	0.1481	0.0262	0.0054	0.0997	0.0214	0.0036	0.003	0.0021	0.0011	0.0313	0.0157	0.0281	0.0691	0.0187	0.0981	0.0018
1	rs71673440	112377721	1.08	0.0664216607683517	0.96	0.130782650589638	0.288418044553125	0.00677445468628211	0.0175	0.0181	0.0189	0.0027	0.184	0.0044	0.0041	0.0678	0.0029	0.1023	0.1481	0.0262	0.0054	0.0997	0.0214	0.0036	0.003	0.0021	0.0011	0.0313	0.0157	0.0281	0.0691	0.0187	0.0981	0.0018
1	rs1677535	112382789	1.08	0.0664216607683517	0.96	0.130782650589638	0.295280329455339	0.0048280651731465	0.0176	0.018	0.0189	0.0026	0.1841	0.0044	0.0041	0.0678	0.0029	0.1026	0.1483	0.0261	0.0054	0.0996	0.0214	0.0035	0.0029	0.0021	0.0011	0.0313	0.0157	0.028	0.0691	0.0187	0.0981	0.0018
1	rs78199612	112385091	1.07	0.0776994191057832	0.96	0.130782650589638	0.29557013782868	0.00279691261628245	0.0177	0.0179	0.0189	0.0026	0.1841	0.0044	0.0041	0.0678	0.0029	0.1026	0.1483	0.0261	0.0054	0.0996	0.0213	0.0035	0.0029	0.0021	0.0011	0.0313	0.0157	0.0279	0.0689	0.0187	0.0982	0.0018
1	rs12044963	112392360	1.07	0.0776994191057832	0.96	0.130782650589638	0.3280624563973	0.00663687948091612	0.0178	0.0178	0.019	0.0026	0.1842	0.0044	0.004	0.0677	0.0029	0.1029	0.1485	0.026	0.0055	0.0997	0.0213	0.0035	0.0028	0.0022	0.0012	0.0313	0.0156	0.0277	0.0685	0.0187	0.0987	0.0018
1	rs817974	112395432	1.07	0.0776994191057832	0.96	0.130782650589638	0.33690344395615	0.0091233460804606	0.0178	0.0178	0.019	0.0026	0.1842	0.0044	0.004	0.0678	0.0029	0.1029	0.1484	0.026	0.0055	0.0997	0.0213	0.0035	0.0028	0.0022	0.0012	0.0313	0.0156	0.0277	0.0684	0.0187	0.0987	0.0018
1	rs17673582	112397404	1.07	0.0776994191057832	0.96	0.130782650589638	0.34116138866089	0.0117115800005515	0.0179	0.0178	0.019	0.0026	0.1842	0.0044	0.004	0.0678	0.0029	0.1029	0.1484	0.0259	0.0055	0.0998	0.0213	0.0035	0.0028	0.0022	0.0012	0.0313	0.0156	0.0277	0.0683	0.0187	0.0988	0.0018
1	rs12403251	112400924	1.07	0.0776994191057832	0.96	0.130782650589638	0.352616001384447	0.0187076815394137	0.018	0.0177	0.0188	0.0026	0.1842	0.0044	0.004	0.0678	0.0029	0.103	0.1484	0.0258	0.0055	0.0999	0.0213	0.0035	0.0028	0.0022	0.0011	0.0313	0.0157	0.0278	0.068	0.0187	0.099	0.0018
1	rs10494140	112402734	1.07	0.0776994191057832	0.96	0.130782650589638	0.354526374578239	0.0292679414373405	0.018	0.0176	0.0187	0.0026	0.1841	0.0044	0.004	0.0679	0.0029	0.1031	0.1483	0.0258	0.0055	0.0999	0.0213	0.0035	0.0028	0.0022	0.0011	0.0314	0.0158	0.0278	0.0679	0.0187	0.099	0.0018
1	rs597205	112413022	1.07	0.0776994191057832	0.96	0.130782650589638	0.339132807532145	0.0315068144255003	0.0181	0.0176	0.0187	0.0026	0.1841	0.0044	0.004	0.0681	0.0029	0.1031	0.1482	0.0257	0.0055	0.1	0.0213	0.0035	0.0029	0.0022	0.0011	0.0315	0.0158	0.0278	0.0678	0.0187	0.0989	0.0018
1	rs79330097	112415922	1.07	0.0776994191057832	0.96	0.130782650589638	0.366532337752871	0.0496185149648115	0.0182	0.0175	0.0186	0.0026	0.1841	0.0044	0.0041	0.0684	0.0029	0.1029	0.1482	0.0256	0.0055	0.0998	0.0213	0.0035	0.0029	0.0022	0.0011	0.0316	0.0158	0.0278	0.0678	0.0186	0.0989	0.0018
1	rs583731	112421854	1.07	0.0776994191057832	0.97	0.112481740502774	0.439500417347319	0.0584363811717899	0.0185	0.0173	0.0184	0.0027	0.1845	0.0043	0.0041	0.0692	0.0029	0.1023	0.1483	0.0255	0.0055	0.0996	0.0212	0.0035	0.003	0.0022	0.0011	0.032	0.0157	0.0279	0.0677	0.0185	0.0988	0.0017
1	rs72692577	112422561	1.07	0.0776994191057832	0.97	0.112481740502774	0.452443453858904	0.0499226334494273	0.0186	0.0173	0.0183	0.0027	0.1845	0.0043	0.0041	0.0692	0.0029	0.1022	0.1484	0.0254	0.0055	0.0996	0.0212	0.0035	0.003	0.0022	0.0011	0.032	0.0157	0.0279	0.0677	0.0185	0.0987	0.0017
1	rs184658879	112426496	1.07	0.0776994191057832	0.97	0.112481740502774	0.488125815775337	0.0519501115884336	0.0187	0.0173	0.0181	0.0027	0.185	0.0042	0.0041	0.0695	0.0029	0.102	0.1482	0.0254	0.0055	0.0998	0.0211	0.0034	0.0029	0.0022	0.0012	0.0323	0.0157	0.028	0.0673	0.0184	0.0987	0.0016
1	rs74545127	112429436	1.07	0.0776994191057832	0.97	0.112481740502774	0.514067572976072	0.0652459086315517	0.0187	0.0173	0.0181	0.0027	0.1851	0.0042	0.0041	0.0696	0.0029	0.1019	0.1481	0.0253	0.0055	0.0998	0.0211	0.0034	0.0029	0.0022	0.0012	0.0323	0.0157	0.0281	0.0671	0.0184	0.0987	0.0016
1	rs17028972	112434774	1.07	0.0776994191057832	0.97	0.112481740502774	0.547279968880806	0.0596148816825513	0.0188	0.0173	0.018	0.0027	0.1853	0.0042	0.0041	0.0697	0.0029	0.1018	0.148	0.0253	0.0055	0.0999	0.0211	0.0034	0.0029	0.0023	0.0012	0.0324	0.0157	0.0282	0.067	0.0184	0.0987	0.0016
1	rs10857912	112436901	1.07	0.0776994191057832	0.97	0.112481740502774	0.564387643292784	0.0585015898902488	0.0188	0.0172	0.0179	0.0027	0.1854	0.0042	0.0041	0.0698	0.0029	0.1017	0.1481	0.0252	0.0056	0.0998	0.0211	0.0034	0.0029	0.0023	0.0012	0.0324	0.0157	0.0282	0.067	0.0184	0.0987	0.0016
1	rs2798334	112437344	1.07	0.0776994191057832	0.97	0.112481740502774	0.556598862742781	0.0446319254039357	0.0189	0.0172	0.0179	0.0027	0.1857	0.004	0.0041	0.0698	0.0029	0.1015	0.148	0.0253	0.0056	0.1	0.0211	0.0033	0.0028	0.0022	0.0012	0.0325	0.0157	0.0283	0.067	0.0184	0.0987	0.0016
1	rs76591564	112445140	1.07	0.0776994191057832	0.97	0.112481740502774	0.495319388515482	0.0682804632597533	0.0199	0.0171	0.0177	0.0025	0.1871	0.004	0.0041	0.0705	0.0028	0.1006	0.1474	0.025	0.0052	0.1005	0.0208	0.003	0.0027	0.0021	0.001	0.0333	0.0159	0.0284	0.0659	0.0184	0.0987	0.0016
1	rs71513979	112447472	1.07	0.0776994191057832	0.97	0.112481740502774	0.494315505790024	0.060538414465843	0.02	0.017	0.0177	0.0025	0.1873	0.004	0.0041	0.0705	0.0028	0.1005	0.1474	0.025	0.0051	0.1005	0.0208	0.003	0.0027	0.0021	0.001	0.0334	0.0159	0.0284	0.0659	0.0184	0.0987	0.0016
1	rs75626161	112450154	1.07	0.0776994191057832	0.97	0.112481740502774	0.488998840874225	0.0523846925449201	0.0201	0.017	0.0177	0.0025	0.1873	0.004	0.0041	0.0705	0.0028	0.1005	0.1474	0.025	0.0051	0.1007	0.0208	0.003	0.0027	0.0021	0.001	0.0334	0.0159	0.0285	0.0657	0.0184	0.0987	0.0016
1	rs9429606	112453605	1.07	0.0776994191057832	0.97	0.112481740502774	0.500605849078627	0.0660677823225773	0.0202	0.017	0.0176	0.0025	0.1874	0.004	0.0041	0.0703	0.0028	0.1004	0.1477	0.0249	0.0051	0.1007	0.0208	0.003	0.0027	0.002	0.001	0.0334	0.0159	0.0285	0.0656	0.0185	0.0986	0.0016
1	rs17029069	112464376	1.07	0.0776994191057832	0.97	0.112481740502774	0.549586259817006	0.0871236644848596	0.0205	0.0169	0.0177	0.0025	0.1874	0.004	0.0041	0.0698	0.0029	0.1002	0.1484	0.0249	0.005	0.1008	0.0209	0.0029	0.0027	0.002	0.001	0.0334	0.0159	0.0284	0.0655	0.0186	0.0986	0.0016
1	rs17726522	112466685	1.07	0.0776994191057832	0.97	0.112481740502774	0.575592662098364	0.106511917866313	0.0206	0.0169	0.0177	0.0025	0.1874	0.004	0.0041	0.0698	0.0029	0.1001	0.1485	0.0249	0.005	0.1008	0.0209	0.0029	0.0027	0.002	0.001	0.0334	0.0159	0.0285	0.0654	0.0186	0.0986	0.0016
1	rs55994862	112468514	1.07	0.0776994191057832	0.97	0.112481740502774	0.565924734785742	0.0951883754322282	0.0206	0.0169	0.0177	0.0025	0.1873	0.004	0.0041	0.0698	0.0029	0.1001	0.1485	0.0249	0.005	0.1009	0.0209	0.0029	0.0027	0.002	0.001	0.0333	0.0159	0.0285	0.0653	0.0187	0.0986	0.0016
1	rs12119724	112468814	1.07	0.0776994191057832	0.97	0.112481740502774	0.562785808718239	0.0932049453446459	0.0206	0.0169	0.0177	0.0025	0.1873	0.004	0.0041	0.0698	0.0029	0.1001	0.1484	0.0249	0.005	0.1009	0.0209	0.0029	0.0027	0.002	0.001	0.0334	0.0159	0.0285	0.0653	0.0187	0.0986	0.0016
1	rs78478538	112474820	1.07	0.0776994191057832	0.97	0.112481740502774	0.581064425288638	0.124885432141754	0.0211	0.0168	0.0177	0.0025	0.1876	0.0041	0.0041	0.0698	0.0029	0.0998	0.1488	0.0249	0.005	0.1012	0.0207	0.0029	0.0028	0.002	9e-04	0.0332	0.0159	0.0285	0.0644	0.0188	0.0987	0.0017
1	rs12411132	112477712	1.07	0.0776994191057832	0.97	0.112481740502774	0.683244445595888	0.159623183808191	0.0214	0.0168	0.0177	0.0025	0.1883	0.0042	0.0041	0.0697	0.0029	0.0993	0.1489	0.0249	0.005	0.1014	0.0205	0.0029	0.0028	0.0021	9e-04	0.033	0.0159	0.0285	0.0638	0.0188	0.0988	0.0017
1	rs12142360	112477869	1.07	0.0776994191057832	0.97	0.112481740502774	0.684776149686164	0.158753877071578	0.0214	0.0168	0.0177	0.0025	0.1883	0.0042	0.0041	0.0697	0.0029	0.0993	0.1489	0.0249	0.005	0.1014	0.0205	0.0029	0.0028	0.0021	9e-04	0.033	0.0159	0.0285	0.0638	0.0188	0.0988	0.0017
1	rs78504466	112479180	1.07	0.0776994191057832	0.97	0.112481740502774	0.657370139691189	0.172861814678099	0.0215	0.0168	0.0176	0.0026	0.1885	0.0042	0.0041	0.0697	0.0029	0.0992	0.1488	0.0249	0.005	0.1015	0.0204	0.0029	0.0028	0.0021	9e-04	0.033	0.016	0.0285	0.0637	0.0187	0.0987	0.0017
1	rs2995812	112480203	1.07	0.0776994191057832	0.97	0.112481740502774	0.663256884435097	0.172961250104907	0.0215	0.0168	0.0176	0.0026	0.1886	0.0042	0.0041	0.0697	0.0029	0.0992	0.1487	0.0248	0.005	0.1015	0.0204	0.0029	0.0028	0.0021	9e-04	0.0329	0.0159	0.0285	0.0637	0.0187	0.0987	0.0017
1	rs12401362	112481579	1.07	0.0776994191057832	0.97	0.112481740502774	0.64559692486342	0.155197818379326	0.0216	0.0168	0.0176	0.0026	0.1886	0.0042	0.0041	0.0697	0.0029	0.099	0.1487	0.0248	0.005	0.1016	0.0204	0.0029	0.0028	0.002	9e-04	0.0329	0.0159	0.0285	0.0637	0.0187	0.0988	0.0017
1	rs17727131	112485709	1.07	0.0776994191057832	0.97	0.112481740502774	0.719307999717462	0.201563401748417	0.0215	0.0168	0.0175	0.0026	0.1887	0.0042	0.0041	0.0699	0.003	0.0986	0.1491	0.0248	0.005	0.102	0.0204	0.0029	0.0029	0.002	9e-04	0.0326	0.0159	0.0285	0.0634	0.0188	0.0988	0.0017
1	rs12741034	112486533	1.07	0.0776994191057832	0.97	0.112481740502774	0.752078343089577	0.246219732924627	0.0214	0.0168	0.0175	0.0026	0.1887	0.0042	0.004	0.07	0.003	0.0982	0.1498	0.0248	0.005	0.1022	0.0204	0.0028	0.0029	0.0019	9e-04	0.0323	0.016	0.0286	0.0632	0.0188	0.0987	0.0017
1	rs1348469	112487126	1.06	0.0904005175896243	0.97	0.112481740502774	0.870398253038141	0.274560897683556	0.0216	0.0168	0.0175	0.0027	0.1889	0.0043	0.004	0.0702	0.0031	0.0975	0.1507	0.0247	0.0049	0.1023	0.0204	0.0028	0.003	0.0018	0.001	0.032	0.016	0.0287	0.0631	0.0189	0.0983	0.0016
1	rs11102358	112488240	1.07	0.0776994191057832	0.97	0.112481740502774	0.958969014820119	0.249694989085601	0.0213	0.0171	0.0173	0.0027	0.1891	0.0043	0.004	0.0709	0.0032	0.0975	0.1511	0.0248	0.0048	0.1031	0.0204	0.0027	0.0031	0.0016	0.001	0.0312	0.016	0.0291	0.0627	0.0195	0.0963	0.0015
1	rs11578917	112488820	1.06	0.0904005175896243	0.97	0.112481740502774	0.980836084769144	0.229954083976979	0.0213	0.0171	0.0173	0.0028	0.1892	0.0044	0.004	0.0709	0.0032	0.0976	0.1511	0.0249	0.0048	0.103	0.0204	0.0028	0.0032	0.0016	0.001	0.0312	0.0159	0.0291	0.0626	0.0196	0.0962	0.0015
1	rs115927951	112491981	1.07	0.0776994191057832	0.97	0.112481740502774	0.965643175451448	0.220822063965596	0.0214	0.0171	0.0172	0.0028	0.1895	0.0043	0.004	0.071	0.0032	0.0978	0.151	0.0248	0.0048	0.1031	0.0203	0.0028	0.0032	0.0016	0.001	0.0314	0.016	0.0292	0.0621	0.0196	0.0959	0.0014
1	rs10745322	112498250	1.06	0.0904005175896243	0.97	0.112481740502774	1.15377633435399	0.105100556467389	0.0214	0.017	0.0173	0.0027	0.1908	0.0041	0.0039	0.0713	0.0032	0.0988	0.1506	0.0247	0.0047	0.1036	0.0202	0.0029	0.0033	0.0013	0.001	0.0322	0.0163	0.0293	0.0601	0.0201	0.0947	0.0012
1	rs7545937	112504751	1.06	0.0904005175896243	0.97	0.112481740502774	1.11926280623682	0.125416370993296	0.0214	0.0172	0.017	0.0027	0.1916	0.0041	0.0038	0.0713	0.0032	0.0992	0.1504	0.0248	0.0046	0.1035	0.0199	0.0029	0.0033	0.0012	0.001	0.0321	0.0163	0.0292	0.0598	0.0202	0.0947	0.0011
1	rs716954	112505892	1.06	0.0904005175896243	0.97	0.112481740502774	1.09138271678791	0.115903683580575	0.0214	0.0172	0.017	0.0027	0.1915	0.0041	0.0038	0.0713	0.0031	0.0992	0.1504	0.025	0.0047	0.1035	0.0199	0.0029	0.0032	0.0012	0.001	0.0321	0.0163	0.0291	0.0597	0.0203	0.0946	0.0011
1	rs17676657	112516275	1.06	0.0904005175896243	0.97	0.112481740502774	0.968352061070934	0.077798168634899	0.0216	0.0171	0.017	0.0027	0.1928	0.0041	0.0037	0.0715	0.0029	0.0997	0.1502	0.0251	0.0046	0.1031	0.0201	0.0029	0.0032	0.0012	0.001	0.0322	0.0163	0.0289	0.059	0.0209	0.0937	0.001
1	rs3008541	112516919	1.06	0.0904005175896243	0.97	0.112481740502774	0.982710090984414	0.0792732885342492	0.0216	0.0171	0.017	0.0027	0.1928	0.0041	0.0037	0.0715	0.0029	0.0997	0.1501	0.0252	0.0047	0.1031	0.0201	0.0028	0.0032	0.0012	0.001	0.0322	0.0163	0.0288	0.0589	0.0209	0.0937	0.001
1	rs115106543	112518096	1.06	0.0904005175896243	0.97	0.112481740502774	0.977857738041825	0.0764802456905709	0.0216	0.0171	0.017	0.0027	0.1927	0.0041	0.0037	0.0715	0.0029	0.0998	0.1501	0.0252	0.0047	0.1031	0.0201	0.0028	0.0032	0.0012	0.001	0.0322	0.0163	0.0288	0.0589	0.0209	0.0937	0.001
1	rs1443924	112522223	1.06	0.0904005175896243	0.97	0.112481740502774	0.998955611777467	0.0794955290774959	0.0216	0.0171	0.017	0.0026	0.1927	0.0041	0.0037	0.0715	0.0029	0.0998	0.1501	0.0252	0.0047	0.1031	0.0202	0.0028	0.0032	0.0012	0.001	0.0322	0.0163	0.0288	0.0589	0.0209	0.0937	0.001
1	rs17221819	112525085	1.06	0.0904005175896243	0.97	0.112481740502774	0.954754739467863	0.0832365891098821	0.0216	0.0171	0.0171	0.0026	0.1927	0.0041	0.0037	0.0716	0.0029	0.0999	0.1501	0.0252	0.0047	0.1031	0.0202	0.0028	0.0032	0.0012	0.001	0.0323	0.0163	0.0288	0.0589	0.021	0.0936	0.001
1	rs2366125	112539061	1.06	0.0904005175896243	0.97	0.112481740502774	0.898701178274327	0.096306275913502	0.0216	0.017	0.0179	0.0027	0.1921	0.0041	0.0038	0.0714	0.0029	0.1002	0.1505	0.0251	0.0046	0.1027	0.0203	0.0028	0.0032	0.0012	9e-04	0.0326	0.0163	0.0286	0.0587	0.0212	0.0931	0.0011
1	rs17676924	112539668	1.06	0.0904005175896243	0.97	0.112481740502774	0.899933232333919	0.100259127938522	0.0216	0.017	0.0179	0.0027	0.1921	0.0041	0.0038	0.0714	0.0029	0.1002	0.1504	0.0251	0.0046	0.1027	0.0203	0.0028	0.0032	0.0012	9e-04	0.0326	0.0163	0.0286	0.0587	0.0212	0.0931	0.0011
1	rs115570583	112545680	1.07	0.0776994191057832	0.97	0.112481740502774	0.851769487914973	0.0794955290774959	0.0216	0.0174	0.018	0.0027	0.1918	0.0041	0.0038	0.0714	0.0029	0.1004	0.1503	0.0252	0.0047	0.1027	0.0202	0.0029	0.0032	0.0012	9e-04	0.0326	0.0163	0.0285	0.0587	0.0212	0.0929	0.0011
1	rs78708666	112546679	1.07	0.0776994191057832	0.97	0.112481740502774	0.838488530230465	0.0732259513449364	0.0216	0.0176	0.018	0.0028	0.1917	0.004	0.0038	0.0715	0.0029	0.1005	0.1502	0.0253	0.0047	0.1026	0.0202	0.0028	0.0032	0.0012	9e-04	0.0326	0.0163	0.0284	0.0586	0.0211	0.0928	0.0011
1	rs3000753	112547271	1.07	0.0776994191057832	0.97	0.112481740502774	0.837213143549964	0.0821820760467997	0.0216	0.0178	0.0181	0.0028	0.1915	0.004	0.0038	0.0714	0.0029	0.1006	0.15	0.0253	0.0047	0.1025	0.0202	0.0029	0.0032	0.0012	9e-04	0.0326	0.0164	0.0284	0.0586	0.0212	0.0928	0.0011
1	rs7548711	112550542	1.07	0.0776994191057832	0.97	0.112481740502774	0.807402936058541	0.0584363811717899	0.0216	0.0178	0.0181	0.0028	0.1913	0.004	0.0039	0.0715	0.0029	0.1007	0.1499	0.0254	0.0047	0.1025	0.0202	0.0029	0.0032	0.0011	9e-04	0.0326	0.0164	0.0283	0.0586	0.0212	0.0928	0.0011
1	rs17029279	112555322	1.07	0.0776994191057832	0.97	0.112481740502774	0.737157823531091	0.0521982510585336	0.0216	0.0178	0.0181	0.0028	0.1911	0.004	0.0039	0.0715	0.0029	0.1008	0.1499	0.0253	0.0046	0.1025	0.0202	0.0029	0.0032	0.0011	9e-04	0.0327	0.0164	0.0283	0.0586	0.0212	0.0927	0.0011
1	rs4839200	112563850	1.07	0.0776994191057832	0.97	0.112481740502774	0.71142046780927	0.106761735439972	0.0217	0.0179	0.018	0.0028	0.19	0.004	0.004	0.0716	0.0028	0.1013	0.1503	0.025	0.0044	0.1026	0.0202	0.0031	0.0033	0.0011	8e-04	0.0327	0.0168	0.028	0.0587	0.0213	0.093	0.0011
1	rs17029299	112568290	1.06	0.0904005175896243	0.97	0.112481740502774	0.512535021932092	0.0673778871803272	0.0224	0.0182	0.0184	0.0029	0.1867	0.004	0.0042	0.0721	0.0026	0.1011	0.1502	0.0242	0.0036	0.1017	0.0201	0.0035	0.0035	9e-04	7e-04	0.0334	0.0171	0.0273	0.0602	0.0213	0.0946	9e-04
1	rs7413702	112572509	1.06	0.0904005175896243	0.97	0.112481740502774	0.513492610103159	0.0548345780143879	0.0225	0.0182	0.0185	0.0029	0.1864	0.004	0.0042	0.0722	0.0026	0.1011	0.1502	0.0241	0.0036	0.1016	0.0202	0.0036	0.0035	9e-04	7e-04	0.0335	0.0172	0.0272	0.0603	0.0213	0.0947	8e-04
1	rs4838935	112573520	1.06	0.0904005175896243	0.97	0.112481740502774	0.518357507440655	0.037328074890177	0.0225	0.0182	0.0185	0.0029	0.1861	0.0041	0.0043	0.0722	0.0025	0.1011	0.1501	0.024	0.0035	0.1015	0.0202	0.0036	0.0036	9e-04	7e-04	0.0335	0.0172	0.0272	0.0603	0.0214	0.0948	8e-04
1	rs74635841	112578100	1.06	0.0904005175896243	0.98	0.0961760782036991	0.541698020829953	0.0388398252600058	0.0226	0.0182	0.0185	0.003	0.1861	0.0041	0.0043	0.0723	0.0025	0.1012	0.15	0.024	0.0035	0.1014	0.0202	0.0037	0.0036	9e-04	7e-04	0.0335	0.0172	0.0272	0.0603	0.0214	0.0949	8e-04
1	rs12131997	112581253	1.06	0.0904005175896243	0.98	0.0961760782036991	0.560387056901806	0.065041115434425	0.0227	0.0182	0.0184	0.003	0.1861	0.0041	0.0043	0.0723	0.0025	0.1012	0.15	0.024	0.0035	0.1014	0.0202	0.0037	0.0036	9e-04	7e-04	0.0335	0.0172	0.0272	0.0603	0.0214	0.0949	8e-04
1	rs56216953	112581529	1.06	0.0904005175896243	0.98	0.0961760782036991	0.558192422145924	0.060538414465843	0.0227	0.0182	0.0184	0.003	0.1861	0.0041	0.0043	0.0723	0.0025	0.1012	0.15	0.024	0.0035	0.1014	0.0202	0.0037	0.0036	9e-04	7e-04	0.0335	0.0172	0.0272	0.0603	0.0214	0.0949	8e-04
1	rs77190890	112586032	1.06	0.0904005175896243	0.98	0.0961760782036991	0.538884506605393	0.0394960144567185	0.0227	0.0182	0.0184	0.003	0.1861	0.0041	0.0043	0.0723	0.0025	0.1012	0.1501	0.024	0.0034	0.1012	0.0202	0.0037	0.0036	9e-04	7e-04	0.0335	0.0172	0.0272	0.0604	0.0215	0.0949	8e-04
1	rs61787498	112595896	1.06	0.0904005175896243	0.98	0.0961760782036991	0.515154452512591	0.0452716521460771	0.0227	0.0184	0.0182	0.003	0.186	0.0042	0.0044	0.072	0.0025	0.1011	0.1503	0.024	0.0034	0.1006	0.0203	0.0038	0.0036	0.001	7e-04	0.0335	0.0173	0.0272	0.0607	0.0216	0.0948	9e-04
1	rs72694680	112602176	1.06	0.0904005175896243	0.98	0.0961760782036991	0.492561072025278	0.039221999549062	0.0227	0.0184	0.0181	0.003	0.186	0.0042	0.0045	0.0718	0.0025	0.1012	0.1503	0.0241	0.0033	0.1003	0.0203	0.0038	0.0037	0.001	7e-04	0.0335	0.0173	0.0274	0.0607	0.0216	0.0948	9e-04
1	rs12401494	112607039	1.06	0.0904005175896243	0.98	0.0961760782036991	0.480921194828134	0.0332106743263381	0.0226	0.0183	0.0181	0.003	0.186	0.0042	0.0045	0.0718	0.0025	0.1012	0.1503	0.0241	0.0033	0.1003	0.0203	0.0038	0.0037	0.001	7e-04	0.0335	0.0173	0.0274	0.0607	0.0217	0.0948	9e-04
1	rs7556470	112609020	1.06	0.0904005175896243	0.97	0.112481740502774	0.479869702217542	0.0304752036483773	0.0226	0.0183	0.0181	0.003	0.186	0.0042	0.0045	0.0718	0.0025	0.1012	0.1502	0.0241	0.0033	0.1002	0.0203	0.0038	0.0037	0.001	7e-04	0.0335	0.0173	0.0274	0.0607	0.0217	0.0948	9e-04
1	rs6690267	112611219	1.06	0.0904005175896243	0.97	0.112481740502774	0.54340257317707	0.0340780870354446	0.0224	0.0184	0.0182	0.003	0.1861	0.0043	0.0045	0.0718	0.0026	0.1015	0.1502	0.0242	0.0033	0.0997	0.0203	0.0039	0.0037	0.001	7e-04	0.0334	0.0172	0.0276	0.0606	0.0216	0.0949	0.001
1	rs115908256	112613678	1.06	0.0904005175896243	0.97	0.112481740502774	0.519127649793074	0.0408789553683256	0.0223	0.0184	0.0182	0.0031	0.1862	0.0043	0.0046	0.0718	0.0026	0.1016	0.1502	0.0242	0.0033	0.0996	0.0203	0.004	0.0038	0.001	7e-04	0.0333	0.0171	0.0277	0.0605	0.0217	0.0948	0.001
1	rs269140	112621408	1.06	0.0904005175896243	0.97	0.112481740502774	0.515410348186438	0.0416065213949359	0.0224	0.0184	0.0182	0.0031	0.1862	0.0043	0.0046	0.0717	0.0026	0.1018	0.1501	0.0242	0.0033	0.0995	0.0202	0.0041	0.0039	0.001	7e-04	0.0333	0.017	0.0277	0.0605	0.0217	0.0947	0.001
1	rs72694702	112630540	1.06	0.0904005175896243	0.97	0.112481740502774	0.438967606009486	0.0288864280875127	0.0224	0.0185	0.0183	0.0032	0.1858	0.0044	0.0047	0.072	0.0025	0.1019	0.1497	0.0243	0.0033	0.0992	0.0203	0.0043	0.004	0.001	7e-04	0.0332	0.0168	0.0277	0.0603	0.0217	0.0948	0.001
1	rs12133764	112638150	1.06	0.0904005175896243	0.97	0.112481740502774	0.434716607833278	0.0326548949177395	0.0223	0.0185	0.0183	0.0033	0.1857	0.0044	0.0047	0.072	0.0024	0.1019	0.1497	0.0244	0.0033	0.0992	0.0203	0.0043	0.004	0.001	7e-04	0.0332	0.0168	0.0277	0.0602	0.0218	0.0948	0.001
1	rs11802931	112640249	1.06	0.0904005175896243	0.97	0.112481740502774	0.4357184720904	0.0354245302153153	0.0223	0.0185	0.0183	0.0032	0.1857	0.0044	0.0047	0.072	0.0024	0.1019	0.1497	0.0244	0.0033	0.0992	0.0204	0.0043	0.004	0.001	7e-04	0.0332	0.0168	0.0277	0.0602	0.0218	0.0948	0.001
1	rs11808620	112642217	1.06	0.0904005175896243	0.97	0.112481740502774	0.435600546520362	0.0358961595989306	0.0223	0.0185	0.0183	0.0032	0.1857	0.0044	0.0047	0.072	0.0024	0.102	0.1496	0.0244	0.0033	0.0992	0.0204	0.0043	0.004	0.001	7e-04	0.0332	0.0168	0.0277	0.0602	0.0218	0.0948	0.001
1	rs79828526	112644994	1.06	0.0904005175896243	0.97	0.112481740502774	0.435541589653231	0.033312189063451	0.0223	0.0185	0.0183	0.0032	0.1856	0.0044	0.0047	0.072	0.0024	0.102	0.1496	0.0244	0.0033	0.0991	0.0204	0.0043	0.004	0.001	7e-04	0.0332	0.0168	0.0276	0.0602	0.0218	0.0949	0.001
1	rs56382483	112651749	1.06	0.0904005175896243	0.97	0.112481740502774	0.412104383964788	0.0167520334009652	0.0222	0.0187	0.0185	0.0035	0.185	0.0045	0.0048	0.0718	0.0024	0.1018	0.1491	0.0246	0.0033	0.099	0.0206	0.0046	0.0043	0.001	6e-04	0.0332	0.0168	0.0277	0.0602	0.0219	0.0949	0.001
1	rs114587182	112652280	1.06	0.0904005175896243	0.97	0.112481740502774	0.412850345858203	0.0166059957971695	0.0222	0.0187	0.0185	0.0036	0.185	0.0045	0.0048	0.0718	0.0024	0.1018	0.1491	0.0246	0.0033	0.099	0.0206	0.0046	0.0043	0.001	6e-04	0.0332	0.0168	0.0277	0.0602	0.0219	0.0949	0.001
1	rs397216	112655776	1.06	0.0904005175896243	0.97	0.112481740502774	0.411129912965421	0.0191739824496588	0.0221	0.0187	0.0185	0.0036	0.1849	0.0046	0.0048	0.0718	0.0024	0.1018	0.1491	0.0246	0.0033	0.0989	0.0206	0.0046	0.0043	0.001	6e-04	0.0332	0.0168	0.0277	0.0602	0.0219	0.095	0.001
1	rs74908823	112658715	1.06	0.0904005175896243	0.98	0.0961760782036991	0.39356304525067	0.0293636850180866	0.0219	0.0188	0.0188	0.0041	0.1838	0.0049	0.005	0.0713	0.0024	0.1013	0.1479	0.0248	0.0032	0.0985	0.0209	0.0052	0.0048	0.001	6e-04	0.033	0.0169	0.0277	0.0602	0.0228	0.0952	0.0011
1	rs17029535	112666084	1.06	0.0904005175896243	0.98	0.0961760782036991	0.401675214062812	0.0331599704354993	0.0218	0.0188	0.0189	0.0044	0.1833	0.005	0.0051	0.0711	0.0024	0.101	0.1477	0.0249	0.0032	0.0982	0.021	0.0054	0.005	0.001	5e-04	0.0329	0.0169	0.0278	0.0602	0.0231	0.0952	0.0011
1	rs114663531	112677831	1.06	0.0904005175896243	0.98	0.0961760782036991	0.354313848439416	0.0162797187862473	0.0217	0.0189	0.019	0.0045	0.183	0.0051	0.0052	0.0707	0.0024	0.101	0.1473	0.0251	0.0032	0.0983	0.021	0.0055	0.0051	0.0011	5e-04	0.0328	0.0169	0.0275	0.0605	0.0233	0.0953	0.0011
1	rs145702423	112678129	1.06	0.0904005175896243	0.98	0.0961760782036991	0.353942085545529	0.0169722715630761	0.0217	0.0189	0.019	0.0045	0.183	0.0051	0.0052	0.0707	0.0024	0.101	0.1473	0.0251	0.0032	0.0983	0.021	0.0055	0.0051	0.0011	5e-04	0.0328	0.0169	0.0275	0.0605	0.0233	0.0953	0.0011
1	rs12049266	112681502	1.06	0.0904005175896243	0.98	0.0961760782036991	0.358737197924062	0.0210131208452679	0.0217	0.0189	0.019	0.0045	0.1829	0.0051	0.0052	0.0706	0.0024	0.101	0.1472	0.0251	0.0032	0.0983	0.021	0.0055	0.0051	0.0011	5e-04	0.0328	0.0169	0.0275	0.0606	0.0233	0.0953	0.0011
1	rs77987714	112685381	1.06	0.0904005175896243	0.98	0.0961760782036991	0.293207798357594	0.0122687507879391	0.0215	0.0189	0.0191	0.0046	0.1826	0.0052	0.0053	0.0705	0.0024	0.1005	0.1466	0.0252	0.0031	0.0989	0.0212	0.0056	0.0052	0.0011	5e-04	0.0329	0.017	0.027	0.061	0.0236	0.0953	0.0012
1	rs76618552	112686399	1.06	0.0904005175896243	0.98	0.0961760782036991	0.271940030325413	0.0104626369415013	0.0213	0.0189	0.0191	0.0047	0.1823	0.0052	0.0053	0.0705	0.0023	0.1	0.1462	0.0253	0.0031	0.0994	0.0214	0.0057	0.0052	0.0011	6e-04	0.0329	0.017	0.0267	0.0614	0.0238	0.0952	0.0012
1	rs155648	112687359	1.06	0.0904005175896243	0.98	0.0961760782036991	0.253042550624231	0.00931278839725393	0.0211	0.0188	0.0191	0.0048	0.1821	0.0053	0.0054	0.0704	0.0023	0.0997	0.1459	0.0253	0.0032	0.0998	0.0215	0.0057	0.0053	0.0011	6e-04	0.0327	0.017	0.0264	0.0618	0.024	0.0952	0.0012
1	rs77377589	112687832	1.06	0.0904005175896243	0.98	0.0961760782036991	0.214423775143532	0.00130589991905459	0.021	0.0188	0.0191	0.0048	0.182	0.0053	0.0054	0.0704	0.0023	0.0997	0.1458	0.0253	0.0032	0.0998	0.0215	0.0058	0.0053	0.0012	6e-04	0.0327	0.0171	0.0264	0.0618	0.024	0.0952	0.0012
1	rs72696757	112707919	1.06	0.0904005175896243	0.98	0.0961760782036991	0.0826499760494038	0.0116199937661145	0.0184	0.0185	0.0194	0.0061	0.1785	0.0061	0.0066	0.0715	0.0018	0.0997	0.143	0.0255	0.0034	0.0987	0.0215	0.0067	0.0061	0.0015	6e-04	0.0334	0.0183	0.0273	0.0615	0.0246	0.0953	0.0015
1	rs155675	112720554	1.06	0.0904005175896243	0.98	0.0961760782036991	0.0967788910531376	0.0129353284743232	0.0184	0.0184	0.0194	0.0061	0.1785	0.0061	0.0067	0.0716	0.0018	0.0997	0.1429	0.0255	0.0034	0.0986	0.0215	0.0067	0.0062	0.0015	6e-04	0.0334	0.0183	0.0273	0.0615	0.0246	0.0953	0.0015
1	rs76363562	112721382	1.06	0.0904005175896243	0.99	0.0817332193164052	0.095372238955494	0.0126792967297635	0.0183	0.0184	0.0194	0.0061	0.1784	0.0061	0.0067	0.0716	0.0018	0.0997	0.1429	0.0255	0.0034	0.0986	0.0215	0.0067	0.0062	0.0015	6e-04	0.0334	0.0183	0.0273	0.0615	0.0246	0.0953	0.0015
1	rs115560464	112726829	1.06	0.0904005175896243	0.99	0.0817332193164052	0.0977407814048024	0.0169722715630761	0.0183	0.0184	0.0194	0.0062	0.1784	0.0061	0.0067	0.0716	0.0018	0.0997	0.1429	0.0256	0.0035	0.0986	0.0215	0.0068	0.0062	0.0015	6e-04	0.0334	0.0183	0.0273	0.0615	0.0246	0.0952	0.0015
1	rs11806539	112728547	1.06	0.0904005175896243	0.99	0.0817332193164052	0.0975377820578052	0.0169354667876429	0.0183	0.0184	0.0194	0.0062	0.1783	0.0061	0.0067	0.0716	0.0018	0.0997	0.1428	0.0256	0.0035	0.0986	0.0215	0.0068	0.0062	0.0015	6e-04	0.0334	0.0183	0.0273	0.0615	0.0246	0.0952	0.0015
1	rs2788430	112741160	1.06	0.0904005175896243	0.99	0.0817332193164052	0.097893204643587	0.0188624929852197	0.0182	0.0184	0.0195	0.0063	0.1782	0.0061	0.0068	0.0716	0.0017	0.0997	0.1428	0.0256	0.0035	0.0986	0.0215	0.0068	0.0063	0.0015	6e-04	0.0335	0.0183	0.0273	0.0614	0.0246	0.0952	0.0015
1	rs2788410	112753987	1.06	0.0904005175896243	0.99	0.0817332193164052	0.10440338490002	0.0260095022447337	0.0181	0.0184	0.0195	0.0063	0.1782	0.0062	0.0068	0.0717	0.0017	0.0997	0.1428	0.0256	0.0035	0.0986	0.0215	0.0068	0.0063	0.0015	6e-04	0.0335	0.0184	0.0273	0.0614	0.0246	0.0952	0.0014
1	rs1416203	112762293	1.06	0.0904005175896243	0.99	0.0817332193164052	0.104324026451067	0.0256936337481979	0.0181	0.0184	0.0195	0.0063	0.1782	0.0062	0.0068	0.0718	0.0017	0.0997	0.1428	0.0256	0.0035	0.0986	0.0215	0.0068	0.0063	0.0015	6e-04	0.0335	0.0184	0.0273	0.0613	0.0246	0.0952	0.0014
1	rs76832639	112770399	1.06	0.0904005175896243	0.99	0.0817332193164052	0.0987597506232139	0.0231042878946298	0.0181	0.0184	0.0195	0.0063	0.1783	0.0062	0.0068	0.0718	0.0017	0.0997	0.1428	0.0256	0.0035	0.0986	0.0215	0.0068	0.0063	0.0015	6e-04	0.0335	0.0184	0.0273	0.0613	0.0246	0.0952	0.0014
1	rs1440174	112774245	1.06	0.0904005175896243	0.99	0.0817332193164052	0.10522562097957	0.0293157949813175	0.0178	0.0185	0.0194	0.0064	0.1786	0.0061	0.0069	0.0717	0.0016	0.0995	0.1424	0.0255	0.0035	0.0989	0.0215	0.007	0.0064	0.0015	6e-04	0.0334	0.0183	0.0274	0.0612	0.0246	0.0951	0.0015
1	rs113949406	112783199	1.06	0.0904005175896243	0.99	0.0817332193164052	0.0798273574542592	0.0225091570538421	0.0176	0.0185	0.0194	0.0065	0.1786	0.0062	0.007	0.0711	0.0016	0.099	0.1428	0.0255	0.0035	0.099	0.0216	0.007	0.0064	0.0015	6e-04	0.0336	0.0184	0.0275	0.061	0.0242	0.0956	0.0015
1	rs1890400	112783743	1.06	0.0904005175896243	1	0.069019173236101	0.0807012707001993	0.0225937199050502	0.0176	0.0185	0.0194	0.0065	0.1786	0.0062	0.007	0.0711	0.0016	0.099	0.1428	0.0255	0.0035	0.0991	0.0216	0.007	0.0064	0.0015	6e-04	0.0336	0.0184	0.0275	0.061	0.0242	0.0957	0.0015
1	rs2998327	112784365	1.06	0.0904005175896243	1.01	0.0578993944755651	0.0770674082933491	0.0234476996623001	0.0176	0.0185	0.0194	0.0065	0.1786	0.0062	0.007	0.0711	0.0016	0.099	0.1428	0.0255	0.0035	0.0991	0.0216	0.007	0.0064	0.0015	6e-04	0.0336	0.0184	0.0275	0.061	0.0241	0.0958	0.0015
1	rs7555450	112787351	1.06	0.0904005175896243	1.01	0.0578993944755651	0.0740076518528885	0.0261454331419271	0.0173	0.0185	0.0194	0.0066	0.1784	0.0062	0.007	0.071	0.0015	0.0988	0.1429	0.0256	0.0035	0.0992	0.0217	0.0071	0.0065	0.0015	6e-04	0.0336	0.0185	0.0276	0.0609	0.024	0.0961	0.0015
1	rs10157998	112789639	1.06	0.0904005175896243	1.01	0.0578993944755651	0.0797380704589843	0.055789691174824	0.016	0.0184	0.0201	0.007	0.1781	0.0064	0.0071	0.0709	0.0011	0.0954	0.1433	0.0257	0.0032	0.0997	0.0215	0.0073	0.0067	0.0016	6e-04	0.0342	0.0188	0.0284	0.0614	0.0243	0.0967	0.0013
1	rs56205018	112789665	1.06	0.0904005175896243	1.02	0.0482398620390144	0.0777021532947439	0.0534466344305698	0.016	0.0184	0.0201	0.007	0.1781	0.0064	0.0071	0.0709	0.0011	0.0954	0.1433	0.0257	0.0032	0.0997	0.0215	0.0073	0.0066	0.0016	6e-04	0.0343	0.0189	0.0285	0.0614	0.0242	0.0967	0.0013
1	rs79269978	112790642	1.06	0.0904005175896243	1.02	0.0482398620390144	0.0707794931867004	0.053133340121498	0.0159	0.0184	0.0202	0.007	0.1781	0.0064	0.0071	0.0709	0.0011	0.0954	0.1433	0.0257	0.0032	0.0997	0.0215	0.0073	0.0066	0.0016	6e-04	0.0343	0.0189	0.0285	0.0614	0.0242	0.0967	0.0013
1	rs78286446	112793768	1.06	0.0904005175896243	1.02	0.0482398620390144	0.0676644484792497	0.0559815651319115	0.0158	0.0184	0.0203	0.007	0.178	0.0065	0.0071	0.0708	0.0011	0.0953	0.1432	0.0257	0.0032	0.0998	0.0215	0.0073	0.0066	0.0016	6e-04	0.0343	0.0189	0.0286	0.0614	0.0242	0.0967	0.0013
1	rs115831721	112794647	1.06	0.0904005175896243	1.02	0.0482398620390144	0.0676243335459699	0.0543280933786808	0.0158	0.0184	0.0203	0.007	0.178	0.0065	0.0071	0.0708	0.0011	0.0951	0.1432	0.0257	0.0032	0.0999	0.0215	0.0073	0.0066	0.0017	6e-04	0.0343	0.0189	0.0286	0.0614	0.0242	0.0966	0.0014
1	rs4317804	112799531	1.06	0.0904005175896243	1.02	0.0482398620390144	0.0680060536926843	0.0547077667831188	0.0158	0.0184	0.0204	0.007	0.1779	0.0065	0.0071	0.0708	0.0011	0.0951	0.1431	0.0257	0.0032	0.0999	0.0215	0.0073	0.0066	0.0017	6e-04	0.0343	0.019	0.0286	0.0614	0.0242	0.0966	0.0014
1	rs34853373	112801248	1.06	0.0904005175896243	1.02	0.0482398620390144	0.0552593101106133	0.0816568593424426	0.0152	0.0185	0.0208	0.0071	0.1775	0.0065	0.0071	0.0703	0.001	0.0948	0.1436	0.0254	0.0031	0.101	0.021	0.0075	0.0067	0.0017	5e-04	0.0349	0.0189	0.0289	0.0617	0.0242	0.0961	0.0013
1	rs2998330	112802387	1.06	0.0904005175896243	1.02	0.0482398620390144	0.0490833816626584	0.121542442756729	0.0142	0.0185	0.0217	0.0073	0.176	0.0065	0.0071	0.0696	8e-04	0.0944	0.1443	0.0248	0.0028	0.1027	0.0201	0.0077	0.0067	0.0016	5e-04	0.0359	0.0188	0.0295	0.0628	0.0243	0.0953	0.0012
1	rs7527349	112802869	1.06	0.0904005175896243	1.02	0.0482398620390144	0.0555581731996885	0.129694001351637	0.0142	0.0185	0.0217	0.0073	0.176	0.0065	0.0071	0.0696	8e-04	0.0944	0.1445	0.0247	0.0028	0.1028	0.02	0.0077	0.0067	0.0016	5e-04	0.036	0.0188	0.0295	0.0628	0.0243	0.0953	0.0011
1	rs11102446	112804559	1.06	0.0904005175896243	1.02	0.0482398620390144	0.0553822410950316	0.126036861781843	0.0142	0.0185	0.0217	0.0073	0.176	0.0065	0.0071	0.0696	8e-04	0.0944	0.1445	0.0246	0.0028	0.1028	0.02	0.0077	0.0068	0.0016	5e-04	0.0361	0.0188	0.0296	0.0629	0.0243	0.0953	0.0011
1	rs72695100	112820485	1.06	0.0904005175896243	1.02	0.0482398620390144	0.052397294043503	0.124885432141754	0.0142	0.0185	0.0218	0.0073	0.1759	0.0065	0.0071	0.0694	8e-04	0.0943	0.1444	0.0248	0.0027	0.1029	0.0199	0.0077	0.0068	0.0016	5e-04	0.0361	0.0187	0.0297	0.0629	0.0243	0.0954	0.0011
1	rs3121992	112829454	1.06	0.0904005175896243	1.02	0.0482398620390144	0.0534200088623277	0.122857982015617	0.0143	0.0185	0.0218	0.0073	0.1758	0.0065	0.0071	0.0693	8e-04	0.0943	0.1444	0.0248	0.0027	0.1031	0.0198	0.0078	0.0068	0.0016	5e-04	0.0362	0.0187	0.0298	0.0628	0.0243	0.0954	0.0011
1	rs116548122	112842119	1.06	0.0904005175896243	1.02	0.0482398620390144	0.0502925560131359	0.11823365136676	0.0143	0.0185	0.0218	0.0073	0.1758	0.0065	0.0071	0.0692	8e-04	0.0941	0.1444	0.0249	0.0027	0.1031	0.0199	0.0078	0.0068	0.0016	5e-04	0.0361	0.0186	0.0298	0.0627	0.0242	0.0953	0.0011
1	rs3128369	112844993	1.06	0.0904005175896243	1.02	0.0482398620390144	0.050688990250798	0.119448674213855	0.0143	0.0185	0.0219	0.0073	0.1758	0.0065	0.0071	0.0692	8e-04	0.094	0.1444	0.025	0.0027	0.1031	0.0199	0.0078	0.0068	0.0016	5e-04	0.0361	0.0186	0.0298	0.0626	0.0242	0.0954	0.0011
1	rs114337505	112848679	1.06	0.0904005175896243	1.02	0.0482398620390144	0.0495711958027365	0.110704851781014	0.0145	0.0185	0.022	0.0073	0.1756	0.0065	0.0071	0.069	8e-04	0.0939	0.1443	0.025	0.0027	0.1032	0.0199	0.0078	0.0068	0.0016	6e-04	0.0361	0.0186	0.0299	0.0626	0.0241	0.0956	0.0011
1	rs116236199	112855925	1.06	0.0904005175896243	1.02	0.0482398620390144	0.0529240417777565	0.113591350677242	0.0145	0.0186	0.022	0.0073	0.1755	0.0065	0.0071	0.069	8e-04	0.0939	0.1443	0.0251	0.0027	0.1033	0.0199	0.0078	0.0069	0.0016	6e-04	0.0361	0.0185	0.0299	0.0625	0.0242	0.0954	0.0012
1	rs4146739	112856123	1.06	0.0904005175896243	1.02	0.0482398620390144	0.0531630871304094	0.113079909501204	0.0145	0.0186	0.022	0.0073	0.1755	0.0065	0.0071	0.069	8e-04	0.0939	0.1443	0.0251	0.0027	0.1033	0.0199	0.0078	0.0069	0.0016	6e-04	0.0361	0.0186	0.0299	0.0625	0.0243	0.0954	0.0012
1	rs79863960	112857534	1.06	0.0904005175896243	1.02	0.0482398620390144	0.0528899513704465	0.110958399926122	0.0146	0.0186	0.022	0.0073	0.1755	0.0065	0.0071	0.069	8e-04	0.0939	0.1443	0.0251	0.0027	0.1033	0.0199	0.0078	0.0069	0.0016	6e-04	0.0361	0.0186	0.0299	0.0624	0.0243	0.0953	0.0012
1	rs3128372	112857586	1.06	0.0904005175896243	1.02	0.0482398620390144	0.0526007772069318	0.112314398867816	0.0146	0.0186	0.022	0.0073	0.1755	0.0065	0.0071	0.069	8e-04	0.0939	0.1443	0.0251	0.0027	0.1033	0.0199	0.0078	0.0069	0.0016	6e-04	0.0361	0.0186	0.0299	0.0624	0.0243	0.0953	0.0012
1	rs76796396	112864075	1.06	0.0904005175896243	1.03	0.0399082203678001	0.0392702730501933	0.151670577547215	0.0146	0.0188	0.0234	0.0076	0.1732	0.0068	0.007	0.0666	0.001	0.0921	0.1457	0.0256	0.0027	0.1047	0.0191	0.0082	0.0068	0.0018	9e-04	0.0373	0.0182	0.0307	0.0631	0.0238	0.0945	0.0012
1	rs56184223	112866410	1.06	0.0904005175896243	1.04	0.0327749489679439	0.0402529228478356	0.15433717567609	0.0142	0.0184	0.0236	0.0077	0.1736	0.0069	0.007	0.066	0.001	0.0923	0.1463	0.0258	0.0027	0.1047	0.0189	0.0083	0.0069	0.0019	0.001	0.0373	0.018	0.0311	0.0632	0.0236	0.0933	0.0013
1	rs11102457	112866597	1.06	0.0904005175896243	1.04	0.0327749489679439	0.043540582025998	0.161075760449301	0.0142	0.0183	0.0237	0.0077	0.1737	0.0069	0.0071	0.066	0.001	0.0922	0.1463	0.0258	0.0027	0.1047	0.0189	0.0083	0.0069	0.0019	0.001	0.0373	0.018	0.0311	0.0632	0.0236	0.0933	0.0013
1	rs3005774	112871321	1.06	0.0904005175896243	1.04	0.0327749489679439	0.0552768605167749	0.158078914483586	0.014	0.0181	0.0238	0.0078	0.1739	0.0069	0.0071	0.0661	0.001	0.0921	0.1467	0.026	0.0027	0.105	0.0189	0.0083	0.0069	0.0019	0.0011	0.0374	0.0175	0.0313	0.0634	0.0234	0.0926	0.0013
1	rs115417762	112873076	1.06	0.0904005175896243	1.04	0.0327749489679439	0.0522281287806694	0.173359190580516	0.0139	0.018	0.0238	0.0078	0.1739	0.0069	0.0071	0.0661	0.001	0.0921	0.1468	0.0261	0.0026	0.105	0.0189	0.0084	0.0069	0.0019	0.0011	0.0374	0.0174	0.0314	0.0634	0.0233	0.0924	0.0013
1	rs6678502	112874469	1.07	0.0776994191057832	1.04	0.0327749489679439	0.0677848866254474	0.186258923627492	0.0138	0.0179	0.0238	0.0078	0.174	0.007	0.0071	0.0662	0.001	0.0919	0.1471	0.0262	0.0026	0.1051	0.0189	0.0085	0.0069	0.002	0.0011	0.0374	0.0174	0.0316	0.0635	0.0232	0.092	0.0013
1	rs74110041	112875758	1.07	0.0776994191057832	1.04	0.0327749489679439	0.0716298155175686	0.196347354698045	0.0137	0.0176	0.0237	0.0078	0.1743	0.007	0.0071	0.0664	0.001	0.0917	0.1476	0.0265	0.0025	0.1053	0.0189	0.0085	0.0068	0.0021	0.0012	0.0374	0.0171	0.0321	0.0638	0.0228	0.0911	0.0013
1	rs61818685	112876055	1.07	0.0776994191057832	1.05	0.0267145227362304	0.073392603157641	0.205663625006384	0.0136	0.0175	0.0237	0.0078	0.1743	0.007	0.0071	0.0665	0.001	0.0917	0.1477	0.0266	0.0025	0.1054	0.0189	0.0085	0.0068	0.0021	0.0012	0.0374	0.017	0.0322	0.0639	0.0227	0.0909	0.0013
1	rs71659355	112881555	1.07	0.0776994191057832	1.05	0.0267145227362304	0.0851627371833776	0.207882820614509	0.0133	0.0166	0.0236	0.0078	0.1733	0.0071	0.0071	0.0667	9e-04	0.0908	0.1486	0.0276	0.0023	0.1079	0.0187	0.0084	0.0066	0.002	0.0013	0.0375	0.016	0.0327	0.0644	0.0219	0.0908	0.0012
1	rs61818687	112884174	1.07	0.0776994191057832	1.05	0.0267145227362304	0.0965519489237404	0.236549984969912	0.0133	0.0166	0.0236	0.0078	0.1732	0.0072	0.0071	0.0667	9e-04	0.0907	0.1486	0.0277	0.0023	0.1079	0.0187	0.0084	0.0066	0.002	0.0013	0.0375	0.0159	0.0328	0.0645	0.0219	0.0908	0.0012
1	rs2995765	112886545	1.07	0.0776994191057832	1.05	0.0267145227362304	0.107851355232441	0.250481859145932	0.0133	0.0169	0.0236	0.0078	0.1733	0.0072	0.0071	0.0668	9e-04	0.0906	0.1486	0.0275	0.0023	0.1079	0.0188	0.0084	0.0066	0.002	0.0013	0.0375	0.0158	0.0328	0.0645	0.0218	0.0908	0.0012
1	rs113807598	112896654	1.08	0.0664216607683517	1.05	0.0267145227362304	0.096652770788914	0.194273865754705	0.0129	0.0172	0.0232	0.0075	0.174	0.0071	0.0069	0.0669	9e-04	0.09	0.1492	0.0278	0.0023	0.1087	0.0186	0.0082	0.0064	0.002	0.0012	0.0375	0.0154	0.0328	0.0648	0.0218	0.0908	0.0012
1	rs112606818	112899052	1.08	0.0664216607683517	1.05	0.0267145227362304	0.100171656447005	0.213411883311543	0.0129	0.0173	0.0232	0.0074	0.1741	0.007	0.0069	0.0668	9e-04	0.0899	0.1493	0.0278	0.0023	0.1088	0.0186	0.0082	0.0064	0.002	0.0012	0.0375	0.0153	0.0328	0.0648	0.0218	0.0907	0.0012
1	rs114223846	112900434	1.08	0.0664216607683517	1.05	0.0267145227362304	0.101102608846647	0.205136415540656	0.0128	0.0173	0.0231	0.0074	0.1742	0.007	0.0069	0.0669	9e-04	0.0899	0.1492	0.0278	0.0023	0.1089	0.0186	0.0081	0.0064	0.002	0.0012	0.0375	0.0153	0.0327	0.0649	0.0218	0.0908	0.0012
1	rs11102463	112901349	1.08	0.0664216607683517	1.05	0.0267145227362304	0.104588700607576	0.209048413889045	0.0128	0.0173	0.0231	0.0074	0.1742	0.007	0.0069	0.0669	9e-04	0.0899	0.1492	0.0279	0.0023	0.1089	0.0186	0.0082	0.0064	0.002	0.0012	0.0375	0.0153	0.0328	0.0649	0.0218	0.0907	0.0012
1	rs61818702	112902661	1.08	0.0664216607683517	1.05	0.0267145227362304	0.103743211210399	0.203767785973492	0.0128	0.0173	0.0231	0.0074	0.1742	0.007	0.0069	0.0669	9e-04	0.0899	0.1492	0.0279	0.0024	0.1089	0.0186	0.0082	0.0064	0.002	0.0012	0.0375	0.0153	0.0328	0.0649	0.0218	0.0906	0.0012
1	rs114290313	112902715	1.08	0.0664216607683517	1.05	0.0267145227362304	0.103822294473564	0.203137143679258	0.0128	0.0173	0.0231	0.0074	0.1742	0.007	0.0069	0.0669	9e-04	0.0899	0.1492	0.0279	0.0024	0.1089	0.0186	0.0082	0.0064	0.002	0.0012	0.0375	0.0153	0.0328	0.0649	0.0218	0.0906	0.0012
1	rs6537736	112911324	1.08	0.0664216607683517	1.05	0.0267145227362304	0.106212251935315	0.196866886639905	0.0128	0.0173	0.0231	0.0074	0.1741	0.0071	0.007	0.0668	9e-04	0.0898	0.1492	0.0279	0.0024	0.1091	0.0187	0.0081	0.0063	0.002	0.0012	0.0378	0.0152	0.0328	0.065	0.0218	0.0905	0.0012
1	rs2488778	112911843	1.08	0.0664216607683517	1.05	0.0267145227362304	0.107716416707817	0.202087527088295	0.0128	0.0173	0.0231	0.0074	0.174	0.0071	0.007	0.0668	9e-04	0.0898	0.1492	0.0279	0.0024	0.1091	0.0187	0.0081	0.0063	0.002	0.0012	0.0378	0.0152	0.0328	0.065	0.0218	0.0905	0.0012
1	rs3124032	112914093	1.08	0.0664216607683517	1.05	0.0267145227362304	0.0830616169148033	0.201668190340781	0.0127	0.0173	0.023	0.0074	0.1741	0.007	0.0069	0.0668	9e-04	0.0899	0.1492	0.028	0.0024	0.1093	0.0186	0.008	0.0063	0.002	0.0012	0.0378	0.0151	0.0328	0.065	0.0218	0.0903	0.0012
1	rs2488772	112917997	1.08	0.0664216607683517	1.05	0.0267145227362304	0.0805439647447231	0.251945265711703	0.0122	0.0171	0.0228	0.0073	0.1747	0.007	0.0068	0.0666	9e-04	0.0909	0.1491	0.0285	0.0024	0.11	0.018	0.0075	0.0063	0.002	0.0012	0.0373	0.0146	0.033	0.0654	0.022	0.0904	0.0012
1	rs2492492	112922736	1.09	0.0564630724803212	1.05	0.0267145227362304	0.0511041738641937	0.200621126275782	0.0118	0.0166	0.0223	0.0069	0.177	0.0065	0.0063	0.0666	0.001	0.0922	0.1495	0.0294	0.0022	0.1112	0.0173	0.0064	0.0061	0.0021	0.0012	0.0374	0.0141	0.0331	0.0652	0.0216	0.0903	0.0012
1	rs2370851	112925454	1.09	0.0564630724803212	1.05	0.0267145227362304	0.0450980084969143	0.190046572713624	0.0116	0.0163	0.0219	0.0067	0.1776	0.0063	0.006	0.0667	0.001	0.093	0.1498	0.0298	0.0021	0.1118	0.0171	0.0058	0.006	0.0021	0.0013	0.0375	0.0139	0.0333	0.0651	0.0214	0.0902	0.0012
1	rs2492495	112926756	1.09	0.0564630724803212	1.05	0.0267145227362304	0.0501444332873527	0.194687968510382	0.0116	0.0162	0.0219	0.0066	0.1779	0.0062	0.0059	0.0666	0.001	0.0934	0.15	0.0299	0.002	0.112	0.0169	0.0056	0.0059	0.0022	0.0013	0.0375	0.0138	0.0333	0.0651	0.0213	0.0903	0.0011
1	rs2492497	112927912	1.09	0.0564630724803212	1.05	0.0267145227362304	0.0563367035052413	0.223852665860229	0.0115	0.0161	0.0217	0.0064	0.1791	0.0062	0.0058	0.0665	0.001	0.0932	0.1499	0.0301	0.0019	0.1123	0.017	0.0055	0.0059	0.0022	0.0012	0.0373	0.0137	0.0333	0.0652	0.0213	0.0902	0.0011
1	rs2492501	112931256	1.1	0.0477200328108175	1.05	0.0267145227362304	0.0325814436196434	0.230282445948901	0.011	0.016	0.021	0.0062	0.1799	0.006	0.0054	0.0665	9e-04	0.0945	0.1508	0.0306	0.0017	0.1131	0.0166	0.005	0.0055	0.0021	0.0011	0.037	0.0147	0.0331	0.0654	0.0209	0.0897	0.001
1	rs2492502	112934790	1.1	0.0477200328108175	1.05	0.0267145227362304	0.0330730446403717	0.258052722464064	0.0109	0.0159	0.0211	0.006	0.1803	0.0058	0.0052	0.0662	8e-04	0.0947	0.1509	0.0309	0.0015	0.1133	0.0165	0.0048	0.0053	0.002	0.001	0.0369	0.0148	0.0331	0.0656	0.021	0.0902	9e-04
1	rs11102471	112939784	1.1	0.0477200328108175	1.05	0.0267145227362304	0.0351557290013102	0.246107885669138	0.011	0.0158	0.0212	0.0059	0.1807	0.0058	0.0052	0.066	8e-04	0.0942	0.1514	0.0309	0.0015	0.1136	0.0165	0.0046	0.0052	0.002	0.001	0.0367	0.0147	0.0331	0.0657	0.021	0.0902	9e-04
1	rs12119865	112945783	1.1	0.0477200328108175	1.05	0.0267145227362304	0.0343754257678252	0.222985403147802	0.011	0.0158	0.0211	0.0058	0.1808	0.0057	0.0049	0.066	9e-04	0.0944	0.1516	0.031	0.0015	0.1138	0.0164	0.0045	0.0051	0.002	9e-04	0.0368	0.0147	0.0331	0.0657	0.0208	0.0903	0.001
1	rs1175630	112953341	1.1	0.0477200328108175	1.04	0.0327749489679439	0.0348344576582059	0.224829647859156	0.011	0.0159	0.0211	0.0058	0.1808	0.0057	0.0049	0.066	9e-04	0.0944	0.1516	0.031	0.0015	0.1139	0.0164	0.0045	0.0051	0.002	9e-04	0.0367	0.0147	0.0331	0.0657	0.0208	0.0903	0.001
1	rs77335651	112957051	1.1	0.0477200328108175	1.04	0.0327749489679439	0.0353753670849783	0.232475394744211	0.011	0.0159	0.0211	0.0058	0.1808	0.0057	0.005	0.066	9e-04	0.0944	0.1516	0.031	0.0015	0.114	0.0164	0.0045	0.0051	0.002	9e-04	0.0366	0.0147	0.0331	0.0657	0.0208	0.0902	0.001
1	rs77847499	112961341	1.1	0.0477200328108175	1.04	0.0327749489679439	0.0366070737580155	0.243205543777458	0.011	0.016	0.0211	0.0058	0.1809	0.0058	0.005	0.066	9e-04	0.0943	0.1516	0.031	0.0015	0.1141	0.0164	0.0046	0.0051	0.002	9e-04	0.0365	0.0147	0.033	0.0657	0.0208	0.0902	0.001
1	rs115762346	112962652	1.1	0.0477200328108175	1.04	0.0327749489679439	0.0367930288594238	0.244097403400763	0.011	0.016	0.0211	0.0058	0.1809	0.0058	0.005	0.066	9e-04	0.0943	0.1516	0.031	0.0015	0.1141	0.0164	0.0046	0.0051	0.002	9e-04	0.0365	0.0147	0.033	0.0657	0.0208	0.0902	0.001
1	rs1759684	112964612	1.1	0.0477200328108175	1.04	0.0327749489679439	0.0374759705303552	0.245437141713546	0.011	0.016	0.0211	0.0058	0.1809	0.0058	0.005	0.066	9e-04	0.0943	0.1517	0.031	0.0015	0.1141	0.0164	0.0046	0.0051	0.002	9e-04	0.0365	0.0147	0.033	0.0657	0.0208	0.0901	0.001
1	rs61818734	112972659	1.1	0.0477200328108175	1.05	0.0267145227362304	0.0385236153946675	0.270519294909564	0.0109	0.016	0.0211	0.006	0.181	0.0058	0.0049	0.066	9e-04	0.0943	0.1516	0.031	0.0015	0.1141	0.0164	0.0046	0.0051	0.002	9e-04	0.0365	0.0147	0.0331	0.0657	0.0209	0.0901	0.001
1	rs72697100	112973936	1.1	0.0477200328108175	1.05	0.0267145227362304	0.0385373526441768	0.271556793075828	0.0109	0.016	0.0211	0.006	0.181	0.0058	0.0049	0.066	9e-04	0.0943	0.1516	0.031	0.0015	0.1141	0.0164	0.0046	0.0051	0.002	9e-04	0.0365	0.0147	0.0331	0.0657	0.0209	0.0901	0.001
1	rs79577708	112975258	1.1	0.0477200328108175	1.05	0.0267145227362304	0.0385236153946675	0.275255600239496	0.0109	0.0159	0.0211	0.006	0.181	0.0058	0.0049	0.066	9e-04	0.0943	0.1516	0.031	0.0015	0.1141	0.0164	0.0046	0.0051	0.002	9e-04	0.0365	0.0147	0.0331	0.0657	0.0209	0.0901	0.001
1	rs77447859	112978426	1.1	0.0477200328108175	1.05	0.0267145227362304	0.0383727286579453	0.275950843732749	0.0109	0.0159	0.0211	0.006	0.1809	0.0058	0.0049	0.066	9e-04	0.0943	0.1516	0.031	0.0015	0.114	0.0164	0.0046	0.0051	0.002	9e-04	0.0365	0.0147	0.0331	0.0657	0.0209	0.0901	0.001
1	rs78734103	112983078	1.1	0.0477200328108175	1.05	0.0267145227362304	0.0382085908424809	0.275487288011434	0.0109	0.0159	0.021	0.006	0.1809	0.0059	0.0049	0.066	9e-04	0.0943	0.1516	0.0311	0.0015	0.114	0.0164	0.0046	0.0051	0.002	9e-04	0.0365	0.0147	0.0331	0.0657	0.0209	0.0901	0.001
1	rs55894221	113008297	1.1	0.0477200328108175	1.05	0.0267145227362304	0.0361187593509271	0.300023504892742	0.0108	0.0158	0.021	0.006	0.1808	0.0059	0.0049	0.0659	8e-04	0.0946	0.1517	0.031	0.0014	0.1142	0.0163	0.0046	0.0051	0.002	9e-04	0.0364	0.0147	0.0332	0.0658	0.0207	0.0905	9e-04
1	rs76356632	113017295	1.1	0.0477200328108175	1.05	0.0267145227362304	0.0403521085007664	0.337300945220623	0.0108	0.0156	0.021	0.0059	0.1808	0.0059	0.0048	0.0659	8e-04	0.0948	0.1518	0.031	0.0014	0.1143	0.0163	0.0045	0.005	0.0021	9e-04	0.0363	0.0147	0.0333	0.0659	0.0206	0.0907	9e-04
1	rs61820466	113018898	1.1	0.0477200328108175	1.06	0.021606521931111	0.0401115200276149	0.339888818630347	0.0108	0.0156	0.021	0.0059	0.1807	0.0059	0.0048	0.0659	8e-04	0.0948	0.1518	0.0309	0.0014	0.1144	0.0163	0.0044	0.005	0.0021	9e-04	0.0363	0.0147	0.0333	0.0659	0.0206	0.0908	9e-04
1	rs10776751	113020298	1.1	0.0477200328108175	1.06	0.021606521931111	0.0404656690959729	0.350048326218706	0.0107	0.0155	0.021	0.0059	0.1807	0.0059	0.0047	0.0659	8e-04	0.0949	0.1518	0.031	0.0014	0.1144	0.0163	0.0044	0.005	0.0021	9e-04	0.0363	0.0147	0.0334	0.0659	0.0205	0.0909	9e-04
1	rs2780267	113023425	1.1	0.0477200328108175	1.06	0.021606521931111	0.0413964990305983	0.400151669941544	0.0102	0.015	0.021	0.0058	0.1799	0.0058	0.0044	0.0653	7e-04	0.0963	0.151	0.0316	0.0013	0.1146	0.0162	0.0039	0.0048	0.0019	9e-04	0.0361	0.0145	0.0338	0.0664	0.0204	0.0933	9e-04
1	rs351360	113040421	1.11	0.0400902197142525	1.05	0.0267145227362304	0.0439602700502654	0.409742700032215	0.0102	0.0147	0.0209	0.0057	0.1801	0.0057	0.0042	0.0651	7e-04	0.097	0.1507	0.0317	0.0013	0.1146	0.0161	0.0037	0.0048	0.0018	9e-04	0.0362	0.0145	0.0337	0.0666	0.0203	0.0938	9e-04
1	rs12037987	113042822	1.11	0.0400902197142525	1.05	0.0267145227362304	0.0439753097488221	0.425163593591042	0.0101	0.0145	0.0211	0.0056	0.1795	0.0056	0.0042	0.065	7e-04	0.0971	0.1509	0.0319	0.0013	0.1147	0.0161	0.0036	0.0047	0.0018	9e-04	0.0363	0.0145	0.0339	0.0668	0.0203	0.0942	9e-04
1	rs4839248	113044244	1.11	0.0400902197142525	1.05	0.0267145227362304	0.0447013485295752	0.437424868728634	0.0101	0.0144	0.0211	0.0055	0.1793	0.0055	0.0041	0.065	7e-04	0.0971	0.1511	0.0319	0.0013	0.1147	0.016	0.0036	0.0047	0.0017	9e-04	0.0364	0.0145	0.0339	0.0669	0.0203	0.0944	9e-04
1	rs112788151	113046328	1.11	0.0400902197142525	1.05	0.0267145227362304	0.0441560599691062	0.453783056671463	0.0101	0.0143	0.0211	0.0055	0.1791	0.0055	0.0041	0.0649	7e-04	0.0971	0.1513	0.0319	0.0013	0.1147	0.016	0.0036	0.0047	0.0017	9e-04	0.0364	0.0145	0.0339	0.0669	0.0203	0.0948	9e-04
1	rs12136566	113051074	1.11	0.0400902197142525	1.05	0.0267145227362304	0.0433466600557118	0.478139049460486	0.01	0.0141	0.021	0.0053	0.1787	0.0053	0.004	0.065	7e-04	0.0972	0.1518	0.032	0.0014	0.1147	0.0158	0.0036	0.0046	0.0017	0.001	0.0364	0.0144	0.034	0.0671	0.0203	0.0955	9e-04
1	rs351369	113053854	1.11	0.0400902197142525	1.05	0.0267145227362304	0.0481494879297755	0.461819916532034	0.01	0.0138	0.021	0.0052	0.1778	0.0052	0.004	0.0656	7e-04	0.0971	0.1522	0.0323	0.0015	0.1149	0.0157	0.0036	0.0045	0.0017	0.001	0.0364	0.0141	0.034	0.0669	0.0202	0.096	9e-04
1	rs351370	113054659	1.11	0.0400902197142525	1.05	0.0267145227362304	0.0547170913841881	0.465314021779253	0.0098	0.0138	0.021	0.0052	0.1785	0.0052	0.0039	0.0659	7e-04	0.0972	0.1521	0.0325	0.0015	0.115	0.0154	0.0035	0.0045	0.0016	0.001	0.0364	0.0139	0.0341	0.067	0.0201	0.0959	9e-04
1	rs77398753	113065166	1.12	0.033473375534751	1.05	0.0267145227362304	0.0515551347825931	0.551562414329416	0.0097	0.013	0.021	0.0049	0.1797	0.0047	0.0037	0.0659	6e-04	0.0978	0.1511	0.032	0.0014	0.1158	0.0153	0.0035	0.0042	0.0014	8e-04	0.0363	0.0137	0.0347	0.068	0.0201	0.096	7e-04
1	rs35857935	113073512	1.12	0.033473375534751	1.05	0.0267145227362304	0.0559288434412459	0.581248037712447	0.0097	0.013	0.021	0.0048	0.1797	0.0047	0.0037	0.0659	6e-04	0.0979	0.151	0.032	0.0014	0.1159	0.0153	0.0035	0.0042	0.0014	8e-04	0.0363	0.0136	0.0347	0.068	0.0201	0.096	7e-04
1	rs116201390	113076707	1.12	0.033473375534751	1.05	0.0267145227362304	0.0555053544683663	0.579541575033783	0.0097	0.013	0.021	0.0048	0.1797	0.0047	0.0037	0.0658	6e-04	0.0979	0.151	0.032	0.0014	0.1159	0.0153	0.0035	0.0042	0.0014	8e-04	0.0363	0.0136	0.0347	0.068	0.0201	0.096	7e-04
1	rs10745330	113083439	1.12	0.033473375534751	1.05	0.0267145227362304	0.0608794781630943	0.590083957641903	0.0097	0.013	0.021	0.0048	0.1798	0.0047	0.0037	0.0658	6e-04	0.0979	0.151	0.032	0.0014	0.1159	0.0154	0.0035	0.0042	0.0015	8e-04	0.0363	0.0136	0.0347	0.0681	0.0201	0.096	7e-04
1	rs11805708	113092669	1.12	0.033473375534751	1.05	0.0267145227362304	0.0660127297635556	0.605838704479266	0.0097	0.013	0.021	0.0048	0.1798	0.0047	0.0037	0.0657	5e-04	0.098	0.1509	0.0321	0.0014	0.1159	0.0154	0.0035	0.0042	0.0015	8e-04	0.0363	0.0136	0.0348	0.0681	0.0202	0.096	8e-04
1	rs116119045	113094986	1.12	0.033473375534751	1.05	0.0267145227362304	0.0660522162340712	0.605838704479266	0.0097	0.013	0.021	0.0048	0.1798	0.0047	0.0037	0.0657	5e-04	0.098	0.1509	0.0321	0.0014	0.1159	0.0154	0.0035	0.0042	0.0015	8e-04	0.0363	0.0136	0.0348	0.0681	0.0202	0.096	8e-04
1	rs6658555	113098534	1.12	0.033473375534751	1.05	0.0267145227362304	0.0661312356178544	0.605551373618179	0.0097	0.013	0.021	0.0048	0.1798	0.0047	0.0037	0.0657	5e-04	0.098	0.1509	0.0321	0.0014	0.1159	0.0154	0.0035	0.0042	0.0015	8e-04	0.0363	0.0136	0.0348	0.0681	0.0202	0.096	8e-04
1	rs80042498	113106278	1.12	0.033473375534751	1.05	0.0267145227362304	0.0656187160542293	0.600958492832139	0.0097	0.013	0.021	0.0048	0.1798	0.0047	0.0038	0.0657	5e-04	0.0981	0.1509	0.0319	0.0014	0.1159	0.0154	0.0035	0.0042	0.0015	8e-04	0.0363	0.0136	0.0348	0.0681	0.0201	0.096	8e-04
1	rs112363416	113107543	1.12	0.033473375534751	1.05	0.0267145227362304	0.0659929923328082	0.599668246421217	0.0097	0.013	0.021	0.0048	0.1798	0.0047	0.0038	0.0657	5e-04	0.0981	0.1509	0.0319	0.0014	0.1159	0.0154	0.0035	0.0042	0.0015	8e-04	0.0363	0.0135	0.0348	0.0681	0.0201	0.0959	8e-04
1	rs1001494	113110619	1.12	0.033473375534751	1.05	0.0267145227362304	0.0665272618860262	0.604976809046105	0.0097	0.013	0.021	0.0048	0.1798	0.0047	0.0038	0.0657	5e-04	0.0981	0.1509	0.0319	0.0014	0.1159	0.0154	0.0035	0.0042	0.0015	8e-04	0.0363	0.0135	0.035	0.068	0.0201	0.0959	8e-04
1	rs116580400	113143420	1.12	0.033473375534751	1.05	0.0267145227362304	0.0647573248429754	0.599524926517644	0.0097	0.013	0.0209	0.0048	0.1798	0.0047	0.0038	0.0657	6e-04	0.0981	0.1509	0.0319	0.0014	0.1159	0.0155	0.0035	0.0042	0.0015	8e-04	0.0363	0.0136	0.0349	0.0681	0.0201	0.0959	8e-04
1	rs114021317	113144977	1.12	0.033473375534751	1.04	0.0327749489679439	0.0637682295224927	0.600671714308084	0.0097	0.013	0.0209	0.0048	0.1799	0.0047	0.0038	0.0657	6e-04	0.0981	0.1509	0.0319	0.0014	0.1159	0.0155	0.0035	0.0042	0.0015	8e-04	0.0363	0.0136	0.0349	0.0681	0.0201	0.0958	8e-04
1	rs11102516	113161350	1.12	0.033473375534751	1.04	0.0327749489679439	0.065206665427184	0.595515291962389	0.0097	0.013	0.0209	0.0048	0.1799	0.0047	0.0038	0.0657	6e-04	0.0981	0.1509	0.0319	0.0013	0.1158	0.0155	0.0035	0.0042	0.0015	8e-04	0.0362	0.0136	0.0349	0.0681	0.0201	0.0958	8e-04
1	rs41283062	113162494	1.12	0.033473375534751	1.04	0.0327749489679439	0.0652458349733878	0.596230826733403	0.0097	0.013	0.0209	0.0048	0.1799	0.0047	0.0038	0.0657	6e-04	0.0981	0.1509	0.0319	0.0013	0.1158	0.0155	0.0035	0.0042	0.0015	8e-04	0.0362	0.0136	0.0349	0.0681	0.0201	0.0958	8e-04
1	rs6537746	113163529	1.12	0.033473375534751	1.04	0.0327749489679439	0.0655990559652414	0.596087703354331	0.0097	0.013	0.0209	0.0048	0.1799	0.0047	0.0038	0.0657	6e-04	0.0981	0.1509	0.0319	0.0013	0.1158	0.0155	0.0035	0.0042	0.0015	8e-04	0.0362	0.0136	0.0349	0.0681	0.0201	0.0958	8e-04
1	rs78610603	113172278	1.12	0.033473375534751	1.02	0.0482398620390144	0.0657958308005711	0.596230826733403	0.0097	0.013	0.0209	0.0048	0.1799	0.0047	0.0038	0.0657	6e-04	0.0981	0.1509	0.0319	0.0013	0.1158	0.0156	0.0035	0.0042	0.0015	8e-04	0.0362	0.0136	0.0349	0.0681	0.0201	0.0958	8e-04
1	rs17030613	113190807	1.12	0.033473375534751	1	0.069019173236101	0.065697395060736	0.594513888478932	0.0097	0.013	0.0209	0.0048	0.1799	0.0047	0.0038	0.0657	6e-04	0.0981	0.151	0.0319	0.0013	0.1158	0.0156	0.0035	0.0042	0.0015	8e-04	0.0362	0.0136	0.0349	0.0681	0.0201	0.0958	9e-04
1	rs3790598	113196896	1.12	0.033473375534751	1	0.069019173236101	0.0659929923328082	0.587372771059601	0.0097	0.013	0.0209	0.0048	0.1799	0.0046	0.0038	0.0657	6e-04	0.0981	0.151	0.0319	0.0014	0.1158	0.0156	0.0035	0.0042	0.0015	8e-04	0.0362	0.0136	0.0349	0.0681	0.0201	0.0958	9e-04
1	rs6537748	113214381	1.12	0.033473375534751	0.99	0.0817332193164052	0.0679255748179331	0.585947036369679	0.0098	0.013	0.0209	0.0049	0.1798	0.0047	0.0039	0.0656	6e-04	0.0981	0.1505	0.0319	0.0014	0.1155	0.0158	0.0035	0.0042	0.0015	9e-04	0.0362	0.0136	0.0351	0.0681	0.0202	0.0956	0.001
1	rs2932538	113216543	1.12	0.033473375534751	0.99	0.0817332193164052	0.0674440088078658	0.582528678542402	0.0098	0.013	0.0209	0.0049	0.1798	0.0047	0.0039	0.0656	6e-04	0.0981	0.1505	0.0319	0.0014	0.1155	0.0158	0.0035	0.0042	0.0015	9e-04	0.0362	0.0136	0.0351	0.0681	0.0202	0.0956	0.001
1	rs3748655	113217311	1.11	0.0400902197142525	0.99	0.0817332193164052	0.0754628945791099	0.581817127510287	0.0098	0.013	0.0212	0.0049	0.1799	0.0047	0.0039	0.0655	6e-04	0.0979	0.1507	0.0319	0.0014	0.1154	0.0158	0.0035	0.0042	0.0018	9e-04	0.036	0.0133	0.0351	0.0681	0.0202	0.0955	0.001
1	rs2932532	113234456	1.12	0.033473375534751	0.98	0.0961760782036991	0.07028480509991	0.552826825909418	0.0097	0.013	0.0212	0.005	0.18	0.0047	0.004	0.0655	6e-04	0.0979	0.1506	0.0319	0.0014	0.1154	0.0158	0.0035	0.0042	0.0018	9e-04	0.036	0.0134	0.035	0.0682	0.0201	0.0955	0.001
1	rs1110043	113236421	1.12	0.033473375534751	0.98	0.0961760782036991	0.0719216828771429	0.551983805753913	0.0097	0.013	0.0211	0.0051	0.18	0.0047	0.004	0.0655	6e-04	0.0979	0.1505	0.0319	0.0014	0.1154	0.0158	0.0035	0.0042	0.0018	9e-04	0.036	0.0133	0.035	0.0682	0.0201	0.0955	0.001
1	rs17030647	113238201	1.12	0.033473375534751	0.98	0.0961760782036991	0.0704494501924438	0.547352863354376	0.0097	0.013	0.0211	0.0051	0.1799	0.0047	0.004	0.0655	6e-04	0.0979	0.1505	0.0319	0.0014	0.1154	0.0159	0.0035	0.0042	0.0018	9e-04	0.036	0.0133	0.035	0.0682	0.0201	0.0955	0.001
1	rs72701115	113240376	1.12	0.033473375534751	0.98	0.0961760782036991	0.0681067398817337	0.539237046603799	0.0097	0.013	0.0211	0.0051	0.1799	0.0047	0.004	0.0655	6e-04	0.0979	0.1505	0.0319	0.0014	0.1154	0.0159	0.0035	0.0042	0.0018	9e-04	0.036	0.0133	0.035	0.0682	0.0201	0.0955	0.001
1	rs75472514	113243607	1.12	0.033473375534751	0.98	0.0961760782036991	0.0619524141155398	0.521987741328566	0.0097	0.013	0.0211	0.0051	0.1799	0.0046	0.004	0.0655	6e-04	0.0979	0.1505	0.0319	0.0014	0.1154	0.0159	0.0035	0.0042	0.0018	9e-04	0.036	0.0133	0.035	0.0682	0.0201	0.0956	0.001
1	rs12144044	113248791	1.12	0.033473375534751	0.98	0.0961760782036991	0.0557168305741581	0.531568888914289	0.0097	0.0131	0.0209	0.005	0.1797	0.0045	0.004	0.0658	7e-04	0.0981	0.1504	0.0319	0.0014	0.1151	0.0162	0.0034	0.0042	0.0018	0.001	0.0359	0.0133	0.0349	0.0681	0.0201	0.0959	0.0011
1	rs78366259	113254648	1.12	0.033473375534751	0.99	0.0817332193164052	0.0537121906239952	0.500351985246147	0.0098	0.0132	0.0208	0.0049	0.1795	0.0042	0.0039	0.0665	7e-04	0.098	0.1497	0.0319	0.0015	0.1148	0.0167	0.0033	0.0041	0.0019	0.001	0.0359	0.0133	0.0348	0.0686	0.0201	0.0958	0.0012
1	rs12137976	113255212	1.12	0.033473375534751	0.98	0.0961760782036991	0.0573740063288951	0.498434009009678	0.0098	0.0132	0.0207	0.0049	0.1795	0.0042	0.0039	0.0667	7e-04	0.098	0.1497	0.0319	0.0015	0.1146	0.0167	0.0032	0.0041	0.0019	0.001	0.036	0.0133	0.0348	0.0687	0.0201	0.0957	0.0012
1	rs34611728	113255456	1.12	0.033473375534751	0.98	0.0961760782036991	0.0580241961737609	0.501585960537479	0.0098	0.0132	0.0207	0.0049	0.1795	0.0042	0.0039	0.0667	7e-04	0.098	0.1497	0.0319	0.0015	0.1146	0.0167	0.0032	0.0041	0.0019	0.001	0.0359	0.0133	0.0348	0.0687	0.0201	0.0957	0.0012
1	rs12724682	113256368	1.12	0.033473375534751	0.98	0.0961760782036991	0.0581148857128635	0.501448813953978	0.0098	0.0132	0.0207	0.0049	0.1796	0.0042	0.0039	0.0667	7e-04	0.098	0.1497	0.0319	0.0015	0.1145	0.0167	0.0032	0.0041	0.0019	0.001	0.0359	0.0133	0.0348	0.0686	0.0201	0.0958	0.0012
1	rs11102523	113261085	1.12	0.033473375534751	0.98	0.0961760782036991	0.0567108239682837	0.500763224320013	0.0098	0.0132	0.0207	0.0048	0.1798	0.0041	0.0039	0.0667	8e-04	0.0984	0.1496	0.0321	0.0016	0.114	0.0167	0.0032	0.0041	0.0019	0.001	0.0358	0.0134	0.0349	0.0688	0.0201	0.0956	0.0012
1	rs77724279	113265881	1.12	0.033473375534751	0.98	0.0961760782036991	0.0518404409528689	0.483294288789375	0.0097	0.0133	0.0207	0.0046	0.1801	0.0041	0.0038	0.0671	8e-04	0.0995	0.149	0.0319	0.0017	0.1137	0.0169	0.0031	0.0039	0.0018	0.0011	0.0353	0.0133	0.0349	0.0692	0.0202	0.0951	0.0013
1	rs58548189	113268364	1.13	0.0277720651096363	0.98	0.0961760782036991	0.053128893581564	0.48275096000509	0.0096	0.0134	0.0205	0.0045	0.1798	0.004	0.0038	0.0679	9e-04	0.1003	0.1481	0.0321	0.0018	0.1133	0.017	0.0031	0.0039	0.0019	0.0011	0.0349	0.0134	0.035	0.0696	0.0204	0.0945	0.0014
1	rs56047098	113270768	1.13	0.0277720651096363	0.98	0.0961760782036991	0.0442164224456538	0.466794368066354	0.0095	0.0134	0.0202	0.0043	0.1794	0.0039	0.0038	0.0689	0.001	0.1009	0.1474	0.0322	0.0019	0.113	0.017	0.0031	0.0039	0.0019	0.0011	0.0346	0.0137	0.0349	0.0705	0.0204	0.0937	0.0015
1	rs76975340	113277298	1.12	0.033473375534751	0.98	0.0961760782036991	0.033048342196764	0.39795715482343	0.0095	0.0134	0.0194	0.0038	0.1784	0.0038	0.0037	0.0714	0.0011	0.1022	0.1456	0.0324	0.0023	0.1125	0.017	0.003	0.0036	0.002	0.0011	0.034	0.0146	0.0349	0.0722	0.0207	0.0918	0.0017
1	rs12402272	113284079	1.12	0.033473375534751	0.98	0.0961760782036991	0.034071756779314	0.39023851175149	0.0096	0.0134	0.0194	0.0038	0.1783	0.0038	0.0037	0.0715	0.0011	0.1022	0.1454	0.0324	0.0023	0.1125	0.017	0.003	0.0036	0.002	0.0011	0.034	0.0147	0.0349	0.0723	0.0207	0.0917	0.0017
1	rs12566544	113289561	1.12	0.033473375534751	0.98	0.0961760782036991	0.0342107052433295	0.391265245631438	0.0097	0.0134	0.0194	0.0037	0.1782	0.0037	0.0037	0.0716	0.0011	0.1022	0.1454	0.0324	0.0023	0.1126	0.017	0.003	0.0036	0.002	0.0011	0.034	0.0147	0.0349	0.0724	0.0207	0.0916	0.0017
1	rs72701140	113292423	1.12	0.033473375534751	0.98	0.0961760782036991	0.0363821482543362	0.390751785231909	0.0097	0.0134	0.0194	0.0037	0.1781	0.0037	0.0037	0.0717	0.0011	0.1021	0.1455	0.0324	0.0023	0.1126	0.017	0.003	0.0036	0.002	0.0011	0.0339	0.0148	0.0349	0.0724	0.0207	0.0915	0.0017
1	rs7530910	113297166	1.12	0.033473375534751	0.98	0.0961760782036991	0.04120916961389	0.394735978039587	0.0097	0.0134	0.0194	0.0037	0.1781	0.0037	0.0037	0.0718	0.0011	0.102	0.1453	0.0324	0.0023	0.1127	0.017	0.003	0.0036	0.002	0.0011	0.034	0.0147	0.0349	0.0726	0.0207	0.0914	0.0017
1	rs6537756	113297767	1.12	0.033473375534751	0.98	0.0961760782036991	0.0416133731119141	0.394221260866929	0.0097	0.0134	0.0193	0.0037	0.1781	0.0037	0.0037	0.0718	0.0011	0.102	0.1453	0.0324	0.0023	0.1127	0.017	0.003	0.0036	0.002	0.0011	0.034	0.0147	0.0349	0.0726	0.0207	0.0913	0.0017
1	rs34981183	113301263	1.12	0.033473375534751	0.98	0.0961760782036991	0.0426799489285411	0.398215160568717	0.0097	0.0134	0.0193	0.0037	0.178	0.0037	0.0037	0.0718	0.0011	0.1019	0.1453	0.0324	0.0023	0.1128	0.017	0.003	0.0035	0.002	0.0011	0.034	0.0147	0.035	0.0727	0.0207	0.0913	0.0017
1	rs11590090	113313563	1.12	0.033473375534751	0.98	0.0961760782036991	0.0450980084969143	0.401573417502312	0.0097	0.0134	0.0193	0.0036	0.178	0.0037	0.0037	0.0719	0.0011	0.1016	0.1453	0.0325	0.0023	0.1129	0.0169	0.003	0.0035	0.002	0.0011	0.034	0.0147	0.035	0.073	0.0207	0.0913	0.0017
1	rs79681376	113315393	1.12	0.033473375534751	0.98	0.0961760782036991	0.0442013265551626	0.399764161304898	0.0097	0.0134	0.0193	0.0036	0.178	0.0037	0.0037	0.0719	0.0011	0.1017	0.1452	0.0325	0.0023	0.1129	0.0169	0.003	0.0035	0.002	0.0011	0.034	0.0147	0.035	0.0731	0.0206	0.0912	0.0017
1	rs80087153	113322379	1.12	0.033473375534751	0.98	0.0961760782036991	0.044792673723916	0.390495125114985	0.0098	0.0134	0.0193	0.0036	0.1781	0.0037	0.0037	0.072	0.0011	0.1017	0.145	0.0324	0.0023	0.113	0.0169	0.003	0.0035	0.0021	0.0011	0.0341	0.0148	0.035	0.0731	0.0205	0.0912	0.0018
1	rs59355339	113322777	1.12	0.033473375534751	0.98	0.0961760782036991	0.0448688750468083	0.391008492078606	0.0098	0.0134	0.0193	0.0036	0.1781	0.0037	0.0037	0.072	0.0011	0.1017	0.145	0.0324	0.0023	0.113	0.0169	0.003	0.0035	0.0021	0.0011	0.0341	0.0148	0.035	0.0731	0.0205	0.0912	0.0018
1	rs61005382	113333189	1.12	0.033473375534751	0.98	0.0961760782036991	0.0440355036416799	0.384221615014929	0.0098	0.0134	0.0192	0.0036	0.1782	0.0037	0.0037	0.0721	0.0011	0.1019	0.1448	0.0325	0.0023	0.113	0.0167	0.003	0.0034	0.002	0.0011	0.0342	0.0148	0.035	0.0732	0.0203	0.0911	0.0018
1	rs6682219	113333886	1.12	0.033473375534751	0.98	0.0961760782036991	0.0457438154150959	0.383966154547333	0.0098	0.0134	0.0192	0.0036	0.1782	0.0037	0.0037	0.0721	0.0011	0.102	0.1448	0.0325	0.0023	0.113	0.0167	0.003	0.0034	0.002	0.0011	0.0342	0.0148	0.035	0.0732	0.0202	0.0911	0.0018
1	rs77210472	113335773	1.12	0.033473375534751	0.97	0.112481740502774	0.0443373161292297	0.385883260852052	0.0098	0.0134	0.0191	0.0035	0.1783	0.0037	0.0037	0.0721	0.0011	0.1021	0.1446	0.0325	0.0023	0.1129	0.0167	0.003	0.0034	0.002	0.0011	0.0342	0.0147	0.035	0.0732	0.0202	0.0912	0.0018
1	rs10745335	113338416	1.12	0.033473375534751	0.97	0.112481740502774	0.0433466600557118	0.393963971887036	0.0097	0.0134	0.0191	0.0035	0.1783	0.0037	0.0037	0.0721	0.0011	0.1022	0.1445	0.0325	0.0023	0.1128	0.0168	0.003	0.0034	0.002	0.0011	0.0342	0.0147	0.035	0.0732	0.0202	0.0912	0.0018
1	rs4838967	113345279	1.12	0.033473375534751	0.97	0.112481740502774	0.04038047808702	0.37607049208189	0.0097	0.0135	0.0192	0.0036	0.178	0.0038	0.0038	0.0719	0.0011	0.1029	0.1436	0.0326	0.0024	0.1123	0.017	0.0031	0.0034	0.0021	0.0011	0.0343	0.0146	0.0351	0.0731	0.0203	0.0914	0.0018
1	rs72683410	113347892	1.12	0.033473375534751	0.97	0.112481740502774	0.0384961510355621	0.380012588717015	0.0098	0.0135	0.0192	0.0037	0.1775	0.0039	0.0038	0.0718	0.0011	0.1031	0.1433	0.0326	0.0024	0.1122	0.0171	0.0031	0.0034	0.0021	0.0011	0.0343	0.0146	0.0352	0.0731	0.0203	0.0913	0.0018
1	rs4839265	113350929	1.12	0.033473375534751	0.97	0.112481740502774	0.0361318972737045	0.36721165093302	0.0099	0.0136	0.0193	0.0039	0.1757	0.004	0.0038	0.072	0.0011	0.104	0.1422	0.0329	0.0026	0.1122	0.0176	0.0031	0.0035	0.0021	0.0012	0.0345	0.0148	0.0356	0.0728	0.0203	0.091	0.0019
1	rs12097373	113385947	1.11	0.0400902197142525	0.97	0.112481740502774	0.0372339390331944	0.388187290811279	0.01	0.0135	0.0198	0.0041	0.1739	0.0042	0.0038	0.0723	0.0011	0.1043	0.1411	0.0333	0.0028	0.1123	0.0181	0.003	0.0036	0.0021	0.0012	0.0347	0.0151	0.0359	0.0727	0.0203	0.0903	0.002
1	rs6702269	113393497	1.11	0.0400902197142525	0.96	0.130782650589638	0.037301061165951	0.393192383654256	0.01	0.0135	0.0198	0.0041	0.1739	0.0042	0.0038	0.0722	0.0011	0.1044	0.141	0.0333	0.0028	0.1123	0.0181	0.003	0.0036	0.0021	0.0012	0.0347	0.0151	0.0359	0.0727	0.0203	0.0903	0.002
1	rs72683418	113398583	1.11	0.0400902197142525	0.96	0.130782650589638	0.0347448691810973	0.396281241577212	0.01	0.0135	0.0199	0.0041	0.1738	0.0042	0.0038	0.0722	0.0011	0.1044	0.1409	0.0334	0.0029	0.1123	0.0182	0.003	0.0036	0.0021	0.0012	0.0346	0.0151	0.0359	0.0727	0.0204	0.0903	0.0019
1	rs11102555	113400990	1.11	0.0400902197142525	0.92	0.226487429171296	0.034693747854546	0.398086151938233	0.01	0.0135	0.0199	0.0041	0.1737	0.0042	0.0038	0.0723	0.0011	0.1045	0.1409	0.0334	0.0029	0.1123	0.0182	0.003	0.0036	0.0021	0.0012	0.0346	0.015	0.0359	0.0727	0.0204	0.0903	0.0019
1	rs9429495	113412089	1.09	0.0564630724803212	0.92	0.226487429171296	0.168570173745087	0.426608961834101	0.0102	0.0133	0.0207	0.0044	0.17	0.0043	0.0038	0.0723	0.0012	0.1045	0.1388	0.034	0.0032	0.1126	0.0188	0.0028	0.0035	0.002	0.0029	0.0353	0.0156	0.0358	0.0727	0.0214	0.0898	0.0019
1	rs2360008	113418061	1.08	0.0664216607683517	0.92	0.226487429171296	0.15032461614871	0.462088448934287	0.0113	0.0132	0.0213	0.0045	0.1667	0.0046	0.0039	0.0719	0.0012	0.1044	0.1373	0.0348	0.0034	0.1121	0.0194	0.0026	0.0036	0.0019	0.0029	0.0352	0.0159	0.0357	0.0722	0.0222	0.0915	0.0018
1	rs1216539	113418834	1.08	0.0664216607683517	0.91	0.256642068151906	0.150621956339038	0.462894291416044	0.0113	0.0132	0.0214	0.0046	0.1668	0.0046	0.0039	0.072	0.0012	0.1042	0.1372	0.0348	0.0034	0.1121	0.0194	0.0027	0.0036	0.0019	0.0029	0.0351	0.0159	0.0357	0.0722	0.0221	0.0916	0.0018
1	rs4838971	113449186	1.07	0.0776994191057832	0.91	0.256642068151906	0.149138736535534	0.49023549490149	0.0113	0.0133	0.0213	0.0045	0.1664	0.0045	0.0038	0.0721	0.0011	0.1049	0.1373	0.0349	0.0034	0.1105	0.0192	0.0029	0.0036	0.0018	0.0029	0.0357	0.016	0.0356	0.0723	0.0223	0.0924	0.0017
1	rs12727968	113452284	1.07	0.0776994191057832	0.91	0.256642068151906	0.150456724361725	0.490644592485281	0.0113	0.0133	0.0213	0.0045	0.1664	0.0045	0.0038	0.0721	0.0011	0.1049	0.1373	0.0349	0.0034	0.1105	0.0192	0.0029	0.0036	0.0018	0.0029	0.0357	0.016	0.0356	0.0723	0.0223	0.0924	0.0017
1	rs9429505	113454571	1.07	0.0776994191057832	0.91	0.256642068151906	0.154217204548529	0.489281274638219	0.0113	0.0133	0.0213	0.0045	0.1663	0.0045	0.0038	0.0721	0.0011	0.105	0.1373	0.0349	0.0034	0.1105	0.0192	0.0029	0.0036	0.0018	0.0029	0.0357	0.016	0.0356	0.0723	0.0223	0.0924	0.0017
1	rs7169	113455099	1.07	0.0776994191057832	0.91	0.256642068151906	0.156236246700371	0.489553860288026	0.0113	0.0133	0.0213	0.0045	0.1663	0.0045	0.0038	0.0722	0.0011	0.105	0.1373	0.0349	0.0034	0.1105	0.0192	0.0029	0.0036	0.0018	0.0029	0.0357	0.016	0.0356	0.0723	0.0223	0.0923	0.0017
1	rs11585690	113456368	1.07	0.0776994191057832	0.91	0.256642068151906	0.162041044091798	0.470568050243746	0.0113	0.0133	0.0213	0.0045	0.1663	0.0045	0.0038	0.0722	0.0012	0.105	0.1374	0.0349	0.0035	0.1105	0.019	0.0029	0.0036	0.0018	0.0029	0.0357	0.016	0.0356	0.0723	0.0223	0.0923	0.0017
1	rs1049434	113456546	1.07	0.0776994191057832	0.9	0.289513196358555	0.162317278413023	0.470433139609875	0.0113	0.0133	0.0213	0.0045	0.1663	0.0045	0.0038	0.0722	0.0012	0.105	0.1374	0.0349	0.0035	0.1105	0.019	0.0029	0.0036	0.0018	0.0029	0.0357	0.016	0.0356	0.0723	0.0223	0.0923	0.0017
1	rs113831880	113457146	1.07	0.0776994191057832	0.9	0.289513196358555	0.162144599639679	0.470568050243746	0.0113	0.0133	0.0213	0.0045	0.1663	0.0045	0.0038	0.0721	0.0012	0.105	0.1374	0.0349	0.0035	0.1105	0.019	0.0029	0.0036	0.0018	0.0029	0.0357	0.016	0.0356	0.0723	0.0223	0.0923	0.0017
1	rs71659381	113459676	1.07	0.0776994191057832	0.9	0.289513196358555	0.160938864811027	0.470837901721992	0.0113	0.0133	0.0213	0.0045	0.1664	0.0045	0.0038	0.0721	0.0012	0.105	0.1373	0.0349	0.0035	0.1105	0.019	0.0029	0.0036	0.0018	0.0029	0.0357	0.016	0.0356	0.0723	0.0223	0.0923	0.0017
1	rs2149035	113479801	1.07	0.0776994191057832	0.9	0.289513196358555	0.16062967189133	0.472187762703132	0.0113	0.0133	0.0213	0.0045	0.1663	0.0045	0.0038	0.0721	0.0012	0.105	0.1373	0.0349	0.0035	0.1105	0.019	0.0029	0.0036	0.0018	0.0029	0.0357	0.016	0.0356	0.0723	0.0223	0.0923	0.0017
1	rs79074237	113480628	1.07	0.0776994191057832	0.9	0.289513196358555	0.15970418699239	0.469893597831811	0.0113	0.0133	0.0214	0.0045	0.1663	0.0045	0.0038	0.0721	0.0012	0.105	0.1373	0.0349	0.0035	0.1105	0.019	0.0029	0.0036	0.0018	0.0029	0.0357	0.016	0.0355	0.0723	0.0223	0.0923	0.0017
1	rs76612089	113496646	1.07	0.0776994191057832	0.9	0.289513196358555	0.156608085182281	0.473538627921663	0.0113	0.0133	0.0213	0.0045	0.1663	0.0046	0.0038	0.0721	0.0012	0.105	0.1374	0.0349	0.0035	0.1105	0.019	0.0029	0.0036	0.0018	0.0029	0.0357	0.016	0.0355	0.0723	0.0224	0.0922	0.0017
1	rs4839273	113502552	1.07	0.0776994191057832	0.9	0.289513196358555	0.156946572191406	0.477868117494258	0.0112	0.0133	0.0213	0.0045	0.1662	0.0046	0.0038	0.0721	0.0012	0.1051	0.1374	0.0349	0.0035	0.1105	0.019	0.0029	0.0036	0.0018	0.0029	0.0357	0.016	0.0355	0.0723	0.0225	0.0921	0.0017
1	rs41283094	113510756	1.07	0.0776994191057832	0.9	0.289513196358555	0.151615605071753	0.493237574121191	0.0112	0.0133	0.0213	0.0045	0.1662	0.0046	0.0038	0.072	0.0012	0.1051	0.1373	0.0349	0.0035	0.1105	0.019	0.0029	0.0036	0.0018	0.0029	0.0357	0.016	0.0356	0.0723	0.0225	0.0922	0.0017
1	rs116753174	113535271	1.06	0.0904005175896243	0.9	0.289513196358555	0.151018951537204	0.516039058559199	0.0112	0.0132	0.0212	0.0045	0.1661	0.0046	0.0038	0.0721	0.0012	0.1051	0.1372	0.0349	0.0035	0.1104	0.0191	0.0029	0.0036	0.0018	0.0029	0.0357	0.016	0.0357	0.0722	0.0227	0.0921	0.0017
1	rs1963184	113562976	1.06	0.0904005175896243	0.9	0.289513196358555	0.150688079218897	0.531012272562211	0.0112	0.0132	0.0212	0.0045	0.166	0.0046	0.0038	0.072	0.0012	0.1051	0.1372	0.035	0.0035	0.1103	0.0191	0.0029	0.0037	0.0018	0.0029	0.0357	0.016	0.0358	0.0722	0.0228	0.0921	0.0017
1	rs72683468	113564178	1.06	0.0904005175896243	0.9	0.289513196358555	0.151184548904355	0.528787263283856	0.0112	0.0132	0.0212	0.0045	0.166	0.0046	0.0038	0.072	0.0012	0.1051	0.1372	0.035	0.0035	0.1103	0.0191	0.0029	0.0037	0.0018	0.0029	0.0357	0.016	0.0358	0.0722	0.0228	0.0921	0.0017
1	rs9787311	113573332	1.06	0.0904005175896243	0.9	0.289513196358555	0.149303109007987	0.54231192807685	0.0112	0.0132	0.0212	0.0045	0.1659	0.0046	0.0038	0.0721	0.0011	0.1051	0.1371	0.035	0.0035	0.1103	0.0192	0.0029	0.0037	0.0017	0.0029	0.0357	0.0161	0.0359	0.0722	0.0229	0.0921	0.0017
1	rs1778024	113615444	1.06	0.0904005175896243	0.89	0.325204496311925	0.142972124675999	0.544690933577275	0.0111	0.0133	0.0213	0.0046	0.1657	0.0046	0.0038	0.0723	0.0012	0.1058	0.1362	0.0349	0.0036	0.1098	0.0194	0.003	0.0037	0.0017	0.0029	0.0358	0.0163	0.0361	0.0715	0.0231	0.092	0.0016
1	rs17442445	113627569	1.06	0.0904005175896243	0.89	0.325204496311925	0.157930619299688	0.550579475658091	0.0111	0.0133	0.0214	0.0046	0.1656	0.0046	0.0038	0.0723	0.0012	0.1059	0.1357	0.035	0.0036	0.1099	0.0195	0.003	0.0037	0.0017	0.003	0.0358	0.0164	0.0361	0.0714	0.0231	0.0918	0.0017
1	rs72683492	113627881	1.06	0.0904005175896243	0.88	0.363814363818289	0.155056589292098	0.545391130683237	0.0112	0.0133	0.0214	0.0046	0.1656	0.0046	0.0038	0.0723	0.0012	0.1059	0.1357	0.0349	0.0036	0.1099	0.0195	0.003	0.0037	0.0017	0.003	0.0358	0.0164	0.0361	0.0714	0.0231	0.0918	0.0017
1	rs11102584	113630392	1.06	0.0904005175896243	0.87	0.405435896572436	0.152479897422568	0.552264777328963	0.0112	0.0133	0.0214	0.0046	0.1657	0.0046	0.0038	0.0723	0.0012	0.1059	0.1356	0.0349	0.0036	0.1099	0.0194	0.003	0.0037	0.0017	0.003	0.0358	0.0164	0.0361	0.0714	0.0231	0.0918	0.0017
1	rs4839288	113645561	1.06	0.0904005175896243	0.87	0.405435896572436	0.150952742683257	0.564379599491159	0.0112	0.0133	0.0214	0.0046	0.1658	0.0046	0.0038	0.0723	0.0012	0.1062	0.1354	0.0349	0.0036	0.1098	0.0194	0.003	0.0037	0.0018	0.003	0.0358	0.0163	0.0361	0.0713	0.0231	0.0918	0.0017
1	rs4521992	113646643	1.06	0.0904005175896243	0.87	0.405435896572436	0.150919644704605	0.56452084689308	0.0112	0.0133	0.0214	0.0046	0.1658	0.0046	0.0038	0.0723	0.0012	0.1062	0.1354	0.0349	0.0036	0.1098	0.0194	0.003	0.0037	0.0018	0.003	0.0358	0.0163	0.0361	0.0713	0.0231	0.0918	0.0017
1	rs41296184	113657233	1.06	0.0904005175896243	0.87	0.405435896572436	0.15032461614871	0.582671013901817	0.0112	0.0132	0.0214	0.0045	0.1661	0.0046	0.0038	0.0724	0.0012	0.1067	0.1351	0.0349	0.0035	0.1098	0.0194	0.003	0.0037	0.0018	0.003	0.0358	0.0161	0.0361	0.0711	0.0232	0.0918	0.0017
1	rs41312692	113658913	1.06	0.0904005175896243	0.87	0.405435896572436	0.14923734712895	0.578404606687392	0.0112	0.0132	0.0214	0.0045	0.1662	0.0046	0.0038	0.0723	0.0012	0.1068	0.1349	0.0349	0.0035	0.1098	0.0194	0.003	0.0037	0.0018	0.003	0.0359	0.0162	0.0361	0.0711	0.0231	0.0919	0.0017
1	rs1216796	113664440	1.06	0.0904005175896243	0.87	0.405435896572436	0.150126582771057	0.576416211671524	0.0112	0.0132	0.0214	0.0045	0.1662	0.0046	0.0038	0.0724	0.0012	0.1068	0.1349	0.0349	0.0035	0.1098	0.0194	0.003	0.0037	0.0018	0.003	0.0359	0.0162	0.0361	0.0711	0.0231	0.0919	0.0017
1	rs10494151	113668917	1.06	0.0904005175896243	0.87	0.405435896572436	0.150126582771057	0.579399424499582	0.0112	0.0132	0.0214	0.0045	0.1662	0.0046	0.0038	0.0724	0.0012	0.1068	0.1349	0.0349	0.0035	0.1098	0.0194	0.003	0.0037	0.0018	0.003	0.0359	0.0162	0.0361	0.0712	0.0231	0.0919	0.0017
1	rs77952425	113669618	1.06	0.0904005175896243	0.87	0.405435896572436	0.150159577589154	0.579115148699876	0.0112	0.0132	0.0214	0.0045	0.1662	0.0046	0.0038	0.0724	0.0012	0.1068	0.1349	0.0349	0.0035	0.1098	0.0193	0.003	0.0037	0.0018	0.003	0.0359	0.0162	0.0361	0.0712	0.0231	0.0919	0.0017
1	rs7543653	113676486	1.06	0.0904005175896243	0.87	0.405435896572436	0.150291599840784	0.581532565821943	0.0112	0.0132	0.0214	0.0045	0.1662	0.0046	0.0038	0.0724	0.0012	0.1068	0.1349	0.0349	0.0035	0.1098	0.0193	0.003	0.0037	0.0018	0.003	0.0359	0.0162	0.0361	0.0712	0.0231	0.0919	0.0017
1	rs17496221	113679115	1.06	0.0904005175896243	0.87	0.405435896572436	0.15032461614871	0.583240439121798	0.0112	0.0132	0.0214	0.0045	0.1662	0.0046	0.0038	0.0724	0.0012	0.1068	0.1349	0.0349	0.0035	0.1098	0.0193	0.003	0.0037	0.0018	0.003	0.0359	0.0162	0.0361	0.0712	0.0231	0.0919	0.0017
1	rs77189750	113702382	1.06	0.0904005175896243	0.86	0.450156947394433	0.151582421108147	0.516868076764028	0.0114	0.0131	0.0214	0.0044	0.1651	0.0046	0.0038	0.0725	0.0012	0.1075	0.1349	0.0346	0.0036	0.1095	0.0189	0.0031	0.0037	0.0018	0.003	0.0361	0.0164	0.0363	0.0705	0.0233	0.0922	0.0019
1	rs80238769	113704873	1.06	0.0904005175896243	0.86	0.450156947394433	0.153347097027918	0.512174750250598	0.0114	0.0131	0.0214	0.0044	0.165	0.0047	0.0038	0.0725	0.0012	0.1075	0.1349	0.0345	0.0036	0.1094	0.0189	0.0031	0.0038	0.0018	0.0031	0.0362	0.0164	0.0364	0.0705	0.0233	0.0922	0.0019
1	rs78647836	113707314	1.06	0.0904005175896243	0.86	0.450156947394433	0.154351325384007	0.486829760810797	0.0115	0.0131	0.0214	0.0044	0.1648	0.0047	0.0038	0.0725	0.0013	0.1077	0.1349	0.0345	0.0037	0.1094	0.0188	0.0031	0.0038	0.0018	0.0031	0.0362	0.0164	0.0364	0.0703	0.0233	0.0924	0.002
1	rs12127119	113708305	1.06	0.0904005175896243	0.86	0.450156947394433	0.155191140438552	0.484925220156508	0.0115	0.0131	0.0214	0.0044	0.1648	0.0047	0.0038	0.0726	0.0013	0.1077	0.1348	0.0345	0.0037	0.1094	0.0188	0.0031	0.0038	0.0018	0.0031	0.0362	0.0164	0.0364	0.0703	0.0233	0.0925	0.002
1	rs946218	113721397	1.05	0.104628957265627	0.86	0.450156947394433	0.16663418905623	0.496244340074842	0.0115	0.0131	0.0216	0.0044	0.1643	0.0047	0.0038	0.0727	0.0013	0.1079	0.1347	0.0346	0.0037	0.1093	0.0188	0.0032	0.0038	0.0019	0.0031	0.0362	0.0165	0.0365	0.0703	0.0233	0.0923	0.002
1	rs115104553	113748537	1.05	0.104628957265627	0.86	0.450156947394433	0.213209705156163	0.499940832275283	0.0119	0.013	0.0219	0.0044	0.1623	0.0047	0.0039	0.0724	0.0014	0.1086	0.1343	0.0349	0.0039	0.1091	0.0189	0.0034	0.0038	0.0021	0.0033	0.0362	0.0166	0.037	0.0697	0.0239	0.0913	0.0023
1	rs12128592	113749926	1.05	0.104628957265627	0.86	0.450156947394433	0.220058382195466	0.500489055373391	0.012	0.013	0.0219	0.0044	0.1621	0.0047	0.0039	0.0723	0.0014	0.1087	0.1343	0.035	0.0039	0.1091	0.0189	0.0034	0.0038	0.0021	0.0033	0.0362	0.0166	0.037	0.0696	0.0239	0.0912	0.0023
1	rs17031214	113752432	1.04	0.120487900976968	0.86	0.450156947394433	0.227698560679585	0.50776740458959	0.0123	0.0131	0.022	0.0043	0.1605	0.0047	0.004	0.0725	0.0016	0.1093	0.1342	0.0351	0.0041	0.1087	0.019	0.0035	0.0038	0.0023	0.0034	0.0362	0.0167	0.0373	0.069	0.0245	0.0907	0.0025
1	rs1216903	113755735	1.02	0.157502178544443	0.86	0.450156947394433	0.417513439339187	0.609576945821305	0.0133	0.0135	0.0225	0.004	0.1557	0.0047	0.0042	0.0731	0.0023	0.1112	0.1335	0.035	0.005	0.1071	0.019	0.0036	0.0037	0.0033	0.0036	0.0362	0.017	0.039	0.0672	0.0259	0.0882	0.0034
1	rs114250384	113756334	1.02	0.157502178544443	0.86	0.450156947394433	0.394516391915039	0.610440390441199	0.0133	0.0135	0.0225	0.004	0.1555	0.0047	0.0042	0.0731	0.0023	0.1113	0.1335	0.0349	0.005	0.1071	0.019	0.0036	0.0037	0.0033	0.0036	0.0362	0.017	0.039	0.0671	0.0259	0.0882	0.0034
1	rs115428728	113761163	1.01	0.178854520006857	0.86	0.450156947394433	0.362328416929291	0.613176538488078	0.0135	0.0136	0.0224	0.0041	0.1542	0.0047	0.0043	0.0728	0.0024	0.1115	0.1335	0.0349	0.0051	0.1073	0.0191	0.0037	0.0038	0.0034	0.0034	0.0364	0.017	0.0392	0.0666	0.0263	0.088	0.0035
1	rs61820061	113766452	1	0.202230525110681	0.86	0.450156947394433	0.361576496414591	0.647983306294047	0.0137	0.0136	0.0222	0.0043	0.1527	0.0047	0.0044	0.0729	0.0025	0.1117	0.1337	0.0349	0.0051	0.1072	0.0193	0.0039	0.0039	0.0035	0.0032	0.0366	0.0171	0.0395	0.066	0.0267	0.0878	0.0037
1	rs11102602	113770426	1	0.202230525110681	0.86	0.450156947394433	0.438257687195613	0.677472153218583	0.0138	0.0136	0.0221	0.0044	0.1518	0.0047	0.0045	0.0728	0.0026	0.1116	0.1338	0.035	0.0052	0.1075	0.0194	0.0039	0.0039	0.0036	0.0033	0.0367	0.0172	0.0395	0.0656	0.027	0.0877	0.0038
1	rs6677928	113771402	1	0.202230525110681	0.86	0.450156947394433	0.442763414026748	0.684262749794071	0.0138	0.0136	0.0221	0.0044	0.1517	0.0047	0.0045	0.0728	0.0026	0.1116	0.1338	0.035	0.0052	0.1075	0.0194	0.0039	0.0039	0.0036	0.0033	0.0367	0.0173	0.0396	0.0656	0.027	0.0876	0.0038
1	rs66542976	113774396	1	0.202230525110681	0.86	0.450156947394433	0.456175357679392	0.707553700549246	0.014	0.0134	0.0221	0.0044	0.1515	0.0047	0.0045	0.0726	0.0026	0.1116	0.1337	0.0352	0.0052	0.1076	0.0195	0.0039	0.004	0.0037	0.0033	0.0367	0.0173	0.0396	0.0654	0.027	0.0874	0.0038
1	rs17497675	113775037	1	0.202230525110681	0.86	0.450156947394433	0.474137178376334	0.71829297141141	0.014	0.0134	0.0222	0.0044	0.1516	0.0047	0.0045	0.0726	0.0026	0.1116	0.1335	0.0354	0.0052	0.1076	0.0195	0.004	0.004	0.0037	0.0033	0.0367	0.0173	0.0397	0.0652	0.027	0.0873	0.0038
1	rs72685663	113775338	1	0.202230525110681	0.86	0.450156947394433	0.489747747543382	0.724424414079593	0.0141	0.0135	0.0222	0.0044	0.1517	0.0047	0.0045	0.0725	0.0026	0.1116	0.1333	0.0354	0.0052	0.1077	0.0195	0.0039	0.004	0.0037	0.0034	0.0367	0.0173	0.0397	0.0651	0.027	0.0872	0.0038
1	rs56083435	113779257	0.99	0.227721472602965	0.86	0.450156947394433	0.532108395526892	0.742736913101921	0.0143	0.0133	0.0221	0.0044	0.1517	0.0047	0.0045	0.0722	0.0027	0.1117	0.1331	0.0358	0.0052	0.108	0.0195	0.0039	0.0041	0.0037	0.0034	0.0368	0.0173	0.0398	0.0648	0.0269	0.087	0.0039
1	rs75772011	113779895	0.99	0.227721472602965	0.86	0.450156947394433	0.546753458399601	0.746652518230117	0.0143	0.0133	0.0221	0.0044	0.1516	0.0047	0.0045	0.0722	0.0027	0.1117	0.1331	0.0359	0.0053	0.108	0.0196	0.004	0.0041	0.0037	0.0035	0.0368	0.0173	0.0398	0.0647	0.0269	0.0869	0.0039
1	rs773601	113781560	0.99	0.227721472602965	0.86	0.450156947394433	0.596664011118062	0.729967550191212	0.0144	0.0133	0.0222	0.0044	0.1516	0.0047	0.0045	0.0721	0.0027	0.1116	0.133	0.0361	0.0053	0.1081	0.0196	0.004	0.0042	0.0037	0.0035	0.0368	0.0173	0.0397	0.0646	0.0269	0.0868	0.0039
1	rs12135259	113781676	0.99	0.227721472602965	0.86	0.450156947394433	0.596526941494195	0.727419544256161	0.0143	0.0133	0.0222	0.0045	0.1516	0.0047	0.0045	0.0721	0.0027	0.1116	0.133	0.0361	0.0053	0.1081	0.0197	0.004	0.0042	0.0037	0.0035	0.0368	0.0173	0.0397	0.0646	0.0269	0.0868	0.0039
1	rs74921510	113787205	0.99	0.227721472602965	0.85	0.498060230126391	0.57984639495541	0.721581577076883	0.0144	0.0133	0.0221	0.0045	0.1513	0.0048	0.0045	0.0719	0.0027	0.1114	0.1326	0.0357	0.0054	0.1086	0.0197	0.004	0.0043	0.0038	0.0035	0.0368	0.0174	0.0396	0.0646	0.0273	0.0868	0.004
1	rs61820069	113787588	0.99	0.227721472602965	0.85	0.498060230126391	0.587036341520072	0.72936784241714	0.0144	0.0133	0.0221	0.0045	0.1513	0.0048	0.0045	0.0718	0.0028	0.1114	0.1326	0.0357	0.0054	0.1087	0.0197	0.004	0.0043	0.0038	0.0035	0.0368	0.0174	0.0396	0.0646	0.0273	0.0867	0.004
1	rs796472	113787838	0.99	0.227721472602965	0.85	0.498060230126391	0.604225241865557	0.724125051517381	0.0144	0.0133	0.0221	0.0045	0.1513	0.0048	0.0045	0.0718	0.0028	0.1114	0.1326	0.0357	0.0054	0.1087	0.0197	0.004	0.0043	0.0037	0.0035	0.0368	0.0174	0.0396	0.0646	0.0274	0.0867	0.004
1	rs773614	113797094	0.99	0.227721472602965	0.85	0.498060230126391	0.562052347311006	0.681160788386756	0.0142	0.0134	0.022	0.0045	0.151	0.0048	0.0045	0.0715	0.0028	0.1114	0.1329	0.0354	0.0054	0.1086	0.0198	0.004	0.0045	0.0039	0.0035	0.0368	0.0175	0.0397	0.0644	0.0274	0.087	0.0041
1	rs773612	113798723	0.99	0.227721472602965	0.85	0.498060230126391	0.534905132710048	0.682637514371542	0.0141	0.0134	0.022	0.0045	0.1509	0.0048	0.0045	0.0715	0.0028	0.1114	0.133	0.0353	0.0054	0.1086	0.0198	0.004	0.0045	0.0039	0.0035	0.0368	0.0175	0.0397	0.0643	0.0274	0.087	0.0041
1	rs74804205	113811548	0.99	0.227721472602965	0.85	0.498060230126391	0.51445105232439	0.661443308745948	0.0141	0.0133	0.0222	0.0046	0.1512	0.0046	0.0044	0.0713	0.0028	0.1109	0.1341	0.0341	0.0054	0.1087	0.0202	0.004	0.0045	0.0039	0.0034	0.0371	0.0175	0.0404	0.064	0.0272	0.087	0.004
1	rs17031250	113812949	0.99	0.227721472602965	0.85	0.498060230126391	0.517395596301407	0.6599771832724	0.0141	0.0133	0.0222	0.0046	0.1512	0.0046	0.0043	0.0713	0.0028	0.1109	0.1341	0.0341	0.0054	0.1087	0.0202	0.004	0.0045	0.0039	0.0034	0.0371	0.0175	0.0404	0.064	0.0272	0.087	0.004
1	rs773574	113817780	0.99	0.227721472602965	0.85	0.498060230126391	0.507378821224558	0.645065696969823	0.014	0.0132	0.0222	0.0046	0.1512	0.0046	0.0043	0.0712	0.0028	0.111	0.1345	0.0338	0.0053	0.1088	0.0203	0.004	0.0045	0.0039	0.0034	0.0371	0.0176	0.0406	0.0639	0.0272	0.087	0.004
1	rs750179	113819412	0.97	0.285396128624663	0.85	0.498060230126391	0.162974440408728	0.428187232058917	0.0127	0.0125	0.0215	0.004	0.1533	0.0039	0.0037	0.0714	0.002	0.116	0.1425	0.0318	0.004	0.1121	0.0195	0.0039	0.0041	0.0031	0.0024	0.0366	0.0173	0.0396	0.0607	0.025	0.0887	0.0031
1	rs17498233	113819437	0.97	0.285396128624663	0.85	0.498060230126391	0.155056589292098	0.433987584331705	0.0126	0.0125	0.0215	0.004	0.1533	0.0039	0.0037	0.0714	0.002	0.1161	0.1426	0.0318	0.004	0.1122	0.0195	0.0039	0.0041	0.0031	0.0024	0.0365	0.0173	0.0396	0.0606	0.025	0.0887	0.0031
1	rs17445407	113820865	0.96	0.3177447436144	0.85	0.498060230126391	0.121294861199871	0.453114997055582	0.0123	0.0125	0.0214	0.0038	0.154	0.0038	0.0036	0.0711	0.0018	0.117	0.1439	0.0314	0.0036	0.1125	0.0194	0.0039	0.004	0.0028	0.0022	0.0367	0.0173	0.0396	0.06	0.025	0.089	0.0028
1	rs773565	113823419	0.95	0.352537935866182	0.85	0.498060230126391	0.0957226888639199	0.527120038964422	0.012	0.0123	0.0213	0.0036	0.155	0.0036	0.0035	0.0706	0.0016	0.1182	0.1459	0.0308	0.0031	0.113	0.0191	0.0039	0.0039	0.0025	0.0018	0.0369	0.0174	0.0396	0.0591	0.0249	0.0891	0.0025
1	rs75779258	113824220	0.95	0.352537935866182	0.85	0.498060230126391	0.0889863565364638	0.538119983423654	0.0119	0.0123	0.0213	0.0036	0.1551	0.0036	0.0035	0.0705	0.0015	0.1184	0.1464	0.0307	0.003	0.1133	0.0191	0.0039	0.0039	0.0024	0.0018	0.0369	0.0173	0.0395	0.0589	0.0248	0.0894	0.0024
1	rs114576376	113827058	0.95	0.352537935866182	0.85	0.498060230126391	0.0877948314554025	0.536305983134215	0.0118	0.0124	0.0212	0.0036	0.1551	0.0036	0.0035	0.0705	0.0015	0.1185	0.1466	0.0306	0.003	0.1134	0.0191	0.0039	0.0039	0.0024	0.0017	0.0369	0.0173	0.0395	0.0588	0.0248	0.0896	0.0024
1	rs34958271	113830498	0.95	0.352537935866182	0.85	0.498060230126391	0.0911568306456518	0.512450528976324	0.0118	0.0124	0.0212	0.0036	0.1552	0.0036	0.0035	0.0704	0.0014	0.1186	0.1468	0.0306	0.0029	0.1135	0.0191	0.0039	0.0039	0.0024	0.0017	0.0369	0.0173	0.0394	0.0587	0.0248	0.0897	0.0024
1	rs12756965	113839149	0.95	0.352537935866182	0.85	0.498060230126391	0.0910596614124828	0.525176609569361	0.0118	0.0123	0.0211	0.0036	0.1556	0.0035	0.0035	0.0702	0.0014	0.1188	0.1468	0.0304	0.0029	0.1134	0.0191	0.0039	0.0039	0.0023	0.0017	0.0369	0.0173	0.0397	0.0587	0.0248	0.0899	0.0023
1	rs12073383	113840351	0.95	0.352537935866182	0.85	0.498060230126391	0.0913513657508996	0.526703438630569	0.0118	0.0123	0.0211	0.0036	0.1557	0.0035	0.0035	0.0702	0.0014	0.119	0.1468	0.0304	0.0029	0.1132	0.0191	0.0039	0.0039	0.0023	0.0017	0.0369	0.0173	0.0397	0.0587	0.0248	0.0899	0.0023
1	rs773586	113841736	0.95	0.352537935866182	0.85	0.498060230126391	0.0898024211060979	0.526148099722774	0.0118	0.0124	0.0211	0.0036	0.1557	0.0035	0.0035	0.0701	0.0014	0.119	0.1468	0.0304	0.0029	0.1132	0.0191	0.0039	0.0038	0.0023	0.0017	0.0369	0.0173	0.0397	0.0587	0.0248	0.0899	0.0023
1	rs773588	113844824	0.95	0.352537935866182	0.85	0.498060230126391	0.0831761937240077	0.514520063510194	0.0118	0.0124	0.021	0.0036	0.1557	0.0035	0.0036	0.07	0.0014	0.119	0.1469	0.0303	0.0029	0.1134	0.0191	0.0039	0.0037	0.0023	0.0017	0.037	0.0173	0.0397	0.0586	0.0247	0.0901	0.0022
1	rs12134463	113848862	0.95	0.352537935866182	0.85	0.498060230126391	0.0833597266380203	0.527536721652744	0.0117	0.0124	0.021	0.0035	0.1559	0.0035	0.0037	0.0701	0.0013	0.119	0.1473	0.0301	0.0028	0.1136	0.019	0.004	0.0036	0.0022	0.0016	0.0371	0.0173	0.0395	0.0586	0.0247	0.0901	0.0022
1	rs12566366	113848867	0.95	0.352537935866182	0.85	0.498060230126391	0.0816492436156038	0.530038544089094	0.0117	0.0124	0.021	0.0035	0.1559	0.0035	0.0037	0.0701	0.0013	0.119	0.1473	0.0301	0.0028	0.1136	0.019	0.004	0.0036	0.0022	0.0016	0.0371	0.0173	0.0395	0.0586	0.0247	0.0901	0.0022
1	rs1342653	113865048	0.94	0.389848785336034	0.85	0.498060230126391	0.0711105406841737	0.415605303304628	0.0114	0.0132	0.0196	0.0035	0.1566	0.0033	0.0045	0.07	0.0011	0.1193	0.1496	0.0291	0.0025	0.1146	0.0183	0.0043	0.0037	0.0018	0.0013	0.0381	0.0173	0.0386	0.0582	0.0242	0.0898	0.0019
1	rs78007825	113873578	0.94	0.389848785336034	0.85	0.498060230126391	0.0746687979547041	0.414170130760809	0.0113	0.0134	0.0195	0.0035	0.1566	0.0033	0.0045	0.0703	0.001	0.1194	0.1498	0.0291	0.0024	0.1147	0.0182	0.0043	0.0037	0.0018	0.0012	0.0383	0.0173	0.0386	0.0581	0.0241	0.0899	0.0018
1	rs1342652	113874491	0.94	0.389848785336034	0.85	0.498060230126391	0.0757216064856833	0.418872063643265	0.0113	0.0134	0.0195	0.0035	0.1566	0.0033	0.0045	0.0704	0.001	0.1194	0.1498	0.0291	0.0024	0.1146	0.0182	0.0043	0.0037	0.0018	0.0012	0.0383	0.0173	0.0386	0.058	0.0241	0.0899	0.0018
1	rs17447183	113893746	0.94	0.389848785336034	0.85	0.498060230126391	0.0783843866350518	0.46612133112508	0.0113	0.0135	0.0195	0.0035	0.1567	0.0032	0.0045	0.0706	0.001	0.1193	0.1499	0.029	0.0024	0.1148	0.0182	0.0043	0.0037	0.0018	0.0012	0.0383	0.0172	0.0385	0.0579	0.024	0.09	0.0017
1	rs17031421	113893921	0.94	0.389848785336034	0.85	0.498060230126391	0.0784064581031818	0.46612133112508	0.0113	0.0135	0.0195	0.0035	0.1567	0.0032	0.0045	0.0706	0.001	0.1193	0.1499	0.029	0.0024	0.1148	0.0182	0.0043	0.0037	0.0018	0.0012	0.0383	0.0172	0.0385	0.0579	0.024	0.09	0.0017
1	rs78951274	113896333	0.94	0.389848785336034	0.85	0.498060230126391	0.0782299982991545	0.466659740392153	0.0113	0.0135	0.0195	0.0035	0.1567	0.0032	0.0045	0.0706	0.001	0.1193	0.1499	0.029	0.0024	0.1148	0.0182	0.0043	0.0037	0.0018	0.0012	0.0383	0.0172	0.0385	0.0579	0.024	0.09	0.0017
1	rs12028292	113906435	0.94	0.389848785336034	0.85	0.498060230126391	0.0782299982991545	0.45578879066915	0.0113	0.0135	0.0194	0.0035	0.1567	0.0032	0.0045	0.0707	0.001	0.1193	0.15	0.029	0.0024	0.1149	0.0181	0.0043	0.0037	0.0018	0.0012	0.0383	0.0172	0.0385	0.0578	0.024	0.09	0.0017
1	rs72687904	113921699	0.94	0.389848785336034	0.85	0.498060230126391	0.0982749144392843	0.465314021779253	0.0112	0.014	0.019	0.0035	0.1566	0.0032	0.0045	0.0713	9e-04	0.1192	0.1511	0.0288	0.0022	0.1157	0.0179	0.0044	0.0037	0.0016	0.0011	0.0385	0.0168	0.0384	0.0572	0.0237	0.0899	0.0016
1	rs72687906	113922269	0.94	0.389848785336034	0.85	0.498060230126391	0.0991691934861523	0.461551425041483	0.0112	0.014	0.0189	0.0035	0.1566	0.0032	0.0045	0.0713	9e-04	0.1193	0.1512	0.0288	0.0022	0.1157	0.0179	0.0044	0.0037	0.0016	0.0011	0.0385	0.0167	0.0385	0.0572	0.0237	0.0899	0.0016
1	rs12401485	113923088	0.94	0.389848785336034	0.85	0.498060230126391	0.102535296302787	0.475566803503387	0.0112	0.0141	0.0189	0.0035	0.1566	0.0032	0.0045	0.0714	9e-04	0.1193	0.1512	0.0288	0.0022	0.1158	0.0179	0.0044	0.0037	0.0016	0.0011	0.0385	0.0167	0.0385	0.0571	0.0237	0.0899	0.0016
1	rs7515641	113944911	0.94	0.389848785336034	0.85	0.498060230126391	0.140136805805685	0.494467049626395	0.0112	0.0141	0.0189	0.0034	0.1568	0.0031	0.0045	0.072	9e-04	0.1192	0.1523	0.0287	0.0021	0.116	0.0177	0.0045	0.0038	0.0015	0.001	0.0385	0.0163	0.0384	0.0567	0.0235	0.0897	0.0015
1	rs34953411	113949613	0.94	0.389848785336034	0.85	0.498060230126391	0.140041824482691	0.489281274638219	0.0112	0.0141	0.0189	0.0034	0.1568	0.0031	0.0045	0.072	9e-04	0.1192	0.1523	0.0287	0.0021	0.116	0.0177	0.0045	0.0038	0.0015	0.001	0.0385	0.0163	0.0384	0.0567	0.0235	0.0897	0.0015
1	rs72687923	113960878	0.94	0.389848785336034	0.85	0.498060230126391	0.140548836951299	0.492964463800736	0.0112	0.0141	0.0189	0.0034	0.1568	0.0031	0.0045	0.072	9e-04	0.1192	0.1524	0.0287	0.0021	0.116	0.0177	0.0045	0.0038	0.0015	0.001	0.0384	0.0163	0.0383	0.0566	0.0235	0.0897	0.0015
1	rs75948156	113965643	0.93	0.429746626914861	0.85	0.498060230126391	0.142076454511353	0.505017722189386	0.0112	0.0142	0.0189	0.0034	0.1569	0.0031	0.0045	0.0721	9e-04	0.1192	0.1524	0.0287	0.0021	0.116	0.0177	0.0045	0.0038	0.0015	0.001	0.0384	0.0163	0.0383	0.0566	0.0234	0.0898	0.0015
1	rs1936928	113984057	0.93	0.429746626914861	0.85	0.498060230126391	0.142972124675999	0.50776740458959	0.0112	0.0142	0.0189	0.0034	0.1569	0.0031	0.0045	0.0721	9e-04	0.1192	0.1524	0.0287	0.0021	0.116	0.0177	0.0045	0.0038	0.0015	0.001	0.0384	0.0163	0.0383	0.0566	0.0234	0.0898	0.0015
1	rs17461231	113994893	0.93	0.429746626914861	0.85	0.498060230126391	0.155628907225249	0.525315366354696	0.0112	0.0142	0.0188	0.0034	0.1569	0.0031	0.0045	0.0721	0.001	0.119	0.1524	0.0287	0.0022	0.116	0.0177	0.0045	0.0038	0.0015	0.0011	0.0387	0.0162	0.0385	0.0563	0.0233	0.0897	0.0015
1	rs76426201	114031299	0.93	0.429746626914861	0.85	0.498060230126391	0.155460449307138	0.472322804073539	0.0112	0.0143	0.0187	0.0034	0.1569	0.0031	0.0045	0.0721	0.0011	0.1186	0.1524	0.0287	0.0024	0.1161	0.0177	0.0045	0.0038	0.0016	0.0012	0.039	0.0162	0.0386	0.056	0.0231	0.0896	0.0015
1	rs4839321	114047464	0.93	0.429746626914861	0.85	0.498060230126391	0.155359426203197	0.469623887430701	0.0112	0.0143	0.0187	0.0034	0.1569	0.0031	0.0045	0.0721	0.0011	0.1185	0.1524	0.0287	0.0025	0.1162	0.0177	0.0045	0.0038	0.0016	0.0012	0.0391	0.0162	0.0386	0.056	0.0231	0.0896	0.0016
1	rs10857997	114053877	0.93	0.429746626914861	0.85	0.498060230126391	0.156202469030616	0.458734739358722	0.0112	0.0143	0.0187	0.0034	0.1569	0.0031	0.0045	0.0721	0.0011	0.1185	0.1524	0.0287	0.0025	0.1162	0.0177	0.0045	0.0038	0.0016	0.0012	0.0391	0.0162	0.0386	0.056	0.0231	0.0896	0.0016
1	rs11102647	114071219	0.93	0.429746626914861	0.85	0.498060230126391	0.152979850038839	0.436366471005598	0.0112	0.0142	0.0187	0.0034	0.1568	0.0031	0.0045	0.0721	0.0011	0.1183	0.1522	0.0287	0.0026	0.1162	0.0178	0.0045	0.0039	0.0016	0.0012	0.0392	0.0163	0.0386	0.0559	0.0231	0.0895	0.0016
1	rs72687965	114073152	0.93	0.429746626914861	0.85	0.498060230126391	0.116507457700594	0.45645788601567	0.0111	0.0145	0.0183	0.0033	0.1581	0.0031	0.0043	0.0727	0.0011	0.1175	0.1526	0.0289	0.0026	0.1167	0.0178	0.0042	0.0038	0.0016	0.0012	0.0392	0.0163	0.0375	0.0554	0.0226	0.0903	0.0015
1	rs10858000	114075796	0.93	0.429746626914861	0.85	0.498060230126391	0.0917168259916597	0.346941786734626	0.0109	0.0148	0.0176	0.0032	0.1601	0.003	0.004	0.0732	0.0011	0.1164	0.1538	0.0293	0.0027	0.1179	0.0176	0.0037	0.0037	0.0014	0.0012	0.0394	0.0164	0.0354	0.0546	0.0218	0.0917	0.0015
1	rs10858007	114119237	0.93	0.429746626914861	0.85	0.498060230126391	0.0857224679263214	0.325057197840578	0.0108	0.0149	0.0173	0.0032	0.1604	0.0029	0.004	0.0733	0.001	0.1161	0.154	0.0295	0.0027	0.1182	0.0176	0.0037	0.0038	0.0014	0.0011	0.0395	0.0165	0.0348	0.0546	0.0215	0.0921	0.0015
1	rs6663791	114119388	0.93	0.429746626914861	0.85	0.498060230126391	0.0862376078755472	0.325544399730845	0.0108	0.0149	0.0173	0.0032	0.1604	0.0029	0.004	0.0733	0.001	0.1162	0.154	0.0295	0.0027	0.1182	0.0176	0.0037	0.0038	0.0013	0.0011	0.0395	0.0165	0.0348	0.0546	0.0215	0.0921	0.0015
1	rs12139005	114125986	0.92	0.472297109457422	0.85	0.498060230126391	0.096652770788914	0.362678977162709	0.0108	0.0149	0.0172	0.0032	0.1606	0.0029	0.004	0.0734	0.001	0.1162	0.1543	0.0295	0.0027	0.1178	0.0176	0.0037	0.0037	0.0013	0.0011	0.0395	0.0166	0.0347	0.0545	0.0214	0.0923	0.0015
1	rs78880103	114127521	0.92	0.472297109457422	0.86	0.450156947394433	0.0974870735773749	0.369483949663843	0.0108	0.0149	0.0172	0.0032	0.1606	0.0029	0.004	0.0734	0.001	0.1162	0.1543	0.0295	0.0027	0.1178	0.0176	0.0037	0.0037	0.0013	0.0011	0.0395	0.0166	0.0347	0.0545	0.0214	0.0923	0.0015
1	rs115870915	114134030	0.92	0.472297109457422	0.86	0.450156947394433	0.103611489127814	0.382051712386311	0.0108	0.0149	0.0172	0.0032	0.1606	0.0029	0.004	0.0734	0.001	0.1162	0.1543	0.0295	0.0027	0.1179	0.0175	0.0037	0.0037	0.0013	0.0011	0.0395	0.0166	0.0347	0.0545	0.0214	0.0923	0.0014
1	rs78749904	114139948	0.92	0.472297109457422	0.86	0.450156947394433	0.112890014686364	0.440471568273894	0.0108	0.0149	0.0172	0.0032	0.1606	0.0029	0.0041	0.0734	0.001	0.1162	0.1543	0.0296	0.0027	0.1179	0.0175	0.0037	0.0037	0.0013	0.0011	0.0395	0.0166	0.0346	0.0545	0.0214	0.0923	0.0014
1	rs1217225	114139991	0.92	0.472297109457422	0.86	0.450156947394433	0.112031150318849	0.441665287460295	0.0108	0.0149	0.0172	0.0032	0.1606	0.0029	0.0041	0.0734	0.001	0.1162	0.1543	0.0296	0.0027	0.1179	0.0175	0.0037	0.0037	0.0013	0.0011	0.0395	0.0166	0.0346	0.0545	0.0214	0.0923	0.0014
1	rs4838994	114151606	0.92	0.472297109457422	0.86	0.450156947394433	0.109560553820885	0.453114997055582	0.0108	0.0149	0.0173	0.0032	0.1606	0.0029	0.004	0.0734	0.001	0.1162	0.1543	0.0295	0.0027	0.1179	0.0175	0.0036	0.0037	0.0013	0.0011	0.0395	0.0166	0.0346	0.0546	0.0214	0.0923	0.0014
1	rs6669008	114166561	0.92	0.472297109457422	0.86	0.450156947394433	0.114703991101206	0.457528975407928	0.0108	0.0149	0.0172	0.0032	0.1606	0.003	0.0041	0.0735	0.001	0.1163	0.1544	0.0294	0.0027	0.118	0.0174	0.0036	0.0037	0.0013	0.0011	0.0396	0.0166	0.0345	0.0547	0.0213	0.0923	0.0014
1	rs116346342	114188273	0.92	0.472297109457422	0.86	0.450156947394433	0.115998486330674	0.464641543498737	0.0108	0.0149	0.0172	0.0032	0.1606	0.003	0.0041	0.0735	0.001	0.1164	0.1543	0.0294	0.0027	0.118	0.0174	0.0036	0.0037	0.0013	0.0011	0.0396	0.0166	0.0345	0.0547	0.0213	0.0923	0.0014
1	rs74537093	114192287	0.92	0.472297109457422	0.86	0.450156947394433	0.115519046393991	0.462357022228714	0.0108	0.0149	0.0172	0.0032	0.1606	0.003	0.0041	0.0735	9e-04	0.1164	0.1543	0.0294	0.0027	0.118	0.0174	0.0036	0.0037	0.0013	0.0011	0.0396	0.0166	0.0345	0.0547	0.0213	0.0923	0.0014
1	rs77516059	114193066	0.92	0.472297109457422	0.86	0.450156947394433	0.115744513325208	0.463297350503454	0.0108	0.0149	0.0172	0.0032	0.1606	0.003	0.0041	0.0735	9e-04	0.1164	0.1543	0.0294	0.0027	0.118	0.0174	0.0036	0.0037	0.0013	0.0011	0.0396	0.0166	0.0345	0.0547	0.0213	0.0923	0.0014
1	rs1230673	114194513	0.92	0.472297109457422	0.86	0.450156947394433	0.115998486330674	0.463431723938066	0.0108	0.0149	0.0172	0.0032	0.1606	0.003	0.004	0.0735	9e-04	0.1164	0.1543	0.0294	0.0027	0.118	0.0174	0.0036	0.0037	0.0013	0.0011	0.0396	0.0166	0.0345	0.0547	0.0213	0.0923	0.0014
1	rs6678422	114204700	0.92	0.472297109457422	0.86	0.450156947394433	0.114283801743956	0.474484829824213	0.0107	0.0149	0.0173	0.0032	0.1606	0.003	0.004	0.0735	9e-04	0.1164	0.1543	0.0294	0.0027	0.118	0.0174	0.0036	0.0037	0.0013	0.0011	0.0396	0.0166	0.0345	0.0547	0.0213	0.0923	0.0014
1	rs1146187	114212571	0.92	0.472297109457422	0.86	0.450156947394433	0.113390565512884	0.451779657269403	0.0107	0.0149	0.0173	0.0032	0.1606	0.003	0.004	0.0735	9e-04	0.1164	0.1543	0.0294	0.0027	0.118	0.0174	0.0037	0.0037	0.0012	0.0011	0.0396	0.0166	0.0345	0.0547	0.0213	0.0923	0.0014
1	rs7522138	114217705	0.92	0.472297109457422	0.86	0.450156947394433	0.115265718736677	0.452981416287742	0.0107	0.0149	0.0173	0.0032	0.1606	0.0031	0.004	0.0735	9e-04	0.1164	0.1544	0.0294	0.0027	0.118	0.0174	0.0037	0.0038	0.0012	0.0011	0.0396	0.0166	0.0345	0.0547	0.0213	0.0922	0.0014
1	rs61742849	114226143	0.92	0.472297109457422	0.86	0.450156947394433	0.115490882007656	0.466390515467844	0.0107	0.0149	0.0173	0.0032	0.1606	0.0031	0.004	0.0736	9e-04	0.1164	0.1544	0.0294	0.0027	0.118	0.0174	0.0037	0.0038	0.0012	0.0011	0.0396	0.0166	0.0345	0.0547	0.0213	0.0922	0.0014
1	rs72689987	114228282	0.92	0.472297109457422	0.86	0.450156947394433	0.115293849386256	0.463431723938066	0.0107	0.0149	0.0173	0.0032	0.1606	0.0031	0.004	0.0736	9e-04	0.1164	0.1544	0.0294	0.0027	0.118	0.0174	0.0037	0.0038	0.0012	0.0011	0.0396	0.0166	0.0345	0.0547	0.0213	0.0922	0.0014
1	rs61817579	114234433	0.92	0.472297109457422	0.86	0.450156947394433	0.10950603785273	0.448046253849475	0.0107	0.0149	0.0173	0.0032	0.1606	0.0031	0.0038	0.0736	9e-04	0.1164	0.1543	0.0294	0.0027	0.118	0.0175	0.0037	0.0038	0.0012	0.0011	0.0396	0.0166	0.0347	0.0547	0.0213	0.0922	0.0014
1	rs11584572	114239459	0.92	0.472297109457422	0.86	0.450156947394433	0.108744575362209	0.450978953083495	0.0108	0.0149	0.0174	0.0032	0.1606	0.0031	0.0037	0.0737	9e-04	0.1163	0.1543	0.0295	0.0027	0.1181	0.0174	0.0037	0.0038	0.0013	0.0011	0.0396	0.0166	0.0346	0.0546	0.0213	0.092	0.0014
1	rs3752954	114242122	0.92	0.472297109457422	0.86	0.450156947394433	0.115519046393991	0.467063653826791	0.0108	0.0148	0.0174	0.0033	0.1606	0.0031	0.0037	0.0738	9e-04	0.1163	0.1543	0.0295	0.0027	0.1181	0.0174	0.0037	0.0038	0.0013	0.0011	0.0396	0.0166	0.0345	0.0546	0.0214	0.092	0.0014
1	rs77706272	114243198	0.92	0.472297109457422	0.87	0.405435896572436	0.108310929251895	0.442196105200238	0.0108	0.0148	0.0174	0.0032	0.1606	0.0031	0.0036	0.0738	9e-04	0.1162	0.1544	0.0295	0.0027	0.1181	0.0174	0.0037	0.0039	0.0013	0.0011	0.0396	0.0166	0.0345	0.0546	0.0214	0.092	0.0014
1	rs61730007	114255975	0.92	0.472297109457422	0.87	0.405435896572436	0.106587063512634	0.413257542272414	0.0109	0.0148	0.0174	0.0032	0.1606	0.0031	0.0035	0.0739	9e-04	0.1162	0.1544	0.0296	0.0027	0.1181	0.0174	0.0036	0.0039	0.0013	0.0011	0.0397	0.0166	0.0344	0.0547	0.0214	0.092	0.0014
1	rs76475425	114257966	0.92	0.472297109457422	0.87	0.405435896572436	0.106801609484442	0.415344262527718	0.0109	0.0148	0.0174	0.0032	0.1606	0.0031	0.0035	0.0739	9e-04	0.1162	0.1544	0.0296	0.0027	0.1181	0.0174	0.0036	0.0039	0.0013	0.0011	0.0397	0.0166	0.0344	0.0547	0.0214	0.092	0.0014
1	rs72691804	114272364	0.92	0.472297109457422	0.87	0.405435896572436	0.108554723208056	0.420966422415988	0.0109	0.0148	0.0174	0.0031	0.1606	0.0031	0.0035	0.0739	9e-04	0.1162	0.1544	0.0296	0.0027	0.1181	0.0174	0.0036	0.0039	0.0013	0.0011	0.0397	0.0166	0.0343	0.0547	0.0214	0.092	0.0014
1	rs12063216	114277330	0.92	0.472297109457422	0.87	0.405435896572436	0.108717441054537	0.420180706623902	0.0109	0.0148	0.0174	0.0031	0.1606	0.0031	0.0035	0.0739	0.001	0.1163	0.1544	0.0296	0.0027	0.1181	0.0174	0.0036	0.0039	0.0013	0.0011	0.0397	0.0166	0.0343	0.0547	0.0214	0.092	0.0014
1	rs79410132	114286250	0.92	0.472297109457422	0.88	0.363814363818289	0.106882133226998	0.408962736705235	0.011	0.0148	0.0174	0.0031	0.1606	0.0031	0.0034	0.0739	0.001	0.1163	0.1544	0.0296	0.0027	0.1181	0.0174	0.0036	0.0039	0.0012	0.0011	0.0397	0.0166	0.0343	0.0546	0.0214	0.092	0.0014
1	rs61817588	114289765	0.92	0.472297109457422	0.88	0.363814363818289	0.107258408471014	0.411434010283075	0.011	0.0148	0.0174	0.0031	0.1606	0.0031	0.0034	0.0739	0.001	0.1163	0.1544	0.0296	0.0027	0.1181	0.0174	0.0036	0.0039	0.0012	0.0011	0.0397	0.0166	0.0343	0.0546	0.0215	0.092	0.0014
1	rs6695952	114301564	0.92	0.472297109457422	0.88	0.363814363818289	0.105358615351132	0.397441281578974	0.011	0.0148	0.0174	0.0031	0.1606	0.0031	0.0034	0.0739	0.001	0.1163	0.1544	0.0296	0.0027	0.1181	0.0174	0.0036	0.0039	0.0012	0.0011	0.0397	0.0166	0.0343	0.0546	0.0215	0.0919	0.0014
1	rs6679677	114303808	0.92	0.472297109457422	0.88	0.363814363818289	0.105651570441909	0.401573417502312	0.011	0.0148	0.0174	0.0031	0.1606	0.0031	0.0034	0.0739	0.001	0.1164	0.1544	0.0296	0.0027	0.1181	0.0174	0.0036	0.0039	0.0012	0.0011	0.0397	0.0166	0.0343	0.0546	0.0215	0.0919	0.0014
1	rs34001770	114338693	0.93	0.429746626914861	0.88	0.363814363818289	0.104324026451067	0.400539281803551	0.0111	0.0148	0.0175	0.0031	0.1607	0.0031	0.0033	0.074	0.001	0.1163	0.1545	0.0296	0.0027	0.118	0.0174	0.0036	0.0039	0.0012	0.0011	0.0396	0.0165	0.0342	0.0546	0.0215	0.0918	0.0014
1	rs3789602	114339751	0.93	0.429746626914861	0.88	0.363814363818289	0.10427114167209	0.403384915526866	0.0111	0.0148	0.0175	0.0031	0.1607	0.0031	0.0033	0.074	0.001	0.1163	0.1545	0.0296	0.0027	0.118	0.0174	0.0036	0.0039	0.0012	0.0011	0.0396	0.0165	0.0342	0.0546	0.0215	0.0918	0.0014
1	rs79100402	114346160	0.93	0.429746626914861	0.88	0.363814363818289	0.103927797180835	0.404291502769895	0.0111	0.0148	0.0175	0.0031	0.1607	0.0031	0.0033	0.074	0.001	0.1163	0.1545	0.0296	0.0027	0.118	0.0174	0.0036	0.0039	0.0012	0.0011	0.0396	0.0165	0.0342	0.0546	0.0215	0.0918	0.0014
1	rs17031888	114361936	0.93	0.429746626914861	0.88	0.363814363818289	0.0897061683914016	0.341740803264105	0.0112	0.0148	0.0175	0.0031	0.1606	0.0031	0.0033	0.074	0.001	0.1164	0.1545	0.0295	0.0028	0.1179	0.0173	0.0036	0.0039	0.0012	0.0011	0.0395	0.0165	0.0341	0.0547	0.0216	0.0917	0.0015
1	rs12086911	114371093	0.93	0.429746626914861	0.88	0.363814363818289	0.0893218113040786	0.343843232318371	0.0112	0.0148	0.0175	0.0031	0.1606	0.0031	0.0033	0.074	0.001	0.1164	0.1545	0.0295	0.0028	0.1179	0.0173	0.0036	0.0039	0.0012	0.0011	0.0395	0.0165	0.0341	0.0547	0.0216	0.0917	0.0015
1	rs2476601	114377568	0.93	0.429746626914861	0.87	0.405435896572436	0.0886517017988716	0.337916585079668	0.0112	0.0148	0.0175	0.0031	0.1606	0.0031	0.0033	0.074	0.001	0.1164	0.1545	0.0295	0.0028	0.1179	0.0173	0.0036	0.0039	0.0012	0.0011	0.0395	0.0165	0.0341	0.0547	0.0216	0.0917	0.0015
1	rs33996649	114394689	0.93	0.429746626914861	0.87	0.405435896572436	0.0813098672586799	0.322017050540141	0.0113	0.0147	0.0174	0.0031	0.1606	0.0031	0.0033	0.074	0.001	0.1163	0.1544	0.0294	0.0028	0.1177	0.0173	0.0036	0.0039	0.0012	0.0011	0.0395	0.0166	0.034	0.0549	0.0216	0.0918	0.0015
1	rs1539438	114430356	0.93	0.429746626914861	0.87	0.405435896572436	0.0776363344076961	0.201144429922278	0.0118	0.0146	0.0171	0.0032	0.1607	0.0033	0.0035	0.0742	0.0012	0.1161	0.1539	0.0292	0.0032	0.1164	0.0171	0.0038	0.004	0.0012	0.0013	0.0397	0.0167	0.0333	0.0557	0.0217	0.0916	0.0016
1	rs1217400	114436363	0.93	0.429746626914861	0.87	0.405435896572436	0.0853024508539831	0.224069653087461	0.0118	0.0145	0.0171	0.0032	0.1607	0.0033	0.0035	0.0742	0.0013	0.1161	0.1539	0.0292	0.0033	0.1163	0.0171	0.0038	0.0041	0.0012	0.0014	0.0397	0.0168	0.0333	0.0557	0.0217	0.0916	0.0016
1	rs1217401	114438951	0.93	0.429746626914861	0.87	0.405435896572436	0.0871792642778939	0.21255813402868	0.0118	0.0146	0.0171	0.0032	0.1607	0.0032	0.0035	0.0742	0.0014	0.1161	0.154	0.0291	0.0034	0.1164	0.0172	0.0038	0.004	0.0012	0.0013	0.0397	0.0167	0.0332	0.0557	0.0216	0.0916	0.0016
1	rs41283516	114443343	0.93	0.429746626914861	0.87	0.405435896572436	0.0837736212208489	0.21309159484377	0.0118	0.0146	0.0171	0.0032	0.1607	0.0032	0.0035	0.0742	0.0014	0.1161	0.154	0.0292	0.0034	0.1165	0.0172	0.0038	0.004	0.0012	0.0012	0.0397	0.0167	0.0333	0.0557	0.0216	0.0916	0.0016
1	rs17464525	114443899	0.93	0.429746626914861	0.87	0.405435896572436	0.0839579948161533	0.219204095277494	0.0118	0.0146	0.0171	0.0032	0.1607	0.0032	0.0035	0.0742	0.0014	0.1161	0.154	0.0292	0.0034	0.1165	0.0172	0.0038	0.004	0.0012	0.0012	0.0397	0.0168	0.0333	0.0557	0.0216	0.0916	0.0016
1	rs34751342	114444444	0.93	0.429746626914861	0.87	0.405435896572436	0.0829700281478227	0.215872693787667	0.0118	0.0146	0.0171	0.0032	0.1607	0.0032	0.0035	0.0742	0.0014	0.1161	0.154	0.0292	0.0034	0.1165	0.0172	0.0038	0.004	0.0012	0.0012	0.0397	0.0168	0.0333	0.0557	0.0216	0.0916	0.0015
1	rs1217397	114447565	0.93	0.429746626914861	0.87	0.405435896572436	0.0752047545395278	0.189841171687917	0.0118	0.0146	0.0171	0.0032	0.1606	0.0032	0.0035	0.0742	0.0014	0.1162	0.1539	0.0291	0.0034	0.1165	0.0172	0.0038	0.004	0.0012	0.0012	0.0397	0.0168	0.0333	0.0556	0.0216	0.0916	0.0015
1	Affx-4564118	114448389	0.93	0.429746626914861	0.87	0.405435896572436	0.0587523492011182	0.186360950243274	0.0119	0.0146	0.0171	0.0032	0.1606	0.0032	0.0035	0.0741	0.0014	0.1163	0.1538	0.0291	0.0034	0.1164	0.0171	0.0038	0.004	0.0012	0.0012	0.0397	0.0168	0.0333	0.0556	0.0216	0.0915	0.0015
1	rs3761936	114449662	0.93	0.429746626914861	0.87	0.405435896572436	0.0565146504056511	0.192104727748342	0.0119	0.0147	0.017	0.0029	0.1608	0.0033	0.0035	0.074	0.0014	0.1168	0.1535	0.0291	0.0034	0.1165	0.0171	0.0039	0.004	0.0013	0.0012	0.0396	0.017	0.0331	0.0558	0.0216	0.0914	0.0015
1	rs12046289	114451386	0.93	0.429746626914861	0.87	0.405435896572436	0.050424467874152	0.16624526045563	0.0123	0.015	0.0166	0.003	0.161	0.0034	0.0036	0.0736	0.0015	0.1176	0.1529	0.0292	0.0035	0.1164	0.0168	0.004	0.0041	0.0013	0.0013	0.0394	0.0172	0.0329	0.0553	0.0215	0.0915	0.0015
1	rs114032172	114464989	0.93	0.429746626914861	0.87	0.405435896572436	0.0270221746005375	0.065519386739129	0.0128	0.0158	0.0155	0.0029	0.1625	0.0035	0.0034	0.0723	0.0016	0.1194	0.1501	0.0291	0.0036	0.1158	0.016	0.0042	0.0039	0.0015	0.0016	0.0395	0.019	0.0328	0.056	0.0214	0.0908	0.0013
1	rs72691846	114466659	0.93	0.429746626914861	0.87	0.405435896572436	0.027583430780478	0.0639534622082735	0.0128	0.0158	0.0155	0.0029	0.1625	0.0035	0.0034	0.0723	0.0016	0.1194	0.1501	0.0291	0.0036	0.1158	0.016	0.0042	0.0039	0.0015	0.0016	0.0395	0.019	0.0328	0.056	0.0214	0.0908	0.0013
1	rs77204559	114467664	0.93	0.429746626914861	0.86	0.450156947394433	0.0266490037869716	0.0634800449719103	0.0128	0.0158	0.0155	0.0029	0.1624	0.0036	0.0035	0.0722	0.0016	0.1195	0.15	0.0291	0.0036	0.1157	0.0159	0.0043	0.0039	0.0015	0.0016	0.0394	0.019	0.0328	0.056	0.0214	0.0908	0.0013
1	rs114564397	114470439	0.93	0.429746626914861	0.86	0.450156947394433	0.027768697903935	0.0618014129755543	0.0128	0.0158	0.0155	0.0029	0.1623	0.0036	0.0035	0.0722	0.0016	0.1196	0.15	0.0291	0.0036	0.1157	0.0159	0.0043	0.0039	0.0015	0.0016	0.0394	0.019	0.0328	0.056	0.0214	0.0908	0.0013
1	rs10494162	114473083	0.93	0.429746626914861	0.86	0.450156947394433	0.0298536735431979	0.0722966879026286	0.0128	0.0158	0.0155	0.0029	0.1623	0.0036	0.0035	0.0722	0.0016	0.1197	0.15	0.0291	0.0036	0.1157	0.0158	0.0043	0.0039	0.0015	0.0016	0.0394	0.019	0.0328	0.056	0.0213	0.0908	0.0013
1	rs17032011	114475350	0.93	0.429746626914861	0.86	0.450156947394433	0.029670113025556	0.0722254091778441	0.0128	0.0158	0.0155	0.0029	0.1622	0.0036	0.0035	0.0721	0.0016	0.1198	0.15	0.0291	0.0036	0.1157	0.0158	0.0043	0.0039	0.0015	0.0016	0.0394	0.019	0.0328	0.056	0.0213	0.0908	0.0013
1	rs11485101	114501968	0.93	0.429746626914861	0.86	0.450156947394433	0.0297503225470219	0.0653142331235435	0.0129	0.0159	0.0155	0.0029	0.1622	0.0037	0.0036	0.0721	0.0017	0.12	0.1498	0.0291	0.0037	0.1156	0.0158	0.0044	0.0039	0.0015	0.0016	0.0393	0.0191	0.0327	0.0561	0.0214	0.0907	0.0013
1	rs2358996	114515717	0.93	0.429746626914861	0.86	0.450156947394433	0.0307130592138861	0.0686987256224412	0.0129	0.0159	0.0155	0.0029	0.1621	0.0037	0.0036	0.072	0.0016	0.1202	0.1498	0.029	0.0036	0.1155	0.0157	0.0044	0.0039	0.0015	0.0016	0.0394	0.0192	0.0327	0.0561	0.0214	0.0907	0.0013
1	rs11546187	114518572	0.93	0.429746626914861	0.85	0.498060230126391	0.031149211036965	0.0661364665177148	0.0129	0.0159	0.0154	0.0029	0.1622	0.0037	0.0036	0.0719	0.0017	0.1203	0.1498	0.029	0.0036	0.1155	0.0158	0.0044	0.004	0.0015	0.0016	0.0395	0.0192	0.0327	0.0562	0.0213	0.0906	0.0013
1	rs10732635	114519351	0.93	0.429746626914861	0.85	0.498060230126391	0.0311373662736527	0.0669630070671955	0.0129	0.0159	0.0154	0.0029	0.1622	0.0037	0.0036	0.0719	0.0017	0.1203	0.1498	0.0289	0.0036	0.1155	0.0158	0.0044	0.004	0.0015	0.0016	0.0395	0.0192	0.0327	0.0562	0.0213	0.0906	0.0013
1	rs80081023	114521107	0.94	0.389848785336034	0.85	0.498060230126391	0.0300611342135024	0.0594834419363635	0.0129	0.0159	0.0154	0.0029	0.1621	0.0037	0.0036	0.0719	0.0017	0.1205	0.1498	0.0289	0.0036	0.1154	0.0158	0.0044	0.0039	0.0015	0.0016	0.0396	0.0192	0.0327	0.0561	0.0213	0.0906	0.0013
1	rs12728679	114522285	0.94	0.389848785336034	0.85	0.498060230126391	0.0298077085749893	0.0547077667831188	0.0129	0.0159	0.0154	0.0029	0.1621	0.0037	0.0036	0.0719	0.0017	0.1205	0.1498	0.0289	0.0036	0.1154	0.0157	0.0044	0.0039	0.0015	0.0016	0.0396	0.0193	0.0326	0.0561	0.0213	0.0906	0.0013
1	rs3006989	114527523	0.94	0.389848785336034	0.85	0.498060230126391	0.0282965632466178	0.0437660884036271	0.0128	0.0159	0.0152	0.0029	0.1619	0.0037	0.0036	0.0721	0.0016	0.1213	0.1501	0.0289	0.0035	0.115	0.0157	0.0044	0.0039	0.0014	0.0015	0.0397	0.0195	0.0321	0.0563	0.021	0.0904	0.0013
1	rs872660	114533725	0.94	0.389848785336034	0.85	0.498060230126391	0.0233282028915411	0.0469774772647228	0.0128	0.0159	0.0152	0.0029	0.1618	0.0038	0.0036	0.0722	0.0016	0.1213	0.1503	0.0289	0.0035	0.1151	0.0157	0.0044	0.0039	0.0015	0.0014	0.0398	0.0196	0.0321	0.0564	0.0209	0.0905	0.0013
1	rs11102711	114534021	0.94	0.389848785336034	0.85	0.498060230126391	0.0234344931716147	0.0466813831772201	0.0128	0.0159	0.0152	0.0029	0.1617	0.0038	0.0036	0.0722	0.0016	0.1213	0.1503	0.0289	0.0035	0.1151	0.0157	0.0044	0.0039	0.0015	0.0014	0.0398	0.0196	0.0321	0.0564	0.0209	0.0905	0.0013
1	rs3006971	114536207	0.94	0.389848785336034	0.85	0.498060230126391	0.0228874646913739	0.0433646137910952	0.0128	0.0159	0.0152	0.0029	0.1617	0.0038	0.0035	0.0722	0.0016	0.1213	0.1504	0.0289	0.0035	0.1149	0.0157	0.0044	0.0039	0.0015	0.0015	0.0399	0.0196	0.0321	0.0563	0.0209	0.0905	0.0013
1	rs77637424	114545979	0.94	0.389848785336034	0.85	0.498060230126391	0.0189364566252301	0.0421700959284025	0.0129	0.0159	0.0152	0.0029	0.1615	0.0037	0.0035	0.0722	0.0015	0.1214	0.1504	0.0288	0.0035	0.1147	0.0156	0.0044	0.0039	0.0015	0.0015	0.0398	0.0198	0.0319	0.0567	0.0209	0.0904	0.0013
1	rs12563513	114547798	0.94	0.389848785336034	0.85	0.498060230126391	0.0178801516005574	0.0413820422838874	0.013	0.0159	0.0153	0.0029	0.1615	0.0037	0.0035	0.0722	0.0015	0.1214	0.1504	0.0288	0.0035	0.1147	0.0156	0.0044	0.0038	0.0015	0.0015	0.0398	0.0198	0.0319	0.0567	0.0209	0.0904	0.0013
1	rs78786668	114553137	0.94	0.389848785336034	0.85	0.498060230126391	0.0147474390937604	0.0402124725363554	0.0132	0.0158	0.0153	0.0029	0.1614	0.0037	0.0034	0.0719	0.0016	0.1215	0.1504	0.0287	0.0035	0.1149	0.0155	0.0043	0.0038	0.0015	0.0015	0.0397	0.0199	0.0318	0.0571	0.0208	0.0904	0.0013
1	rs4839349	114554672	0.94	0.389848785336034	0.85	0.498060230126391	0.0119991834600281	0.0386221989422555	0.0134	0.0156	0.0154	0.0029	0.1615	0.0038	0.0034	0.0716	0.0016	0.1216	0.1502	0.0286	0.0036	0.115	0.0155	0.0043	0.0038	0.0016	0.0015	0.0396	0.02	0.0316	0.0575	0.0208	0.0905	0.0013
1	rs2938330	114555118	0.94	0.389848785336034	0.85	0.498060230126391	0.00928226112194259	0.0397158453180618	0.0135	0.0155	0.0153	0.0029	0.1615	0.0037	0.0034	0.0711	0.0015	0.1213	0.1499	0.0285	0.0036	0.1149	0.0155	0.0043	0.0038	0.0016	0.0015	0.0397	0.0202	0.0315	0.0577	0.0208	0.091	0.0013
1	rs75300472	114557020	0.95	0.352537935866182	0.85	0.498060230126391	0.0047386055180756	0.0439962412285904	0.0144	0.0154	0.0153	0.0027	0.1623	0.0037	0.0034	0.0712	0.0015	0.1201	0.1485	0.028	0.0039	0.1163	0.0151	0.0042	0.0036	0.0016	0.0014	0.0398	0.0209	0.0306	0.0599	0.0206	0.09	0.0013
1	rs56126008	114559334	0.95	0.352537935866182	0.85	0.498060230126391	0.00414814286841106	0.0481101441270902	0.0153	0.0152	0.0152	0.0025	0.1623	0.0036	0.0033	0.0714	0.0015	0.1205	0.1474	0.0275	0.0041	0.1163	0.0149	0.004	0.0034	0.0017	0.0014	0.0401	0.0216	0.0299	0.0613	0.0205	0.0897	0.0013
1	rs17531384	114561224	0.95	0.352537935866182	0.85	0.498060230126391	0.00425385944996329	0.0577211380326175	0.0158	0.0152	0.015	0.0023	0.1623	0.0036	0.0032	0.0713	0.0015	0.1208	0.1467	0.0272	0.0043	0.1165	0.0149	0.0039	0.0033	0.0018	0.0014	0.0402	0.022	0.0293	0.0621	0.0204	0.0894	0.0013
1	rs11582986	114561433	0.95	0.352537935866182	0.85	0.498060230126391	0.00430750587948218	0.0616679452004823	0.0159	0.0152	0.015	0.0023	0.1623	0.0036	0.0032	0.0713	0.0015	0.1208	0.1467	0.0271	0.0043	0.1165	0.0149	0.0039	0.0033	0.0018	0.0014	0.0402	0.0221	0.0293	0.0622	0.0203	0.0895	0.0013
1	rs114447142	114569805	0.95	0.352537935866182	0.85	0.498060230126391	0.00508200172143824	0.0710181248424649	0.0162	0.0152	0.015	0.0023	0.1625	0.0037	0.0033	0.0715	0.0015	0.1208	0.1468	0.0267	0.0044	0.1167	0.0147	0.0038	0.0032	0.0018	0.0014	0.0404	0.0219	0.0289	0.0626	0.02	0.0893	0.0013
1	rs140186350	114572367	0.95	0.352537935866182	0.85	0.498060230126391	0.00505750242036365	0.0717983474156534	0.0162	0.0152	0.015	0.0023	0.1625	0.0037	0.0033	0.0716	0.0015	0.1207	0.1468	0.0267	0.0044	0.1167	0.0147	0.0038	0.0032	0.0018	0.0014	0.0404	0.0219	0.0289	0.0627	0.02	0.0893	0.0013
1	rs2938339	114577252	0.95	0.352537935866182	0.85	0.498060230126391	0.00487668372451834	0.0697490304013639	0.0162	0.0152	0.015	0.0023	0.1624	0.0037	0.0033	0.0715	0.0015	0.1208	0.147	0.0267	0.0044	0.1168	0.0147	0.0038	0.0032	0.0018	0.0014	0.0403	0.0219	0.0289	0.0627	0.02	0.0892	0.0013
1	rs17466149	114578153	0.95	0.352537935866182	0.85	0.498060230126391	0.00494238725784083	0.0693281128621609	0.0162	0.0152	0.015	0.0023	0.1624	0.0037	0.0033	0.0715	0.0015	0.1208	0.147	0.0267	0.0044	0.1168	0.0147	0.0038	0.0032	0.0018	0.0014	0.0403	0.0219	0.0289	0.0627	0.02	0.0892	0.0013
1	rs950779	114602971	0.94	0.389848785336034	0.85	0.498060230126391	0.00490944957982871	0.086969890460622	0.0165	0.0152	0.0149	0.0022	0.1621	0.0038	0.0033	0.0716	0.0015	0.1208	0.1468	0.0262	0.0044	0.117	0.0146	0.0037	0.0032	0.0018	0.0013	0.0404	0.022	0.0288	0.063	0.0198	0.0893	0.0013
1	rs12401474	114606835	0.94	0.389848785336034	0.86	0.450156947394433	0.00457810298541482	0.0874315386263172	0.0166	0.0152	0.0149	0.0022	0.1619	0.0039	0.0033	0.0717	0.0015	0.1209	0.1467	0.026	0.0044	0.1169	0.0146	0.0037	0.0032	0.0018	0.0013	0.0404	0.0222	0.0288	0.0632	0.0197	0.0894	0.0013
1	rs4839354	114607330	0.94	0.389848785336034	0.86	0.450156947394433	0.00452462599718181	0.0877398470770927	0.0166	0.0152	0.0149	0.0022	0.1619	0.0039	0.0033	0.0717	0.0015	0.1209	0.1467	0.026	0.0044	0.1168	0.0146	0.0037	0.0032	0.0018	0.0013	0.0404	0.0223	0.0288	0.0633	0.0197	0.0894	0.0013
1	rs114731779	114608819	0.94	0.389848785336034	0.86	0.450156947394433	0.0046779090344106	0.0901438999532543	0.0166	0.0152	0.0149	0.0022	0.1619	0.0039	0.0033	0.0717	0.0015	0.121	0.1466	0.0259	0.0044	0.1167	0.0146	0.0037	0.0032	0.0018	0.0013	0.0404	0.0223	0.0288	0.0633	0.0197	0.0893	0.0013
1	rs1847388	114610743	0.94	0.389848785336034	0.86	0.450156947394433	0.00466928804671374	0.0880485892603067	0.0166	0.0152	0.0149	0.0022	0.162	0.0039	0.0033	0.0717	0.0015	0.121	0.1466	0.0259	0.0044	0.1166	0.0146	0.0037	0.0032	0.0019	0.0013	0.0404	0.0223	0.0288	0.0633	0.0197	0.0893	0.0013
1	rs113155983	114611487	0.94	0.389848785336034	0.86	0.450156947394433	0.00459225788257049	0.0892102255528843	0.0166	0.0153	0.0149	0.0022	0.162	0.0039	0.0033	0.0716	0.0015	0.121	0.1466	0.0259	0.0044	0.1166	0.0146	0.0037	0.0032	0.0019	0.0013	0.0404	0.0223	0.0288	0.0633	0.0197	0.0893	0.0014
1	rs12239272	114617972	0.94	0.389848785336034	0.86	0.450156947394433	0.00458093122537877	0.086126079961349	0.0167	0.0152	0.0149	0.0022	0.162	0.0039	0.0033	0.0716	0.0015	0.1209	0.1465	0.0259	0.0044	0.1166	0.0147	0.0037	0.0032	0.0019	0.0013	0.0404	0.0224	0.0288	0.0633	0.0196	0.0893	0.0014
1	rs61819249	114618760	0.94	0.389848785336034	0.86	0.450156947394433	0.00456398230927681	0.0858965225782879	0.0167	0.0152	0.0149	0.0022	0.162	0.0039	0.0033	0.0716	0.0015	0.1209	0.1465	0.0258	0.0044	0.1166	0.0147	0.0037	0.0032	0.0019	0.0013	0.0404	0.0224	0.0288	0.0633	0.0196	0.0893	0.0014
1	rs6669771	114619822	0.94	0.389848785336034	0.87	0.405435896572436	0.00437258167683022	0.0837658791460273	0.0167	0.0153	0.015	0.0022	0.1619	0.0039	0.0033	0.0715	0.0015	0.1209	0.1464	0.0258	0.0045	0.1166	0.0147	0.0037	0.0032	0.0019	0.0014	0.0404	0.0225	0.0288	0.0634	0.0196	0.0893	0.0014
1	rs17473706	114629215	0.94	0.389848785336034	0.87	0.405435896572436	0.00392534729549369	0.0835388748898197	0.0162	0.0153	0.0152	0.0024	0.1615	0.0041	0.0035	0.071	0.0017	0.1208	0.1459	0.0256	0.0046	0.1171	0.0148	0.0038	0.0032	0.002	0.0014	0.0406	0.0229	0.0289	0.0638	0.0195	0.0888	0.0016
1	rs35720010	114633910	0.94	0.389848785336034	0.87	0.405435896572436	0.00553575775531073	0.094949494324367	0.0164	0.0152	0.0153	0.0024	0.1612	0.0042	0.0035	0.071	0.0018	0.1208	0.1456	0.0254	0.0047	0.1168	0.0146	0.0038	0.0033	0.002	0.0014	0.0409	0.0232	0.029	0.064	0.0195	0.0883	0.0016
1	rs1683252	114638714	0.94	0.389848785336034	0.87	0.405435896572436	0.00877586675182723	0.102873984975318	0.0166	0.0152	0.0153	0.0024	0.161	0.0043	0.0036	0.071	0.0019	0.1209	0.1452	0.0252	0.0048	0.1167	0.0144	0.0038	0.0033	0.002	0.0014	0.0411	0.0235	0.029	0.0642	0.0194	0.0879	0.0017
1	rs516989	114639583	0.94	0.389848785336034	0.87	0.405435896572436	0.00914639307950853	0.105266221340643	0.0166	0.0152	0.0153	0.0025	0.161	0.0043	0.0036	0.071	0.0019	0.1209	0.1452	0.0252	0.0048	0.1167	0.0144	0.0038	0.0033	0.002	0.0014	0.0412	0.0235	0.029	0.0643	0.0194	0.0879	0.0017
1	rs680714	114639939	0.94	0.389848785336034	0.87	0.405435896572436	0.00936549673757539	0.102545696729776	0.0166	0.0152	0.0153	0.0025	0.161	0.0043	0.0036	0.071	0.0019	0.1209	0.1452	0.0252	0.0049	0.1168	0.0144	0.0038	0.0033	0.002	0.0014	0.0412	0.0235	0.029	0.0643	0.0194	0.0878	0.0017
1	rs74112919	114644280	0.94	0.389848785336034	0.88	0.363814363818289	0.00972937438572276	0.104273747164463	0.0166	0.0152	0.0153	0.0025	0.161	0.0043	0.0036	0.071	0.0019	0.1209	0.1449	0.0252	0.0049	0.1168	0.0144	0.0039	0.0034	0.002	0.0014	0.0412	0.0235	0.0291	0.0644	0.0194	0.0877	0.0017
1	rs2774284	114647017	0.94	0.389848785336034	0.88	0.363814363818289	0.00970916285784157	0.0979927276923974	0.0166	0.0152	0.0153	0.0025	0.1609	0.0043	0.0037	0.0709	0.0019	0.1209	0.1448	0.0253	0.0049	0.1168	0.0144	0.0039	0.0034	0.002	0.0014	0.0412	0.0234	0.0291	0.0644	0.0194	0.0877	0.0017
1	rs34817006	114647963	0.94	0.389848785336034	0.88	0.363814363818289	0.00955360011912271	0.0959863518267054	0.0166	0.0152	0.0154	0.0025	0.1608	0.0043	0.0037	0.0709	0.0019	0.121	0.1447	0.0253	0.005	0.1168	0.0144	0.0039	0.0034	0.002	0.0014	0.0412	0.0235	0.0292	0.0643	0.0194	0.0875	0.0017
1	rs901142	114649270	0.94	0.389848785336034	0.88	0.363814363818289	0.0100467450878405	0.0904559840929823	0.0167	0.0151	0.0155	0.0025	0.1607	0.0044	0.0037	0.0709	0.0019	0.1213	0.1446	0.0252	0.005	0.1167	0.0144	0.0039	0.0035	0.0021	0.0014	0.0411	0.0235	0.0292	0.064	0.0194	0.0874	0.0017
1	rs72690070	114651239	0.94	0.389848785336034	0.88	0.363814363818289	0.0136468687916046	0.0883577645998958	0.0168	0.0147	0.0159	0.0026	0.1601	0.0047	0.0039	0.0708	0.002	0.1213	0.1441	0.0248	0.0052	0.1168	0.0143	0.0041	0.0037	0.0021	0.0014	0.0413	0.0234	0.0293	0.064	0.0193	0.0871	0.0019
1	rs7552032	114651409	0.94	0.389848785336034	0.88	0.363814363818289	0.016088346591761	0.0917871177191262	0.0169	0.0144	0.0161	0.0027	0.1598	0.0048	0.004	0.0707	0.002	0.1212	0.1439	0.0245	0.0053	0.117	0.0142	0.0042	0.0038	0.0022	0.0014	0.0414	0.0234	0.0293	0.064	0.0193	0.087	0.002
1	rs12089004	114651667	0.94	0.389848785336034	0.88	0.363814363818289	0.0172209411579956	0.0963863223204539	0.0168	0.0141	0.0166	0.0029	0.1597	0.0049	0.0042	0.0706	0.0021	0.1215	0.1433	0.0242	0.0054	0.1168	0.0142	0.0042	0.004	0.0022	0.0014	0.0414	0.0233	0.0292	0.0642	0.0193	0.0868	0.0021
1	rs56367671	114653459	0.93	0.429746626914861	0.88	0.363814363818289	0.0160809849548444	0.0535721753336495	0.0164	0.0134	0.0191	0.0032	0.1591	0.0052	0.0043	0.0688	0.0022	0.1232	0.1407	0.0229	0.0057	0.1184	0.0143	0.0043	0.0045	0.0024	0.0013	0.0394	0.0232	0.029	0.0657	0.0196	0.0869	0.0026
1	rs7545510	114655169	0.93	0.429746626914861	0.88	0.363814363818289	0.0175325905246297	0.0481700866478443	0.0165	0.0133	0.0191	0.0032	0.1593	0.0052	0.0042	0.0685	0.0022	0.1233	0.1406	0.023	0.0058	0.1184	0.0143	0.0043	0.0045	0.0024	0.0013	0.0393	0.0231	0.0289	0.0657	0.0197	0.0869	0.0026
1	rs964592	114655974	0.93	0.429746626914861	0.88	0.363814363818289	0.0192536285769194	0.051085675261764	0.0164	0.0133	0.0192	0.0032	0.1593	0.0052	0.0042	0.0685	0.0022	0.1233	0.1407	0.023	0.0058	0.1184	0.0143	0.0043	0.0045	0.0024	0.0013	0.0393	0.0231	0.0289	0.0657	0.0197	0.0869	0.0026
1	rs78928139	114658963	0.93	0.429746626914861	0.88	0.363814363818289	0.019830818629293	0.0539495621488065	0.0164	0.0133	0.0192	0.0032	0.1593	0.0052	0.0042	0.0683	0.0022	0.1233	0.1407	0.023	0.0058	0.1184	0.0143	0.0043	0.0045	0.0024	0.0013	0.0394	0.0231	0.0289	0.0657	0.0197	0.087	0.0026
1	rs1872477	114659681	0.93	0.429746626914861	0.88	0.363814363818289	0.019388324306808	0.0491941152509978	0.0164	0.0133	0.0192	0.0032	0.1593	0.0052	0.0042	0.0682	0.0022	0.1233	0.1408	0.0229	0.0058	0.1184	0.0143	0.0043	0.0045	0.0024	0.0013	0.0394	0.0231	0.0289	0.0657	0.0197	0.087	0.0026
1	rs479359	114662870	0.93	0.429746626914861	0.88	0.363814363818289	0.0187051985169416	0.0440538632783374	0.0165	0.0132	0.0193	0.0032	0.1592	0.0052	0.0042	0.0675	0.0022	0.1232	0.1409	0.0229	0.0058	0.1184	0.0146	0.0043	0.0045	0.0024	0.0013	0.0394	0.0231	0.0289	0.0659	0.0198	0.0872	0.0026
1	rs2629810	114663751	0.93	0.429746626914861	0.88	0.363814363818289	0.0286635649194886	0.0369011486099333	0.0161	0.0125	0.0201	0.0034	0.1598	0.0053	0.0041	0.067	0.0021	0.1217	0.141	0.0221	0.006	0.1192	0.0146	0.0045	0.0049	0.0023	0.0014	0.0391	0.0235	0.0286	0.0652	0.0201	0.0882	0.0028
1	rs78782944	114663968	0.93	0.429746626914861	0.88	0.363814363818289	0.0285185890630163	0.0389488455233696	0.0161	0.0124	0.0202	0.0034	0.1599	0.0053	0.0041	0.0672	0.0021	0.1215	0.1408	0.0219	0.006	0.1193	0.0147	0.0045	0.0048	0.0022	0.0014	0.039	0.0235	0.0286	0.0653	0.0201	0.0886	0.0028
1	rs12027243	114664584	0.93	0.429746626914861	0.88	0.363814363818289	0.0384275492707479	0.042113585892031	0.016	0.0121	0.0206	0.0034	0.1597	0.0053	0.004	0.0676	0.002	0.1211	0.1411	0.0216	0.0061	0.1194	0.015	0.0045	0.0047	0.0022	0.0014	0.0388	0.0235	0.0285	0.0653	0.02	0.089	0.0028
1	rs6686342	114665721	0.93	0.429746626914861	0.88	0.363814363818289	0.0433615561470196	0.0464451025274072	0.016	0.0121	0.0206	0.0034	0.1599	0.0054	0.0041	0.0675	0.002	0.1206	0.1411	0.0214	0.0061	0.1196	0.015	0.0046	0.0048	0.0022	0.0014	0.0388	0.0235	0.0284	0.0656	0.0199	0.0889	0.0028
1	rs11102736	114666127	0.93	0.429746626914861	0.88	0.363814363818289	0.0454662762199579	0.045505279576202	0.0159	0.0121	0.0207	0.0035	0.1599	0.0054	0.0042	0.0673	0.002	0.1205	0.1411	0.0214	0.0062	0.1197	0.015	0.0048	0.0048	0.0021	0.0014	0.0389	0.0236	0.0285	0.0653	0.0198	0.0888	0.0028
1	rs12401754	114667383	0.93	0.429746626914861	0.89	0.325204496311925	0.0434510061226159	0.04949709514237	0.0157	0.0121	0.0208	0.0035	0.16	0.0054	0.0046	0.0673	0.002	0.1203	0.1407	0.0213	0.0062	0.1197	0.015	0.0049	0.0048	0.0021	0.0014	0.0388	0.0236	0.0285	0.0654	0.0198	0.089	0.0029
1	rs75468028	114667587	0.93	0.429746626914861	0.89	0.325204496311925	0.0418601038540876	0.052136168043876	0.0157	0.012	0.0208	0.0035	0.1601	0.0054	0.0046	0.0673	0.002	0.1202	0.1407	0.0213	0.0062	0.1197	0.0149	0.0049	0.0048	0.0021	0.0014	0.0388	0.0237	0.0285	0.0654	0.0198	0.089	0.0029
1	rs115985325	114669385	0.93	0.429746626914861	0.89	0.325204496311925	0.050473994841249	0.053133340121498	0.0154	0.0119	0.0209	0.0035	0.1603	0.0054	0.0046	0.0674	0.0019	0.12	0.1403	0.0212	0.0062	0.1199	0.0148	0.0048	0.0049	0.0021	0.0014	0.0386	0.0239	0.0287	0.0654	0.0199	0.0891	0.003
1	rs79356431	114671733	0.93	0.429746626914861	0.89	0.325204496311925	0.0937557288421208	0.0722966879026286	0.0148	0.0117	0.0213	0.0037	0.1608	0.0053	0.0046	0.0677	0.0019	0.1194	0.1394	0.0205	0.0062	0.1204	0.0147	0.0049	0.0051	0.0021	0.0015	0.0384	0.0243	0.0288	0.0656	0.0199	0.0895	0.0032
1	rs59409374	114671864	0.93	0.429746626914861	0.89	0.325204496311925	0.101778311626155	0.0758974623512291	0.0148	0.0116	0.0213	0.0037	0.1608	0.0053	0.0047	0.0677	0.0019	0.1194	0.1395	0.0204	0.0062	0.1205	0.0146	0.0049	0.0051	0.0021	0.0015	0.0384	0.0243	0.0288	0.0657	0.0199	0.0895	0.0032
1	rs10858034	114673631	0.93	0.429746626914861	0.89	0.325204496311925	0.092524086539792	0.0794955290774959	0.015	0.0113	0.0216	0.0038	0.1606	0.0051	0.0047	0.0679	0.0017	0.1189	0.1393	0.0199	0.0061	0.1213	0.0145	0.0047	0.0053	0.0022	0.0016	0.0381	0.0246	0.0288	0.0656	0.0202	0.0901	0.0031
1	rs529989	114677948	0.93	0.429746626914861	0.89	0.325204496311925	0.121178813315778	0.0890549898636873	0.0156	0.0107	0.0219	0.0041	0.16	0.0051	0.0049	0.0677	0.0015	0.1188	0.1394	0.019	0.0061	0.1224	0.0143	0.0046	0.0056	0.0024	0.0016	0.0376	0.0245	0.0286	0.0651	0.0201	0.0909	0.003
1	rs11102738	114677997	0.93	0.429746626914861	0.89	0.325204496311925	0.146328337827065	0.0920228242190102	0.0156	0.0107	0.0219	0.0041	0.1601	0.0051	0.0049	0.0677	0.0015	0.1188	0.1395	0.0189	0.0061	0.1223	0.0143	0.0045	0.0056	0.0024	0.0016	0.0376	0.0245	0.0286	0.0651	0.0201	0.091	0.0031
1	rs536368	114678628	0.93	0.429746626914861	0.89	0.325204496311925	0.204780253973643	0.111296809245489	0.0158	0.0103	0.0217	0.0042	0.1608	0.005	0.0049	0.0674	0.0015	0.1195	0.1398	0.0183	0.0059	0.1228	0.0142	0.0044	0.0058	0.0023	0.0013	0.0373	0.0243	0.0285	0.0646	0.0201	0.0916	0.0032
1	rs537478	114678786	0.93	0.429746626914861	0.89	0.325204496311925	0.209510722253629	0.110958399926122	0.0159	0.0102	0.0217	0.0043	0.161	0.005	0.005	0.0674	0.0015	0.1195	0.1398	0.0181	0.0059	0.1229	0.0142	0.0044	0.0059	0.0023	0.0014	0.0371	0.0243	0.0286	0.0644	0.0201	0.0916	0.0031
1	rs1994291	114680913	0.94	0.389848785336034	0.89	0.325204496311925	0.212483123041916	0.113591350677242	0.0159	0.0102	0.0217	0.0043	0.1609	0.005	0.005	0.0674	0.0015	0.1196	0.1398	0.0181	0.0059	0.123	0.0141	0.0044	0.006	0.0023	0.0013	0.037	0.0243	0.0286	0.0643	0.0201	0.0919	0.0031
1	rs17534892	114682028	0.94	0.389848785336034	0.89	0.325204496311925	0.211476295671556	0.113165088611038	0.0159	0.0101	0.0217	0.0043	0.1606	0.0048	0.0049	0.0677	0.0015	0.1196	0.1397	0.0181	0.0059	0.1228	0.014	0.0044	0.0062	0.0022	0.0013	0.0369	0.0243	0.0289	0.0641	0.0201	0.0926	0.0031
1	rs17032448	114682915	0.94	0.389848785336034	0.9	0.289513196358555	0.250163599424979	0.120668375289539	0.016	0.01	0.0217	0.0043	0.1601	0.0046	0.0047	0.068	0.0014	0.1197	0.1398	0.0181	0.0057	0.1227	0.014	0.0043	0.0066	0.0021	0.0013	0.0367	0.0243	0.0291	0.0636	0.0199	0.0937	0.003
1	rs2629809	114683304	0.94	0.389848785336034	0.9	0.289513196358555	0.277935513951349	0.11927481260078	0.0159	0.01	0.0218	0.0043	0.1598	0.0046	0.0046	0.0681	0.0014	0.1198	0.1398	0.0181	0.0057	0.1226	0.0141	0.0043	0.0067	0.002	0.0013	0.0367	0.0243	0.0292	0.0635	0.0199	0.0941	0.003
1	rs74592836	114684767	0.94	0.389848785336034	0.9	0.289513196358555	0.263011043460421	0.125504942557122	0.016	0.01	0.0218	0.0042	0.1598	0.0045	0.0046	0.0682	0.0014	0.1198	0.1399	0.0181	0.0054	0.1227	0.0141	0.0043	0.0068	0.002	0.0012	0.0367	0.0243	0.0292	0.0634	0.0199	0.0944	0.0029
1	rs61810288	114688789	0.94	0.389848785336034	0.9	0.289513196358555	0.249722284144565	0.119796683799301	0.0162	0.01	0.0219	0.0042	0.1597	0.0043	0.0045	0.0682	0.0014	0.1198	0.14	0.0183	0.0053	0.1225	0.014	0.0043	0.0068	0.0019	0.0012	0.0367	0.0244	0.0292	0.0634	0.0198	0.0946	0.0029
1	rs10776778	114691381	0.94	0.389848785336034	0.91	0.256642068151906	0.258899479995897	0.112229464650784	0.0164	0.01	0.022	0.0041	0.1597	0.0042	0.0044	0.0683	0.0014	0.1198	0.14	0.0185	0.0053	0.1225	0.0139	0.0043	0.0068	0.0019	0.0012	0.0367	0.0244	0.0292	0.0633	0.0198	0.0947	0.0028
1	rs56179991	114691400	0.94	0.389848785336034	0.92	0.226487429171296	0.258449808877884	0.114616867058012	0.0164	0.01	0.022	0.0041	0.1597	0.0042	0.0044	0.0682	0.0014	0.1198	0.14	0.0184	0.0053	0.1225	0.0139	0.0043	0.0068	0.0019	0.0012	0.0368	0.0244	0.0292	0.0633	0.0198	0.0946	0.0028
1	rs75904769	114703058	0.94	0.389848785336034	0.92	0.226487429171296	0.161730610163041	0.140895232117075	0.0165	0.01	0.022	0.0041	0.1594	0.004	0.0043	0.0682	0.0014	0.12	0.1402	0.0185	0.0052	0.1226	0.0139	0.0042	0.0069	0.0019	0.0011	0.037	0.0245	0.0292	0.0632	0.0195	0.0949	0.0024
1	rs17535387	114713359	0.94	0.389848785336034	0.92	0.226487429171296	0.140675761393849	0.144423980149105	0.0166	0.01	0.0221	0.0041	0.1592	0.004	0.0043	0.0682	0.0013	0.1201	0.1402	0.0186	0.0052	0.1227	0.014	0.0043	0.0069	0.0018	0.0011	0.0371	0.0246	0.0292	0.0632	0.0194	0.095	0.0022
1	rs2774292	114715584	0.94	0.389848785336034	0.92	0.226487429171296	0.141375071029346	0.146293899622087	0.0166	0.0101	0.0221	0.0042	0.1592	0.004	0.0043	0.0682	0.0013	0.1201	0.1401	0.0186	0.0052	0.1227	0.014	0.0043	0.0069	0.0018	0.0011	0.0371	0.0246	0.0293	0.0631	0.0194	0.095	0.0022
1	rs11590049	114716126	0.94	0.389848785336034	0.92	0.226487429171296	0.136991522727648	0.145825604307514	0.0166	0.0101	0.0221	0.0042	0.1592	0.0041	0.0043	0.0682	0.0013	0.1201	0.1401	0.0186	0.0052	0.1226	0.0139	0.0043	0.0069	0.0018	0.0011	0.0371	0.0246	0.0293	0.0631	0.0194	0.095	0.0021
1	rs80057109	114718975	0.94	0.389848785336034	0.92	0.226487429171296	0.119532493553421	0.149303791932718	0.0166	0.0101	0.0223	0.0042	0.1591	0.0041	0.0043	0.0682	0.0013	0.1201	0.1399	0.0185	0.0052	0.1226	0.0139	0.0043	0.0069	0.0018	0.001	0.037	0.0248	0.0293	0.0631	0.0194	0.0952	0.0019
1	rs6695728	114720926	0.95	0.352537935866182	0.93	0.198940398764014	0.108338000712112	0.174854293958942	0.0166	0.0102	0.0224	0.0043	0.1591	0.0041	0.0043	0.0682	0.0013	0.1202	0.1398	0.0185	0.0052	0.1224	0.0138	0.0043	0.0069	0.0018	0.001	0.037	0.0249	0.0294	0.063	0.0194	0.0953	0.0016
1	rs172355	114721961	0.95	0.352537935866182	0.92	0.226487429171296	0.110051952607217	0.163214604267498	0.0165	0.0103	0.0227	0.0045	0.1589	0.0043	0.0045	0.0684	0.0013	0.1201	0.1395	0.0186	0.0052	0.1223	0.0139	0.0044	0.007	0.0018	9e-04	0.0369	0.025	0.0295	0.0627	0.0194	0.0952	0.0016
1	rs209876	114723933	0.95	0.352537935866182	0.92	0.226487429171296	0.101726234724566	0.151860496844653	0.0165	0.0103	0.0231	0.0046	0.1588	0.0045	0.0048	0.0684	0.0013	0.1201	0.139	0.0188	0.0051	0.1218	0.0138	0.0046	0.0072	0.0018	9e-04	0.0368	0.0251	0.0297	0.0623	0.0195	0.0949	0.0015
1	rs2358810	114731720	0.95	0.352537935866182	0.92	0.226487429171296	0.108581832373584	0.155102107123548	0.0169	0.0105	0.0245	0.0054	0.1575	0.0052	0.006	0.0687	0.0013	0.1198	0.1368	0.0193	0.005	0.1207	0.014	0.0052	0.0078	0.0017	9e-04	0.0368	0.0252	0.0303	0.0611	0.0196	0.0937	0.0015
1	rs111255574	114731769	0.95	0.352537935866182	0.92	0.226487429171296	0.105704889299378	0.152525884493987	0.0169	0.0106	0.0245	0.0054	0.1575	0.0052	0.006	0.0687	0.0013	0.1197	0.1367	0.0192	0.005	0.1207	0.014	0.0052	0.0078	0.0018	9e-04	0.0368	0.0252	0.0303	0.0611	0.0196	0.0937	0.0015
1	rs74115614	114733340	0.95	0.352537935866182	0.91	0.256642068151906	0.105252211503459	0.141265183652703	0.017	0.0107	0.0248	0.0054	0.1574	0.0053	0.0062	0.0685	0.0013	0.1196	0.1363	0.0194	0.005	0.1207	0.0141	0.0053	0.0078	0.0019	9e-04	0.0367	0.0251	0.0304	0.0608	0.0197	0.0935	0.0014
1	rs6658015	114734225	0.95	0.352537935866182	0.91	0.256642068151906	0.104112587421564	0.137398387147485	0.0171	0.0107	0.025	0.0055	0.1572	0.0055	0.0064	0.0684	0.0013	0.1195	0.1359	0.0196	0.005	0.1208	0.0141	0.0054	0.0079	0.002	9e-04	0.0366	0.0251	0.0306	0.0605	0.0197	0.0931	0.0014
1	rs75676884	114736303	0.94	0.389848785336034	0.91	0.256642068151906	0.104827264046854	0.141450291838221	0.0172	0.0108	0.0252	0.0056	0.157	0.0056	0.0066	0.0683	0.0013	0.1194	0.1354	0.0198	0.005	0.1208	0.0143	0.0055	0.008	0.0021	9e-04	0.0365	0.0251	0.0309	0.0603	0.0197	0.0928	0.0013
1	rs402190	114738401	0.94	0.389848785336034	0.91	0.256642068151906	0.105651570441909	0.131762517932538	0.0172	0.0108	0.0253	0.0057	0.157	0.0056	0.0066	0.0682	0.0013	0.1193	0.1353	0.0199	0.005	0.1208	0.0143	0.0055	0.008	0.0021	8e-04	0.0365	0.0251	0.0309	0.0603	0.0197	0.0928	0.0013
1	rs12746524	114740844	0.94	0.389848785336034	0.91	0.256642068151906	0.105039604204324	0.132213795627726	0.0172	0.0108	0.0253	0.0057	0.1569	0.0057	0.0067	0.0682	0.0013	0.1193	0.1351	0.0199	0.0049	0.1208	0.0143	0.0055	0.0081	0.0021	9e-04	0.0364	0.025	0.031	0.0603	0.0197	0.0928	0.0014
1	rs10858040	114749594	0.94	0.389848785336034	0.91	0.256642068151906	0.110517299847335	0.135297539177865	0.0172	0.0108	0.0256	0.0058	0.1567	0.0057	0.0068	0.0682	0.0014	0.1193	0.1347	0.02	0.0048	0.1207	0.0145	0.0056	0.0082	0.0022	9e-04	0.0363	0.025	0.0309	0.0601	0.0197	0.0927	0.0014
1	rs77538894	114751919	0.94	0.389848785336034	0.91	0.256642068151906	0.126081543807276	0.126036861781843	0.0172	0.0108	0.0259	0.0059	0.1564	0.0058	0.007	0.068	0.0014	0.1192	0.1343	0.0202	0.0048	0.1206	0.0147	0.0057	0.0084	0.0023	9e-04	0.0362	0.0249	0.031	0.0597	0.0198	0.0926	0.0014
1	rs1385665	114753083	0.94	0.389848785336034	0.91	0.256642068151906	0.133212185067754	0.121892733284845	0.0172	0.0109	0.026	0.006	0.1564	0.0058	0.007	0.0679	0.0014	0.1191	0.1342	0.0202	0.0048	0.1206	0.0147	0.0057	0.0084	0.0025	9e-04	0.0362	0.0249	0.031	0.0596	0.0199	0.0924	0.0014
1	rs75898059	114753772	0.94	0.389848785336034	0.91	0.256642068151906	0.134506090984888	0.119796683799301	0.0173	0.0109	0.026	0.006	0.1563	0.0058	0.007	0.0678	0.0015	0.1191	0.1341	0.0202	0.0048	0.1206	0.0147	0.0057	0.0084	0.0025	9e-04	0.0362	0.0249	0.031	0.0595	0.0199	0.0923	0.0014
1	rs34628964	114756790	0.94	0.389848785336034	0.91	0.256642068151906	0.140453688594876	0.110704851781014	0.0173	0.0109	0.0262	0.0061	0.1564	0.0059	0.0071	0.0677	0.0015	0.1189	0.1336	0.0203	0.0049	0.1207	0.0149	0.0058	0.0085	0.0027	9e-04	0.0362	0.0247	0.0312	0.0595	0.02	0.0919	0.0014
1	rs6537818	114758029	0.94	0.389848785336034	0.92	0.226487429171296	0.14178927420644	0.109692882487051	0.0173	0.0109	0.0262	0.0061	0.1564	0.0059	0.0071	0.0676	0.0015	0.1189	0.1335	0.0203	0.0049	0.1207	0.0149	0.0058	0.0085	0.0028	9e-04	0.0362	0.0247	0.0312	0.0596	0.02	0.0919	0.0014
1	rs78368411	114766056	0.94	0.389848785336034	0.92	0.226487429171296	0.161007621744403	0.0984766776535603	0.0174	0.0111	0.0265	0.0061	0.1566	0.006	0.0071	0.0674	0.0015	0.1186	0.1326	0.0204	0.005	0.1205	0.0151	0.0059	0.0086	0.003	9e-04	0.0362	0.0247	0.0312	0.0593	0.0202	0.0917	0.0015
1	rs55865554	114767407	0.94	0.389848785336034	0.91	0.256642068151906	0.163009070983206	0.0976706135565769	0.0174	0.0111	0.0265	0.0061	0.1567	0.006	0.0071	0.0674	0.0015	0.1186	0.1326	0.0204	0.005	0.1205	0.0151	0.0059	0.0086	0.0031	9e-04	0.0362	0.0247	0.0312	0.0592	0.0202	0.0917	0.0015
1	rs12132526	114767714	0.94	0.389848785336034	0.91	0.256642068151906	0.163251605693464	0.0972685559221052	0.0174	0.0111	0.0265	0.0061	0.1567	0.006	0.0071	0.0674	0.0015	0.1186	0.1326	0.0204	0.005	0.1205	0.0151	0.0059	0.0086	0.0031	9e-04	0.0362	0.0247	0.0312	0.0592	0.0202	0.0917	0.0015
1	rs927217	114778556	0.94	0.389848785336034	0.91	0.256642068151906	0.16377203416196	0.0930469842341008	0.0174	0.0111	0.0265	0.0061	0.1567	0.006	0.0072	0.0673	0.0015	0.1182	0.1324	0.0205	0.005	0.1203	0.0152	0.0058	0.0086	0.0032	9e-04	0.0362	0.0246	0.0312	0.0593	0.0202	0.0917	0.0015
1	rs6682019	114794997	0.94	0.389848785336034	0.91	0.256642068151906	0.170554764489986	0.0854381458425069	0.0175	0.0111	0.0266	0.0062	0.1564	0.0061	0.0072	0.0674	0.0015	0.1175	0.132	0.0208	0.005	0.1203	0.0154	0.0059	0.0086	0.0034	9e-04	0.0361	0.0247	0.0312	0.0594	0.0203	0.0917	0.0015
1	rs12123202	114795915	0.94	0.389848785336034	0.91	0.256642068151906	0.17269612575082	0.0874315386263172	0.0175	0.0111	0.0266	0.0063	0.1564	0.0061	0.0072	0.0675	0.0015	0.1175	0.132	0.0208	0.005	0.1203	0.0154	0.0059	0.0086	0.0034	9e-04	0.0361	0.0247	0.0312	0.0594	0.0203	0.0918	0.0015
1	rs1543466	114799279	0.94	0.389848785336034	0.91	0.256642068151906	0.173880495872821	0.0868930442417432	0.0175	0.0111	0.0267	0.0063	0.1563	0.0061	0.0072	0.0675	0.0015	0.1173	0.132	0.0208	0.005	0.1203	0.0154	0.0059	0.0086	0.0035	9e-04	0.0361	0.0247	0.0312	0.0594	0.0203	0.0917	0.0016
1	rs4839368	114804244	0.94	0.389848785336034	0.91	0.256642068151906	0.185758480162958	0.0872775472308369	0.0175	0.011	0.0267	0.0063	0.1561	0.0062	0.0072	0.0675	0.0015	0.1172	0.1319	0.021	0.0051	0.1202	0.0155	0.0059	0.0087	0.0036	9e-04	0.0361	0.0247	0.0313	0.0595	0.0203	0.0916	0.0016
1	rs12048406	114808963	0.94	0.389848785336034	0.91	0.256642068151906	0.216659631338197	0.0819568163429922	0.0176	0.011	0.0269	0.0065	0.1557	0.0063	0.0072	0.0674	0.0015	0.1166	0.1316	0.0214	0.0051	0.12	0.0157	0.006	0.0089	0.0038	9e-04	0.0361	0.0247	0.0314	0.0594	0.0204	0.0912	0.0016
1	rs34230015	114810210	0.94	0.389848785336034	0.91	0.256642068151906	0.234886609972087	0.0826333451104271	0.0176	0.011	0.027	0.0066	0.155	0.0064	0.0073	0.0672	0.0016	0.1165	0.1317	0.0217	0.0051	0.1199	0.0158	0.0061	0.009	0.0039	9e-04	0.036	0.0246	0.0315	0.0592	0.0206	0.0911	0.0016
1	rs12122401	114812231	0.94	0.389848785336034	0.91	0.256642068151906	0.242979970289801	0.0800150737202863	0.0176	0.011	0.0272	0.0067	0.1548	0.0064	0.0073	0.0672	0.0016	0.1163	0.1316	0.022	0.0051	0.1196	0.0159	0.0061	0.009	0.0039	9e-04	0.0358	0.0245	0.0316	0.059	0.0208	0.091	0.0017
1	rs7541732	114813581	0.95	0.352537935866182	0.91	0.256642068151906	0.242545662895784	0.0637503875308753	0.0177	0.011	0.0272	0.0068	0.1549	0.0065	0.0066	0.0672	0.0017	0.1162	0.1313	0.0221	0.0053	0.1194	0.016	0.0062	0.0091	0.004	0.001	0.0357	0.0244	0.0317	0.059	0.021	0.091	0.0017
1	rs2208388	114814008	0.95	0.352537935866182	0.91	0.256642068151906	0.236553108745254	0.0636827564770912	0.0177	0.011	0.0271	0.0068	0.1549	0.0065	0.0066	0.0672	0.0017	0.1161	0.1312	0.0223	0.0053	0.1194	0.016	0.0062	0.0091	0.004	0.001	0.0356	0.0246	0.0317	0.059	0.0209	0.0911	0.0017
1	rs12097218	114814425	0.95	0.352537935866182	0.91	0.256642068151906	0.236981465885763	0.0642925244573774	0.0178	0.011	0.0271	0.0068	0.1548	0.0065	0.0066	0.0673	0.0017	0.1161	0.1312	0.0223	0.0054	0.1194	0.016	0.0062	0.0091	0.004	0.001	0.0356	0.0245	0.0316	0.059	0.0209	0.091	0.0017
1	rs1874348	114821586	0.95	0.352537935866182	0.91	0.256642068151906	0.230938964204472	0.0769916772619954	0.0179	0.0109	0.0273	0.0069	0.154	0.0066	0.0069	0.0677	0.0018	0.1154	0.1311	0.0228	0.0053	0.1193	0.0162	0.0063	0.0092	0.004	0.0011	0.0355	0.0244	0.0317	0.0586	0.0211	0.0908	0.0018
1	rs77667987	114828491	0.95	0.352537935866182	0.91	0.256642068151906	0.165513801168971	0.105100556467389	0.0182	0.011	0.028	0.0072	0.153	0.0068	0.0073	0.0678	0.002	0.1128	0.1305	0.0238	0.0055	0.1191	0.0167	0.0066	0.0091	0.0037	0.0012	0.0358	0.0245	0.0319	0.058	0.0216	0.0903	0.002
1	rs6657385	114834689	0.95	0.352537935866182	0.91	0.256642068151906	0.161454961929915	0.108600609017041	0.0182	0.0109	0.0281	0.0073	0.1532	0.0068	0.0073	0.0677	0.0021	0.1127	0.1304	0.0238	0.0055	0.1191	0.0167	0.0066	0.0091	0.0037	0.0012	0.0359	0.0246	0.0318	0.058	0.0216	0.0902	0.002
1	rs10489667	114837021	0.95	0.352537935866182	0.91	0.256642068151906	0.160458048846438	0.111296809245489	0.0182	0.0109	0.0282	0.0073	0.1531	0.0068	0.0073	0.0677	0.0021	0.1127	0.1304	0.0238	0.0054	0.119	0.0168	0.0066	0.0091	0.0037	0.0012	0.0359	0.0246	0.0319	0.0579	0.0217	0.0903	0.002
1	rs10489666	114837237	0.95	0.352537935866182	0.91	0.256642068151906	0.161282821832492	0.111550874796345	0.0182	0.0109	0.0282	0.0073	0.153	0.0068	0.0073	0.0677	0.0021	0.1127	0.1304	0.0239	0.0054	0.119	0.0168	0.0066	0.0091	0.0037	0.0013	0.0359	0.0246	0.0319	0.0579	0.0217	0.0903	0.002
1	rs10858042	114841811	0.96	0.3177447436144	0.91	0.256642068151906	0.146686036080367	0.132213795627726	0.0182	0.011	0.0284	0.0071	0.1528	0.0067	0.0073	0.0678	0.002	0.1126	0.1298	0.0239	0.0053	0.1197	0.0169	0.0065	0.009	0.0035	0.0012	0.0359	0.0247	0.0318	0.0579	0.0217	0.0906	0.002
1	rs17032703	114858212	0.96	0.3177447436144	0.91	0.256642068151906	0.121265842873571	0.192207832856813	0.0182	0.0115	0.0288	0.0068	0.1521	0.0064	0.0071	0.0692	0.002	0.1117	0.1297	0.0244	0.0048	0.1212	0.017	0.0064	0.0085	0.0029	0.0012	0.0359	0.0246	0.032	0.057	0.0219	0.091	0.002
1	rs61810967	114862152	0.96	0.3177447436144	0.91	0.256642068151906	0.119705142670736	0.198219832327859	0.0182	0.0116	0.0289	0.0067	0.1517	0.0064	0.0071	0.0695	0.002	0.1116	0.1296	0.0246	0.0047	0.1216	0.017	0.0064	0.0084	0.0028	0.0012	0.036	0.0246	0.032	0.0568	0.0219	0.0911	0.002
1	rs520359	114866852	0.96	0.3177447436144	0.92	0.226487429171296	0.12106283321791	0.320682052288788	0.0182	0.0118	0.029	0.0066	0.1511	0.0064	0.0071	0.0699	0.002	0.1115	0.1291	0.0247	0.0045	0.1222	0.017	0.0064	0.0083	0.0026	0.0011	0.036	0.0247	0.0321	0.0566	0.0218	0.0915	0.002
1	rs79682567	114869149	0.97	0.285396128624663	0.92	0.226487429171296	0.158134667383948	0.298716375635655	0.0181	0.0118	0.0291	0.0065	0.1507	0.0063	0.007	0.0703	0.002	0.1113	0.129	0.0247	0.0045	0.1229	0.017	0.0063	0.0082	0.0026	0.0011	0.0359	0.0247	0.0321	0.0565	0.0219	0.0915	0.002
1	rs10858044	114869468	0.97	0.285396128624663	0.92	0.226487429171296	0.159191385698727	0.300142419931061	0.0181	0.0118	0.0291	0.0065	0.1506	0.0063	0.007	0.0703	0.002	0.1113	0.129	0.0247	0.0045	0.123	0.017	0.0063	0.0081	0.0026	0.0011	0.0358	0.0247	0.0321	0.0564	0.022	0.0915	0.002
1	rs642746	114873168	0.97	0.285396128624663	0.91	0.256642068151906	0.182672490270936	0.198949632167087	0.0181	0.012	0.0293	0.0062	0.1478	0.0062	0.0068	0.0722	0.0019	0.1103	0.1291	0.0247	0.0043	0.1255	0.0169	0.0061	0.0077	0.0025	0.001	0.0356	0.0248	0.0324	0.0559	0.0226	0.0921	0.002
1	rs61810969	114875401	0.97	0.285396128624663	0.91	0.256642068151906	0.306497760226888	0.245884239650522	0.0182	0.0127	0.0297	0.0058	0.145	0.006	0.0066	0.075	0.0019	0.1087	0.1291	0.0241	0.004	0.128	0.0165	0.0058	0.0072	0.0024	0.001	0.0358	0.0253	0.0326	0.0557	0.0233	0.0918	0.002
1	rs56057180	114878317	0.97	0.285396128624663	0.91	0.256642068151906	0.584793548188565	0.400539281803551	0.0182	0.0133	0.0299	0.0054	0.1424	0.0058	0.0064	0.0772	0.0019	0.1072	0.1289	0.0235	0.0038	0.1303	0.0161	0.0055	0.0067	0.0023	0.0011	0.0358	0.0259	0.0324	0.0554	0.0239	0.0924	0.002
1	rs12123280	114878708	0.97	0.285396128624663	0.91	0.256642068151906	0.529189023645174	0.344957788719271	0.0182	0.0134	0.0299	0.0054	0.1421	0.0058	0.0064	0.0774	0.0019	0.1071	0.1289	0.0234	0.0038	0.1306	0.016	0.0055	0.0067	0.0023	0.0011	0.0357	0.026	0.0324	0.0557	0.0239	0.0924	0.002
1	rs11102782	114878783	0.97	0.285396128624663	0.91	0.256642068151906	0.49582169762747	0.283166483432737	0.0182	0.0134	0.0299	0.0054	0.1421	0.0058	0.0064	0.0775	0.0019	0.107	0.1289	0.0233	0.0038	0.1307	0.016	0.0055	0.0067	0.0023	0.0011	0.0357	0.026	0.0324	0.0559	0.024	0.0924	0.002
1	rs76117806	114882127	0.97	0.285396128624663	0.91	0.256642068151906	0.524146851362197	0.270404093280546	0.0182	0.0135	0.0299	0.0053	0.142	0.0057	0.0064	0.0776	0.0019	0.1067	0.1288	0.0232	0.0038	0.1312	0.0159	0.0054	0.0066	0.0023	0.001	0.0354	0.026	0.0323	0.0561	0.024	0.0927	0.002
1	rs488540	114884018	0.97	0.285396128624663	0.92	0.226487429171296	0.54038854818114	0.320924657666739	0.0183	0.0137	0.0299	0.0051	0.1421	0.0057	0.0064	0.0777	0.0019	0.1061	0.1285	0.0228	0.0038	0.1321	0.0158	0.0054	0.0064	0.0022	0.0011	0.035	0.026	0.0321	0.0567	0.0241	0.0931	0.002
1	rs77299024	114885219	0.97	0.285396128624663	0.92	0.226487429171296	0.54189457086958	0.448046253849475	0.0183	0.0138	0.0297	0.005	0.1422	0.0056	0.0063	0.0781	0.0019	0.106	0.1286	0.0227	0.0038	0.1324	0.0157	0.0053	0.0063	0.0022	0.0011	0.035	0.0261	0.032	0.0567	0.0242	0.0933	0.002
1	rs9429736	114885239	0.97	0.285396128624663	0.92	0.226487429171296	0.54235331859967	0.43478016005149	0.0183	0.0138	0.0298	0.005	0.1422	0.0056	0.0063	0.0781	0.0019	0.1061	0.1286	0.0226	0.0038	0.1324	0.0157	0.0053	0.0063	0.0022	0.0011	0.035	0.026	0.032	0.0567	0.0242	0.0933	0.002
1	rs481370	114887618	0.97	0.285396128624663	0.92	0.226487429171296	0.518870875103744	0.415344262527718	0.0184	0.0138	0.0298	0.0049	0.1421	0.0056	0.0063	0.0783	0.0018	0.106	0.1285	0.0225	0.0038	0.1327	0.0157	0.0052	0.0061	0.0022	0.001	0.0349	0.0262	0.0319	0.0568	0.0243	0.0934	0.002
1	rs605154	114889256	0.97	0.285396128624663	0.92	0.226487429171296	0.517139230605569	0.363936452423715	0.0185	0.0138	0.0298	0.0048	0.1422	0.0055	0.0062	0.0784	0.0018	0.1062	0.1286	0.0225	0.0038	0.1327	0.0156	0.0052	0.0061	0.0022	0.001	0.0348	0.0262	0.0318	0.0568	0.0242	0.0935	0.002
1	rs16758	114892159	0.97	0.285396128624663	0.92	0.226487429171296	0.511642043876401	0.299191496639808	0.0184	0.0138	0.0298	0.0048	0.1422	0.0054	0.0061	0.0786	0.0018	0.1065	0.1288	0.0225	0.0038	0.1327	0.0156	0.0051	0.006	0.0022	0.001	0.0347	0.0264	0.0317	0.0569	0.0243	0.0937	0.0019
1	rs574339	114893146	0.97	0.285396128624663	0.92	0.226487429171296	0.520669569447671	0.310902321078217	0.0184	0.0138	0.0298	0.0046	0.1421	0.0054	0.0061	0.0787	0.0018	0.1066	0.1289	0.0224	0.0038	0.1328	0.0156	0.005	0.0059	0.0022	0.001	0.0346	0.0264	0.0316	0.0569	0.0243	0.0938	0.0019
1	rs742682	114897076	0.97	0.285396128624663	0.92	0.226487429171296	0.635965652405637	0.247227084769851	0.0185	0.0145	0.0297	0.004	0.1419	0.0047	0.0054	0.0799	0.0016	0.1063	0.1309	0.0219	0.0037	0.1333	0.015	0.0042	0.0051	0.0021	0.001	0.0346	0.0262	0.0312	0.0576	0.0242	0.0953	0.0017
1	rs9429738	114898102	0.97	0.285396128624663	0.92	0.226487429171296	0.620037192225133	0.218020067032075	0.0185	0.0145	0.0297	0.004	0.142	0.0048	0.0054	0.08	0.0016	0.1063	0.131	0.0219	0.0037	0.1332	0.015	0.0042	0.0051	0.0021	0.001	0.0346	0.0262	0.0312	0.0576	0.0241	0.0954	0.0017
1	rs537015	114904342	0.97	0.285396128624663	0.92	0.226487429171296	0.643041060991841	0.203452383151327	0.0185	0.0146	0.0292	0.0035	0.1424	0.0044	0.0049	0.0808	0.0014	0.107	0.1316	0.0216	0.0036	0.1337	0.0147	0.0038	0.0046	0.002	0.001	0.0347	0.0264	0.031	0.058	0.0238	0.0959	0.0016
1	rs74113163	114920558	0.97	0.285396128624663	0.92	0.226487429171296	1.10859607262898	0.418610467744547	0.0183	0.0149	0.0259	0.0019	0.1471	0.003	0.0026	0.0843	7e-04	0.111	0.1347	0.0187	0.0027	0.1365	0.013	0.002	0.0025	0.0015	7e-04	0.0353	0.0275	0.03	0.0588	0.022	0.0987	8e-04
1	rs35267619	114931419	0.97	0.285396128624663	0.92	0.226487429171296	1.31131506001979	0.548614894169152	0.0183	0.0149	0.0256	0.0018	0.1474	0.0029	0.0024	0.0846	7e-04	0.1114	0.135	0.0185	0.0026	0.1368	0.0129	0.0019	0.0023	0.0015	7e-04	0.0353	0.0276	0.0299	0.0589	0.0218	0.0989	7e-04
1	rs34277810	114937872	0.96	0.3177447436144	0.92	0.226487429171296	1.27030797462769	0.600671714308084	0.0182	0.015	0.0253	0.0016	0.1479	0.0028	0.0022	0.0849	6e-04	0.1118	0.1354	0.0182	0.0025	0.1372	0.0127	0.0017	0.0021	0.0014	6e-04	0.0354	0.0277	0.0298	0.059	0.0216	0.0991	6e-04
1	rs1125002	114938175	0.96	0.3177447436144	0.92	0.226487429171296	1.24680523008323	0.587515390318562	0.0182	0.015	0.0253	0.0016	0.1479	0.0028	0.0022	0.0849	6e-04	0.1119	0.1354	0.0182	0.0025	0.1372	0.0127	0.0017	0.002	0.0014	6e-04	0.0354	0.0277	0.0298	0.059	0.0216	0.0991	6e-04
1	rs41313993	114939633	0.96	0.3177447436144	0.92	0.226487429171296	1.13963184055421	0.50873068719222	0.0183	0.015	0.0253	0.0016	0.148	0.0028	0.0022	0.0849	6e-04	0.1119	0.1355	0.0182	0.0025	0.1373	0.0127	0.0017	0.002	0.0014	7e-04	0.0354	0.0277	0.0298	0.059	0.0216	0.0991	6e-04
1	rs35834438	114939944	0.96	0.3177447436144	0.92	0.226487429171296	1.11603161939668	0.517282711529045	0.0183	0.015	0.0253	0.0016	0.148	0.0028	0.0022	0.0849	6e-04	0.1119	0.1355	0.0182	0.0025	0.1373	0.0127	0.0017	0.002	0.0014	7e-04	0.0354	0.0277	0.0298	0.059	0.0217	0.0991	6e-04
1	rs72693901	114943348	0.96	0.3177447436144	0.92	0.226487429171296	1.02422059128816	0.428582044452639	0.0183	0.015	0.0253	0.0016	0.1481	0.0028	0.0022	0.085	6e-04	0.1119	0.1356	0.0182	0.0024	0.1373	0.0127	0.0017	0.002	0.0014	7e-04	0.0354	0.0277	0.0298	0.059	0.0217	0.0991	6e-04
1	rs6537825	114948281	0.96	0.3177447436144	0.92	0.226487429171296	1.0172103998411	0.421097413640073	0.0182	0.015	0.0253	0.0016	0.1481	0.0028	0.0022	0.085	6e-04	0.1119	0.1356	0.0182	0.0025	0.1374	0.0127	0.0017	0.002	0.0014	7e-04	0.0354	0.0277	0.0298	0.059	0.0217	0.0991	6e-04
1	rs115564666	114958827	0.96	0.3177447436144	0.92	0.226487429171296	1.01366949390593	0.420311631676542	0.0182	0.015	0.0253	0.0016	0.1481	0.0028	0.0022	0.085	6e-04	0.1119	0.1356	0.0182	0.0024	0.1374	0.0127	0.0017	0.002	0.0014	7e-04	0.0354	0.0277	0.0298	0.059	0.0217	0.0991	6e-04
1	rs12132214	114976224	0.96	0.3177447436144	0.92	0.226487429171296	0.993385667792663	0.422014660590019	0.0182	0.015	0.0253	0.0016	0.1483	0.0027	0.0021	0.085	6e-04	0.1119	0.1357	0.0182	0.0024	0.1374	0.0127	0.0016	0.002	0.0014	7e-04	0.0354	0.0277	0.0298	0.059	0.0217	0.0991	6e-04
1	rs79232375	114976676	0.96	0.3177447436144	0.92	0.226487429171296	0.994584272051259	0.421359429142685	0.0182	0.015	0.0253	0.0016	0.1483	0.0027	0.0021	0.085	6e-04	0.1119	0.1357	0.0182	0.0024	0.1374	0.0127	0.0016	0.002	0.0014	7e-04	0.0354	0.0277	0.0298	0.059	0.0217	0.0991	6e-04
1	rs73005385	114982264	0.96	0.3177447436144	0.92	0.226487429171296	1.00798006007752	0.425426289504591	0.0182	0.015	0.0254	0.0015	0.1485	0.0027	0.0021	0.085	6e-04	0.1119	0.1357	0.0181	0.0024	0.1374	0.0126	0.0016	0.002	0.0014	6e-04	0.0354	0.0277	0.0298	0.059	0.0217	0.0992	6e-04
1	rs6671587	114984667	0.96	0.3177447436144	0.92	0.226487429171296	1.0119440461407	0.429898791629352	0.0182	0.015	0.0254	0.0015	0.1486	0.0027	0.0021	0.0851	6e-04	0.1119	0.1358	0.0181	0.0024	0.1374	0.0126	0.0016	0.002	0.0014	6e-04	0.0354	0.0277	0.0298	0.059	0.0217	0.0991	6e-04
1	rs17032764	115014728	0.96	0.3177447436144	0.92	0.226487429171296	1.01228903996959	0.453916699732508	0.0182	0.015	0.0254	0.0015	0.1488	0.0026	0.0021	0.0851	6e-04	0.112	0.1359	0.0181	0.0024	0.1375	0.0126	0.0016	0.0019	0.0014	6e-04	0.0354	0.0277	0.0298	0.059	0.0216	0.0991	6e-04
1	rs72696017	115031858	0.96	0.3177447436144	0.92	0.226487429171296	1.01868005257705	0.461148764557849	0.0181	0.015	0.0254	0.0015	0.1488	0.0026	0.002	0.0851	6e-04	0.1121	0.1359	0.018	0.0024	0.1375	0.0126	0.0016	0.0019	0.0014	6e-04	0.0354	0.0277	0.0298	0.059	0.0216	0.0991	6e-04
1	rs115968197	115040589	0.96	0.3177447436144	0.92	0.226487429171296	1.0221414591195	0.463834905424279	0.0181	0.015	0.0254	0.0015	0.1488	0.0026	0.002	0.0851	6e-04	0.1121	0.1359	0.018	0.0024	0.1376	0.0126	0.0016	0.0019	0.0014	6e-04	0.0354	0.0277	0.0297	0.059	0.0216	0.0991	6e-04
1	rs12743623	115041380	0.96	0.3177447436144	0.92	0.226487429171296	1.02370064747233	0.46396931963904	0.0181	0.015	0.0254	0.0015	0.1488	0.0026	0.002	0.0851	6e-04	0.1121	0.1359	0.018	0.0024	0.1376	0.0126	0.0016	0.0019	0.0014	6e-04	0.0354	0.0277	0.0297	0.059	0.0216	0.0991	6e-04
1	rs72990817	115044030	0.96	0.3177447436144	0.92	0.226487429171296	1.02925223494253	0.460880375432079	0.0181	0.015	0.0254	0.0015	0.1489	0.0026	0.002	0.0851	6e-04	0.1121	0.1359	0.018	0.0024	0.1376	0.0126	0.0016	0.0019	0.0014	7e-04	0.0354	0.0277	0.0297	0.059	0.0216	0.0991	6e-04
1	rs112736146	115052507	0.96	0.3177447436144	0.92	0.226487429171296	1.02803678479743	0.485469178457945	0.0181	0.015	0.0253	0.0015	0.1493	0.0025	0.0019	0.0852	7e-04	0.1121	0.136	0.018	0.0024	0.1375	0.0126	0.0016	0.0018	0.0015	7e-04	0.0354	0.0278	0.0296	0.0589	0.0213	0.0991	6e-04
1	rs12128188	115064304	0.96	0.3177447436144	0.92	0.226487429171296	1.03673132911233	0.512312634925016	0.0182	0.015	0.0252	0.0015	0.1501	0.0025	0.0017	0.0854	7e-04	0.1122	0.1361	0.0179	0.0023	0.1373	0.0125	0.0015	0.0016	0.0016	8e-04	0.0354	0.028	0.0295	0.0589	0.0208	0.0992	6e-04
1	rs75612139	115068502	0.96	0.3177447436144	0.92	0.226487429171296	1.0269954338785	0.515348466308232	0.0182	0.015	0.0252	0.0015	0.1504	0.0024	0.0016	0.0854	7e-04	0.1122	0.1362	0.0178	0.0024	0.1372	0.0124	0.0015	0.0018	0.0016	8e-04	0.0353	0.028	0.0294	0.0589	0.0207	0.0992	6e-04
1	rs6673875	115083193	0.96	0.3177447436144	0.92	0.226487429171296	1.12987984450382	0.611592099878833	0.0181	0.0149	0.0248	0.0014	0.1521	0.0022	0.0013	0.086	6e-04	0.1124	0.1371	0.0175	0.0023	0.1379	0.0122	0.0013	0.0014	0.0014	8e-04	0.035	0.0283	0.0289	0.0589	0.0197	0.0993	5e-04
1	rs61811012	115086580	0.96	0.3177447436144	0.92	0.226487429171296	1.13123230814647	0.618080006690201	0.0181	0.0149	0.0248	0.0014	0.1522	0.0022	0.0013	0.086	6e-04	0.1123	0.1372	0.0175	0.0022	0.1379	0.0122	0.0013	0.0014	0.0014	8e-04	0.035	0.0283	0.0289	0.0589	0.0196	0.0994	5e-04
1	rs114506551	115095079	0.96	0.3177447436144	0.92	0.226487429171296	1.13375861748194	0.62414990590903	0.0181	0.0149	0.0248	0.0014	0.1524	0.0022	0.0013	0.086	6e-04	0.1123	0.1372	0.0175	0.0022	0.138	0.0122	0.0013	0.0013	0.0014	8e-04	0.035	0.0284	0.0288	0.0589	0.0195	0.0994	4e-04
1	rs12040800	115108577	0.96	0.3177447436144	0.92	0.226487429171296	1.13601613163043	0.633861544906245	0.0181	0.0149	0.0246	0.0014	0.1524	0.0022	0.0012	0.0862	6e-04	0.1124	0.1372	0.0174	0.0022	0.138	0.0122	0.0013	0.0013	0.0013	8e-04	0.035	0.0285	0.0289	0.059	0.0194	0.0995	4e-04
1	rs6537834	115108870	0.96	0.3177447436144	0.92	0.226487429171296	1.13936050513303	0.641568600571146	0.0181	0.0149	0.0246	0.0014	0.1524	0.0022	0.0012	0.0862	6e-04	0.1124	0.1372	0.0174	0.0022	0.138	0.0122	0.0013	0.0013	0.0013	7e-04	0.035	0.0285	0.0289	0.059	0.0194	0.0995	4e-04
1	rs12745526	115117236	0.96	0.3177447436144	0.92	0.226487429171296	1.15686821522796	0.665699287722865	0.0181	0.0149	0.0246	0.0014	0.1526	0.0022	0.0012	0.0862	6e-04	0.1124	0.1371	0.0174	0.0022	0.138	0.0122	0.0013	0.0013	0.0014	7e-04	0.0349	0.0286	0.0289	0.059	0.0193	0.0995	4e-04
1	rs66950723	115120297	0.96	0.3177447436144	0.92	0.226487429171296	1.15786922564006	0.668638083173446	0.0181	0.0149	0.0246	0.0014	0.1526	0.0022	0.0012	0.0862	6e-04	0.1124	0.1371	0.0174	0.0022	0.138	0.0122	0.0013	0.0013	0.0014	7e-04	0.0349	0.0286	0.0289	0.059	0.0193	0.0995	4e-04
1	rs62621917	115124203	0.96	0.3177447436144	0.92	0.226487429171296	1.16005442843118	0.66819707515387	0.0181	0.0149	0.0246	0.0014	0.1526	0.0022	0.0012	0.0862	6e-04	0.1124	0.1371	0.0174	0.0022	0.138	0.0122	0.0013	0.0013	0.0014	7e-04	0.0349	0.0286	0.0289	0.059	0.0193	0.0996	4e-04
1	rs61000990	115130353	0.96	0.3177447436144	0.92	0.226487429171296	1.16087429648462	0.669373244286963	0.0181	0.0149	0.0246	0.0014	0.1526	0.0022	0.0012	0.0862	6e-04	0.1124	0.1372	0.0174	0.0022	0.138	0.0122	0.0013	0.0013	0.0014	7e-04	0.0349	0.0286	0.0289	0.0589	0.0193	0.0996	4e-04
1	rs116640265	115136981	0.96	0.3177447436144	0.92	0.226487429171296	1.16096540696956	0.669667360408525	0.0181	0.0149	0.0246	0.0014	0.1526	0.0022	0.0012	0.0862	6e-04	0.1124	0.1372	0.0174	0.0022	0.138	0.0122	0.0013	0.0013	0.0015	7e-04	0.0348	0.0286	0.0289	0.0589	0.0193	0.0996	4e-04
1	rs222497	115142443	0.96	0.3177447436144	0.92	0.226487429171296	1.16050988261219	0.672021350757585	0.0181	0.0149	0.0246	0.0014	0.1526	0.0022	0.0012	0.0862	6e-04	0.1124	0.1372	0.0174	0.0022	0.138	0.0122	0.0013	0.0013	0.0015	7e-04	0.0348	0.0286	0.0289	0.0589	0.0193	0.0996	4e-04
1	rs12145066	115161140	0.96	0.3177447436144	0.92	0.226487429171296	1.15550374926987	0.671138383438495	0.0181	0.0149	0.0246	0.0014	0.1528	0.0022	0.0012	0.0862	5e-04	0.1124	0.1373	0.0174	0.0022	0.138	0.0122	0.0013	0.0013	0.0014	8e-04	0.0348	0.0287	0.0289	0.0588	0.0192	0.0996	4e-04
1	rs12021674	115162823	0.96	0.3177447436144	0.92	0.226487429171296	1.18162816084769	0.683967187320517	0.018	0.0148	0.0246	0.0014	0.1529	0.0022	0.0012	0.0862	5e-04	0.1124	0.1373	0.0175	0.0021	0.1381	0.0121	0.0013	0.0013	0.0014	7e-04	0.0348	0.0288	0.0289	0.0588	0.0192	0.0997	4e-04
1	rs56861557	115164554	0.96	0.3177447436144	0.93	0.198940398764014	1.21307374206265	0.697592813827119	0.018	0.0148	0.0246	0.0014	0.153	0.0022	0.0012	0.0863	4e-04	0.1125	0.1374	0.0175	0.002	0.1382	0.0121	0.0013	0.0013	0.0013	6e-04	0.0349	0.0287	0.0289	0.0587	0.0192	0.0999	3e-04
1	rs12136548	115168097	0.96	0.3177447436144	0.93	0.198940398764014	1.24352831897805	0.712173133108744	0.0179	0.0148	0.0246	0.0014	0.153	0.0022	0.0012	0.0863	4e-04	0.1126	0.1375	0.0175	0.0019	0.1382	0.0121	0.0013	0.0012	0.0013	6e-04	0.0349	0.0287	0.0289	0.0587	0.0192	0.1	2e-04
1	rs61752477	115168440	0.96	0.3177447436144	0.92	0.226487429171296	1.24446424044027	0.71083131663907	0.0179	0.0148	0.0246	0.0014	0.153	0.0022	0.0012	0.0863	3e-04	0.1126	0.1375	0.0175	0.0019	0.1382	0.0121	0.0013	0.0012	0.0013	6e-04	0.0349	0.0287	0.0289	0.0587	0.0192	0.1	2e-04
1	rs7541738	115168600	0.96	0.3177447436144	0.93	0.198940398764014	1.24334116723084	0.712620530596029	0.0179	0.0148	0.0246	0.0014	0.153	0.0022	0.0012	0.0863	3e-04	0.1126	0.1375	0.0175	0.0019	0.1382	0.0121	0.0013	0.0012	0.0013	6e-04	0.0349	0.0287	0.0289	0.0587	0.0192	0.1	2e-04
1	rs56009466	115189484	0.96	0.3177447436144	0.93	0.198940398764014	1.24334116723084	0.712769677005339	0.0179	0.0148	0.0246	0.0014	0.1531	0.0022	0.0012	0.0863	3e-04	0.1126	0.1375	0.0175	0.0019	0.1382	0.0121	0.0013	0.0012	0.0013	6e-04	0.0349	0.0287	0.0289	0.0587	0.0192	0.1	2e-04
1	rs56341629	115211604	0.96	0.3177447436144	0.93	0.198940398764014	1.23334438833475	0.709341071891551	0.0179	0.0148	0.0246	0.0014	0.1531	0.0022	0.0012	0.0863	4e-04	0.1125	0.1375	0.0175	0.002	0.1381	0.0121	0.0013	0.0012	0.0013	7e-04	0.0348	0.0287	0.0289	0.0587	0.0191	0.1001	2e-04
1	rs77981973	115217148	0.96	0.3177447436144	0.93	0.198940398764014	1.22486698753164	0.695663782410449	0.0179	0.0148	0.0246	0.0013	0.1531	0.0022	0.0012	0.0863	4e-04	0.1124	0.1376	0.0175	0.0022	0.1381	0.0121	0.0013	0.0012	0.0013	7e-04	0.0348	0.0287	0.0289	0.0586	0.019	0.1002	2e-04
1	rs34526199	115222237	0.96	0.3177447436144	0.93	0.198940398764014	1.22049740840198	0.698038145406525	0.0179	0.0148	0.0246	0.0013	0.1531	0.0022	0.0012	0.0863	4e-04	0.1123	0.1376	0.0175	0.0022	0.138	0.0121	0.0012	0.0012	0.0013	8e-04	0.0348	0.0287	0.0289	0.0586	0.019	0.1003	3e-04
1	rs2268697	115227493	0.96	0.3177447436144	0.93	0.198940398764014	1.21724739500498	0.689587807970537	0.0178	0.0148	0.0246	0.0012	0.1532	0.0021	0.0012	0.0863	4e-04	0.1123	0.1378	0.0175	0.0022	0.138	0.012	0.0012	0.0012	0.0013	8e-04	0.0348	0.0287	0.0289	0.0586	0.0189	0.1004	3e-04
1	rs61752479	115231254	0.96	0.3177447436144	0.93	0.198940398764014	1.23726464683563	0.698335068600394	0.0178	0.0149	0.0246	0.0012	0.1533	0.0021	0.0011	0.0863	4e-04	0.1123	0.1377	0.0174	0.0023	0.138	0.0119	0.0012	0.0012	0.0013	8e-04	0.035	0.0287	0.0288	0.0585	0.0187	0.1005	3e-04
1	rs2268701	115233046	0.97	0.285396128624663	0.93	0.198940398764014	1.2428733353349	0.722628649910296	0.0179	0.0149	0.0245	0.0012	0.1531	0.0021	0.0011	0.0863	4e-04	0.1123	0.1377	0.0174	0.0023	0.138	0.0119	0.0012	0.0012	0.0013	8e-04	0.0351	0.0288	0.0288	0.0586	0.0186	0.1006	3e-04
1	Affx-4581471	115236057	0.97	0.285396128624663	0.93	0.198940398764014	1.23763825508627	0.715903355937632	0.0179	0.0149	0.0245	0.0013	0.1532	0.0022	0.0011	0.0863	4e-04	0.1122	0.1377	0.0174	0.0023	0.138	0.0119	0.0012	0.0012	0.0013	8e-04	0.0351	0.0288	0.0288	0.0587	0.0186	0.1006	2e-04
1	rs80277329	115242437	0.97	0.285396128624663	0.94	0.173887076546345	1.23390413128571	0.716799254285694	0.0179	0.0149	0.0245	0.0013	0.1533	0.0022	0.0011	0.0862	4e-04	0.1122	0.1377	0.0173	0.0023	0.1379	0.0118	0.0013	0.0012	0.0013	8e-04	0.0351	0.0288	0.0288	0.0587	0.0185	0.1007	2e-04
1	rs6671984	115257521	0.97	0.285396128624663	0.93	0.198940398764014	1.23988081790936	0.71829297141141	0.0179	0.0149	0.0244	0.0013	0.1535	0.0022	0.0012	0.0862	4e-04	0.1122	0.1376	0.0173	0.0024	0.138	0.0117	0.0013	0.0012	0.0013	9e-04	0.0349	0.0289	0.0287	0.0587	0.0184	0.1008	2e-04
1	rs8453	115259599	0.97	0.285396128624663	0.94	0.173887076546345	1.24306045995469	0.726820299637313	0.0179	0.0149	0.0244	0.0013	0.1534	0.0022	0.0012	0.0863	4e-04	0.1122	0.1376	0.0173	0.0024	0.138	0.0117	0.0014	0.0012	0.0013	9e-04	0.0349	0.0289	0.0287	0.0587	0.0184	0.1009	2e-04
1	rs114144159	115277745	0.97	0.285396128624663	0.95	0.15120882267165	1.26710171349315	0.727419544256161	0.0179	0.0149	0.0244	0.0013	0.1533	0.0022	0.0012	0.0865	4e-04	0.1121	0.1375	0.0173	0.0024	0.138	0.0117	0.0014	0.0012	0.0014	9e-04	0.0349	0.0289	0.0287	0.0587	0.0183	0.1008	2e-04
1	rs56234605	115289206	0.97	0.285396128624663	0.95	0.15120882267165	1.28145962297816	0.736271031231233	0.0179	0.0149	0.0244	0.0013	0.1532	0.0022	0.0012	0.0867	4e-04	0.1121	0.1374	0.0173	0.0024	0.138	0.0117	0.0014	0.0012	0.0014	9e-04	0.0349	0.0289	0.0287	0.0587	0.0183	0.1008	2e-04
1	rs6537844	115289295	0.97	0.285396128624663	0.95	0.15120882267165	1.28411124267891	0.73371818425779	0.0179	0.0149	0.0244	0.0013	0.1532	0.0022	0.0012	0.0867	4e-04	0.1121	0.1374	0.0173	0.0024	0.138	0.0117	0.0014	0.0012	0.0014	9e-04	0.0349	0.0289	0.0287	0.0587	0.0183	0.1008	2e-04
1	rs79629225	115295470	0.97	0.285396128624663	0.95	0.15120882267165	1.27436739326777	0.718143568611712	0.0179	0.0149	0.0244	0.0013	0.1532	0.0023	0.0012	0.0867	4e-04	0.1121	0.1374	0.0174	0.0024	0.1379	0.0117	0.0014	0.0012	0.0013	9e-04	0.0349	0.0289	0.0287	0.0586	0.0183	0.1009	2e-04
1	rs12136312	115298465	0.97	0.285396128624663	0.95	0.15120882267165	1.27625718302412	0.711427609849081	0.0179	0.0149	0.0244	0.0013	0.1532	0.0023	0.0012	0.0867	5e-04	0.1121	0.1373	0.0174	0.0024	0.1379	0.0117	0.0014	0.0012	0.0013	9e-04	0.0349	0.0289	0.0287	0.0586	0.0183	0.1009	2e-04
1	rs10858054	115338190	0.97	0.285396128624663	0.95	0.15120882267165	1.10448367660605	0.719040088930286	0.0177	0.0148	0.024	0.0015	0.1545	0.0025	0.0015	0.0868	4e-04	0.112	0.1367	0.0172	0.0024	0.1368	0.0114	0.0018	0.0015	0.0014	8e-04	0.035	0.029	0.0288	0.0585	0.0181	0.1012	3e-04
1	rs3121505	115362655	0.97	0.285396128624663	0.95	0.15120882267165	1.01582798538862	0.721731138302236	0.0176	0.0149	0.0238	0.0017	0.1556	0.0025	0.0016	0.0866	4e-04	0.1123	0.1362	0.017	0.0023	0.1364	0.0113	0.0022	0.0016	0.0014	7e-04	0.0351	0.029	0.0289	0.0587	0.0176	0.1008	3e-04
1	rs114161341	115369001	0.97	0.285396128624663	0.95	0.15120882267165	1.00875512382676	0.724274729374287	0.0176	0.0149	0.0238	0.0017	0.1557	0.0025	0.0017	0.0866	4e-04	0.1123	0.1362	0.0169	0.0023	0.1364	0.0112	0.0022	0.0016	0.0014	7e-04	0.0351	0.0291	0.0289	0.0587	0.0176	0.1007	3e-04
1	rs116721770	115375646	0.97	0.285396128624663	0.95	0.15120882267165	0.983562397080834	0.731317290172522	0.0175	0.0149	0.0238	0.0017	0.1559	0.0025	0.0017	0.0865	4e-04	0.1125	0.1362	0.0169	0.0023	0.1363	0.0112	0.0022	0.0017	0.0014	7e-04	0.0351	0.0291	0.0288	0.0587	0.0175	0.1007	3e-04
1	rs72694053	115391936	0.97	0.285396128624663	0.95	0.15120882267165	0.975562698762002	0.731617307058242	0.0175	0.0149	0.0238	0.0017	0.156	0.0025	0.0017	0.0865	4e-04	0.1125	0.1362	0.0169	0.0023	0.1363	0.0112	0.0023	0.0017	0.0014	7e-04	0.0352	0.0291	0.0289	0.0587	0.0175	0.1007	3e-04
1	rs360607	115392401	0.97	0.285396128624663	0.95	0.15120882267165	0.980750937548832	0.734769120196262	0.0175	0.0149	0.0238	0.0017	0.156	0.0025	0.0017	0.0865	4e-04	0.1125	0.1362	0.0169	0.0023	0.1363	0.0112	0.0023	0.0017	0.0014	7e-04	0.0352	0.0291	0.0289	0.0587	0.0175	0.1007	3e-04
1	rs360622	115407061	0.97	0.285396128624663	0.95	0.15120882267165	0.981091544632926	0.733117798200957	0.0175	0.0149	0.0237	0.0017	0.1559	0.0025	0.0017	0.0864	4e-04	0.1126	0.1363	0.0168	0.0023	0.1362	0.0112	0.0024	0.0016	0.0015	7e-04	0.0352	0.0292	0.029	0.0585	0.0174	0.1006	3e-04
1	rs61730057	115417175	0.97	0.285396128624663	0.95	0.15120882267165	0.969707675650217	0.733267884565402	0.0175	0.0149	0.0237	0.0017	0.1559	0.0025	0.0017	0.0863	4e-04	0.1126	0.1363	0.0168	0.0023	0.1362	0.0112	0.0024	0.0016	0.0015	7e-04	0.0352	0.0292	0.0291	0.0585	0.0174	0.1007	3e-04
1	rs360635	115420518	0.97	0.285396128624663	0.95	0.15120882267165	0.970979273222844	0.736571494369396	0.0175	0.0149	0.0237	0.0017	0.1559	0.0025	0.0017	0.0863	4e-04	0.1126	0.1363	0.0168	0.0023	0.1362	0.0112	0.0024	0.0016	0.0015	7e-04	0.0352	0.0292	0.0291	0.0585	0.0174	0.1008	3e-04
1	rs6661511	115437986	0.97	0.285396128624663	0.95	0.15120882267165	0.975562698762002	0.741232112964638	0.0175	0.0149	0.0237	0.0018	0.1559	0.0025	0.0017	0.0864	4e-04	0.1126	0.1363	0.0168	0.0023	0.1362	0.0112	0.0024	0.0016	0.0014	7e-04	0.0352	0.0292	0.0291	0.0585	0.0174	0.1008	3e-04
1	rs56016168	115438804	0.97	0.285396128624663	0.95	0.15120882267165	0.975307831202637	0.741683482747094	0.0175	0.0149	0.0237	0.0018	0.1559	0.0025	0.0017	0.0864	4e-04	0.1127	0.1363	0.0168	0.0023	0.1362	0.0112	0.0024	0.0016	0.0014	7e-04	0.0352	0.0292	0.0291	0.0585	0.0174	0.1008	3e-04
1	rs1115935	115460069	0.97	0.285396128624663	0.95	0.15120882267165	0.967251199291576	0.740630380352382	0.0175	0.0149	0.0236	0.0017	0.1558	0.0025	0.0017	0.0863	4e-04	0.1127	0.1363	0.0168	0.0023	0.1363	0.0112	0.0023	0.0016	0.0014	7e-04	0.0352	0.0292	0.0291	0.0585	0.0174	0.1008	3e-04
1	rs34715329	115487886	0.97	0.285396128624663	0.95	0.15120882267165	0.955344276381811	0.746652518230117	0.0174	0.0149	0.0236	0.0018	0.1559	0.0025	0.0017	0.0862	4e-04	0.1127	0.1364	0.0168	0.0023	0.1363	0.0111	0.0023	0.0016	0.0014	7e-04	0.0352	0.0292	0.0291	0.0585	0.0174	0.1008	3e-04
1	rs72695830	115495738	0.97	0.285396128624663	0.95	0.15120882267165	0.952734612168389	0.743339020378402	0.0174	0.0149	0.0236	0.0017	0.1559	0.0025	0.0017	0.0862	4e-04	0.1127	0.1364	0.0168	0.0023	0.1363	0.0111	0.0023	0.0016	0.0014	7e-04	0.0352	0.0293	0.0291	0.0586	0.0174	0.1009	3e-04
1	rs61730058	115537367	0.97	0.285396128624663	0.95	0.15120882267165	0.948867649368406	0.737923911871257	0.0174	0.0149	0.0235	0.0017	0.1559	0.0025	0.0017	0.0862	4e-04	0.1127	0.1364	0.0168	0.0023	0.1363	0.0111	0.0023	0.0016	0.0014	7e-04	0.0352	0.0293	0.0291	0.0586	0.0174	0.1008	3e-04
1	rs1575066	115563695	0.97	0.285396128624663	0.95	0.15120882267165	0.94098585857116	0.732517520443968	0.0174	0.0149	0.0235	0.0017	0.156	0.0025	0.0017	0.0861	4e-04	0.1127	0.1365	0.0168	0.0023	0.1363	0.0111	0.0023	0.0016	0.0014	7e-04	0.0352	0.0293	0.0291	0.0586	0.0174	0.1008	3e-04
1	rs3754363	115575118	0.97	0.285396128624663	0.95	0.15120882267165	0.94132069864766	0.731467295223636	0.0174	0.0149	0.0236	0.0017	0.156	0.0025	0.0017	0.086	4e-04	0.1126	0.1367	0.0168	0.0024	0.1362	0.011	0.0023	0.0016	0.0014	7e-04	0.0352	0.0293	0.0292	0.0586	0.0173	0.1008	3e-04
1	rs10776792	115576023	0.97	0.285396128624663	0.95	0.15120882267165	0.941153272432501	0.721880706399198	0.0174	0.0149	0.0236	0.0017	0.156	0.0025	0.0017	0.086	4e-04	0.1126	0.1367	0.0168	0.0024	0.1362	0.011	0.0023	0.0016	0.0014	7e-04	0.0352	0.0293	0.0292	0.0586	0.0173	0.1008	3e-04
1	rs7552175	115582623	0.97	0.285396128624663	0.95	0.15120882267165	0.946600942689064	0.743037953377709	0.0174	0.0149	0.0235	0.0018	0.1561	0.0025	0.0018	0.0862	4e-04	0.1128	0.1366	0.0167	0.0024	0.136	0.0109	0.0023	0.0016	0.0014	7e-04	0.0352	0.0292	0.0292	0.0586	0.0173	0.1007	3e-04
1	rs41274142	115592145	0.97	0.285396128624663	0.95	0.15120882267165	0.945678113367087	0.747255318582958	0.0174	0.0149	0.0235	0.0018	0.1561	0.0025	0.0018	0.0863	4e-04	0.1129	0.1366	0.0167	0.0024	0.1361	0.0109	0.0023	0.0016	0.0014	7e-04	0.0353	0.0292	0.0291	0.0587	0.0172	0.1005	3e-04
1	rs4240539	115603844	0.97	0.285396128624663	0.96	0.130782650589638	0.961923565746065	0.803922663939529	0.0174	0.0149	0.0234	0.0019	0.1562	0.0025	0.0018	0.0865	4e-04	0.1129	0.1366	0.0166	0.0024	0.1361	0.0107	0.0023	0.0016	0.0015	7e-04	0.0354	0.0293	0.029	0.0589	0.0172	0.1001	3e-04
1	rs78977147	115607742	0.97	0.285396128624663	0.96	0.130782650589638	0.958294215677778	0.798873595334217	0.0173	0.0149	0.0234	0.0019	0.1562	0.0025	0.0018	0.0864	4e-04	0.1129	0.1367	0.0165	0.0024	0.1361	0.0107	0.0023	0.0016	0.0015	7e-04	0.0354	0.0293	0.029	0.059	0.0171	0.1001	3e-04
1	rs112593813	115619922	0.97	0.285396128624663	0.96	0.130782650589638	0.913201784195822	0.824031952889928	0.0169	0.0148	0.0232	0.0021	0.1563	0.0027	0.0019	0.0863	5e-04	0.113	0.137	0.0162	0.0026	0.1359	0.0105	0.0023	0.0016	0.0015	7e-04	0.0354	0.0294	0.0287	0.0597	0.0171	0.1	4e-04
1	rs2144549	115625348	0.97	0.285396128624663	0.96	0.130782650589638	0.897223648624816	0.820647517334514	0.0169	0.0148	0.0231	0.0022	0.1563	0.0027	0.0019	0.0862	5e-04	0.113	0.1371	0.0162	0.0026	0.1358	0.0105	0.0023	0.0016	0.0016	7e-04	0.0354	0.0294	0.0286	0.0598	0.0171	0.1	4e-04
1	rs2748680	115634002	0.97	0.285396128624663	0.96	0.130782650589638	0.86748383397771	0.822031705462646	0.0169	0.0148	0.023	0.0023	0.1562	0.0029	0.002	0.0861	5e-04	0.1129	0.1369	0.0161	0.0026	0.1353	0.0105	0.0023	0.0017	0.0016	7e-04	0.0356	0.0295	0.0285	0.06	0.0172	0.1	4e-04
1	rs2798471	115634898	0.97	0.285396128624663	0.96	0.130782650589638	0.874452914904924	0.829730536771185	0.0169	0.0148	0.023	0.0023	0.1563	0.0029	0.002	0.0861	5e-04	0.1129	0.1369	0.016	0.0026	0.1352	0.0105	0.0023	0.0017	0.0016	7e-04	0.0356	0.0296	0.0285	0.0601	0.0173	0.1	4e-04
1	rs75556406	115648898	0.97	0.285396128624663	0.96	0.130782650589638	0.833551028611531	0.803463378807584	0.0168	0.0148	0.0229	0.0023	0.1566	0.0028	0.002	0.0859	5e-04	0.1129	0.137	0.016	0.0027	0.1349	0.0105	0.0023	0.0017	0.0016	7e-04	0.0355	0.0296	0.0284	0.0601	0.0171	0.1001	4e-04
1	rs75993697	115649622	0.97	0.285396128624663	0.96	0.130782650589638	0.833948752137592	0.798567808534527	0.0168	0.0148	0.0229	0.0023	0.1566	0.0028	0.002	0.0859	5e-04	0.1129	0.137	0.016	0.0028	0.1349	0.0105	0.0023	0.0017	0.0016	7e-04	0.0355	0.0296	0.0284	0.0601	0.0171	0.1001	4e-04
1	rs17033227	115650967	0.97	0.285396128624663	0.96	0.130782650589638	0.817945450350271	0.785595007553054	0.0168	0.0148	0.0229	0.0023	0.1566	0.0028	0.002	0.0859	5e-04	0.1129	0.1372	0.016	0.0028	0.1348	0.0106	0.0023	0.0017	0.0016	7e-04	0.0354	0.0296	0.0284	0.0601	0.0171	0.1001	4e-04
1	rs17479518	115651160	0.97	0.285396128624663	0.96	0.130782650589638	0.81494980612182	0.782244758080413	0.0168	0.0148	0.0229	0.0023	0.1566	0.0028	0.002	0.0859	5e-04	0.1129	0.1372	0.0161	0.0028	0.1348	0.0106	0.0023	0.0017	0.0016	7e-04	0.0354	0.0296	0.0284	0.0601	0.0171	0.1	4e-04
1	rs17033234	115655086	0.97	0.285396128624663	0.96	0.130782650589638	0.700988500639536	0.800402902489391	0.0168	0.0149	0.0224	0.0024	0.157	0.0028	0.002	0.0856	5e-04	0.113	0.1379	0.0162	0.0028	0.1339	0.0108	0.0023	0.0018	0.0016	8e-04	0.0357	0.0295	0.0283	0.0601	0.0168	0.1001	4e-04
1	rs72628779	115655862	0.97	0.285396128624663	0.96	0.130782650589638	0.650936426424863	0.762965201762688	0.0168	0.015	0.0223	0.0024	0.1574	0.0028	0.002	0.0855	5e-04	0.1129	0.1379	0.0164	0.0028	0.1335	0.0109	0.0023	0.0018	0.0016	8e-04	0.0358	0.0295	0.0282	0.0601	0.0169	0.0998	4e-04
1	rs987267	115664930	0.98	0.255415240389183	0.97	0.112481740502774	0.577683945587795	0.776313245070125	0.0166	0.0151	0.0222	0.0024	0.1581	0.0028	0.0022	0.0854	5e-04	0.1128	0.1379	0.0168	0.0029	0.1326	0.0111	0.0023	0.0019	0.0016	9e-04	0.0361	0.0294	0.0278	0.0603	0.0169	0.0994	5e-04
1	rs74113933	115669141	0.98	0.255415240389183	0.97	0.112481740502774	0.564053751936154	0.779201744822708	0.0167	0.0151	0.0221	0.0024	0.1582	0.0028	0.0022	0.0854	5e-04	0.1129	0.1379	0.0167	0.0029	0.1325	0.0112	0.0023	0.0019	0.0016	0.001	0.0362	0.0294	0.0276	0.0604	0.0169	0.0993	5e-04
1	rs77778033	115671768	0.98	0.255415240389183	0.97	0.112481740502774	0.56125271883604	0.759333541239428	0.0167	0.015	0.0221	0.0024	0.1583	0.0028	0.0022	0.0853	5e-04	0.1129	0.1378	0.0167	0.0029	0.1325	0.0112	0.0023	0.0019	0.0017	0.001	0.0362	0.0294	0.0276	0.0604	0.0169	0.0994	5e-04
1	rs11581510	115672145	0.98	0.255415240389183	0.97	0.112481740502774	0.560586769434856	0.758123824184422	0.0167	0.015	0.0221	0.0024	0.1583	0.0028	0.0022	0.0852	5e-04	0.1129	0.1378	0.0167	0.0029	0.1325	0.0112	0.0023	0.0019	0.0017	0.001	0.0362	0.0294	0.0276	0.0604	0.0169	0.0994	5e-04
1	rs115497572	115673063	0.98	0.255415240389183	0.97	0.112481740502774	0.559788119531815	0.754648225633612	0.0167	0.015	0.0221	0.0024	0.1583	0.0028	0.0022	0.0852	5e-04	0.1129	0.1378	0.0167	0.0029	0.1324	0.0112	0.0023	0.0019	0.0017	0.001	0.0362	0.0294	0.0276	0.0604	0.0169	0.0994	5e-04
1	rs55723474	115680366	0.98	0.255415240389183	0.97	0.112481740502774	0.379622853797637	0.76690373234903	0.0166	0.0149	0.0213	0.0022	0.1596	0.0028	0.0022	0.0845	4e-04	0.113	0.1379	0.0166	0.003	0.1312	0.0117	0.0021	0.0019	0.0015	0.001	0.036	0.0285	0.0274	0.0612	0.0167	0.1015	5e-04
1	rs12126608	115680928	0.98	0.255415240389183	0.97	0.112481740502774	0.381055032266783	0.761300224088198	0.0166	0.0149	0.0213	0.0022	0.1596	0.0028	0.0022	0.0845	4e-04	0.113	0.1379	0.0166	0.003	0.1312	0.0117	0.0021	0.0019	0.0015	0.001	0.036	0.0285	0.0274	0.0612	0.0167	0.1015	6e-04
1	rs11580473	115684142	0.98	0.255415240389183	0.97	0.112481740502774	0.375014547751223	0.772212512099908	0.0165	0.015	0.0213	0.0022	0.1596	0.0028	0.0022	0.0845	4e-04	0.1129	0.1378	0.0166	0.003	0.1311	0.0119	0.0021	0.0019	0.0015	0.001	0.036	0.0286	0.0273	0.0613	0.0167	0.1016	6e-04
1	rs17033324	115712579	0.98	0.255415240389183	0.97	0.112481740502774	0.34528978153194	0.770543186569495	0.0166	0.0152	0.0212	0.0019	0.1599	0.0028	0.0022	0.0843	4e-04	0.1126	0.1382	0.0164	0.003	0.1308	0.0118	0.0021	0.0019	0.0014	0.001	0.036	0.0285	0.0273	0.0616	0.0167	0.1018	6e-04
1	rs114120734	115716808	0.98	0.255415240389183	0.97	0.112481740502774	0.325718781977659	0.771908940406853	0.0166	0.0154	0.0211	0.0017	0.1599	0.0029	0.0022	0.0841	4e-04	0.1126	0.1383	0.0165	0.003	0.1307	0.0118	0.0021	0.0019	0.0013	0.001	0.036	0.0285	0.0272	0.0618	0.0168	0.1019	6e-04
1	rs1925976	115718301	0.98	0.255415240389183	0.97	0.112481740502774	0.325159639263023	0.787576140559379	0.0166	0.0154	0.0211	0.0017	0.1599	0.0029	0.0022	0.0841	4e-04	0.1126	0.1383	0.0164	0.003	0.1307	0.0118	0.0021	0.0019	0.0013	0.001	0.036	0.0285	0.0272	0.0619	0.0168	0.1019	6e-04
1	rs116389982	115721390	0.98	0.255415240389183	0.97	0.112481740502774	0.322624415777311	0.796580801677904	0.0166	0.0154	0.0211	0.0017	0.1598	0.0029	0.0022	0.0841	4e-04	0.1127	0.1383	0.0164	0.003	0.1306	0.0118	0.0021	0.0019	0.0013	0.001	0.036	0.0285	0.0272	0.062	0.0168	0.1019	6e-04
1	rs10858066	115721655	0.98	0.255415240389183	0.97	0.112481740502774	0.322169178893118	0.802544975626762	0.0166	0.0154	0.0212	0.0017	0.1597	0.0029	0.0022	0.0842	4e-04	0.1127	0.1383	0.0165	0.003	0.1306	0.0118	0.0021	0.0019	0.0013	0.001	0.0361	0.0285	0.0272	0.062	0.0168	0.1019	6e-04
1	rs742871	115726316	0.99	0.227721472602965	0.98	0.0961760782036991	0.296053487981449	0.811585585120243	0.0166	0.0153	0.0212	0.0017	0.1601	0.0029	0.0022	0.0842	4e-04	0.1126	0.1382	0.0165	0.0031	0.1299	0.0117	0.0021	0.0019	0.0013	0.001	0.0361	0.0284	0.0272	0.0622	0.017	0.102	8e-04
1	rs2798463	115727369	0.99	0.227721472602965	0.98	0.0961760782036991	0.28789374290239	0.809591746603002	0.0166	0.0153	0.0212	0.0017	0.1601	0.0029	0.0022	0.0841	4e-04	0.1126	0.1382	0.0165	0.0031	0.1299	0.0117	0.0021	0.0019	0.0013	0.001	0.0361	0.0284	0.0272	0.0622	0.017	0.102	8e-04
1	rs195204	115734091	0.99	0.227721472602965	0.98	0.0961760782036991	0.266471859185222	0.795664077124631	0.0166	0.0153	0.0211	0.0018	0.1601	0.003	0.0023	0.0837	4e-04	0.1128	0.1383	0.0166	0.0032	0.1297	0.0116	0.0022	0.002	0.0012	0.001	0.0362	0.0284	0.0271	0.0622	0.017	0.1017	8e-04
1	rs35178887	115741496	0.99	0.227721472602965	0.98	0.0961760782036991	0.257865872969894	0.790321007977761	0.0166	0.0154	0.0211	0.0019	0.1601	0.003	0.0024	0.0837	5e-04	0.1128	0.1384	0.0166	0.0032	0.1296	0.0116	0.0022	0.002	0.0011	0.001	0.0362	0.0285	0.0271	0.0623	0.017	0.1016	8e-04
1	rs116067402	115742601	0.99	0.227721472602965	0.98	0.0961760782036991	0.257596606818438	0.789863388378083	0.0166	0.0154	0.0211	0.0019	0.1601	0.003	0.0024	0.0837	5e-04	0.1128	0.1384	0.0166	0.0032	0.1296	0.0116	0.0022	0.002	0.0011	0.001	0.0362	0.0285	0.0271	0.0623	0.017	0.1016	8e-04
1	rs195183	115745147	0.99	0.227721472602965	0.98	0.0961760782036991	0.25741718122805	0.790015921953436	0.0166	0.0154	0.0211	0.0019	0.1601	0.003	0.0024	0.0837	5e-04	0.1128	0.1384	0.0166	0.0032	0.1296	0.0116	0.0022	0.002	0.0011	0.001	0.0362	0.0285	0.0271	0.0623	0.017	0.1016	8e-04
1	rs71664880	115751878	0.99	0.227721472602965	0.98	0.0961760782036991	0.254956991438765	0.792915253921747	0.0166	0.0154	0.0211	0.0019	0.1602	0.003	0.0024	0.0836	5e-04	0.1128	0.1384	0.0166	0.0032	0.1295	0.0116	0.0022	0.002	0.0011	0.001	0.0362	0.0284	0.0271	0.0623	0.017	0.1016	8e-04
1	rs72699511	115753404	0.99	0.227721472602965	0.98	0.0961760782036991	0.255403339925957	0.791999430532077	0.0166	0.0154	0.0211	0.0019	0.1601	0.003	0.0024	0.0836	5e-04	0.1128	0.1384	0.0166	0.0032	0.1296	0.0116	0.0022	0.002	0.0011	0.001	0.0362	0.0284	0.0271	0.0623	0.017	0.1016	8e-04
1	rs1299543	115762465	0.99	0.227721472602965	0.98	0.0961760782036991	0.248576862443932	0.764025143316452	0.0167	0.0154	0.0211	0.0019	0.1601	0.003	0.0024	0.0835	5e-04	0.1128	0.1384	0.0166	0.0032	0.1295	0.0116	0.0022	0.002	0.0011	0.001	0.0362	0.0284	0.0271	0.0623	0.017	0.1016	8e-04
1	rs56356551	115764547	0.99	0.227721472602965	0.98	0.0961760782036991	0.242155151974839	0.743037953377709	0.0167	0.0154	0.0211	0.0019	0.1601	0.003	0.0024	0.0835	5e-04	0.1128	0.1384	0.0167	0.0032	0.1293	0.0116	0.0022	0.002	0.0011	0.001	0.0362	0.0284	0.0271	0.0623	0.017	0.1016	8e-04
1	rs78093855	115765140	0.99	0.227721472602965	0.98	0.0961760782036991	0.241635009787992	0.744543555420262	0.0167	0.0154	0.0211	0.0019	0.1601	0.003	0.0024	0.0835	5e-04	0.1128	0.1384	0.0167	0.0032	0.1293	0.0116	0.0022	0.002	0.0011	0.001	0.0362	0.0284	0.0272	0.0623	0.017	0.1016	8e-04
1	rs13376117	115776600	0.99	0.227721472602965	0.98	0.0961760782036991	0.22836979676206	0.726670505542486	0.0168	0.0155	0.0211	0.0019	0.16	0.003	0.0024	0.0834	5e-04	0.1129	0.1385	0.0167	0.0032	0.129	0.0117	0.0022	0.002	0.0011	0.001	0.0362	0.0284	0.0272	0.0623	0.017	0.1015	8e-04
1	rs11811071	115782192	0.99	0.227721472602965	0.98	0.0961760782036991	0.218744510477416	0.696405575395928	0.0169	0.0155	0.0211	0.0019	0.1599	0.003	0.0024	0.0832	5e-04	0.1129	0.1384	0.0168	0.0033	0.1291	0.0117	0.0023	0.002	0.0011	0.001	0.036	0.0283	0.0274	0.0623	0.017	0.1014	8e-04
1	rs12143063	115782403	0.99	0.227721472602965	0.99	0.0817332193164052	0.217884675708845	0.696702342371428	0.0169	0.0155	0.0211	0.0019	0.1599	0.003	0.0024	0.0832	5e-04	0.1129	0.1384	0.0168	0.0033	0.1291	0.0117	0.0023	0.002	0.0011	0.001	0.036	0.0283	0.0274	0.0623	0.017	0.1014	8e-04
1	rs11102905	115798935	0.99	0.227721472602965	0.99	0.0817332193164052	0.213937682216412	0.683376149175884	0.0169	0.0155	0.0211	0.0019	0.1599	0.003	0.0024	0.0831	5e-04	0.1131	0.1383	0.0168	0.0033	0.1289	0.0117	0.0023	0.0021	0.0012	0.001	0.036	0.0283	0.0273	0.0624	0.017	0.1014	8e-04
1	rs17033541	115801786	0.99	0.227721472602965	0.99	0.0817332193164052	0.222244167698147	0.674524528023974	0.0169	0.0155	0.0212	0.0019	0.1599	0.003	0.0024	0.083	5e-04	0.1131	0.1382	0.0168	0.0034	0.1289	0.0117	0.0023	0.0021	0.0012	9e-04	0.036	0.0283	0.0273	0.0624	0.017	0.1014	8e-04
1	rs77722267	115804055	0.99	0.227721472602965	0.99	0.0817332193164052	0.223901812188074	0.671432676443995	0.0169	0.0155	0.0212	0.0019	0.1599	0.003	0.0025	0.0829	5e-04	0.1131	0.1382	0.0169	0.0034	0.1289	0.0118	0.0023	0.0021	0.0012	9e-04	0.036	0.0283	0.0273	0.0624	0.017	0.1014	8e-04
1	rs72699533	115807120	1	0.202230525110681	0.99	0.0817332193164052	0.16716089099809	0.635168759600052	0.0165	0.0154	0.0215	0.002	0.1603	0.0029	0.0028	0.0817	6e-04	0.1131	0.1371	0.0173	0.0039	0.128	0.012	0.0024	0.0025	0.0014	9e-04	0.0363	0.0283	0.0272	0.0633	0.0167	0.1014	8e-04
1	rs6680044	115810938	1	0.202230525110681	0.99	0.0817332193164052	0.216455833751801	0.618657490443951	0.016	0.0154	0.0219	0.002	0.1597	0.0028	0.0031	0.0799	7e-04	0.1142	0.1356	0.0177	0.0047	0.1276	0.012	0.0025	0.0028	0.0017	7e-04	0.0376	0.0284	0.0272	0.0642	0.0162	0.1007	6e-04
1	rs72699534	115811311	1	0.202230525110681	0.98	0.0961760782036991	0.216129981370991	0.618513107593303	0.016	0.0154	0.0219	0.002	0.1597	0.0028	0.0031	0.0799	7e-04	0.1142	0.1355	0.0177	0.0047	0.1276	0.012	0.0025	0.0028	0.0017	7e-04	0.0376	0.0284	0.0272	0.0642	0.0162	0.1007	6e-04
1	rs6678168	115814912	1	0.202230525110681	0.98	0.0961760782036991	0.213371357291206	0.623571219831331	0.016	0.0154	0.0219	0.002	0.1597	0.0028	0.0031	0.0799	7e-04	0.1142	0.1355	0.0177	0.0047	0.1277	0.012	0.0025	0.0028	0.0017	7e-04	0.0376	0.0284	0.0272	0.0642	0.0162	0.1007	6e-04
1	rs6676284	115818591	1	0.202230525110681	0.98	0.0961760782036991	0.215763726641611	0.622414226094321	0.016	0.0154	0.0219	0.002	0.1597	0.0028	0.0031	0.0799	7e-04	0.1142	0.1355	0.0177	0.0048	0.1277	0.012	0.0025	0.0028	0.0017	7e-04	0.0376	0.0283	0.0272	0.0642	0.0161	0.1007	6e-04
1	rs2982741	115821476	1	0.202230525110681	0.98	0.0961760782036991	0.21670040376412	0.624294597119627	0.0161	0.0154	0.0219	0.002	0.1597	0.0029	0.0031	0.0799	7e-04	0.1142	0.1355	0.0177	0.0048	0.1278	0.012	0.0025	0.0028	0.0017	7e-04	0.0377	0.0283	0.0272	0.0642	0.0161	0.1007	6e-04
1	rs6330	115829313	1	0.202230525110681	0.98	0.0961760782036991	0.230263539382598	0.642005496219721	0.0161	0.0154	0.0218	0.002	0.1599	0.0029	0.0032	0.08	7e-04	0.1141	0.1354	0.0177	0.0048	0.1279	0.012	0.0025	0.0028	0.0017	7e-04	0.0377	0.0283	0.0271	0.0642	0.0158	0.1007	6e-04
1	rs80097793	115830853	1	0.202230525110681	0.97	0.112481740502774	0.240726243564918	0.637639654549046	0.0161	0.0153	0.0218	0.0021	0.1597	0.0029	0.0032	0.0799	7e-04	0.1144	0.1352	0.0178	0.0049	0.1278	0.012	0.0025	0.0029	0.0018	7e-04	0.0378	0.0283	0.0271	0.0643	0.0157	0.1006	7e-04
1	rs2268793	115831783	1	0.202230525110681	0.97	0.112481740502774	0.233864312370734	0.635314044445478	0.0161	0.0153	0.0218	0.0021	0.1598	0.0029	0.0032	0.0797	7e-04	0.1147	0.1351	0.0178	0.0049	0.1276	0.012	0.0025	0.0029	0.0018	7e-04	0.0378	0.0283	0.027	0.0643	0.0157	0.1004	7e-04
1	rs17033622	115834191	1	0.202230525110681	0.97	0.112481740502774	0.220716969369665	0.602966854583027	0.016	0.0151	0.0219	0.0022	0.1598	0.0031	0.0034	0.0787	8e-04	0.1155	0.1345	0.0183	0.0049	0.1283	0.012	0.0026	0.003	0.0018	7e-04	0.0381	0.0281	0.0269	0.0645	0.0152	0.0998	7e-04
1	rs11102916	115836746	1	0.202230525110681	0.97	0.112481740502774	0.217190008485221	0.593226962376252	0.016	0.015	0.0219	0.0023	0.1596	0.0031	0.0034	0.0785	8e-04	0.1157	0.1343	0.0185	0.0049	0.1285	0.0121	0.0026	0.0031	0.0018	7e-04	0.0382	0.028	0.0269	0.0646	0.0151	0.0996	7e-04
1	rs2239622	115837709	1	0.202230525110681	0.97	0.112481740502774	0.210753046589328	0.589655676375387	0.016	0.015	0.022	0.0023	0.1596	0.0031	0.0034	0.0785	8e-04	0.1158	0.1342	0.0185	0.0049	0.1284	0.0121	0.0027	0.0031	0.0018	7e-04	0.0382	0.028	0.0269	0.0646	0.0151	0.0996	7e-04
1	rs115110525	115842558	1	0.202230525110681	0.97	0.112481740502774	0.196504128630662	0.567771912142077	0.0159	0.0149	0.0221	0.0023	0.1594	0.0032	0.0036	0.0778	8e-04	0.1159	0.1341	0.0187	0.0049	0.1284	0.0122	0.0027	0.0031	0.0019	6e-04	0.0385	0.028	0.0269	0.0648	0.0152	0.0992	7e-04
1	rs4076018	115842810	1	0.202230525110681	0.97	0.112481740502774	0.193163900337357	0.564803367552132	0.0159	0.0148	0.0221	0.0023	0.1595	0.0032	0.0036	0.0778	8e-04	0.1159	0.1341	0.0187	0.0049	0.1284	0.0122	0.0027	0.0031	0.0019	6e-04	0.0385	0.028	0.0269	0.0648	0.0152	0.0992	7e-04
1	rs10858072	115847392	1	0.202230525110681	0.97	0.112481740502774	0.1821179541121	0.531847251604536	0.0159	0.0147	0.0221	0.0023	0.1601	0.0033	0.0037	0.0774	9e-04	0.1158	0.1339	0.0189	0.0049	0.1283	0.0123	0.0028	0.0031	0.0019	6e-04	0.0387	0.0279	0.027	0.0645	0.0153	0.0989	8e-04
1	rs35337130	115855108	1	0.202230525110681	0.96	0.130782650589638	0.179616238808253	0.515762793686857	0.0159	0.0147	0.0222	0.0023	0.1605	0.0033	0.0037	0.0771	9e-04	0.1157	0.1337	0.0189	0.0049	0.1283	0.0124	0.0028	0.0031	0.0019	6e-04	0.0388	0.0279	0.027	0.0644	0.0153	0.0989	8e-04
1	rs11466081	115856160	1	0.202230525110681	0.96	0.130782650589638	0.180607177627508	0.509969872476726	0.0158	0.0147	0.0222	0.0023	0.1606	0.0033	0.0037	0.0771	9e-04	0.1156	0.1337	0.0189	0.0049	0.1283	0.0124	0.0029	0.0031	0.0019	6e-04	0.0388	0.0278	0.027	0.0643	0.0153	0.0989	8e-04
1	rs4567277	115856804	1	0.202230525110681	0.96	0.130782650589638	0.176118385580533	0.500763224320013	0.0158	0.0147	0.0222	0.0023	0.1609	0.0033	0.0038	0.077	9e-04	0.1155	0.1336	0.019	0.0049	0.1282	0.0125	0.0029	0.0031	0.0019	6e-04	0.0389	0.0278	0.027	0.0643	0.0153	0.0988	8e-04
1	rs4839435	115858104	1.01	0.178854520006857	0.96	0.130782650589638	0.174384375708679	0.467602346928343	0.0158	0.0147	0.0222	0.0024	0.1621	0.0034	0.0038	0.0767	9e-04	0.1152	0.133	0.0192	0.005	0.128	0.0126	0.0029	0.0031	0.0019	6e-04	0.0389	0.0278	0.027	0.0638	0.0153	0.0988	8e-04
1	rs79568665	115858538	1.01	0.178854520006857	0.96	0.130782650589638	0.167758992947834	0.441930675127654	0.0158	0.0146	0.0221	0.0024	0.1631	0.0035	0.0039	0.0765	9e-04	0.1148	0.1325	0.0193	0.0051	0.1277	0.0127	0.003	0.0031	0.0019	6e-04	0.039	0.0278	0.0271	0.0634	0.0154	0.099	8e-04
1	rs7523654	115861265	1.01	0.178854520006857	0.96	0.130782650589638	0.193087497524295	0.387162806791009	0.0157	0.0146	0.0227	0.0026	0.1643	0.0039	0.0042	0.0761	9e-04	0.114	0.1302	0.0199	0.0055	0.1264	0.0131	0.0034	0.0031	0.0021	6e-04	0.0391	0.0279	0.027	0.0638	0.0155	0.0985	9e-04
1	rs61799438	115862820	1.01	0.178854520006857	0.96	0.130782650589638	0.19312569677311	0.388443529293688	0.0156	0.0146	0.0227	0.0026	0.1642	0.0039	0.0043	0.0761	9e-04	0.114	0.1301	0.0199	0.0055	0.1263	0.0131	0.0034	0.0031	0.0021	6e-04	0.0391	0.0279	0.0271	0.0639	0.0155	0.0985	9e-04
1	rs79164412	115865971	1.01	0.178854520006857	0.96	0.130782650589638	0.200774150565532	0.387034799202471	0.0156	0.0146	0.0228	0.0026	0.1641	0.0039	0.0043	0.0761	9e-04	0.1139	0.1301	0.0199	0.0055	0.1264	0.0131	0.0035	0.0031	0.0021	6e-04	0.0391	0.028	0.027	0.0639	0.0155	0.0985	9e-04
1	rs11102924	115867271	1.01	0.178854520006857	0.96	0.130782650589638	0.202536019329577	0.386906803382549	0.0156	0.0147	0.0227	0.0026	0.164	0.0039	0.0043	0.076	9e-04	0.1139	0.1301	0.0199	0.0055	0.1264	0.0131	0.0035	0.0031	0.0021	6e-04	0.039	0.0281	0.027	0.0639	0.0155	0.0985	9e-04
1	rs12026714	115871635	1.01	0.178854520006857	0.96	0.130782650589638	0.204701271789533	0.382434387198341	0.0156	0.0147	0.0227	0.0027	0.164	0.004	0.0044	0.0759	9e-04	0.1137	0.13	0.02	0.0056	0.1263	0.0132	0.0036	0.0031	0.0021	6e-04	0.0389	0.0281	0.0271	0.064	0.0155	0.0983	9e-04
1	rs4332358	115875645	1.01	0.178854520006857	0.96	0.130782650589638	0.172839435478394	0.34594937803244	0.0155	0.0147	0.0227	0.0028	0.164	0.0042	0.0045	0.0756	9e-04	0.1132	0.1299	0.0202	0.0057	0.1258	0.0134	0.0038	0.0032	0.002	6e-04	0.0386	0.0281	0.0273	0.0641	0.0161	0.098	9e-04
1	rs10776800	115876618	1.01	0.178854520006857	0.95	0.15120882267165	0.164119525317458	0.345081692514103	0.0155	0.0146	0.0227	0.0029	0.1642	0.0043	0.0046	0.0752	8e-04	0.1129	0.13	0.0203	0.0057	0.1256	0.0135	0.004	0.0033	0.002	6e-04	0.0387	0.0282	0.0274	0.0642	0.0162	0.0976	8e-04
1	rs78362606	115877853	1.01	0.178854520006857	0.95	0.15120882267165	0.197624795253939	0.382051712386311	0.0154	0.0146	0.0227	0.0029	0.1641	0.0044	0.0047	0.075	8e-04	0.1126	0.1298	0.0203	0.0057	0.1255	0.0136	0.0041	0.0033	0.002	7e-04	0.0387	0.0282	0.0274	0.0642	0.0163	0.0974	8e-04
1	rs10776801	115882541	1.02	0.157502178544443	0.95	0.15120882267165	0.246075848609991	0.332265036088405	0.0145	0.0146	0.0234	0.0038	0.1644	0.0056	0.0062	0.0729	8e-04	0.1094	0.1274	0.0211	0.0066	0.1212	0.0147	0.0056	0.0043	0.0023	9e-04	0.0394	0.0288	0.0283	0.0648	0.0175	0.0956	0.001
1	rs11583020	115883794	1.02	0.157502178544443	0.95	0.15120882267165	0.235654953345527	0.317170368243561	0.0145	0.0146	0.0234	0.0038	0.1644	0.0056	0.0062	0.0728	8e-04	0.1093	0.1274	0.0212	0.0066	0.1211	0.0148	0.0057	0.0043	0.0024	9e-04	0.0394	0.0288	0.0284	0.0648	0.0175	0.0955	0.0011
1	rs10776802	115888926	1.02	0.157502178544443	0.95	0.15120882267165	0.22727959624733	0.33165241223901	0.0145	0.0146	0.0234	0.0038	0.1644	0.0056	0.0063	0.0727	8e-04	0.1091	0.1274	0.0212	0.0066	0.1209	0.0148	0.0057	0.0043	0.0024	0.001	0.0394	0.0288	0.0284	0.0649	0.0176	0.0954	0.0011
1	rs55882531	115891244	1.02	0.157502178544443	0.95	0.15120882267165	0.216211418647344	0.367085528301674	0.0145	0.0146	0.0233	0.0039	0.1645	0.0056	0.0062	0.0727	9e-04	0.1088	0.1274	0.0212	0.0067	0.1207	0.0147	0.0058	0.0043	0.0024	0.001	0.0395	0.0288	0.0284	0.0652	0.0175	0.0954	0.0011
1	rs72699562	115894385	1.02	0.157502178544443	0.95	0.15120882267165	0.201516985581151	0.395765968581526	0.0145	0.0145	0.0233	0.004	0.1645	0.0056	0.0061	0.0729	9e-04	0.1085	0.1274	0.0212	0.0066	0.1204	0.0146	0.0058	0.0042	0.0024	0.001	0.0397	0.0289	0.0284	0.0656	0.0175	0.0955	0.0012
1	rs76606177	115894970	1.02	0.157502178544443	0.95	0.15120882267165	0.200852270412131	0.381414158792163	0.0145	0.0145	0.0233	0.004	0.1645	0.0056	0.0061	0.0729	9e-04	0.1085	0.1274	0.0212	0.0067	0.1204	0.0146	0.0059	0.0042	0.0024	0.001	0.0397	0.0289	0.0284	0.0656	0.0175	0.0955	0.0012
1	rs74517364	115895341	1.02	0.157502178544443	0.95	0.15120882267165	0.200188801588714	0.385116099283249	0.0145	0.0145	0.0233	0.004	0.1645	0.0056	0.0061	0.0729	9e-04	0.1084	0.1274	0.0212	0.0067	0.1204	0.0146	0.0059	0.0042	0.0024	0.001	0.0397	0.0289	0.0284	0.0656	0.0175	0.0955	0.0012
1	rs12405977	115895377	1.02	0.157502178544443	0.95	0.15120882267165	0.195771866107389	0.378103684830662	0.0145	0.0145	0.0233	0.004	0.1645	0.0056	0.0061	0.0729	9e-04	0.1084	0.1274	0.0212	0.0067	0.1203	0.0146	0.0059	0.0043	0.0024	0.001	0.0397	0.0289	0.0284	0.0656	0.0175	0.0955	0.0012
1	rs74979230	115898685	1.02	0.157502178544443	0.95	0.15120882267165	0.206959020394205	0.416258100044966	0.0145	0.0144	0.0233	0.004	0.1646	0.0057	0.0061	0.0729	9e-04	0.1085	0.1274	0.0211	0.0067	0.1203	0.0146	0.0059	0.0042	0.0024	0.001	0.0397	0.0289	0.0282	0.0657	0.0175	0.0955	0.0012
1	rs10858080	115906331	1.02	0.157502178544443	0.95	0.15120882267165	0.229084189187719	0.476108030014485	0.0145	0.0144	0.0232	0.004	0.1647	0.0057	0.0062	0.0728	0.001	0.1086	0.1275	0.0211	0.0067	0.1202	0.0145	0.0058	0.0043	0.0024	0.001	0.0396	0.0289	0.0279	0.0658	0.0175	0.0956	0.0012
1	rs12136101	115910335	1.02	0.157502178544443	0.95	0.15120882267165	0.219072565534883	0.414170130760809	0.0145	0.0142	0.0231	0.0041	0.1648	0.006	0.0064	0.0725	0.001	0.1071	0.1273	0.0211	0.0068	0.12	0.0145	0.0063	0.0044	0.0025	0.0012	0.0398	0.0286	0.0282	0.0659	0.0178	0.0954	0.0014
1	rs143199508	115910568	1.02	0.157502178544443	0.95	0.15120882267165	0.225649737957756	0.43068936038078	0.0145	0.0142	0.0231	0.0041	0.165	0.0059	0.0065	0.0725	0.001	0.1072	0.1273	0.021	0.0068	0.12	0.0143	0.0063	0.0044	0.0025	0.0012	0.0398	0.0286	0.0282	0.0659	0.0178	0.0953	0.0014
1	rs1942219	115915209	1.03	0.13807906481078	0.95	0.15120882267165	0.240942445304763	0.458600724416322	0.0145	0.014	0.023	0.0043	0.165	0.0062	0.0067	0.0724	0.0012	0.1053	0.1272	0.0206	0.0071	0.1202	0.0141	0.0063	0.0046	0.0026	0.0013	0.0403	0.0284	0.0287	0.0669	0.0182	0.0943	0.0016
1	rs17163860	115919883	1.03	0.13807906481078	0.95	0.15120882267165	0.263964867368834	0.508455416393232	0.0144	0.0139	0.0229	0.0044	0.1654	0.0064	0.0068	0.0725	0.0012	0.1038	0.1274	0.0204	0.0072	0.1204	0.0142	0.0065	0.0047	0.0026	0.0014	0.0403	0.028	0.0288	0.0674	0.0184	0.0938	0.0018
1	rs56780793	115921364	1.03	0.13807906481078	0.92	0.226487429171296	0.269819160159535	0.505567355484181	0.0144	0.0138	0.0229	0.0044	0.1655	0.0064	0.0068	0.0726	0.0012	0.1034	0.1275	0.0203	0.0072	0.1204	0.0143	0.0065	0.0047	0.0027	0.0014	0.0403	0.028	0.0288	0.0674	0.0185	0.0937	0.0018
1	rs7552801	115921424	1.03	0.13807906481078	0.92	0.226487429171296	0.270694084040051	0.515348466308232	0.0144	0.0138	0.0229	0.0044	0.1655	0.0064	0.0068	0.0726	0.0012	0.1034	0.1275	0.0203	0.0072	0.1204	0.0143	0.0065	0.0047	0.0027	0.0014	0.0403	0.028	0.0288	0.0674	0.0185	0.0936	0.0018
1	rs17482578	115942206	1.03	0.13807906481078	0.92	0.226487429171296	0.447769845328784	0.537422110993314	0.0144	0.013	0.0227	0.0049	0.1669	0.0076	0.0074	0.0735	0.0017	0.0993	0.1253	0.0203	0.008	0.1208	0.0146	0.0072	0.0057	0.0031	0.0017	0.0405	0.0276	0.0305	0.0659	0.0191	0.0907	0.0024
1	rs17033791	115942900	1.03	0.13807906481078	0.91	0.256642068151906	0.456295991780888	0.515486566107607	0.0144	0.013	0.0227	0.0049	0.1669	0.0076	0.0074	0.0735	0.0017	0.0993	0.1252	0.0203	0.008	0.1209	0.0146	0.0072	0.0057	0.0032	0.0017	0.0406	0.0276	0.0305	0.0659	0.0191	0.0907	0.0024
1	rs114733576	115943144	1.03	0.13807906481078	0.91	0.256642068151906	0.455391616857484	0.518942086999148	0.0144	0.013	0.0227	0.0049	0.1669	0.0076	0.0074	0.0734	0.0017	0.0993	0.1252	0.0203	0.008	0.1209	0.0146	0.0072	0.0057	0.0032	0.0017	0.0406	0.0276	0.0305	0.0659	0.0191	0.0907	0.0024
1	rs17542070	115951349	1.03	0.13807906481078	0.91	0.256642068151906	0.459316918878311	0.539795793591803	0.0144	0.0131	0.0227	0.005	0.1669	0.0076	0.0074	0.0734	0.0017	0.0992	0.1252	0.0203	0.008	0.1209	0.0146	0.0072	0.0057	0.0032	0.0017	0.0406	0.0276	0.0306	0.0659	0.0191	0.0906	0.0024
1	rs17163881	115952549	1.03	0.13807906481078	0.91	0.256642068151906	0.451242821080963	0.550158348349194	0.0144	0.0131	0.0227	0.005	0.1669	0.0077	0.0074	0.0734	0.0017	0.0992	0.1253	0.0203	0.008	0.1209	0.0146	0.0072	0.0057	0.0031	0.0017	0.0406	0.0276	0.0306	0.0659	0.0192	0.0906	0.0024
1	rs34213778	115962048	1.03	0.13807906481078	0.91	0.256642068151906	0.480797431934113	0.551702869343221	0.0144	0.0131	0.0226	0.005	0.167	0.0078	0.0075	0.0732	0.0017	0.0991	0.1253	0.0202	0.0081	0.1208	0.0145	0.0072	0.0057	0.0032	0.0017	0.0405	0.0276	0.0306	0.066	0.0192	0.0905	0.0024
1	rs518058	115974088	1.03	0.13807906481078	0.91	0.256642068151906	0.550180044374232	0.589512932533067	0.0143	0.0131	0.0225	0.005	0.1668	0.0083	0.0075	0.0733	0.0017	0.0988	0.1251	0.0202	0.0081	0.1208	0.0146	0.0073	0.0057	0.0033	0.0016	0.0405	0.0276	0.0305	0.066	0.0192	0.0904	0.0024
1	rs750403	115979972	1.03	0.13807906481078	0.91	0.256642068151906	0.622690746281771	0.609576945821305	0.0144	0.013	0.0225	0.0051	0.1668	0.0086	0.0075	0.0733	0.0017	0.0986	0.125	0.0201	0.0081	0.1208	0.0147	0.0073	0.0057	0.0034	0.0016	0.0405	0.0276	0.0305	0.066	0.0192	0.0904	0.0025
1	rs12758693	115987527	1.03	0.13807906481078	0.91	0.256642068151906	0.700841023166401	0.604689575362961	0.0143	0.0131	0.0224	0.0051	0.1667	0.0089	0.0076	0.0732	0.0017	0.0984	0.1249	0.0201	0.0081	0.1207	0.0147	0.0073	0.0057	0.0035	0.0016	0.0405	0.0276	0.0304	0.0659	0.0192	0.0905	0.0025
1	rs532431	115992223	1.03	0.13807906481078	0.91	0.256642068151906	0.770816873998756	0.587230160120654	0.0143	0.0131	0.0225	0.0051	0.1668	0.0093	0.0076	0.0731	0.0017	0.0982	0.1245	0.0202	0.0081	0.1206	0.0148	0.0073	0.0058	0.0036	0.0016	0.0406	0.0275	0.0305	0.0657	0.0193	0.0905	0.0025
1	rs579252	115994554	1.03	0.13807906481078	0.91	0.256642068151906	0.763833324668185	0.627914431817207	0.0143	0.0131	0.0224	0.0051	0.1668	0.0093	0.0076	0.0731	0.0017	0.0981	0.1244	0.0202	0.0081	0.1207	0.0148	0.0073	0.0058	0.0036	0.0016	0.0406	0.0275	0.0305	0.0657	0.0193	0.0905	0.0025
1	rs485777	116016036	1.03	0.13807906481078	0.91	0.256642068151906	0.881364101215165	0.508180183344133	0.0139	0.0137	0.0225	0.0052	0.1689	0.0095	0.0079	0.0726	0.0017	0.0967	0.1224	0.0202	0.0083	0.1211	0.0153	0.0073	0.006	0.0035	0.0016	0.0404	0.0267	0.031	0.0655	0.0201	0.0899	0.0026
1	rs692966	116016668	1.03	0.13807906481078	0.91	0.256642068151906	0.893943905473687	0.520464354474043	0.0139	0.0141	0.0225	0.0052	0.169	0.0096	0.0079	0.0727	0.0017	0.0963	0.1222	0.0202	0.0083	0.1213	0.0153	0.0073	0.006	0.0035	0.0016	0.0404	0.0266	0.031	0.0654	0.0202	0.0898	0.0026
1	rs28736791	116021097	1.03	0.13807906481078	0.91	0.256642068151906	1.17521294354022	0.495697307837316	0.0142	0.0147	0.0209	0.0053	0.1705	0.01	0.0078	0.0771	0.0017	0.0924	0.1208	0.0202	0.0085	0.1231	0.0161	0.0074	0.0063	0.0035	0.0017	0.0384	0.0258	0.0324	0.0636	0.0209	0.0885	0.0026
1	rs6696763	116021452	1.03	0.13807906481078	0.91	0.256642068151906	1.18484088444949	0.502409040449742	0.0141	0.0147	0.0207	0.0052	0.1705	0.0099	0.0077	0.0776	0.0016	0.0921	0.1208	0.0201	0.0084	0.1233	0.0161	0.0074	0.0062	0.0035	0.0017	0.0386	0.0259	0.0324	0.0637	0.021	0.0887	0.0026
1	rs524965	116023376	1.03	0.13807906481078	0.91	0.256642068151906	1.15214077339491	0.506804584956283	0.014	0.0147	0.0205	0.0052	0.1706	0.0098	0.0077	0.0779	0.0016	0.0921	0.1208	0.02	0.0083	0.1234	0.0161	0.0074	0.0061	0.0035	0.0017	0.0386	0.0257	0.0325	0.064	0.0211	0.0885	0.0026
1	rs17163916	116034853	1.03	0.13807906481078	0.91	0.256642068151906	1.34596068459803	0.466390515467844	0.0138	0.0145	0.02	0.0054	0.1707	0.0096	0.0076	0.0793	0.0013	0.0923	0.1206	0.0192	0.0083	0.1253	0.0165	0.0073	0.0063	0.0033	0.0016	0.0385	0.025	0.0332	0.0635	0.0211	0.088	0.0024
1	rs506049	116036796	1.03	0.13807906481078	0.91	0.256642068151906	1.3351753843146	0.4314803187659	0.0138	0.0143	0.0202	0.0054	0.1707	0.0095	0.0075	0.0793	0.0012	0.0924	0.1206	0.0189	0.0083	0.125	0.0169	0.0073	0.0063	0.0033	0.0016	0.0386	0.025	0.0334	0.0633	0.0213	0.0881	0.0023
1	rs528153	116039538	1.03	0.13807906481078	0.91	0.256642068151906	1.25674981376509	0.496107567559086	0.0137	0.0142	0.0201	0.0053	0.1703	0.0093	0.0072	0.0796	0.0012	0.0925	0.1209	0.0186	0.0083	0.1249	0.0172	0.0073	0.0062	0.0032	0.0016	0.0383	0.0251	0.0337	0.0638	0.0219	0.0878	0.0022
1	rs17556890	116040248	1.03	0.13807906481078	0.91	0.256642068151906	1.24849179101034	0.468410690243539	0.0137	0.0142	0.0201	0.0053	0.1702	0.0093	0.0072	0.0797	0.0012	0.0925	0.1209	0.0186	0.0083	0.125	0.0172	0.0073	0.0062	0.0032	0.0016	0.0382	0.0252	0.0337	0.0638	0.0219	0.0878	0.0022
1	rs112940693	116049451	1.03	0.13807906481078	0.91	0.256642068151906	1.16634588945328	0.486421483203512	0.0135	0.0144	0.02	0.0054	0.1702	0.009	0.007	0.0804	0.0011	0.0921	0.1206	0.0188	0.0083	0.1256	0.0172	0.0074	0.0064	0.0029	0.0015	0.0379	0.0256	0.0337	0.0638	0.0221	0.0877	0.0019
1	rs2019104	116066820	1.03	0.13807906481078	0.91	0.256642068151906	1.17146180508251	0.492281857575945	0.0134	0.0146	0.02	0.0055	0.1704	0.0087	0.0068	0.0809	0.001	0.0918	0.1193	0.0191	0.0084	0.1259	0.0173	0.0075	0.0065	0.0026	0.0016	0.0377	0.0261	0.0338	0.0641	0.0226	0.0875	0.0017
1	rs61797387	116072329	1.03	0.13807906481078	0.91	0.256642068151906	1.16972506488706	0.492008882964021	0.0134	0.0146	0.02	0.0055	0.1704	0.0087	0.0068	0.0809	0.001	0.0918	0.1193	0.0191	0.0084	0.1259	0.0173	0.0075	0.0065	0.0026	0.0016	0.0377	0.0261	0.0338	0.0641	0.0226	0.0875	0.0017
1	rs11485111	116078375	1.03	0.13807906481078	0.91	0.256642068151906	1.15868848708028	0.502683476714649	0.0134	0.0146	0.02	0.0055	0.1704	0.0087	0.0068	0.0809	0.001	0.0918	0.1192	0.0193	0.0084	0.1259	0.0173	0.0075	0.0065	0.0026	0.0016	0.0377	0.0261	0.0337	0.0641	0.0226	0.0875	0.0017
1	rs150311168	116091553	1.02	0.157502178544443	0.91	0.256642068151906	1.13042075320636	0.468006473061763	0.0134	0.0146	0.0199	0.0055	0.1703	0.0086	0.0068	0.0809	0.001	0.0918	0.1192	0.0193	0.0084	0.1259	0.0173	0.0075	0.0065	0.0026	0.0016	0.0377	0.0261	0.0338	0.0642	0.0227	0.0876	0.0017
1	rs744472	116099083	1.02	0.157502178544443	0.91	0.256642068151906	1.1074332578109	0.4762433615825	0.0133	0.0146	0.0199	0.0055	0.17	0.0086	0.0067	0.0808	0.001	0.0918	0.1191	0.0194	0.0083	0.126	0.0174	0.0075	0.0066	0.0025	0.0016	0.0378	0.0261	0.0339	0.0645	0.0228	0.0875	0.0016
1	rs4839038	116102456	1.02	0.157502178544443	0.91	0.256642068151906	1.10359048193766	0.476108030014485	0.0133	0.0146	0.0199	0.0055	0.17	0.0086	0.0067	0.0808	0.001	0.0918	0.1191	0.0194	0.0083	0.126	0.0174	0.0075	0.0066	0.0025	0.0016	0.0378	0.0261	0.0339	0.0645	0.0228	0.0875	0.0016
1	rs12749096	116135536	1.02	0.157502178544443	0.91	0.256642068151906	1.09529755833794	0.490508216894678	0.0132	0.0146	0.0199	0.0055	0.1699	0.0086	0.0067	0.0808	0.001	0.0917	0.119	0.0195	0.0083	0.1261	0.0174	0.0075	0.0066	0.0025	0.0016	0.0378	0.0262	0.0339	0.0646	0.0228	0.0873	0.0016
1	rs78289536	116142218	1.02	0.157502178544443	0.9	0.289513196358555	1.09494143265153	0.523234979390646	0.0132	0.0146	0.0199	0.0056	0.1697	0.0086	0.0067	0.0809	0.001	0.0915	0.1189	0.0196	0.0083	0.1261	0.0175	0.0075	0.0067	0.0025	0.0016	0.0379	0.0262	0.0339	0.0647	0.0228	0.0872	0.0016
1	rs12122570	116143870	1.02	0.157502178544443	0.9	0.289513196358555	1.10073419188295	0.517006279048997	0.0131	0.0146	0.0199	0.0056	0.1697	0.0087	0.0067	0.0809	0.001	0.0915	0.1189	0.0196	0.0083	0.1262	0.0175	0.0075	0.0068	0.0025	0.0016	0.0379	0.0263	0.0339	0.0647	0.0228	0.0872	0.0016
1	rs4839460	116154831	1.02	0.157502178544443	0.9	0.289513196358555	1.10073419188295	0.529204274829661	0.0131	0.0146	0.0199	0.0056	0.1696	0.0087	0.0067	0.0809	0.001	0.0915	0.1189	0.0196	0.0083	0.1262	0.0175	0.0075	0.0068	0.0025	0.0016	0.0379	0.0263	0.0339	0.0647	0.0228	0.0872	0.0016
1	rs80143118	116163805	1.02	0.157502178544443	0.9	0.289513196358555	1.0880950221003	0.54231192807685	0.0131	0.0146	0.0199	0.0057	0.1696	0.0087	0.0067	0.0809	0.001	0.0914	0.1189	0.0196	0.0083	0.1262	0.0175	0.0075	0.0068	0.0025	0.0016	0.0379	0.0263	0.0339	0.0647	0.0228	0.0872	0.0016
1	rs7536177	116166593	1.02	0.157502178544443	0.9	0.289513196358555	1.08800622046072	0.546091549888461	0.0131	0.0146	0.0199	0.0057	0.1696	0.0087	0.0067	0.0809	0.001	0.0914	0.1188	0.0197	0.0083	0.1262	0.0175	0.0076	0.0068	0.0025	0.0016	0.0379	0.0263	0.0339	0.0647	0.0228	0.0872	0.0016
1	rs6664335	116174223	1.02	0.157502178544443	0.9	0.289513196358555	1.0938733326936	0.560287182703229	0.013	0.0146	0.0199	0.0057	0.1695	0.0087	0.0067	0.0809	0.001	0.0914	0.1188	0.0197	0.0083	0.1263	0.0175	0.0076	0.0069	0.0025	0.0016	0.0378	0.0263	0.0339	0.0647	0.0228	0.0871	0.0016
1	rs6428664	116189377	1.02	0.157502178544443	0.9	0.289513196358555	1.10073419188295	0.562544168466663	0.0129	0.0146	0.0199	0.0057	0.1694	0.0087	0.0067	0.0809	0.001	0.0914	0.1188	0.0197	0.0083	0.1262	0.0176	0.0076	0.0069	0.0024	0.0016	0.0377	0.0263	0.0338	0.0649	0.0228	0.0872	0.0015
1	rs2997744	116192048	1.02	0.157502178544443	0.9	0.289513196358555	1.09895050746348	0.564379599491159	0.0129	0.0146	0.0199	0.0058	0.1694	0.0087	0.0067	0.0809	0.001	0.0915	0.1187	0.0196	0.0083	0.1262	0.0175	0.0076	0.0069	0.0024	0.0017	0.0377	0.0263	0.0338	0.0649	0.0227	0.0874	0.0015
1	rs61453587	116192382	1.02	0.157502178544443	0.9	0.289513196358555	1.08951624193385	0.576132290499847	0.0129	0.0146	0.0199	0.0058	0.1693	0.0088	0.0068	0.0809	0.001	0.0915	0.1187	0.0197	0.0083	0.1262	0.0176	0.0076	0.007	0.0024	0.0017	0.0376	0.0263	0.0338	0.0649	0.0227	0.0874	0.0015
1	rs3010382	116197610	1.02	0.157502178544443	0.9	0.289513196358555	1.10644971651535	0.586232116660572	0.0127	0.0147	0.02	0.0059	0.1693	0.0089	0.0068	0.0806	0.001	0.0912	0.1187	0.0197	0.0083	0.1262	0.0177	0.0077	0.0072	0.0024	0.0017	0.0376	0.0263	0.0338	0.065	0.0228	0.0867	0.0015
1	rs9428077	116200168	1.01	0.178854520006857	0.9	0.289513196358555	1.08711836329635	0.625307655947901	0.0127	0.0146	0.0201	0.006	0.1692	0.0089	0.0068	0.0806	0.001	0.0912	0.1187	0.0197	0.0083	0.1262	0.0178	0.0077	0.0072	0.0024	0.0017	0.0376	0.0263	0.0338	0.065	0.0228	0.0868	0.0015
1	rs10923133	116201064	1.01	0.178854520006857	0.9	0.289513196358555	1.08268342351908	0.626465909119728	0.0127	0.0146	0.0201	0.006	0.1692	0.0089	0.0068	0.0806	0.001	0.0911	0.1187	0.0197	0.0083	0.1263	0.0178	0.0077	0.0072	0.0024	0.0017	0.0376	0.0263	0.0338	0.065	0.0227	0.0868	0.0015
1	rs10923143	116204807	0.99	0.227721472602965	0.9	0.289513196358555	0.955260047615523	0.588799337751422	0.0126	0.0146	0.0198	0.0071	0.165	0.0094	0.0072	0.079	0.0017	0.0871	0.1178	0.0207	0.0084	0.1281	0.0189	0.0084	0.0086	0.0025	0.002	0.0366	0.0269	0.0343	0.0659	0.023	0.0872	0.002
1	rs7540389	116205021	0.98	0.255415240389183	0.9	0.289513196358555	1.1046623500362	0.647691408214262	0.0126	0.0141	0.0196	0.0074	0.1644	0.0093	0.0072	0.0791	0.0017	0.0862	0.1171	0.0208	0.0085	0.129	0.0191	0.0083	0.0087	0.0025	0.002	0.0365	0.0271	0.0345	0.0669	0.0231	0.0873	0.002
1	Affx-4603487	116206423	0.97	0.285396128624663	0.9	0.289513196358555	1.16844600747768	0.684853961484667	0.0116	0.0146	0.0188	0.0071	0.1672	0.0081	0.006	0.0818	0.0017	0.0847	0.1174	0.0203	0.0081	0.1317	0.0181	0.0073	0.0083	0.0022	0.002	0.0338	0.0282	0.0343	0.0695	0.0219	0.0883	0.0017
1	rs12739928	116206951	0.97	0.285396128624663	0.9	0.289513196358555	1.23287801077579	0.687663793789816	0.0116	0.0147	0.0187	0.0071	0.1673	0.008	0.0059	0.0819	0.0017	0.0847	0.1174	0.0203	0.0081	0.1318	0.018	0.0073	0.0083	0.0022	0.002	0.0337	0.0282	0.0344	0.0696	0.0219	0.0884	0.0017
1	rs55773421	116208935	0.97	0.285396128624663	0.9	0.289513196358555	1.36491345607031	0.744995366120845	0.0116	0.0147	0.0187	0.007	0.1676	0.0079	0.0059	0.0821	0.0017	0.0847	0.1174	0.0203	0.0081	0.132	0.018	0.0072	0.0082	0.0022	0.0019	0.0336	0.0283	0.0344	0.0699	0.0217	0.0884	0.0017
1	rs12136690	116208944	0.97	0.285396128624663	0.9	0.289513196358555	1.36762911566509	0.743339020378402	0.0116	0.0147	0.0187	0.007	0.1676	0.0079	0.0059	0.0821	0.0017	0.0847	0.1174	0.0203	0.0081	0.132	0.018	0.0072	0.0082	0.0022	0.0019	0.0336	0.0283	0.0344	0.0699	0.0217	0.0884	0.0017
1	rs4433392	116209709	0.97	0.285396128624663	0.9	0.289513196358555	1.37763626169674	0.775553497284085	0.0116	0.0147	0.0187	0.007	0.1676	0.0079	0.0059	0.0821	0.0017	0.0848	0.1174	0.0203	0.0081	0.1322	0.0179	0.0071	0.0082	0.0022	0.0019	0.0336	0.0283	0.0344	0.0699	0.0216	0.0884	0.0017
1	rs72701665	116210715	0.97	0.285396128624663	0.9	0.289513196358555	1.34335766425449	0.787271281379808	0.0115	0.0147	0.0187	0.007	0.1677	0.0079	0.0059	0.0821	0.0017	0.0848	0.1175	0.0203	0.0081	0.1323	0.0179	0.0071	0.0082	0.0022	0.0019	0.0336	0.0283	0.0343	0.07	0.0215	0.0884	0.0017
1	rs17500488	116211763	0.97	0.285396128624663	0.9	0.289513196358555	1.33171563882671	0.789405825413706	0.0115	0.0147	0.0187	0.007	0.1677	0.0078	0.0058	0.0822	0.0017	0.0848	0.1176	0.0202	0.0081	0.1323	0.0178	0.0071	0.0082	0.0022	0.0019	0.0337	0.0283	0.0343	0.07	0.0214	0.0884	0.0017
1	rs56322649	116213644	0.97	0.285396128624663	0.9	0.289513196358555	1.34335766425449	0.809898423509395	0.0115	0.0147	0.0186	0.0069	0.1677	0.0078	0.0058	0.0822	0.0017	0.0849	0.1178	0.0202	0.008	0.1324	0.0178	0.0071	0.0082	0.0022	0.0019	0.0339	0.0283	0.0343	0.07	0.0211	0.0885	0.0017
1	rs10923156	116219323	0.97	0.285396128624663	0.9	0.289513196358555	1.4155771258359	0.85819015245219	0.0116	0.0148	0.0186	0.0068	0.1676	0.0076	0.0057	0.0821	0.0016	0.085	0.1184	0.0202	0.008	0.1329	0.0176	0.007	0.0082	0.0021	0.0019	0.0343	0.0283	0.0341	0.0701	0.0204	0.0889	0.0017
1	rs10923162	116221153	0.97	0.285396128624663	0.91	0.256642068151906	1.45141882523139	0.892318297933558	0.0115	0.0148	0.0186	0.0067	0.1676	0.0075	0.0057	0.0823	0.0016	0.085	0.1185	0.0202	0.008	0.133	0.0175	0.007	0.0081	0.0021	0.0019	0.0345	0.0284	0.0339	0.0701	0.0204	0.0889	0.0016
1	rs79564064	116232860	0.97	0.285396128624663	0.92	0.226487429171296	1.05228077882035	0.943612188701178	0.0112	0.0148	0.0185	0.0064	0.1677	0.0072	0.0056	0.0818	0.0015	0.0854	0.1192	0.0203	0.007	0.1333	0.0173	0.0071	0.0081	0.002	0.0017	0.0353	0.0287	0.0341	0.0702	0.0201	0.0894	0.0016
1	rs41299571	116236489	0.97	0.285396128624663	0.92	0.226487429171296	0.942660552994	0.955175867944917	0.011	0.0148	0.0184	0.0063	0.1677	0.0071	0.0056	0.0815	0.0014	0.0856	0.1194	0.0204	0.0067	0.1334	0.0173	0.0071	0.0081	0.002	0.0017	0.0355	0.0288	0.0341	0.0703	0.02	0.0896	0.0015
1	rs61732170	116237336	0.97	0.285396128624663	0.92	0.226487429171296	0.924805578656735	0.948836161344773	0.011	0.0148	0.0184	0.0063	0.1677	0.0071	0.0056	0.0815	0.0014	0.0857	0.1194	0.0204	0.0066	0.1334	0.0173	0.0071	0.008	0.002	0.0017	0.0356	0.0288	0.0341	0.0703	0.02	0.0896	0.0015
1	rs6428677	116240026	0.97	0.285396128624663	0.92	0.226487429171296	0.937055191474075	1.02175071863824	0.0109	0.0149	0.0184	0.0062	0.1678	0.007	0.0056	0.0814	0.0014	0.0858	0.1195	0.0204	0.0064	0.1335	0.0173	0.0071	0.008	0.002	0.0016	0.0357	0.0289	0.0341	0.0703	0.0199	0.0897	0.0015
1	rs28730711	116243868	0.97	0.285396128624663	0.91	0.256642068151906	0.931797148469076	1.04832841003304	0.0109	0.0149	0.0184	0.0062	0.168	0.0069	0.0056	0.0813	0.0014	0.0859	0.1197	0.0204	0.0063	0.1336	0.0172	0.0071	0.008	0.0019	0.0016	0.0357	0.0289	0.0341	0.0704	0.0199	0.0897	0.0015
1	rs11578766	116246678	0.97	0.285396128624663	0.91	0.256642068151906	0.913036459100584	1.04348649173648	0.0109	0.0149	0.0184	0.0062	0.1681	0.0069	0.0055	0.0812	0.0013	0.0859	0.1198	0.0204	0.0061	0.1337	0.0172	0.0071	0.008	0.0019	0.0016	0.0357	0.029	0.0341	0.0704	0.0198	0.0898	0.0015
1	rs7551746	116253075	0.97	0.285396128624663	0.91	0.256642068151906	0.91254055889491	1.00698846851809	0.0109	0.0149	0.0184	0.0062	0.1685	0.0068	0.0055	0.0811	0.0013	0.086	0.1199	0.0204	0.0061	0.1339	0.0171	0.0071	0.008	0.0019	0.0016	0.0355	0.029	0.034	0.0704	0.0198	0.09	0.0015
1	rs17502671	116263459	0.97	0.285396128624663	0.91	0.256642068151906	0.919161813123332	1.05414428753593	0.0109	0.0149	0.0183	0.0061	0.1687	0.0067	0.0055	0.081	0.0012	0.086	0.1201	0.0204	0.0061	0.134	0.0171	0.007	0.008	0.0018	0.0016	0.0353	0.029	0.034	0.0703	0.0198	0.0903	0.0014
1	rs78660133	116263491	0.97	0.285396128624663	0.91	0.256642068151906	0.918830275754046	1.05462921750014	0.0109	0.0149	0.0183	0.0061	0.1687	0.0067	0.0055	0.081	0.0012	0.086	0.1201	0.0204	0.0061	0.134	0.0171	0.007	0.008	0.0018	0.0016	0.0353	0.029	0.034	0.0703	0.0198	0.0903	0.0014
1	rs80298631	116269163	0.97	0.285396128624663	0.91	0.256642068151906	0.895009268546967	1.0391323953903	0.0109	0.0149	0.0183	0.0061	0.1687	0.0067	0.0055	0.0809	0.0012	0.0861	0.1203	0.0204	0.006	0.1341	0.017	0.007	0.008	0.0018	0.0016	0.0353	0.029	0.034	0.0704	0.0198	0.0904	0.0014
1	rs41267507	116269856	0.97	0.285396128624663	0.91	0.256642068151906	0.883156617606636	1.01612979644321	0.0109	0.0149	0.0183	0.0061	0.1687	0.0067	0.0055	0.0809	0.0012	0.0861	0.1203	0.0204	0.006	0.1341	0.017	0.007	0.008	0.0018	0.0016	0.0353	0.029	0.034	0.0704	0.0198	0.0904	0.0014
1	rs115550656	116272004	0.97	0.285396128624663	0.91	0.256642068151906	0.885848269826671	1.03719834959845	0.0109	0.0149	0.0183	0.0061	0.1687	0.0067	0.0055	0.0809	0.0012	0.0862	0.1205	0.0204	0.006	0.1342	0.0169	0.0069	0.008	0.0018	0.0016	0.0353	0.0289	0.034	0.0704	0.0197	0.0905	0.0014
1	rs10801966	116285720	0.97	0.285396128624663	0.91	0.256642068151906	0.921981895164138	1.07016902857353	0.0109	0.0149	0.0181	0.006	0.1686	0.0066	0.0054	0.0811	0.0011	0.0866	0.1211	0.0203	0.0058	0.1345	0.0164	0.0069	0.0079	0.0018	0.0015	0.0352	0.0289	0.034	0.0704	0.0197	0.0907	0.0013
1	rs10127797	116287305	0.97	0.285396128624663	0.91	0.256642068151906	0.934132538443441	1.08575115222967	0.0109	0.0149	0.0181	0.006	0.1687	0.0066	0.0054	0.0811	0.0011	0.0867	0.1211	0.0203	0.0058	0.1345	0.0163	0.0068	0.0079	0.0018	0.0015	0.0353	0.0289	0.034	0.0704	0.0197	0.0908	0.0013
1	rs9428222	116300602	0.97	0.285396128624663	0.91	0.256642068151906	0.925304249248395	0.981573643501674	0.0108	0.0149	0.018	0.0059	0.1695	0.0064	0.0054	0.0804	9e-04	0.0871	0.1214	0.0203	0.0057	0.1349	0.0162	0.0068	0.0078	0.0017	0.0015	0.035	0.029	0.0341	0.0702	0.0196	0.0909	0.0012
1	rs9428225	116302923	0.97	0.285396128624663	0.91	0.256642068151906	0.9630219252603	0.986997673739614	0.0108	0.0149	0.018	0.0059	0.1695	0.0064	0.0055	0.0803	9e-04	0.087	0.1215	0.0203	0.0057	0.1351	0.0163	0.0068	0.0078	0.0017	0.0015	0.0349	0.029	0.0341	0.0702	0.0196	0.0909	0.0012
1	rs112418993	116306007	0.97	0.285396128624663	0.91	0.256642068151906	0.954333733756507	0.945827723110279	0.0108	0.0149	0.0181	0.0059	0.1695	0.0064	0.0055	0.0802	9e-04	0.087	0.1215	0.0204	0.0057	0.1352	0.0163	0.0068	0.0078	0.0017	0.0015	0.0349	0.029	0.0341	0.0702	0.0196	0.0909	0.0012
1	rs4074536	116310967	0.97	0.285396128624663	0.91	0.256642068151906	0.969538181131901	0.968675212661196	0.0108	0.015	0.0181	0.0059	0.1695	0.0064	0.0054	0.0801	9e-04	0.0869	0.1215	0.0204	0.0057	0.1353	0.0163	0.0068	0.0078	0.0017	0.0015	0.0349	0.029	0.0341	0.0702	0.0196	0.0909	0.0012
1	rs4839045	116316239	0.97	0.285396128624663	0.91	0.256642068151906	0.959053378500968	0.911761014656723	0.0107	0.015	0.0182	0.0058	0.1696	0.0063	0.0055	0.0796	9e-04	0.0866	0.1214	0.0205	0.0057	0.1356	0.0165	0.0068	0.0078	0.0016	0.0014	0.0346	0.029	0.034	0.0704	0.0196	0.0914	0.0011
1	rs10923447	116323567	0.96	0.3177447436144	0.91	0.256642068151906	0.954670532186016	0.940923280685016	0.0107	0.0149	0.0183	0.0058	0.1698	0.0063	0.0055	0.0794	9e-04	0.0867	0.1213	0.0206	0.0057	0.1357	0.0165	0.0068	0.0078	0.0017	0.0014	0.0345	0.029	0.0339	0.0703	0.0196	0.0915	0.0011
1	rs4515784	116334813	0.96	0.3177447436144	0.91	0.256642068151906	0.950884383379838	0.961841485636267	0.0108	0.0149	0.0183	0.0057	0.1705	0.0063	0.0055	0.0789	8e-04	0.0869	0.1213	0.0207	0.0058	0.1359	0.0165	0.0071	0.0077	0.0018	0.0013	0.0343	0.0287	0.0339	0.0699	0.0195	0.0916	0.0012
1	rs56225326	116336247	0.96	0.3177447436144	0.91	0.256642068151906	0.900179728127573	0.886064612583995	0.0107	0.0149	0.0184	0.0056	0.171	0.0062	0.0055	0.0785	8e-04	0.0868	0.1214	0.0207	0.0058	0.1361	0.0165	0.0071	0.0077	0.0018	0.0013	0.0341	0.0286	0.0339	0.0697	0.0197	0.0918	0.0012
1	rs4839485	116337664	0.96	0.3177447436144	0.91	0.256642068151906	0.982965750989421	0.808058730682054	0.0106	0.0149	0.0184	0.0055	0.1718	0.0061	0.0054	0.078	8e-04	0.0867	0.1216	0.0207	0.0059	0.1364	0.0163	0.0072	0.0076	0.0018	0.0013	0.0339	0.0285	0.0341	0.0692	0.0196	0.0921	0.0012
1	rs4415562	116338835	0.96	0.3177447436144	0.91	0.256642068151906	0.932464154734219	0.803616467666041	0.0106	0.0149	0.0183	0.0055	0.1726	0.006	0.0053	0.0781	8e-04	0.0871	0.1219	0.0207	0.0058	0.1366	0.0161	0.0071	0.0075	0.0018	0.0013	0.0338	0.0284	0.034	0.0686	0.0196	0.0923	0.0012
1	rs7523715	116340260	0.96	0.3177447436144	0.91	0.256642068151906	0.864977512582649	0.626176298704695	0.0103	0.0148	0.018	0.005	0.1761	0.0056	0.0049	0.0781	7e-04	0.0884	0.1246	0.0206	0.0054	0.1368	0.0157	0.0067	0.0073	0.0019	0.0013	0.0334	0.0283	0.0335	0.0658	0.0193	0.0921	0.0011
1	rs17013431	116342846	0.96	0.3177447436144	0.91	0.256642068151906	0.823317855170826	0.577126162637676	0.0103	0.0148	0.018	0.005	0.1764	0.0055	0.0049	0.0782	7e-04	0.0886	0.1249	0.0205	0.0053	0.137	0.0157	0.0066	0.0072	0.0019	0.0013	0.0336	0.0283	0.0335	0.0655	0.0193	0.092	0.001
1	rs56693172	116348842	0.96	0.3177447436144	0.91	0.256642068151906	0.842000116175448	0.578688798199713	0.0103	0.0149	0.0179	0.0049	0.1766	0.0055	0.0048	0.0782	7e-04	0.0888	0.125	0.0205	0.0053	0.1371	0.0156	0.0066	0.0072	0.0019	0.0013	0.0337	0.0283	0.0334	0.0652	0.0193	0.0919	0.001
1	rs79434746	116352065	0.96	0.3177447436144	0.92	0.226487429171296	0.86635156654122	0.582244032971073	0.0103	0.0149	0.0179	0.0049	0.1766	0.0054	0.0048	0.0783	7e-04	0.0889	0.1251	0.0204	0.0053	0.1371	0.0156	0.0065	0.0072	0.0019	0.0013	0.0338	0.0283	0.0334	0.0651	0.0193	0.0918	0.001
1	rs115324946	116352411	0.96	0.3177447436144	0.92	0.226487429171296	0.869102444922151	0.587800653789287	0.0103	0.0149	0.0179	0.0049	0.1767	0.0054	0.0048	0.0783	7e-04	0.0889	0.1251	0.0204	0.0053	0.1371	0.0156	0.0065	0.0072	0.0019	0.0013	0.0338	0.0283	0.0334	0.0651	0.0193	0.0918	0.001
1	rs114726032	116355535	0.96	0.3177447436144	0.92	0.226487429171296	0.868697672446198	0.593655863591561	0.0103	0.0149	0.0179	0.0049	0.1768	0.0054	0.0048	0.0783	7e-04	0.089	0.1252	0.0204	0.0053	0.1372	0.0156	0.0065	0.0071	0.0018	0.0013	0.0339	0.0283	0.0334	0.065	0.0193	0.0918	0.001
1	rs77054347	116357539	0.96	0.3177447436144	0.92	0.226487429171296	0.868778620556541	0.598951728603035	0.0103	0.0149	0.0179	0.0049	0.1768	0.0054	0.0048	0.0783	7e-04	0.0891	0.1252	0.0204	0.0053	0.1372	0.0156	0.0065	0.0071	0.0018	0.0013	0.0339	0.0283	0.0334	0.065	0.0193	0.0917	0.001
1	rs76853530	116359016	0.96	0.3177447436144	0.92	0.226487429171296	0.86190944082582	0.602966854583027	0.0103	0.0149	0.0179	0.0049	0.1768	0.0054	0.0048	0.0782	7e-04	0.0891	0.1253	0.0204	0.0053	0.1372	0.0156	0.0065	0.0071	0.0018	0.0013	0.0339	0.0283	0.0334	0.065	0.0193	0.0917	0.001
1	rs2797198	116373246	0.96	0.3177447436144	0.92	0.226487429171296	0.882260167462873	0.60181902396282	0.0103	0.015	0.0178	0.0048	0.1775	0.0052	0.0046	0.0782	7e-04	0.0898	0.1261	0.0202	0.0053	0.1375	0.0154	0.0063	0.007	0.0018	0.0012	0.0338	0.0284	0.0332	0.0646	0.0192	0.0913	0.001
1	rs76462084	116374764	0.96	0.3177447436144	0.92	0.226487429171296	0.888216508850323	0.621835918649376	0.0103	0.015	0.0178	0.0048	0.1776	0.0052	0.0046	0.0782	7e-04	0.0898	0.1261	0.0202	0.0053	0.1375	0.0153	0.0063	0.007	0.0018	0.0012	0.0338	0.0284	0.0332	0.0646	0.0192	0.0912	0.001
1	rs79674913	116375254	0.96	0.3177447436144	0.92	0.226487429171296	0.884542795288336	0.615627120305377	0.0103	0.015	0.0178	0.0048	0.1776	0.0052	0.0046	0.0782	7e-04	0.0898	0.1261	0.0202	0.0053	0.1375	0.0153	0.0063	0.007	0.0018	0.0012	0.0338	0.0284	0.0332	0.0646	0.0192	0.0912	0.001
1	rs883555	116382318	0.96	0.3177447436144	0.92	0.226487429171296	0.903057604062171	0.617069716085062	0.0103	0.015	0.0179	0.0048	0.1777	0.0052	0.0046	0.0781	7e-04	0.0899	0.1262	0.0202	0.0054	0.1375	0.0153	0.0063	0.0069	0.0018	0.0012	0.0338	0.0284	0.0332	0.0645	0.0192	0.0912	9e-04
1	rs4839047	116383333	0.96	0.3177447436144	0.92	0.226487429171296	0.929464190128316	0.642588131167995	0.0103	0.015	0.0179	0.0048	0.1777	0.0052	0.0046	0.0781	7e-04	0.0899	0.1262	0.0202	0.0054	0.1375	0.0153	0.0063	0.0069	0.0018	0.0012	0.0338	0.0284	0.0332	0.0645	0.0192	0.0912	9e-04
1	rs10923609	116385309	0.96	0.3177447436144	0.92	0.226487429171296	0.924556285363776	0.642442460926803	0.0103	0.015	0.0179	0.0048	0.1777	0.0052	0.0046	0.0781	7e-04	0.09	0.1262	0.0202	0.0054	0.1375	0.0153	0.0063	0.0069	0.0018	0.0011	0.0338	0.0284	0.0332	0.0645	0.0192	0.0912	9e-04
1	rs115048487	116386908	0.96	0.3177447436144	0.92	0.226487429171296	0.882586104923959	0.606557173197669	0.0103	0.015	0.0179	0.0048	0.1778	0.0052	0.0046	0.078	6e-04	0.09	0.1264	0.0201	0.0054	0.1375	0.0153	0.0063	0.0069	0.0018	0.0011	0.0337	0.0284	0.0331	0.0645	0.0192	0.0912	9e-04
1	rs72705433	116392738	0.96	0.3177447436144	0.92	0.226487429171296	0.847359320878903	0.559723283014218	0.0103	0.015	0.0178	0.0048	0.178	0.0052	0.0046	0.0779	6e-04	0.0901	0.1266	0.0201	0.0054	0.1374	0.0153	0.0062	0.0069	0.0018	0.0011	0.0337	0.0284	0.0331	0.0644	0.0191	0.0913	9e-04
1	rs2811578	116400329	0.96	0.3177447436144	0.92	0.226487429171296	0.821024836169135	0.647399540577717	0.0103	0.015	0.0176	0.0047	0.1786	0.0051	0.0046	0.0771	6e-04	0.0907	0.1275	0.02	0.0054	0.1372	0.0152	0.0062	0.0068	0.0017	0.0011	0.0334	0.0284	0.0329	0.0643	0.019	0.0919	9e-04
1	rs2066396	116403691	0.97	0.285396128624663	0.92	0.226487429171296	0.701431016050823	0.562403041931671	0.0107	0.015	0.0174	0.0046	0.1787	0.0051	0.0046	0.0766	6e-04	0.0912	0.1283	0.0198	0.0054	0.1369	0.0153	0.0061	0.0066	0.0017	0.0011	0.0334	0.0286	0.0327	0.0641	0.0189	0.092	8e-04
1	rs12757216	116416338	0.97	0.285396128624663	0.92	0.226487429171296	0.387589299384477	0.314393386162258	0.0119	0.0148	0.017	0.0038	0.1794	0.0048	0.004	0.0742	4e-04	0.094	0.1319	0.0191	0.0055	0.1359	0.0164	0.0055	0.0054	0.0016	8e-04	0.0329	0.0292	0.032	0.0623	0.0197	0.0929	6e-04
1	rs1418662	116417733	0.97	0.285396128624663	0.92	0.226487429171296	0.390486662700519	0.327251290698633	0.012	0.0148	0.017	0.0038	0.1795	0.0048	0.004	0.074	4e-04	0.094	0.1319	0.0191	0.0055	0.1359	0.0165	0.0055	0.0054	0.0016	8e-04	0.0329	0.0292	0.032	0.0622	0.0197	0.0929	6e-04
1	rs814986	116421645	0.97	0.285396128624663	0.92	0.226487429171296	0.413022586658407	0.383327710641924	0.012	0.0148	0.0171	0.0038	0.1795	0.0048	0.004	0.0739	4e-04	0.0941	0.132	0.0191	0.0055	0.1358	0.0165	0.0055	0.0053	0.0016	8e-04	0.0329	0.0292	0.032	0.0622	0.0197	0.0929	6e-04
1	rs115059501	116422820	0.97	0.285396128624663	0.92	0.226487429171296	0.406787571276156	0.379757912824782	0.012	0.0148	0.0171	0.0038	0.1795	0.0048	0.004	0.0739	4e-04	0.0941	0.132	0.0191	0.0055	0.1358	0.0165	0.0055	0.0053	0.0016	8e-04	0.0329	0.0292	0.032	0.0622	0.0197	0.0929	6e-04
1	rs1281537	116432081	0.97	0.285396128624663	0.92	0.226487429171296	0.387978693490988	0.340382396347649	0.0121	0.0148	0.0172	0.0038	0.179	0.0048	0.004	0.0737	4e-04	0.094	0.1321	0.0191	0.0054	0.1356	0.0167	0.0055	0.0052	0.0016	8e-04	0.0327	0.0294	0.0319	0.0621	0.02	0.0934	5e-04
1	rs1342716	116443554	0.97	0.285396128624663	0.92	0.226487429171296	0.365020381451583	0.273173119035646	0.0122	0.0148	0.0172	0.0038	0.1791	0.0048	0.004	0.0736	4e-04	0.0945	0.1322	0.0191	0.0054	0.1356	0.0167	0.0055	0.0052	0.0016	8e-04	0.0325	0.0294	0.0319	0.0621	0.02	0.0932	5e-04
1	rs4839505	116456648	0.97	0.285396128624663	0.92	0.226487429171296	0.361844947525285	0.282932830997095	0.0122	0.0148	0.0172	0.0039	0.179	0.0048	0.004	0.0735	4e-04	0.0947	0.1321	0.0192	0.0054	0.1356	0.0168	0.0055	0.0052	0.0016	8e-04	0.0324	0.0294	0.0319	0.062	0.02	0.0931	5e-04
1	rs10754395	116465099	0.97	0.285396128624663	0.92	0.226487429171296	0.356868489779205	0.27990073074286	0.0123	0.0147	0.0172	0.0039	0.1791	0.0048	0.004	0.0735	4e-04	0.0947	0.1325	0.0192	0.0054	0.1354	0.0168	0.0055	0.0052	0.0016	8e-04	0.0324	0.0294	0.0319	0.0618	0.02	0.0932	5e-04
1	rs12568384	116478690	0.97	0.285396128624663	0.92	0.226487429171296	0.356815171810611	0.29812279422906	0.0123	0.0147	0.0172	0.0039	0.1791	0.0048	0.004	0.0734	4e-04	0.0947	0.1326	0.0192	0.0054	0.1353	0.0169	0.0055	0.0052	0.0016	7e-04	0.0323	0.0294	0.0319	0.0617	0.02	0.0933	5e-04
1	rs699754	116484933	0.97	0.285396128624663	0.92	0.226487429171296	0.364211720522009	0.30742288181443	0.0123	0.0147	0.0172	0.0039	0.1792	0.0048	0.004	0.0734	4e-04	0.0948	0.1326	0.0192	0.0054	0.1353	0.0169	0.0055	0.0052	0.0015	7e-04	0.0322	0.0294	0.0319	0.0616	0.0201	0.0935	5e-04
1	rs72689449	116487191	0.97	0.285396128624663	0.92	0.226487429171296	0.365667971172204	0.317895986017691	0.0123	0.0147	0.0173	0.0039	0.1792	0.0048	0.004	0.0733	4e-04	0.0948	0.1326	0.0192	0.0054	0.1353	0.0169	0.0055	0.0052	0.0015	7e-04	0.0322	0.0294	0.0319	0.0616	0.0201	0.0935	5e-04
1	rs12117830	116506278	0.97	0.285396128624663	0.92	0.226487429171296	0.37830327439552	0.397828169227205	0.0122	0.0147	0.0173	0.0039	0.1791	0.0048	0.004	0.0732	4e-04	0.0948	0.1327	0.0192	0.0054	0.1353	0.017	0.0055	0.0053	0.0015	7e-04	0.0322	0.0294	0.0318	0.0615	0.0201	0.0937	5e-04
1	rs115560154	116509001	0.97	0.285396128624663	0.92	0.226487429171296	0.376931196258178	0.39898945401888	0.0122	0.0147	0.0173	0.0039	0.1791	0.0048	0.004	0.0732	4e-04	0.0948	0.1327	0.0192	0.0054	0.1353	0.017	0.0055	0.0053	0.0015	7e-04	0.0322	0.0294	0.0318	0.0615	0.0201	0.0938	5e-04
1	rs12726299	116525672	0.97	0.285396128624663	0.93	0.198940398764014	0.378028655963629	0.393963971887036	0.0122	0.0148	0.0173	0.004	0.179	0.0048	0.004	0.073	4e-04	0.0948	0.1328	0.0192	0.0055	0.1353	0.017	0.0055	0.0053	0.0015	7e-04	0.0322	0.0294	0.0317	0.0613	0.0201	0.094	5e-04
1	rs6428847	116530909	0.97	0.285396128624663	0.93	0.198940398764014	0.377424852321892	0.385627493114963	0.0122	0.0148	0.0173	0.004	0.179	0.0048	0.004	0.073	4e-04	0.0948	0.1328	0.0192	0.0055	0.1353	0.017	0.0055	0.0053	0.0015	7e-04	0.0322	0.0294	0.0317	0.0613	0.0201	0.094	5e-04
1	rs61788473	116539480	0.97	0.285396128624663	0.93	0.198940398764014	0.383540271267752	0.40922267940654	0.0122	0.0147	0.0173	0.004	0.179	0.0048	0.0041	0.0729	4e-04	0.0947	0.1328	0.0192	0.0055	0.1352	0.017	0.0055	0.0053	0.0015	7e-04	0.0322	0.0295	0.0317	0.0613	0.0201	0.094	5e-04
1	rs114181934	116549257	0.97	0.285396128624663	0.93	0.198940398764014	0.37989806003124	0.393063826291004	0.0122	0.0147	0.0173	0.004	0.179	0.0048	0.0041	0.0728	4e-04	0.0947	0.1329	0.0193	0.0055	0.1352	0.0171	0.0055	0.0053	0.0015	6e-04	0.0322	0.0295	0.0316	0.0613	0.0202	0.094	5e-04
1	rs79037579	116550256	0.97	0.285396128624663	0.93	0.198940398764014	0.380669176364689	0.394349922762874	0.0122	0.0147	0.0173	0.004	0.179	0.0048	0.0041	0.0728	4e-04	0.0947	0.1329	0.0193	0.0055	0.1352	0.0171	0.0055	0.0053	0.0015	6e-04	0.0322	0.0295	0.0316	0.0613	0.0202	0.094	5e-04
1	rs7535090	116559153	0.97	0.285396128624663	0.93	0.198940398764014	0.38122045983177	0.388443529293688	0.0122	0.0147	0.0173	0.004	0.179	0.0048	0.0041	0.0728	4e-04	0.0947	0.1329	0.0193	0.0055	0.1352	0.0171	0.0055	0.0053	0.0015	6e-04	0.0322	0.0295	0.0316	0.0613	0.0202	0.0941	5e-04
1	rs17035127	116568032	0.97	0.285396128624663	0.93	0.198940398764014	0.410271043779412	0.356035074889477	0.0121	0.0146	0.0173	0.0039	0.1789	0.0048	0.0041	0.0722	4e-04	0.0946	0.1329	0.0196	0.0055	0.1352	0.0172	0.0057	0.0053	0.0015	6e-04	0.0322	0.0295	0.0315	0.0612	0.0208	0.094	5e-04
1	rs34037693	116572578	0.97	0.285396128624663	0.93	0.198940398764014	0.424702569656232	0.37607049208189	0.0121	0.0147	0.0173	0.0037	0.1789	0.0047	0.004	0.072	4e-04	0.0946	0.1333	0.0196	0.0054	0.1355	0.0172	0.0057	0.0053	0.0015	6e-04	0.0323	0.0294	0.0314	0.0612	0.021	0.0939	5e-04
1	rs114381381	116580495	0.97	0.285396128624663	0.93	0.198940398764014	0.427209826416395	0.382179258775085	0.0121	0.0147	0.0172	0.0036	0.1789	0.0047	0.004	0.0719	4e-04	0.0947	0.1335	0.0196	0.0054	0.1357	0.0173	0.0057	0.0052	0.0014	6e-04	0.0323	0.0294	0.0313	0.0612	0.0211	0.0939	5e-04
1	rs911225	116602655	0.97	0.285396128624663	0.93	0.198940398764014	0.430075861622092	0.384093878862328	0.0121	0.0146	0.0172	0.0035	0.1789	0.0046	0.004	0.0718	4e-04	0.0948	0.1336	0.0197	0.0054	0.1357	0.0173	0.0057	0.0052	0.0014	6e-04	0.0323	0.0293	0.0313	0.0612	0.0211	0.094	5e-04
1	rs79827359	116604899	0.97	0.285396128624663	0.93	0.198940398764014	0.4293145586958	0.386394937848779	0.0121	0.0146	0.0172	0.0035	0.1789	0.0046	0.0039	0.0718	4e-04	0.0948	0.1336	0.0197	0.0054	0.1357	0.0173	0.0057	0.0052	0.0014	6e-04	0.0323	0.0293	0.0313	0.0612	0.0211	0.094	5e-04
1	rs17515267	116606138	0.97	0.285396128624663	0.93	0.198940398764014	0.425401531865992	0.374547617800034	0.0121	0.0146	0.0172	0.0035	0.1789	0.0046	0.0039	0.0718	4e-04	0.0948	0.1336	0.0197	0.0054	0.1357	0.0173	0.0057	0.0052	0.0014	6e-04	0.0323	0.0293	0.0313	0.0612	0.0211	0.094	5e-04
1	rs1281747	116607788	0.97	0.285396128624663	0.93	0.198940398764014	0.418264270471088	0.373406602093806	0.0121	0.0146	0.0172	0.0035	0.179	0.0046	0.0039	0.0717	4e-04	0.0948	0.1336	0.0197	0.0054	0.1357	0.0173	0.0057	0.0052	0.0014	6e-04	0.0323	0.0293	0.0313	0.0612	0.0211	0.094	5e-04
1	rs77270406	116636278	0.97	0.285396128624663	0.93	0.198940398764014	0.407585741415698	0.353661846823201	0.0121	0.0147	0.0172	0.0034	0.1791	0.0046	0.0039	0.0715	4e-04	0.095	0.1336	0.0198	0.0054	0.1357	0.0174	0.0056	0.0051	0.0014	6e-04	0.0324	0.0293	0.0312	0.0611	0.0213	0.094	5e-04
1	rs75505298	116641266	0.97	0.285396128624663	0.93	0.198940398764014	0.404113736919869	0.364062267821493	0.0121	0.0147	0.0172	0.0034	0.1791	0.0046	0.0039	0.0715	4e-04	0.095	0.1336	0.0198	0.0054	0.1356	0.0174	0.0056	0.0051	0.0015	6e-04	0.0324	0.0292	0.0312	0.061	0.0213	0.094	5e-04
1	rs1146354	116646957	0.97	0.285396128624663	0.93	0.198940398764014	0.399921808836874	0.36066958952465	0.0121	0.0147	0.0172	0.0034	0.1792	0.0046	0.0039	0.0714	4e-04	0.0951	0.1336	0.0199	0.0054	0.1356	0.0174	0.0056	0.0051	0.0015	6e-04	0.0324	0.0292	0.0312	0.061	0.0213	0.094	5e-04
1	rs61788520	116655272	0.97	0.285396128624663	0.93	0.198940398764014	0.388813775444255	0.349550745462972	0.0121	0.0147	0.0172	0.0033	0.1793	0.0046	0.0039	0.0713	4e-04	0.0952	0.1336	0.0199	0.0054	0.1355	0.0175	0.0056	0.0051	0.0015	6e-04	0.0324	0.0292	0.0313	0.0609	0.0214	0.094	5e-04
1	rs1146358	116657768	0.97	0.285396128624663	0.93	0.198940398764014	0.362812217220169	0.318501041760164	0.0121	0.0147	0.0173	0.0033	0.1794	0.0046	0.0039	0.0711	4e-04	0.0953	0.1335	0.02	0.0054	0.1352	0.0176	0.0057	0.0051	0.0015	6e-04	0.0324	0.0291	0.0313	0.0607	0.0215	0.094	5e-04
1	rs79678808	116658569	0.97	0.285396128624663	0.92	0.226487429171296	0.361576496414591	0.318864238315384	0.0121	0.0147	0.0173	0.0033	0.1794	0.0046	0.0039	0.071	4e-04	0.0954	0.1335	0.02	0.0054	0.1352	0.0176	0.0057	0.0051	0.0015	6e-04	0.0324	0.0291	0.0313	0.0607	0.0215	0.094	5e-04
1	rs17459041	116669878	0.97	0.285396128624663	0.92	0.226487429171296	0.354101387898632	0.299785717334006	0.0121	0.0147	0.0174	0.0033	0.1795	0.0046	0.0039	0.0709	4e-04	0.0955	0.1335	0.0201	0.0054	0.1351	0.0177	0.0057	0.0051	0.0015	6e-04	0.0324	0.029	0.0314	0.0606	0.0216	0.094	5e-04
1	rs10802157	116671061	0.97	0.285396128624663	0.92	0.226487429171296	0.358576826478593	0.312225154572281	0.0121	0.0147	0.0174	0.0033	0.1795	0.0046	0.0039	0.0709	4e-04	0.0955	0.1335	0.0201	0.0054	0.1351	0.0177	0.0057	0.0051	0.0015	6e-04	0.0324	0.029	0.0314	0.0606	0.0216	0.094	5e-04
1	rs72689491	116671211	0.97	0.285396128624663	0.92	0.226487429171296	0.357615371286158	0.306106154812326	0.0121	0.0147	0.0174	0.0033	0.1795	0.0046	0.0039	0.0709	4e-04	0.0955	0.1335	0.0201	0.0054	0.1351	0.0177	0.0057	0.0051	0.0015	6e-04	0.0324	0.029	0.0314	0.0606	0.0216	0.094	5e-04
1	rs74884121	116675909	0.97	0.285396128624663	0.92	0.226487429171296	0.345761735754049	0.296936699435065	0.012	0.0147	0.0174	0.0033	0.1795	0.0046	0.0039	0.0708	4e-04	0.0955	0.1335	0.0201	0.0054	0.1351	0.0177	0.0057	0.0051	0.0014	6e-04	0.0324	0.029	0.0314	0.0605	0.0216	0.0939	5e-04
1	rs1292817	116677253	0.97	0.285396128624663	0.92	0.226487429171296	0.3437190092902	0.293977715466915	0.012	0.0147	0.0174	0.0033	0.1795	0.0046	0.0039	0.0708	4e-04	0.0955	0.1335	0.0201	0.0053	0.1351	0.0177	0.0057	0.0051	0.0014	6e-04	0.0324	0.0291	0.0314	0.0605	0.0216	0.0939	5e-04
1	rs115851490	116682482	0.97	0.285396128624663	0.92	0.226487429171296	0.332981861165918	0.269713202955679	0.012	0.0147	0.0174	0.0033	0.1795	0.0046	0.004	0.0708	4e-04	0.0955	0.1336	0.0201	0.0053	0.135	0.0178	0.0057	0.0051	0.0014	7e-04	0.0325	0.0291	0.0314	0.0605	0.0216	0.0939	5e-04
1	rs78676325	116686507	0.97	0.285396128624663	0.93	0.198940398764014	0.315431077680907	0.237544541087902	0.012	0.0148	0.0175	0.0033	0.1796	0.0046	0.004	0.0707	4e-04	0.0956	0.1336	0.0201	0.0054	0.1348	0.0178	0.0057	0.0051	0.0012	7e-04	0.0325	0.0291	0.0314	0.0604	0.0216	0.0938	5e-04
1	rs12747117	116689917	0.97	0.285396128624663	0.93	0.198940398764014	0.31683285867687	0.235005566912277	0.012	0.0148	0.0176	0.0033	0.1797	0.0046	0.004	0.0705	4e-04	0.0957	0.1337	0.0202	0.0054	0.1345	0.0178	0.0058	0.0051	0.0011	7e-04	0.0325	0.0291	0.0314	0.0604	0.0217	0.0937	5e-04
1	rs74466079	116690853	0.97	0.285396128624663	0.93	0.198940398764014	0.306054649281469	0.219958662185691	0.012	0.0148	0.0176	0.0033	0.1797	0.0046	0.004	0.0705	4e-04	0.0957	0.1337	0.0201	0.0054	0.1345	0.0178	0.0058	0.0051	0.0011	7e-04	0.0325	0.0291	0.0314	0.0604	0.0217	0.0937	5e-04
1	rs73000699	116692376	0.97	0.285396128624663	0.93	0.198940398764014	0.288704242191195	0.200411932867976	0.012	0.0149	0.0176	0.0033	0.1797	0.0046	0.0041	0.0705	4e-04	0.0956	0.1337	0.0202	0.0054	0.1343	0.0178	0.0058	0.0051	0.001	6e-04	0.0325	0.0292	0.0314	0.0604	0.0218	0.0936	5e-04
1	rs10802163	116693469	0.97	0.285396128624663	0.93	0.198940398764014	0.298136680589518	0.210216168616924	0.012	0.0148	0.0176	0.0033	0.1797	0.0046	0.0041	0.0704	4e-04	0.0956	0.1337	0.0202	0.0054	0.1342	0.0178	0.0058	0.0051	9e-04	6e-04	0.0325	0.0292	0.0315	0.0604	0.0218	0.0936	5e-04
1	rs79387791	116697156	0.97	0.285396128624663	0.93	0.198940398764014	0.27905872369049	0.190971810947648	0.0121	0.0148	0.0177	0.0033	0.1795	0.0046	0.0041	0.0703	4e-04	0.0956	0.1338	0.0202	0.0054	0.1339	0.0178	0.0058	0.0051	9e-04	6e-04	0.0325	0.0292	0.0315	0.0605	0.0219	0.0936	5e-04
1	rs77460840	116705734	0.98	0.255415240389183	0.93	0.198940398764014	0.260115718299946	0.194480879875135	0.0125	0.0149	0.018	0.0034	0.1782	0.0046	0.0043	0.0697	4e-04	0.0955	0.1342	0.0205	0.0054	0.1325	0.0182	0.0061	0.005	0.001	6e-04	0.0322	0.0292	0.032	0.061	0.0223	0.0936	5e-04
1	rs11576895	116706700	0.98	0.255415240389183	0.93	0.198940398764014	0.24128859061688	0.16899940789326	0.0128	0.015	0.0183	0.0033	0.177	0.0045	0.0044	0.0692	4e-04	0.0957	0.1345	0.0207	0.0055	0.1315	0.0185	0.0062	0.005	0.001	6e-04	0.0321	0.0292	0.0323	0.0614	0.0226	0.0937	5e-04
1	rs41275560	116708485	0.98	0.255415240389183	0.93	0.198940398764014	0.230558902591652	0.109524567426951	0.013	0.0151	0.0188	0.0033	0.1758	0.0043	0.0045	0.0683	4e-04	0.096	0.1348	0.0207	0.0054	0.1298	0.0191	0.0064	0.0048	0.001	6e-04	0.0318	0.0291	0.033	0.0623	0.0232	0.0937	5e-04
1	rs10754432	116708713	0.98	0.255415240389183	0.93	0.198940398764014	0.228159917430299	0.0916301132588253	0.0131	0.0151	0.0189	0.0033	0.1756	0.0043	0.0045	0.0682	4e-04	0.096	0.1348	0.0208	0.0054	0.1296	0.0191	0.0064	0.0048	0.001	6e-04	0.0318	0.0291	0.0331	0.0624	0.0233	0.0937	5e-04
1	rs75696043	116710209	0.98	0.255415240389183	0.93	0.198940398764014	0.244677855427234	0.0766262266642241	0.0132	0.0152	0.0192	0.0032	0.1743	0.0041	0.0044	0.0678	4e-04	0.0958	0.1374	0.0207	0.0056	0.1282	0.0195	0.0064	0.0047	0.0011	6e-04	0.0317	0.0291	0.0336	0.0622	0.0235	0.0934	5e-04
1	rs114799443	116711508	0.98	0.255415240389183	0.92	0.226487429171296	0.271709066349844	0.0653142331235435	0.0132	0.0153	0.0195	0.0032	0.1732	0.0038	0.0043	0.0673	4e-04	0.0955	0.1394	0.0207	0.0056	0.127	0.02	0.0063	0.0046	0.0013	6e-04	0.0316	0.0291	0.0341	0.0621	0.0238	0.0931	5e-04
1	rs74998052	116711919	0.98	0.255415240389183	0.92	0.226487429171296	0.277514938417145	0.063142798584871	0.0133	0.0154	0.0195	0.0032	0.1728	0.0038	0.0043	0.0672	4e-04	0.0955	0.1397	0.0207	0.0056	0.1266	0.0202	0.0064	0.0046	0.0013	6e-04	0.0315	0.0291	0.0343	0.0621	0.0238	0.093	5e-04
1	rs10802165	116712217	0.98	0.255415240389183	0.92	0.226487429171296	0.290041836547242	0.0696086068536865	0.0133	0.0154	0.0196	0.0032	0.1725	0.0038	0.0043	0.0671	4e-04	0.0955	0.14	0.0208	0.0056	0.1264	0.0203	0.0064	0.0046	0.0014	6e-04	0.0315	0.0291	0.0345	0.0621	0.0238	0.0929	5e-04
1	rs12069199	116712396	0.98	0.255415240389183	0.92	0.226487429171296	0.290568223485555	0.0673778871803272	0.0133	0.0154	0.0197	0.0031	0.1724	0.0038	0.0043	0.067	4e-04	0.0955	0.1402	0.0208	0.0056	0.1263	0.0204	0.0064	0.0046	0.0014	6e-04	0.0315	0.029	0.0346	0.0621	0.0239	0.0928	5e-04
1	rs78277901	116717352	0.98	0.255415240389183	0.92	0.226487429171296	0.325820498262445	0.0619350029534226	0.0132	0.0154	0.0199	0.0031	0.1719	0.0038	0.0042	0.0665	5e-04	0.0952	0.141	0.0211	0.0057	0.1255	0.0207	0.0066	0.0046	0.0014	6e-04	0.0313	0.0288	0.0352	0.0619	0.0244	0.0923	6e-04
1	rs6658845	116717619	0.98	0.255415240389183	0.92	0.226487429171296	0.327399223635874	0.0620687150534246	0.0132	0.0155	0.02	0.003	0.1719	0.0038	0.0042	0.0665	5e-04	0.0952	0.1411	0.0211	0.0057	0.1255	0.0208	0.0066	0.0045	0.0014	6e-04	0.0313	0.0288	0.0352	0.0619	0.0244	0.0923	6e-04
1	rs911221	116724459	0.98	0.255415240389183	0.92	0.226487429171296	0.335972489818134	0.0630081124065204	0.0131	0.0157	0.0202	0.003	0.1715	0.0038	0.0042	0.0664	5e-04	0.0946	0.1415	0.0214	0.0058	0.1247	0.0212	0.0067	0.0045	0.0015	7e-04	0.0311	0.0287	0.0356	0.0622	0.0246	0.0918	7e-04
1	rs76186325	116725311	0.98	0.255415240389183	0.93	0.198940398764014	0.340536541517326	0.0646323411909048	0.013	0.0157	0.0203	0.003	0.1715	0.0038	0.0042	0.0664	5e-04	0.0945	0.1415	0.0214	0.0058	0.1246	0.0213	0.0067	0.0045	0.0015	7e-04	0.0311	0.0287	0.0356	0.0622	0.0246	0.0917	7e-04
1	rs10754435	116739378	0.98	0.255415240389183	0.93	0.198940398764014	0.432598779062075	0.0987998293315967	0.0128	0.0161	0.0207	0.0029	0.1711	0.0038	0.0042	0.0666	5e-04	0.0933	0.1422	0.0222	0.0059	0.1232	0.0219	0.0067	0.0045	0.0014	7e-04	0.0304	0.0285	0.0364	0.0627	0.0252	0.0909	7e-04
1	rs10923995	116751013	0.98	0.255415240389183	0.93	0.198940398764014	0.472724617676554	0.100015331350576	0.0128	0.0161	0.0207	0.0028	0.1713	0.0038	0.0042	0.0666	5e-04	0.093	0.1421	0.0222	0.0061	0.123	0.0219	0.0067	0.0045	0.0014	7e-04	0.0304	0.0285	0.0365	0.0627	0.0252	0.0909	7e-04
1	rs12145856	116759664	0.98	0.255415240389183	0.93	0.198940398764014	0.494754583793274	0.0988806819688679	0.0128	0.0161	0.0207	0.0028	0.1713	0.0038	0.0042	0.0665	5e-04	0.0929	0.1421	0.0222	0.0061	0.1229	0.0219	0.0068	0.0045	0.0014	8e-04	0.0305	0.0285	0.0365	0.0627	0.0252	0.091	7e-04
1	rs75170538	116763888	0.98	0.255415240389183	0.93	0.198940398764014	0.504398400212609	0.0992043511322446	0.0128	0.0161	0.0207	0.0028	0.1714	0.0038	0.0041	0.0665	5e-04	0.0928	0.1421	0.0222	0.0061	0.1229	0.0219	0.0068	0.0045	0.0014	8e-04	0.0305	0.0285	0.0365	0.0627	0.0252	0.091	7e-04
1	rs78787230	116772778	0.98	0.255415240389183	0.93	0.198940398764014	0.554609922626449	0.0930469842341008	0.0129	0.0162	0.0207	0.0028	0.1714	0.0038	0.0041	0.0665	5e-04	0.0925	0.1421	0.0223	0.0063	0.1228	0.0219	0.0068	0.0045	0.0014	9e-04	0.0305	0.0284	0.0366	0.0627	0.0251	0.0911	7e-04
1	rs78513802	116774626	0.98	0.255415240389183	0.93	0.198940398764014	0.563386246806021	0.0931259515421921	0.0129	0.0162	0.0208	0.0028	0.1714	0.0038	0.0041	0.0665	5e-04	0.0925	0.1421	0.0223	0.0063	0.1227	0.0219	0.0068	0.0045	0.0015	9e-04	0.0305	0.0284	0.0366	0.0627	0.0251	0.0912	7e-04
1	rs115139235	116780234	0.98	0.255415240389183	0.92	0.226487429171296	0.621852220822909	0.0928102413638975	0.0129	0.0162	0.0208	0.0028	0.1714	0.0038	0.004	0.0665	5e-04	0.0924	0.142	0.0225	0.0064	0.1224	0.022	0.0068	0.0045	0.0015	9e-04	0.0306	0.0282	0.0367	0.0627	0.0251	0.0914	7e-04
1	rs115215356	116782948	0.98	0.255415240389183	0.92	0.226487429171296	0.651007754577461	0.0943136355729378	0.0129	0.0162	0.0209	0.0028	0.1714	0.0038	0.004	0.0664	5e-04	0.0923	0.142	0.0225	0.0065	0.1223	0.022	0.0068	0.0045	0.0015	9e-04	0.0306	0.0281	0.0367	0.0627	0.0251	0.0914	7e-04
1	rs10924013	116783396	0.98	0.255415240389183	0.92	0.226487429171296	0.655937949322703	0.094551885122987	0.0129	0.0162	0.0209	0.0028	0.1714	0.0038	0.004	0.0664	5e-04	0.0923	0.142	0.0226	0.0065	0.1223	0.022	0.0069	0.0045	0.0015	9e-04	0.0306	0.0281	0.0367	0.0627	0.0251	0.0915	7e-04
1	rs78915477	116784132	0.98	0.255415240389183	0.92	0.226487429171296	0.657800072421591	0.0932049453446459	0.0129	0.0162	0.0209	0.0028	0.1714	0.0039	0.004	0.0664	5e-04	0.0923	0.1419	0.0226	0.0065	0.1223	0.022	0.0069	0.0045	0.0015	0.001	0.0306	0.0281	0.0367	0.0627	0.0251	0.0915	7e-04
1	rs72693744	116786476	0.98	0.255415240389183	0.91	0.256642068151906	0.66822871943001	0.0926525454167804	0.0129	0.0162	0.0209	0.0027	0.1714	0.0039	0.004	0.0664	5e-04	0.0923	0.1419	0.0226	0.0065	0.1222	0.022	0.0069	0.0044	0.0015	0.001	0.0306	0.028	0.0367	0.0627	0.025	0.0916	7e-04
1	rs17575107	116788073	0.98	0.255415240389183	0.91	0.256642068151906	0.671190925229675	0.0928102413638975	0.0129	0.0163	0.021	0.0028	0.1714	0.0039	0.004	0.0664	5e-04	0.0922	0.1419	0.0226	0.0065	0.1221	0.022	0.0069	0.0045	0.0015	0.001	0.0306	0.0279	0.0367	0.0626	0.025	0.0917	7e-04
1	rs35908663	116789064	0.98	0.255415240389183	0.91	0.256642068151906	0.673651862961871	0.0912380688461112	0.0129	0.0163	0.021	0.0027	0.1714	0.0039	0.004	0.0664	5e-04	0.0922	0.1419	0.0227	0.0066	0.122	0.0221	0.0069	0.0045	0.0015	0.001	0.0307	0.0278	0.0367	0.0626	0.025	0.0917	7e-04
1	rs10802176	116790681	0.98	0.255415240389183	0.91	0.256642068151906	0.559255982954905	0.0923374721587286	0.0129	0.0163	0.021	0.0027	0.1713	0.0039	0.004	0.0664	5e-04	0.0921	0.1419	0.0227	0.0063	0.122	0.0221	0.0069	0.0045	0.0016	0.0011	0.0307	0.0277	0.0368	0.0627	0.0249	0.0918	8e-04
1	rs74996979	116797292	0.98	0.255415240389183	0.91	0.256642068151906	0.567932575967358	0.089598786029296	0.0129	0.0163	0.0211	0.0028	0.1713	0.004	0.004	0.0663	5e-04	0.092	0.1419	0.0228	0.0063	0.1219	0.0222	0.0069	0.0045	0.0016	0.0011	0.0306	0.0273	0.0368	0.0627	0.0249	0.0919	8e-04
1	rs929362	116803322	0.98	0.255415240389183	0.91	0.256642068151906	0.606018861233078	0.0929680434291591	0.013	0.0163	0.0214	0.0028	0.1711	0.004	0.004	0.066	5e-04	0.0919	0.1419	0.023	0.0064	0.1214	0.0224	0.007	0.0046	0.0016	0.0012	0.0306	0.0265	0.0369	0.0627	0.0249	0.0921	8e-04
1	rs9428192	116806032	0.98	0.255415240389183	0.91	0.256642068151906	0.641977478355274	0.10131825227347	0.013	0.0164	0.0217	0.003	0.1708	0.0041	0.004	0.0659	5e-04	0.0916	0.1417	0.0234	0.0066	0.1208	0.0227	0.0072	0.0047	0.0016	0.0014	0.0309	0.0257	0.0371	0.063	0.025	0.0919	8e-04
1	rs113112081	116808477	0.98	0.255415240389183	0.91	0.256642068151906	0.661315947022228	0.111635612519984	0.013	0.0164	0.0218	0.003	0.1707	0.0042	0.004	0.066	5e-04	0.0915	0.1415	0.0237	0.0066	0.1205	0.0228	0.0071	0.0047	0.0016	0.0014	0.0308	0.0254	0.0373	0.0631	0.025	0.0918	8e-04
1	rs9428194	116810245	0.98	0.255415240389183	0.91	0.256642068151906	0.687917291221097	0.119970831647177	0.0131	0.0164	0.0219	0.003	0.1707	0.0042	0.004	0.0661	5e-04	0.0915	0.1414	0.0238	0.0066	0.1202	0.0229	0.0071	0.0047	0.0016	0.0014	0.0307	0.0252	0.0374	0.0631	0.0251	0.0917	8e-04
1	rs12039823	116818154	0.98	0.255415240389183	0.91	0.256642068151906	0.671046290463796	0.119970831647177	0.0131	0.0164	0.0219	0.003	0.1706	0.0043	0.004	0.066	5e-04	0.0914	0.1413	0.0239	0.0066	0.1201	0.0229	0.0071	0.0047	0.0016	0.0015	0.0307	0.0252	0.0374	0.0631	0.0251	0.0917	8e-04
1	rs7556531	116842126	0.98	0.255415240389183	0.91	0.256642068151906	0.640702236544132	0.133389780436249	0.0132	0.0164	0.0219	0.0032	0.17	0.0045	0.0041	0.0656	5e-04	0.0912	0.1409	0.0243	0.0066	0.1195	0.023	0.0072	0.0049	0.0016	0.0015	0.0306	0.0254	0.0378	0.0629	0.0253	0.092	8e-04
1	rs115526490	116857522	0.98	0.255415240389183	0.91	0.256642068151906	0.631667178636294	0.127459408191654	0.0132	0.0164	0.0219	0.0033	0.1702	0.0045	0.0042	0.0657	5e-04	0.0913	0.1408	0.0243	0.0066	0.1194	0.0227	0.0073	0.005	0.0016	0.0015	0.0305	0.0252	0.0378	0.0629	0.0253	0.0921	8e-04
1	rs4839533	116857931	0.98	0.255415240389183	0.91	0.256642068151906	0.634625357527562	0.128172907879279	0.0132	0.0164	0.0219	0.0033	0.1702	0.0045	0.0042	0.0657	5e-04	0.0912	0.1408	0.0243	0.0066	0.1194	0.0227	0.0073	0.005	0.0016	0.0015	0.0306	0.0252	0.0378	0.0629	0.0253	0.0921	8e-04
1	rs12085181	116870501	0.98	0.255415240389183	0.91	0.256642068151906	0.55779383179259	0.154146153780575	0.0135	0.0165	0.0221	0.0041	0.1669	0.0052	0.0048	0.0649	4e-04	0.0912	0.14	0.0251	0.0066	0.118	0.0223	0.0076	0.0057	0.0016	0.0014	0.0306	0.0256	0.0387	0.0634	0.0259	0.0921	7e-04
1	rs10802183	116879243	0.98	0.255415240389183	0.91	0.256642068151906	0.627802919291211	0.178963540689277	0.0133	0.0166	0.0222	0.0043	0.1662	0.0053	0.005	0.0647	4e-04	0.0911	0.1398	0.0255	0.0067	0.1173	0.0223	0.0078	0.0059	0.0016	0.0014	0.0306	0.0255	0.039	0.0635	0.0261	0.0921	6e-04
1	rs61788000	116884431	0.98	0.255415240389183	0.91	0.256642068151906	0.622201543518411	0.181384203457618	0.0133	0.0166	0.0222	0.0044	0.1661	0.0053	0.0051	0.0647	4e-04	0.0911	0.1396	0.0256	0.0067	0.1172	0.0223	0.0078	0.0059	0.0016	0.0014	0.0307	0.0256	0.0389	0.0636	0.0262	0.092	6e-04
1	rs6428895	116886230	0.98	0.255415240389183	0.91	0.256642068151906	0.612801428627499	0.183714477515558	0.0133	0.0166	0.0222	0.0044	0.166	0.0054	0.0051	0.0647	4e-04	0.0911	0.1395	0.0256	0.0067	0.1171	0.0224	0.0078	0.006	0.0016	0.0014	0.0307	0.0255	0.0389	0.0638	0.0262	0.0919	6e-04
1	rs114160646	116887175	0.98	0.255415240389183	0.91	0.256642068151906	0.587104367173416	0.190971810947648	0.0134	0.0165	0.0223	0.0046	0.1654	0.0055	0.0052	0.0647	4e-04	0.091	0.1393	0.0259	0.0067	0.1166	0.0224	0.0078	0.0061	0.0016	0.0014	0.0307	0.0255	0.0389	0.0639	0.0262	0.0921	6e-04
1	rs10924065	116888827	0.98	0.255415240389183	0.91	0.256642068151906	0.561519202374068	0.19863675037244	0.0135	0.0166	0.0223	0.0047	0.1652	0.0056	0.0053	0.0647	4e-04	0.091	0.1392	0.026	0.0067	0.1162	0.0225	0.0079	0.0062	0.0016	0.0014	0.0307	0.0255	0.0389	0.064	0.0262	0.0921	6e-04
1	rs116019118	116890315	0.98	0.255415240389183	0.91	0.256642068151906	0.558857036330369	0.200725750430196	0.0135	0.0166	0.0223	0.0047	0.1651	0.0056	0.0053	0.0647	4e-04	0.091	0.1391	0.0261	0.0067	0.1161	0.0225	0.0079	0.0062	0.0016	0.0014	0.0307	0.0255	0.0389	0.064	0.0262	0.0921	6e-04
1	rs116646592	116890886	0.98	0.255415240389183	0.91	0.256642068151906	0.557129811551514	0.20124914548629	0.0135	0.0166	0.0223	0.0047	0.1651	0.0056	0.0053	0.0646	4e-04	0.091	0.1391	0.0261	0.0067	0.1161	0.0225	0.0079	0.0062	0.0016	0.0014	0.0307	0.0255	0.0389	0.064	0.0262	0.0921	6e-04
1	rs6657578	116910228	0.98	0.255415240389183	0.91	0.256642068151906	0.52679436385304	0.245548891923571	0.0139	0.0166	0.0228	0.0054	0.163	0.0059	0.0059	0.0643	4e-04	0.0908	0.1383	0.0264	0.0067	0.1149	0.0227	0.008	0.0065	0.0016	0.0014	0.0304	0.0255	0.0389	0.0646	0.0269	0.092	6e-04
1	rs36109186	116915046	0.98	0.255415240389183	0.91	0.256642068151906	0.498022180834077	0.254767063541176	0.0139	0.0166	0.0229	0.0054	0.1627	0.006	0.006	0.0642	5e-04	0.0908	0.1381	0.0265	0.0067	0.1146	0.0228	0.008	0.0066	0.0015	0.0014	0.0304	0.0255	0.0389	0.0648	0.0269	0.0921	6e-04
1	rs757578	116918385	0.98	0.255415240389183	0.91	0.256642068151906	0.4411007647848	0.276066770175467	0.014	0.0166	0.0229	0.0057	0.162	0.0063	0.0062	0.064	6e-04	0.0906	0.1378	0.0267	0.0067	0.114	0.023	0.0081	0.0069	0.0015	0.0014	0.0303	0.0255	0.039	0.065	0.027	0.0922	6e-04
1	rs850602	116920952	0.98	0.255415240389183	0.91	0.256642068151906	0.416994027191941	0.293977715466915	0.0137	0.0166	0.023	0.0057	0.162	0.0063	0.0063	0.064	6e-04	0.0907	0.1378	0.0268	0.0066	0.1136	0.0231	0.0082	0.007	0.0015	0.0014	0.0302	0.0255	0.0389	0.0653	0.027	0.0923	6e-04
1	rs72998035	116921709	0.98	0.255415240389183	0.92	0.226487429171296	0.415956170399685	0.294332320499874	0.0137	0.0166	0.023	0.0057	0.162	0.0064	0.0063	0.064	6e-04	0.0907	0.1377	0.0268	0.0066	0.1136	0.0231	0.0082	0.007	0.0015	0.0014	0.0302	0.0255	0.0389	0.0653	0.027	0.0923	6e-04
1	rs12079419	116931628	0.98	0.255415240389183	0.92	0.226487429171296	0.40907013676551	0.295752031934044	0.0137	0.0166	0.023	0.0057	0.162	0.0064	0.0063	0.064	6e-04	0.0907	0.1377	0.0268	0.0066	0.1135	0.0231	0.0082	0.007	0.0015	0.0014	0.0301	0.0256	0.0389	0.0652	0.0271	0.0923	6e-04
1	rs11540956	116932921	0.98	0.255415240389183	0.92	0.226487429171296	0.408441793534573	0.295633643836388	0.0137	0.0166	0.023	0.0057	0.162	0.0064	0.0063	0.064	6e-04	0.0907	0.1377	0.0268	0.0066	0.1135	0.0231	0.0082	0.007	0.0015	0.0014	0.0301	0.0256	0.0389	0.0652	0.0271	0.0923	6e-04
1	rs77217304	116937809	0.98	0.255415240389183	0.92	0.226487429171296	0.407756879864997	0.295515270054933	0.0138	0.0166	0.023	0.0057	0.162	0.0064	0.0063	0.064	6e-04	0.0907	0.1377	0.0268	0.0066	0.1135	0.0231	0.0082	0.007	0.0015	0.0014	0.0301	0.0256	0.0389	0.0652	0.0271	0.0922	6e-04
1	Affx-35292387	116948712	0.98	0.255415240389183	0.92	0.226487429171296	0.407186558345805	0.292560589846934	0.0137	0.0166	0.023	0.0057	0.162	0.0064	0.0063	0.064	6e-04	0.0907	0.1377	0.0267	0.0066	0.1135	0.0232	0.0082	0.007	0.0015	0.0014	0.0301	0.0256	0.0389	0.0653	0.0271	0.0922	6e-04
1	rs114576333	116951326	0.98	0.255415240389183	0.92	0.226487429171296	0.407870992159265	0.294805328227394	0.0137	0.0166	0.023	0.0057	0.162	0.0064	0.0063	0.0641	6e-04	0.0907	0.1377	0.0266	0.0066	0.1135	0.0232	0.0082	0.007	0.0015	0.0014	0.0301	0.0256	0.0389	0.0653	0.0271	0.0922	6e-04
1	rs72693795	116976436	0.98	0.255415240389183	0.92	0.226487429171296	0.365452042662678	0.316324434414308	0.0137	0.0168	0.0229	0.0059	0.1616	0.0065	0.0064	0.064	7e-04	0.0907	0.1374	0.0267	0.0066	0.1132	0.0232	0.0082	0.0072	0.0015	0.0014	0.0299	0.0256	0.0387	0.0657	0.0271	0.0919	7e-04
1	rs6670894	116977051	0.98	0.255415240389183	0.92	0.226487429171296	0.364481172144128	0.326031815698004	0.0137	0.0168	0.0229	0.0059	0.1616	0.0065	0.0065	0.064	7e-04	0.0907	0.1374	0.0268	0.0066	0.1131	0.0232	0.0082	0.0072	0.0015	0.0014	0.0299	0.0256	0.0387	0.0658	0.0271	0.0919	7e-04
1	rs77750689	116982156	0.98	0.255415240389183	0.93	0.198940398764014	0.356335494391652	0.326519445512793	0.0137	0.0168	0.0229	0.0059	0.1615	0.0066	0.0065	0.0639	7e-04	0.0907	0.1374	0.0268	0.0066	0.1131	0.0232	0.0082	0.0072	0.0015	0.0014	0.0299	0.0256	0.0386	0.0658	0.0271	0.0919	7e-04
1	rs12075187	116993793	0.98	0.255415240389183	0.93	0.198940398764014	0.344399222231661	0.339025557082936	0.0137	0.0168	0.0229	0.006	0.1614	0.0066	0.0065	0.0639	7e-04	0.0908	0.1372	0.0268	0.0066	0.1131	0.0233	0.0082	0.0073	0.0015	0.0014	0.0299	0.0256	0.0386	0.0659	0.0271	0.0918	7e-04
1	rs72998096	117000024	0.98	0.255415240389183	0.93	0.198940398764014	0.277281433414958	0.382689563129021	0.0135	0.0169	0.0228	0.0063	0.1606	0.0068	0.0068	0.0636	7e-04	0.091	0.1363	0.0272	0.0065	0.1129	0.0236	0.0083	0.0078	0.0015	0.0014	0.0299	0.0256	0.0386	0.0663	0.0271	0.091	9e-04
1	rs850598	117002636	0.98	0.255415240389183	0.93	0.198940398764014	0.260251047410281	0.384221615014929	0.0135	0.0169	0.0228	0.0064	0.1605	0.0068	0.0069	0.0636	7e-04	0.0911	0.1362	0.0273	0.0065	0.1129	0.0236	0.0083	0.0079	0.0015	0.0014	0.03	0.0256	0.0386	0.0664	0.0271	0.0909	9e-04
1	rs744908	117003588	0.98	0.255415240389183	0.93	0.198940398764014	0.257865872969894	0.401314814892964	0.0135	0.0169	0.0228	0.0065	0.1603	0.0068	0.007	0.0636	7e-04	0.0911	0.1361	0.0273	0.0065	0.1129	0.0236	0.0083	0.0079	0.0015	0.0014	0.0299	0.0256	0.0386	0.0665	0.0271	0.0909	9e-04
1	rs113887891	117006870	0.98	0.255415240389183	0.93	0.198940398764014	0.192553161166991	0.47137772545368	0.0134	0.0171	0.0226	0.0068	0.1585	0.0073	0.0074	0.0633	9e-04	0.0918	0.1355	0.0275	0.0063	0.1127	0.0237	0.0088	0.0084	0.0015	0.0014	0.0297	0.0259	0.0387	0.0671	0.0271	0.0897	0.0011
1	rs77840894	117007204	0.98	0.255415240389183	0.93	0.198940398764014	0.188497243407854	0.500351985246147	0.0133	0.0171	0.0225	0.0068	0.1582	0.008	0.0075	0.0633	9e-04	0.0919	0.1354	0.0276	0.0063	0.1128	0.0233	0.0089	0.0085	0.0011	0.0014	0.0297	0.0259	0.0387	0.0671	0.0271	0.0896	0.0012
1	rs12089393	117012399	0.98	0.255415240389183	0.93	0.198940398764014	0.13696028596996	0.580821308540651	0.0132	0.0174	0.0222	0.0073	0.1556	0.0086	0.0082	0.0627	0.001	0.0926	0.1346	0.0279	0.006	0.1124	0.0233	0.0096	0.0092	0.0011	0.0015	0.0295	0.0264	0.0387	0.0681	0.0271	0.0882	0.0014
1	rs61789219	117015381	0.98	0.255415240389183	0.93	0.198940398764014	0.139883607926	0.601962474318456	0.0132	0.0174	0.0221	0.0073	0.155	0.0087	0.0083	0.0626	0.001	0.0929	0.1346	0.028	0.006	0.1123	0.0232	0.0097	0.0093	0.0011	0.0015	0.0295	0.0264	0.0388	0.0681	0.0271	0.0881	0.0015
1	rs12085452	117016622	0.98	0.255415240389183	0.93	0.198940398764014	0.142076454511353	0.626176298704695	0.0132	0.0174	0.0221	0.0073	0.1548	0.0087	0.0083	0.0626	0.001	0.0931	0.1347	0.028	0.0061	0.1123	0.0232	0.0097	0.0093	0.0011	0.0015	0.0295	0.0264	0.0388	0.0681	0.0271	0.088	0.0015
1	rs10924099	117017718	0.98	0.255415240389183	0.93	0.198940398764014	0.14326073246988	0.639967241396184	0.0133	0.0174	0.0221	0.0074	0.1548	0.0087	0.0083	0.0625	0.001	0.0932	0.1346	0.028	0.0061	0.1122	0.0232	0.0097	0.0094	0.0011	0.0015	0.0295	0.0264	0.0388	0.0682	0.0271	0.0879	0.0015
1	rs79304392	117018555	0.98	0.255415240389183	0.93	0.198940398764014	0.145290714227196	0.670549885790625	0.0133	0.0174	0.0221	0.0074	0.1546	0.0088	0.0084	0.0625	0.001	0.0932	0.1347	0.028	0.0061	0.1122	0.0232	0.0097	0.0094	0.0011	0.0015	0.0295	0.0264	0.0388	0.0682	0.0271	0.0878	0.0015
1	rs1176387	117024491	0.98	0.255415240389183	0.94	0.173887076546345	0.123659424625259	0.65631514504458	0.0133	0.0174	0.0219	0.0076	0.1538	0.0089	0.0085	0.0627	0.0011	0.0938	0.1348	0.0283	0.006	0.112	0.023	0.0098	0.0095	0.0012	0.0015	0.0297	0.0263	0.0388	0.0682	0.0267	0.0873	0.0017
1	rs4839541	117025609	0.98	0.255415240389183	0.94	0.173887076546345	0.1201951425807	0.692550197016392	0.0134	0.0174	0.0219	0.0076	0.1539	0.009	0.0085	0.0628	0.0011	0.0939	0.1349	0.0283	0.006	0.1117	0.023	0.0098	0.0096	0.0012	0.0015	0.0297	0.0263	0.0388	0.0683	0.0266	0.0869	0.0017
1	rs1176385	117027445	0.98	0.255415240389183	0.96	0.130782650589638	0.121847014532726	0.69462557120094	0.0134	0.0174	0.0218	0.0076	0.1538	0.009	0.0084	0.063	0.0011	0.0943	0.1354	0.0282	0.0059	0.1114	0.0229	0.0098	0.0095	0.0013	0.0015	0.0298	0.0264	0.0388	0.0686	0.0265	0.0861	0.0018
1	rs181186094	117030354	0.98	0.255415240389183	0.96	0.130782650589638	0.168676148158021	0.473808921264791	0.0136	0.0173	0.0195	0.0076	0.1523	0.0089	0.0086	0.063	0.0012	0.0979	0.1386	0.0285	0.0058	0.107	0.0224	0.01	0.0094	0.0016	0.0014	0.0289	0.0258	0.0414	0.0712	0.0251	0.0847	0.0021
1	rs10924102	117030982	0.98	0.255415240389183	0.96	0.130782650589638	0.160561009748008	0.489008727984637	0.0138	0.0173	0.0181	0.0075	0.1518	0.0089	0.0088	0.0638	0.0013	0.1005	0.14	0.0285	0.0056	0.105	0.0218	0.0098	0.0093	0.0015	0.0013	0.0289	0.0256	0.0419	0.0723	0.0244	0.0841	0.002
1	rs58830348	117031305	0.98	0.255415240389183	0.96	0.130782650589638	0.16377203416196	0.477732666424766	0.0138	0.0172	0.0179	0.0074	0.1519	0.0087	0.0088	0.064	0.0013	0.1008	0.1409	0.0285	0.0055	0.1046	0.0217	0.0096	0.0092	0.0016	0.0012	0.0289	0.0255	0.0422	0.0722	0.0243	0.084	0.002
1	rs4839073	117032783	0.99	0.227721472602965	0.96	0.130782650589638	0.192286310182006	0.521018183963016	0.0134	0.0168	0.0168	0.0071	0.1521	0.0082	0.0087	0.0651	0.0013	0.1021	0.145	0.0287	0.0052	0.1031	0.021	0.0087	0.0087	0.0017	9e-04	0.0289	0.0251	0.0438	0.0719	0.0237	0.0839	0.0018
1	rs75693843	117033058	0.99	0.227721472602965	0.96	0.130782650589638	0.196234166492383	0.532543317198004	0.0134	0.0168	0.0168	0.0071	0.1524	0.0082	0.0087	0.0651	0.0013	0.1023	0.1451	0.0287	0.0051	0.1031	0.021	0.0086	0.0086	0.0017	9e-04	0.0287	0.0251	0.0438	0.0719	0.0237	0.0839	0.0018
1	rs56152595	117034780	0.99	0.227721472602965	0.96	0.130782650589638	0.196504128630662	0.534354148285541	0.0135	0.0168	0.0168	0.0071	0.1524	0.0082	0.0087	0.0651	0.0013	0.1023	0.1453	0.0287	0.0051	0.103	0.021	0.0086	0.0086	0.0017	9e-04	0.0286	0.0251	0.0438	0.0719	0.0237	0.0839	0.0019
1	rs12025416	117038287	0.98	0.255415240389183	0.96	0.130782650589638	0.181822598640808	0.420049792609365	0.0135	0.0168	0.0167	0.0071	0.1525	0.0082	0.0087	0.0651	0.0013	0.1024	0.1455	0.0286	0.0051	0.1031	0.021	0.0086	0.0086	0.0016	9e-04	0.0284	0.0251	0.0438	0.072	0.0238	0.0838	0.0019
1	rs72697331	117038293	0.98	0.255415240389183	0.96	0.130782650589638	0.182081019569363	0.421228415883212	0.0135	0.0168	0.0167	0.0071	0.1525	0.0082	0.0087	0.0651	0.0013	0.1024	0.1455	0.0286	0.0051	0.1031	0.021	0.0086	0.0086	0.0016	9e-04	0.0284	0.0251	0.0438	0.072	0.0237	0.0838	0.0019
1	rs17576615	117041471	0.98	0.255415240389183	0.96	0.130782650589638	0.190993184892752	0.421228415883212	0.0135	0.0168	0.0167	0.0071	0.1527	0.0081	0.0086	0.0651	0.0013	0.1024	0.1456	0.0286	0.005	0.103	0.0209	0.0085	0.0087	0.0016	9e-04	0.0284	0.0251	0.0438	0.072	0.0238	0.0839	0.0018
1	rs10924104	117048903	0.99	0.227721472602965	0.96	0.130782650589638	0.202182947007061	0.398602255525312	0.0135	0.0168	0.0165	0.007	0.1531	0.008	0.0086	0.0649	0.0013	0.1028	0.1458	0.0287	0.005	0.1027	0.0211	0.0084	0.0088	0.0016	9e-04	0.0281	0.025	0.044	0.072	0.024	0.0838	0.0018
1	rs10802189	117056730	0.99	0.227721472602965	0.96	0.130782650589638	0.20285015459814	0.377467982045048	0.0135	0.0168	0.0165	0.007	0.1533	0.008	0.0085	0.065	0.0013	0.103	0.1459	0.0286	0.0049	0.1026	0.021	0.0084	0.0087	0.0016	9e-04	0.0281	0.0251	0.0441	0.0721	0.024	0.0839	0.0018
1	rs871493	117058389	0.99	0.227721472602965	0.96	0.130782650589638	0.204543359149927	0.373406602093806	0.0135	0.0168	0.0165	0.007	0.1533	0.008	0.0085	0.0649	0.0013	0.103	0.1459	0.0286	0.0049	0.1026	0.021	0.0084	0.0087	0.0016	9e-04	0.028	0.0251	0.0441	0.0721	0.024	0.084	0.0018
1	rs55971473	117061778	0.99	0.227721472602965	0.96	0.130782650589638	0.209190794422992	0.374801309658333	0.0135	0.0168	0.0164	0.007	0.1533	0.008	0.0085	0.0649	0.0013	0.103	0.1459	0.0286	0.0049	0.1026	0.021	0.0084	0.0087	0.0016	9e-04	0.0278	0.0251	0.0442	0.0721	0.024	0.084	0.0018
1	rs76882241	117068160	0.99	0.227721472602965	0.96	0.130782650589638	0.209110855545617	0.380776902725639	0.0135	0.0168	0.0164	0.007	0.1533	0.008	0.0085	0.065	0.0013	0.103	0.1459	0.0286	0.0049	0.1025	0.021	0.0084	0.0087	0.0016	9e-04	0.0278	0.025	0.0442	0.0721	0.024	0.0841	0.0018
1	rs55982573	117075478	0.99	0.227721472602965	0.96	0.130782650589638	0.210151405014043	0.395894769485772	0.0135	0.0168	0.0164	0.007	0.1533	0.008	0.0085	0.065	0.0013	0.103	0.146	0.0286	0.0049	0.1025	0.021	0.0084	0.0087	0.0016	9e-04	0.0278	0.025	0.0442	0.0721	0.024	0.0841	0.0018
1	rs114730625	117087503	0.99	0.227721472602965	0.95	0.15120882267165	0.212725162075744	0.384349363002123	0.0135	0.0168	0.0164	0.0069	0.1534	0.008	0.0085	0.065	0.0013	0.1029	0.146	0.0286	0.0049	0.1025	0.0211	0.0083	0.0086	0.0015	9e-04	0.0278	0.025	0.0442	0.0722	0.0239	0.0841	0.0018
1	rs1335532	117100957	0.99	0.227721472602965	0.95	0.15120882267165	0.213897202453442	0.380012588717015	0.0135	0.0168	0.0164	0.0069	0.1535	0.008	0.0085	0.065	0.0013	0.1029	0.1461	0.0286	0.0049	0.1025	0.0211	0.0083	0.0086	0.0015	9e-04	0.0278	0.025	0.0442	0.0722	0.0239	0.0841	0.0018
1	rs55888098	117103833	0.99	0.227721472602965	0.95	0.15120882267165	0.209110855545617	0.357536288561415	0.0135	0.0168	0.0164	0.0069	0.1536	0.008	0.0085	0.065	0.0013	0.103	0.1461	0.0285	0.0049	0.1025	0.0211	0.0082	0.0086	0.0015	9e-04	0.0278	0.025	0.0443	0.0722	0.0239	0.0842	0.0018
1	rs2300747	117104215	0.99	0.227721472602965	0.95	0.15120882267165	0.207993520767264	0.354036265305706	0.0135	0.0168	0.0164	0.0069	0.1536	0.0079	0.0085	0.065	0.0013	0.103	0.1461	0.0285	0.0049	0.1025	0.0211	0.0082	0.0086	0.0015	9e-04	0.0278	0.0249	0.0443	0.0722	0.0239	0.0842	0.0018
1	rs1414272	117115868	1	0.202230525110681	0.95	0.15120882267165	0.255224749386467	0.323110535645805	0.0139	0.0161	0.0154	0.0051	0.1581	0.0063	0.0073	0.0673	0.0011	0.1059	0.1474	0.0275	0.0039	0.1012	0.0215	0.006	0.0072	0.0013	8e-04	0.0282	0.0242	0.0458	0.0738	0.0232	0.0845	0.0013
1	rs72697342	117121139	1	0.202230525110681	0.96	0.130782650589638	0.235825884878435	0.274676643839092	0.014	0.016	0.0154	0.0051	0.1585	0.0063	0.0073	0.0673	0.0011	0.106	0.1476	0.0275	0.0039	0.1012	0.0215	0.0059	0.0071	0.0013	8e-04	0.0282	0.0242	0.0459	0.0737	0.0231	0.0846	0.0013
1	rs12066192	117121865	1	0.202230525110681	0.96	0.130782650589638	0.229000078636542	0.256578203829785	0.014	0.016	0.0154	0.0051	0.1585	0.0062	0.0072	0.0674	0.0011	0.106	0.1478	0.0275	0.0039	0.1012	0.0215	0.0059	0.0071	0.0013	8e-04	0.0283	0.0242	0.0459	0.0737	0.0231	0.0847	0.0013
1	rs6703791	117122130	1	0.202230525110681	0.96	0.130782650589638	0.227321473369545	0.251044388737988	0.014	0.016	0.0154	0.0051	0.1585	0.0062	0.0072	0.0674	0.0011	0.1059	0.1478	0.0274	0.0039	0.1012	0.0215	0.0059	0.007	0.0013	8e-04	0.0282	0.0242	0.0459	0.0737	0.0231	0.0847	0.0013
1	rs72697343	117125453	1	0.202230525110681	0.96	0.130782650589638	0.232759609970873	0.270288906856243	0.0141	0.016	0.0154	0.005	0.1586	0.0061	0.0072	0.0677	0.0011	0.1059	0.1479	0.0273	0.0039	0.1012	0.0215	0.0058	0.007	0.0013	8e-04	0.0282	0.0242	0.0459	0.0737	0.023	0.085	0.001
1	rs41301291	117127417	1	0.202230525110681	0.95	0.15120882267165	0.233439083817658	0.267529005267728	0.0141	0.016	0.0153	0.005	0.1586	0.0061	0.0071	0.0677	0.0011	0.1059	0.1479	0.0273	0.0039	0.1012	0.0215	0.0058	0.007	0.0013	8e-04	0.0282	0.0242	0.0459	0.0738	0.023	0.0851	0.001
1	rs621102	117130295	1	0.202230525110681	0.95	0.15120882267165	0.231361662447475	0.242426021465358	0.0141	0.016	0.0153	0.005	0.1587	0.0061	0.0071	0.0678	0.0011	0.1059	0.148	0.0272	0.0039	0.1012	0.0214	0.0057	0.007	0.0013	8e-04	0.0282	0.0242	0.0459	0.0738	0.023	0.0851	0.001
1	rs79279007	117133551	1	0.202230525110681	0.95	0.15120882267165	0.234077087418309	0.240647261244145	0.0141	0.0159	0.0153	0.0049	0.1588	0.006	0.0071	0.0678	0.0011	0.1059	0.1481	0.0271	0.0039	0.1011	0.0214	0.0057	0.0069	0.0013	8e-04	0.0283	0.0243	0.0459	0.0738	0.0229	0.0851	0.001
1	rs2152942	117183783	1.01	0.178854520006857	0.95	0.15120882267165	0.196234166492383	0.153573595268174	0.0147	0.0154	0.0144	0.004	0.1608	0.0054	0.0062	0.0681	0.0012	0.1061	0.15	0.025	0.0041	0.1009	0.0215	0.005	0.0062	0.0014	0.001	0.0294	0.0244	0.0453	0.0748	0.0218	0.0868	0.0011
1	rs606604	117199884	1.01	0.178854520006857	0.95	0.15120882267165	0.192820223615556	0.13960318846122	0.0147	0.0153	0.0142	0.0038	0.161	0.0053	0.006	0.0683	0.0012	0.1071	0.1508	0.0245	0.0041	0.101	0.0216	0.0047	0.006	0.0014	0.001	0.0295	0.0242	0.0449	0.0749	0.0216	0.0868	0.0011
1	rs517857	117207065	1.01	0.178854520006857	0.95	0.15120882267165	0.191259008723461	0.130412110841988	0.0148	0.0152	0.014	0.0037	0.1614	0.0051	0.0058	0.0685	0.0012	0.1078	0.1514	0.0241	0.0041	0.1009	0.0216	0.0046	0.0059	0.0015	0.001	0.0296	0.024	0.0446	0.0752	0.0215	0.0865	0.0011
1	rs114570664	117210926	1.01	0.178854520006857	0.95	0.15120882267165	0.188459570707857	0.129873390959153	0.0148	0.0152	0.014	0.0037	0.1615	0.005	0.0058	0.0686	0.0012	0.1079	0.1515	0.0241	0.0041	0.1009	0.0216	0.0046	0.0059	0.0015	0.001	0.0296	0.024	0.0445	0.0752	0.0215	0.0865	0.0011
1	rs797724	117211384	1.01	0.178854520006857	0.95	0.15120882267165	0.18426754366976	0.128798433641839	0.0148	0.0151	0.014	0.0037	0.1615	0.005	0.0057	0.0686	0.0012	0.1079	0.1515	0.0241	0.0041	0.1009	0.0216	0.0046	0.0059	0.0016	0.001	0.0296	0.024	0.0445	0.0752	0.0215	0.0865	0.0011
1	rs75063835	117212578	1.01	0.178854520006857	0.95	0.15120882267165	0.18411882989758	0.128083639446041	0.0148	0.0151	0.014	0.0037	0.1615	0.005	0.0057	0.0686	0.0012	0.1079	0.1515	0.0241	0.0041	0.1009	0.0216	0.0046	0.0059	0.0016	0.001	0.0296	0.0239	0.0445	0.0752	0.0215	0.0865	0.0011
1	rs17400882	117227332	1.01	0.178854520006857	0.95	0.15120882267165	0.178008118103187	0.126836312387972	0.0148	0.0152	0.014	0.0036	0.1617	0.005	0.0057	0.0686	0.0012	0.1081	0.1515	0.024	0.0041	0.1008	0.0216	0.0045	0.0059	0.0016	0.001	0.0296	0.0239	0.0445	0.0752	0.0214	0.0865	0.0012
1	rs12729631	117229541	1.01	0.178854520006857	0.95	0.15120882267165	0.179946202096412	0.128798433641839	0.0148	0.0152	0.014	0.0036	0.1617	0.005	0.0057	0.0687	0.0012	0.1082	0.1515	0.024	0.0041	0.1008	0.0216	0.0045	0.0058	0.0016	0.001	0.0296	0.0239	0.0445	0.0752	0.0214	0.0865	0.0012
1	rs112102088	117229559	1.01	0.178854520006857	0.95	0.15120882267165	0.179616238808253	0.128977362941477	0.0148	0.0152	0.014	0.0036	0.1617	0.005	0.0057	0.0686	0.0012	0.1082	0.1516	0.024	0.0041	0.1008	0.0216	0.0045	0.0058	0.0016	0.001	0.0296	0.0239	0.0445	0.0752	0.0215	0.0865	0.0012
1	rs699714	117234297	1.01	0.178854520006857	0.95	0.15120882267165	0.182302691577962	0.127815972895983	0.0148	0.0152	0.014	0.0036	0.1618	0.0049	0.0057	0.0687	0.0012	0.1082	0.1516	0.024	0.0041	0.1008	0.0216	0.0045	0.0059	0.0016	0.001	0.0296	0.0239	0.0445	0.0752	0.0214	0.0865	0.0011
1	rs12728826	117241597	1.01	0.178854520006857	0.95	0.15120882267165	0.162974440408728	0.109356351537263	0.0149	0.015	0.0137	0.0036	0.1626	0.0049	0.0055	0.069	0.0013	0.1088	0.1519	0.0239	0.004	0.1009	0.0217	0.0046	0.0059	0.0017	0.0011	0.0295	0.0238	0.0439	0.075	0.0212	0.086	0.0012
1	rs699723	117252466	1.01	0.178854520006857	0.95	0.15120882267165	0.15108517758694	0.096306275913502	0.0149	0.015	0.0135	0.0037	0.1629	0.005	0.0055	0.069	0.0013	0.1092	0.1522	0.0238	0.0039	0.101	0.0216	0.0046	0.0059	0.0017	0.0012	0.0293	0.0239	0.0435	0.0748	0.0211	0.0856	0.0012
1	rs12072816	117254605	1.01	0.178854520006857	0.96	0.130782650589638	0.14890879552885	0.0940756232891506	0.015	0.0151	0.0135	0.0037	0.1633	0.0048	0.0053	0.0689	0.0013	0.1093	0.1525	0.0237	0.0039	0.1011	0.0216	0.0046	0.0057	0.0016	0.0012	0.0294	0.0238	0.0433	0.075	0.0211	0.0855	0.0012
1	rs10923135	117255312	1.01	0.178854520006857	0.95	0.15120882267165	0.149730980173555	0.0941549343395938	0.0149	0.015	0.0134	0.0037	0.1635	0.0047	0.0052	0.069	0.0014	0.1094	0.1526	0.0237	0.0039	0.101	0.0218	0.0046	0.0056	0.0016	0.0012	0.0294	0.0238	0.0432	0.0749	0.0211	0.0854	0.0012
1	rs11586238	117263138	1.02	0.157502178544443	0.95	0.15120882267165	0.199293151252878	0.0871236644848596	0.0153	0.0143	0.0123	0.0037	0.1658	0.0043	0.0043	0.0698	0.0015	0.1103	0.1543	0.0233	0.0037	0.1007	0.0231	0.0043	0.0055	0.0019	0.0014	0.0302	0.024	0.0416	0.0734	0.0211	0.0838	0.0013
1	rs612865	117264106	1.02	0.157502178544443	0.95	0.15120882267165	0.19312569677311	0.0863558830275961	0.0154	0.0143	0.0124	0.0037	0.1658	0.0043	0.0043	0.0698	0.0015	0.1103	0.1544	0.0233	0.0037	0.1006	0.0231	0.0043	0.0055	0.0019	0.0014	0.0303	0.024	0.0415	0.0733	0.0211	0.0838	0.0013
1	rs7529979	117268911	1.02	0.157502178544443	0.95	0.15120882267165	0.184937610370722	0.0892102255528843	0.0154	0.0142	0.0128	0.0037	0.1659	0.0042	0.0042	0.0697	0.0015	0.1104	0.1545	0.0232	0.0037	0.1007	0.023	0.0043	0.0055	0.0019	0.0014	0.0303	0.0241	0.0415	0.0733	0.0211	0.0837	0.0013
1	rs61787809	117268935	1.02	0.157502178544443	0.95	0.15120882267165	0.184304732904821	0.0887448420242595	0.0153	0.0142	0.0127	0.0037	0.1659	0.0042	0.0042	0.0696	0.0015	0.1104	0.1546	0.0233	0.0037	0.1006	0.023	0.0043	0.0055	0.0019	0.0014	0.0303	0.0241	0.0415	0.0733	0.0211	0.0837	0.0013
1	rs614448	117273577	1.02	0.157502178544443	0.95	0.15120882267165	0.189516037892239	0.0939170803644566	0.0153	0.0141	0.0128	0.0036	0.1658	0.0042	0.0041	0.0695	0.0015	0.1106	0.1544	0.0233	0.0037	0.1008	0.0231	0.0044	0.0055	0.0019	0.0013	0.0304	0.0242	0.0416	0.0732	0.0212	0.0836	0.0013
1	rs10923138	117275764	1.02	0.157502178544443	0.95	0.15120882267165	0.183450472652013	0.0943930257383542	0.0153	0.014	0.0129	0.0037	0.1659	0.0042	0.0041	0.0694	0.0014	0.1107	0.1544	0.0233	0.0037	0.1008	0.0232	0.0044	0.0055	0.0019	0.0013	0.0303	0.0241	0.0414	0.0733	0.021	0.0837	0.0013
1	rs798003	117277856	1.03	0.13807906481078	0.95	0.15120882267165	0.178664975593619	0.0959064362335864	0.0152	0.014	0.013	0.0038	0.1659	0.0041	0.0041	0.0692	0.0014	0.111	0.154	0.0235	0.0037	0.1008	0.0234	0.0044	0.0055	0.0019	0.0013	0.0304	0.0239	0.0414	0.0733	0.0211	0.0839	0.0013
1	rs72697386	117280055	1.03	0.13807906481078	0.95	0.15120882267165	0.162905192190486	0.115216702404417	0.0153	0.014	0.013	0.0039	0.166	0.0041	0.0041	0.0693	0.0015	0.1114	0.1511	0.0236	0.0037	0.1006	0.0237	0.0044	0.0055	0.0019	0.0013	0.0305	0.0242	0.0418	0.0735	0.0213	0.0843	0.0014
1	rs1088455	117289616	1.03	0.13807906481078	0.95	0.15120882267165	0.154586202502959	0.117541461267201	0.0151	0.014	0.013	0.0039	0.1662	0.0042	0.004	0.069	0.0013	0.1115	0.1514	0.0236	0.0036	0.1003	0.0238	0.0044	0.0054	0.0019	0.0013	0.0304	0.0245	0.0414	0.0737	0.0211	0.0849	0.0014
1	rs3136701	117299472	1.03	0.13807906481078	0.95	0.15120882267165	0.160320827961577	0.157501188250261	0.0145	0.014	0.0122	0.0042	0.1681	0.0039	0.0036	0.0682	0.0012	0.1156	0.1522	0.0244	0.0031	0.0985	0.0244	0.0033	0.0039	0.0022	0.0011	0.0299	0.0254	0.0402	0.075	0.0192	0.086	0.0013
1	rs3136703	117301585	1.03	0.13807906481078	0.95	0.15120882267165	0.157760697651489	0.149209398880915	0.0145	0.014	0.0122	0.0042	0.1681	0.0038	0.0036	0.0681	0.0012	0.1158	0.1522	0.0245	0.0031	0.0985	0.0244	0.0033	0.0038	0.0022	0.0011	0.0299	0.0253	0.0402	0.0749	0.0191	0.0864	0.0013
1	rs798044	117302613	1.03	0.13807906481078	0.95	0.15120882267165	0.158338870499603	0.148360828589878	0.0145	0.014	0.0122	0.0042	0.1682	0.0038	0.0036	0.068	0.0011	0.1159	0.1523	0.0245	0.0031	0.0985	0.0244	0.0033	0.0038	0.0022	0.0011	0.0299	0.0253	0.0402	0.0749	0.019	0.0864	0.0013
1	rs3136705	117303400	1.03	0.13807906481078	0.95	0.15120882267165	0.158611382491684	0.149303791932718	0.0145	0.014	0.0122	0.0042	0.1682	0.0038	0.0036	0.068	0.0011	0.1159	0.1522	0.0245	0.0031	0.0985	0.0244	0.0033	0.0038	0.0022	0.0011	0.0299	0.0253	0.0402	0.0749	0.0189	0.0864	0.0013
1	rs79121504	117306589	1.03	0.13807906481078	0.96	0.130782650589638	0.161558297697988	0.151575649842152	0.0144	0.014	0.0122	0.0042	0.1683	0.0037	0.0036	0.0679	0.0011	0.116	0.1523	0.0245	0.0031	0.0985	0.0244	0.0033	0.0038	0.0022	0.0011	0.0298	0.0253	0.0402	0.0749	0.0189	0.0865	0.0013
1	rs699738	117311147	1.03	0.13807906481078	0.96	0.130782650589638	0.163667870876635	0.150248902051646	0.0144	0.014	0.0122	0.0042	0.1684	0.0037	0.0036	0.0679	0.0011	0.116	0.1523	0.0245	0.0031	0.0984	0.0244	0.0033	0.0038	0.0022	0.0011	0.0298	0.0253	0.0402	0.0749	0.0189	0.0865	0.0013
1	rs116595221	117320128	1.03	0.13807906481078	0.96	0.130782650589638	0.164328226937805	0.150154294629113	0.0143	0.0142	0.0122	0.0042	0.1685	0.0037	0.0036	0.0679	0.0011	0.116	0.1524	0.0246	0.0031	0.0985	0.0244	0.0033	0.0038	0.0022	0.0011	0.0298	0.0254	0.0401	0.075	0.0189	0.0864	0.0013
1	rs71668611	117325547	1.03	0.13807906481078	0.96	0.130782650589638	0.162351827096947	0.149870600827366	0.0142	0.0143	0.0121	0.0042	0.1685	0.0037	0.0036	0.0678	0.0011	0.1159	0.1525	0.0246	0.0031	0.0986	0.0244	0.0032	0.0038	0.0022	0.0011	0.0297	0.0255	0.04	0.075	0.0188	0.0863	0.0013
1	rs61787816	117338071	1.03	0.13807906481078	0.96	0.130782650589638	0.157489046929518	0.149492642432716	0.0141	0.0145	0.0121	0.0042	0.1686	0.0036	0.0036	0.0678	0.0011	0.116	0.1526	0.0247	0.0031	0.0986	0.0244	0.0032	0.0038	0.0022	0.0011	0.0296	0.0255	0.0399	0.0751	0.0188	0.0864	0.0013
1	rs11586465	117339290	1.03	0.13807906481078	0.96	0.130782650589638	0.157319405169206	0.150154294629113	0.0141	0.0144	0.0121	0.0042	0.1686	0.0036	0.0036	0.0678	0.0011	0.116	0.1526	0.0247	0.0031	0.0986	0.0244	0.0032	0.0038	0.0022	0.0011	0.0296	0.0255	0.0399	0.0751	0.0188	0.0864	0.0013
1	rs72697399	117341002	1.03	0.13807906481078	0.96	0.130782650589638	0.175033464126504	0.153382911667187	0.014	0.0145	0.012	0.0042	0.1686	0.0036	0.0036	0.0678	0.0011	0.116	0.1526	0.0248	0.0031	0.0984	0.0245	0.0032	0.0037	0.0022	0.0011	0.0296	0.0255	0.04	0.075	0.0188	0.0864	0.0013
1	rs798017	117341809	1.03	0.13807906481078	0.96	0.130782650589638	0.178336372030789	0.153955216378419	0.014	0.0145	0.012	0.0042	0.1686	0.0036	0.0036	0.0678	0.0011	0.116	0.1526	0.0248	0.0031	0.0984	0.0245	0.0032	0.0037	0.0022	0.0011	0.0296	0.0256	0.04	0.0751	0.0188	0.0864	0.0013
1	rs1182221	117352271	1.03	0.13807906481078	0.96	0.130782650589638	0.24594460082764	0.189327999728756	0.0138	0.0152	0.0113	0.0037	0.1697	0.0033	0.0032	0.067	0.001	0.1157	0.1523	0.0241	0.003	0.0983	0.025	0.0028	0.0034	0.0021	0.0011	0.0299	0.0276	0.0398	0.0753	0.0178	0.088	0.0013
1	rs12036677	117356131	1.03	0.13807906481078	0.96	0.130782650589638	0.262512169656966	0.205980167156929	0.0135	0.0152	0.0113	0.0037	0.1695	0.0033	0.0032	0.067	0.001	0.1157	0.1523	0.0241	0.003	0.0984	0.0251	0.0028	0.0034	0.0021	0.0011	0.03	0.028	0.0397	0.0753	0.0178	0.088	0.0013
1	rs1182215	117363676	1.03	0.13807906481078	0.96	0.130782650589638	0.263737596405375	0.209685103519305	0.0135	0.0153	0.0112	0.0036	0.1696	0.0033	0.0032	0.067	0.001	0.1156	0.1522	0.0241	0.003	0.0984	0.0251	0.0028	0.0033	0.0021	0.0011	0.03	0.0281	0.0397	0.0754	0.0177	0.0881	0.0014
1	rs798061	117364697	1.03	0.13807906481078	0.96	0.130782650589638	0.262784218861771	0.213411883311543	0.0135	0.0153	0.0112	0.0036	0.1696	0.0033	0.0032	0.067	0.001	0.1156	0.1522	0.0241	0.003	0.0984	0.0251	0.0028	0.0033	0.0021	0.0011	0.03	0.0281	0.0397	0.0754	0.0177	0.0881	0.0014
1	rs78099894	117397250	1.03	0.13807906481078	0.96	0.130782650589638	0.326227529447406	0.202297304811855	0.0136	0.0156	0.0105	0.0033	0.1696	0.0032	0.003	0.0666	0.0011	0.1154	0.1519	0.0239	0.0031	0.0984	0.0254	0.0027	0.0032	0.0023	0.0012	0.0301	0.0287	0.0398	0.0754	0.0175	0.0886	0.0014
1	rs35073780	117411009	1.02	0.157502178544443	0.96	0.130782650589638	0.350393953698651	0.193549903792206	0.0137	0.0156	0.0103	0.0033	0.1696	0.0032	0.003	0.0664	0.0011	0.1154	0.1518	0.0239	0.0031	0.0985	0.0255	0.0027	0.0032	0.0023	0.0013	0.0301	0.0289	0.0399	0.0754	0.0175	0.0887	0.0015
1	rs12757148	117415680	1.02	0.157502178544443	0.97	0.112481740502774	0.358737197924062	0.189430596314054	0.0137	0.0156	0.0102	0.0032	0.1697	0.0031	0.003	0.0664	0.0011	0.1154	0.1518	0.0239	0.0031	0.0985	0.0255	0.0027	0.0032	0.0024	0.0013	0.0301	0.0289	0.0399	0.0755	0.0175	0.0887	0.0015
1	rs114824333	117421139	1.02	0.157502178544443	0.97	0.112481740502774	0.386311254721104	0.192207832856813	0.0135	0.0156	0.0101	0.0032	0.1697	0.0031	0.003	0.0662	0.0011	0.1151	0.1517	0.0238	0.0031	0.0985	0.0256	0.0027	0.0032	0.0023	0.0013	0.0302	0.0291	0.04	0.0755	0.0174	0.0893	0.0015
1	rs4489597	117422457	1.02	0.157502178544443	0.98	0.0961760782036991	0.38348495470599	0.198115648868462	0.0135	0.0157	0.01	0.0031	0.1696	0.0031	0.0029	0.0661	0.0011	0.1149	0.1517	0.0239	0.0031	0.0985	0.0256	0.0027	0.0031	0.0023	0.0013	0.0303	0.0291	0.04	0.0756	0.0174	0.0897	0.0015
1	rs12131886	117425577	1.02	0.157502178544443	0.98	0.0961760782036991	0.41118720285473	0.205136415540656	0.0135	0.0157	0.0101	0.003	0.1698	0.003	0.0029	0.0658	0.0012	0.1148	0.1519	0.0236	0.0031	0.0983	0.0256	0.0027	0.0031	0.0023	0.0014	0.0303	0.0295	0.0401	0.0755	0.0172	0.0899	0.0016
1	rs114363288	117431349	1.03	0.13807906481078	0.98	0.0961760782036991	0.430955118809963	0.203242205344153	0.0136	0.0157	0.0102	0.0028	0.1701	0.003	0.0028	0.0655	0.0012	0.1145	0.1518	0.0234	0.0032	0.0981	0.0256	0.0026	0.003	0.0024	0.0014	0.0304	0.0298	0.0401	0.0755	0.0171	0.0903	0.0017
1	rs74756996	117436618	1.03	0.13807906481078	0.98	0.0961760782036991	0.429958694573265	0.204925658155829	0.0136	0.0157	0.0102	0.0028	0.1701	0.003	0.0028	0.0655	0.0012	0.1145	0.1517	0.0234	0.0032	0.0981	0.0256	0.0026	0.003	0.0024	0.0014	0.0304	0.0299	0.0402	0.0755	0.0171	0.0903	0.0017
1	rs67034200	117438736	1.03	0.13807906481078	0.98	0.0961760782036991	0.430193044494734	0.213305102836358	0.0136	0.0157	0.0102	0.0028	0.1702	0.003	0.0028	0.0655	0.0012	0.1144	0.1517	0.0234	0.0032	0.098	0.0256	0.0026	0.003	0.0024	0.0014	0.0304	0.0299	0.0402	0.0755	0.0171	0.0903	0.0017
1	rs2251515	117444941	1.03	0.13807906481078	0.98	0.0961760782036991	0.450403309878792	0.200725750430196	0.0137	0.0156	0.0103	0.0028	0.1702	0.0032	0.0028	0.0654	0.0012	0.1144	0.1514	0.0232	0.0032	0.0978	0.0255	0.0026	0.003	0.0025	0.0015	0.0305	0.0299	0.0404	0.0755	0.017	0.0906	0.0018
1	rs72699110	117449725	1.03	0.13807906481078	0.98	0.0961760782036991	0.445919008379256	0.202507155376648	0.0137	0.0156	0.0103	0.0028	0.1702	0.0032	0.0028	0.0654	0.0013	0.1144	0.1513	0.0232	0.0032	0.0977	0.0255	0.0026	0.003	0.0025	0.0015	0.0305	0.0299	0.0404	0.0755	0.017	0.0906	0.0018
1	rs76674123	117455121	1.03	0.13807906481078	0.98	0.0961760782036991	0.43731201140931	0.215122767138093	0.0137	0.0156	0.0103	0.0027	0.1702	0.0032	0.0028	0.0654	0.0013	0.1143	0.1512	0.0231	0.0032	0.0977	0.0255	0.0027	0.003	0.0025	0.0015	0.0306	0.0299	0.0404	0.0755	0.017	0.0907	0.0018
1	rs116004327	117459175	1.03	0.13807906481078	0.97	0.112481740502774	0.434245536966653	0.210641341207659	0.0137	0.0156	0.0103	0.0027	0.1702	0.0032	0.0028	0.0654	0.0013	0.1143	0.1511	0.0231	0.0032	0.0977	0.0255	0.0027	0.003	0.0025	0.0015	0.0306	0.0299	0.0404	0.0755	0.017	0.0907	0.0018
1	rs34171147	117465331	1.03	0.13807906481078	0.97	0.112481740502774	0.426509389636598	0.205874635080142	0.0137	0.0156	0.0103	0.0028	0.1698	0.0033	0.0028	0.0654	0.0013	0.1143	0.1511	0.0232	0.0032	0.0978	0.0255	0.0027	0.0031	0.0025	0.0015	0.0306	0.0299	0.0403	0.0755	0.017	0.0908	0.0018
1	rs2806864	117469781	1.03	0.13807906481078	0.97	0.112481740502774	0.425051979379605	0.212878157496688	0.0137	0.0156	0.0103	0.0028	0.1698	0.0033	0.0028	0.0654	0.0013	0.1143	0.1511	0.0232	0.0032	0.0978	0.0255	0.0027	0.0031	0.0025	0.0015	0.0306	0.0299	0.0403	0.0756	0.017	0.0908	0.0018
1	rs2148634	117472999	1.02	0.157502178544443	0.97	0.112481740502774	0.374959859446877	0.184019178065033	0.014	0.0154	0.011	0.0027	0.1697	0.0037	0.0029	0.0653	0.0015	0.1148	0.1506	0.0228	0.0033	0.0974	0.0254	0.0029	0.0033	0.0025	0.0015	0.0302	0.0292	0.0401	0.0757	0.0169	0.0911	0.002
1	rs2806880	117479245	1.02	0.157502178544443	0.97	0.112481740502774	0.352351092228862	0.18840548232245	0.0145	0.0147	0.0116	0.0024	0.1702	0.0034	0.0029	0.0647	0.0016	0.1147	0.1493	0.023	0.0035	0.0976	0.0259	0.0028	0.0033	0.0024	0.0016	0.0303	0.0298	0.0393	0.076	0.0162	0.0919	0.002
1	rs4641299	117483361	1.02	0.157502178544443	0.97	0.112481740502774	0.349707644983065	0.217697515792572	0.0145	0.0146	0.0116	0.0024	0.1702	0.0034	0.0029	0.0647	0.0016	0.1147	0.1493	0.023	0.0035	0.0977	0.026	0.0028	0.0033	0.0024	0.0017	0.0303	0.0299	0.0393	0.076	0.0162	0.092	0.002
1	rs4546904	117487711	1.02	0.157502178544443	0.97	0.112481740502774	0.344294528783084	0.222660463049279	0.0146	0.0146	0.0116	0.0024	0.1704	0.0034	0.0029	0.0644	0.0016	0.1147	0.1492	0.0231	0.0035	0.0976	0.026	0.0028	0.0033	0.0023	0.0017	0.0303	0.0299	0.0392	0.0761	0.0163	0.0921	0.002
1	rs61789070	117495424	1.02	0.157502178544443	0.97	0.112481740502774	0.331183905929958	0.221470341512069	0.0146	0.0145	0.0117	0.0024	0.1705	0.0034	0.0029	0.0642	0.0016	0.1146	0.1488	0.0232	0.0035	0.0977	0.026	0.0028	0.0033	0.0023	0.0017	0.0302	0.03	0.039	0.0763	0.0163	0.0924	0.002
1	rs4503333	117496021	1.02	0.157502178544443	0.97	0.112481740502774	0.331594419950236	0.225155616494644	0.0146	0.0145	0.0117	0.0024	0.1705	0.0034	0.0029	0.0642	0.0016	0.1146	0.1488	0.0232	0.0035	0.0977	0.026	0.0028	0.0033	0.0023	0.0017	0.0303	0.03	0.039	0.0763	0.0163	0.0924	0.002
1	rs34625170	117503940	1.02	0.157502178544443	0.97	0.112481740502774	0.327807283915458	0.190868931332259	0.0147	0.0145	0.0117	0.0023	0.1707	0.0032	0.0029	0.0638	0.0016	0.1146	0.1485	0.0233	0.0035	0.0979	0.0259	0.0028	0.0034	0.0023	0.0018	0.0303	0.03	0.0389	0.0764	0.0161	0.0928	0.0021
1	rs12403245	117510061	1.02	0.157502178544443	0.97	0.112481740502774	0.331440446131848	0.19499874107946	0.0148	0.0144	0.0118	0.0023	0.1708	0.0032	0.0028	0.0636	0.0016	0.1147	0.1484	0.0233	0.0036	0.0979	0.0259	0.0028	0.0034	0.0022	0.0018	0.0303	0.03	0.0389	0.0765	0.016	0.0929	0.0021
1	rs12404797	117525316	1.02	0.157502178544443	0.97	0.112481740502774	0.355164346520197	0.17385706294121	0.0148	0.0142	0.0119	0.0022	0.171	0.003	0.0028	0.0633	0.0016	0.1147	0.148	0.0233	0.0036	0.0983	0.0258	0.0028	0.0035	0.0023	0.0018	0.0303	0.0301	0.039	0.0761	0.0158	0.0937	0.0022
1	rs10801922	117529458	1.02	0.157502178544443	0.97	0.112481740502774	0.374194649675633	0.174554916830278	0.0148	0.0141	0.012	0.0022	0.1711	0.0029	0.0027	0.0631	0.0016	0.1147	0.1478	0.0233	0.0036	0.0985	0.0258	0.0028	0.0035	0.0023	0.0018	0.0303	0.0302	0.039	0.0759	0.0158	0.0939	0.0023
1	rs10923191	117531911	1.02	0.157502178544443	0.97	0.112481740502774	0.386311254721104	0.191898573815898	0.0148	0.0141	0.012	0.0022	0.1711	0.0029	0.0027	0.063	0.0016	0.1143	0.1477	0.0233	0.0036	0.0985	0.0258	0.0028	0.0035	0.0023	0.0018	0.0303	0.0308	0.039	0.0759	0.0158	0.0939	0.0023
1	rs61789098	117536200	1.02	0.157502178544443	0.97	0.112481740502774	0.384425886323535	0.199471469495925	0.0148	0.0141	0.012	0.0022	0.1711	0.0028	0.0027	0.063	0.0016	0.1144	0.1475	0.0233	0.0036	0.0985	0.0257	0.0028	0.0035	0.0023	0.0017	0.0304	0.0309	0.039	0.076	0.0158	0.0941	0.0023
1	rs10494191	117544015	1.02	0.157502178544443	0.97	0.112481740502774	0.386533369878856	0.198845319840853	0.0148	0.0141	0.0121	0.0022	0.1712	0.0028	0.0027	0.063	0.0016	0.1144	0.1472	0.0233	0.0036	0.0985	0.0257	0.0028	0.0035	0.0023	0.0017	0.0304	0.0309	0.039	0.076	0.0158	0.0944	0.0023
1	rs12130298	117544331	1.02	0.157502178544443	0.97	0.112481740502774	0.386922226920004	0.203452383151327	0.0148	0.0141	0.0121	0.0022	0.1712	0.0027	0.0027	0.0629	0.0016	0.1145	0.1472	0.0233	0.0036	0.0985	0.0257	0.0027	0.0035	0.0023	0.0017	0.0303	0.0308	0.0391	0.076	0.0158	0.0944	0.0023
1	rs10494194	117545932	1.02	0.157502178544443	0.97	0.112481740502774	0.388479633694614	0.204293819943217	0.0148	0.0141	0.0121	0.0022	0.1713	0.0027	0.0027	0.063	0.0016	0.1145	0.1471	0.0233	0.0036	0.0984	0.0257	0.0027	0.0035	0.0023	0.0017	0.0303	0.0308	0.0391	0.0761	0.0158	0.0944	0.0023
1	rs2764851	117548322	1.02	0.157502178544443	0.98	0.0961760782036991	0.416129056928214	0.196347354698045	0.0147	0.0138	0.0122	0.0022	0.1711	0.0027	0.0027	0.063	0.0016	0.1145	0.1467	0.0234	0.0035	0.0987	0.0257	0.0027	0.0034	0.0023	0.0017	0.0303	0.0309	0.0392	0.0763	0.0156	0.0949	0.0024
1	rs116278013	117550364	1.02	0.157502178544443	0.98	0.0961760782036991	0.414114278595016	0.191589483714304	0.0147	0.0138	0.0122	0.0022	0.1711	0.0027	0.0027	0.0631	0.0016	0.1145	0.1467	0.0234	0.0035	0.0987	0.0257	0.0027	0.0034	0.0023	0.0017	0.0302	0.0309	0.0391	0.0763	0.0156	0.0949	0.0024
1	rs12038029	117552079	1.02	0.157502178544443	0.98	0.0961760782036991	0.421216329715949	0.196243503868553	0.0147	0.0137	0.012	0.0022	0.1711	0.0027	0.0027	0.0631	0.0016	0.1145	0.1467	0.0234	0.0035	0.0988	0.0257	0.0027	0.0034	0.0023	0.0017	0.0302	0.0308	0.0391	0.0764	0.0156	0.0951	0.0024
1	rs17036712	117552409	1.02	0.157502178544443	0.98	0.0961760782036991	0.421680335845063	0.196970848547838	0.0147	0.0137	0.012	0.0022	0.1711	0.0027	0.0027	0.0631	0.0016	0.1145	0.1467	0.0235	0.0035	0.0988	0.0257	0.0027	0.0034	0.0023	0.0017	0.0302	0.0308	0.0391	0.0764	0.0156	0.0952	0.0024
1	rs17229354	117554104	1.02	0.157502178544443	0.98	0.0961760782036991	0.425226737778936	0.19968033298259	0.0147	0.0137	0.012	0.0022	0.1711	0.0027	0.0027	0.0631	0.0016	0.1145	0.1467	0.0235	0.0035	0.0988	0.0257	0.0027	0.0034	0.0023	0.0017	0.0302	0.0308	0.0391	0.0764	0.0156	0.0952	0.0024
1	rs3754112	117554421	1.02	0.157502178544443	0.98	0.0961760782036991	0.426567737575362	0.200621126275782	0.0147	0.0137	0.012	0.0022	0.1711	0.0027	0.0027	0.0631	0.0016	0.1145	0.1467	0.0235	0.0035	0.0988	0.0257	0.0027	0.0034	0.0023	0.0017	0.0302	0.0308	0.0391	0.0764	0.0156	0.0952	0.0024
1	rs12407870	117557136	1.02	0.157502178544443	0.98	0.0961760782036991	0.419594311045789	0.186054927669735	0.0147	0.0137	0.012	0.0022	0.1711	0.0027	0.0027	0.063	0.0016	0.1144	0.1467	0.0235	0.0035	0.0988	0.0257	0.0027	0.0034	0.0023	0.0017	0.0302	0.0308	0.0391	0.0764	0.0156	0.0952	0.0024
1	rs1010767	117557585	1.02	0.157502178544443	0.98	0.0961760782036991	0.419131449598984	0.186258923627492	0.0147	0.0137	0.012	0.0022	0.1711	0.0027	0.0027	0.063	0.0016	0.1144	0.1467	0.0235	0.0035	0.0988	0.0257	0.0027	0.0034	0.0023	0.0017	0.0303	0.0308	0.0391	0.0763	0.0156	0.0952	0.0024
1	rs2249265	117559726	1.02	0.157502178544443	0.98	0.0961760782036991	0.421100367911728	0.187075670563443	0.0147	0.0137	0.012	0.0022	0.171	0.0027	0.0027	0.063	0.0016	0.1144	0.1467	0.0235	0.0035	0.0988	0.0257	0.0028	0.0035	0.0023	0.0017	0.0303	0.0308	0.0391	0.0763	0.0156	0.0952	0.0024
1	rs17235766	117560036	1.02	0.157502178544443	0.98	0.0961760782036991	0.421390302219718	0.185647165013415	0.0147	0.0137	0.012	0.0022	0.171	0.0027	0.0027	0.063	0.0016	0.1144	0.1467	0.0235	0.0035	0.0988	0.0257	0.0028	0.0035	0.0023	0.0017	0.0303	0.0308	0.0391	0.0763	0.0156	0.0952	0.0024
1	rs17235773	117560058	1.02	0.157502178544443	0.98	0.0961760782036991	0.421448300999846	0.186054927669735	0.0147	0.0137	0.012	0.0022	0.171	0.0027	0.0027	0.063	0.0016	0.1144	0.1467	0.0235	0.0035	0.0988	0.0257	0.0028	0.0035	0.0023	0.0017	0.0303	0.0308	0.0391	0.0763	0.0156	0.0952	0.0024
1	rs12735582	117561794	1.02	0.157502178544443	0.98	0.0961760782036991	0.417628908045389	0.183816025136893	0.0147	0.0136	0.012	0.0021	0.171	0.0027	0.0027	0.063	0.0016	0.1144	0.1466	0.0235	0.0035	0.0988	0.0256	0.0028	0.0035	0.0023	0.0017	0.0303	0.0308	0.0391	0.0763	0.0157	0.0952	0.0024
1	rs72699134	117563873	1.02	0.157502178544443	0.98	0.0961760782036991	0.415898549523004	0.182497408189411	0.0147	0.0136	0.012	0.0021	0.171	0.0027	0.0027	0.063	0.0016	0.1143	0.1466	0.0235	0.0035	0.0988	0.0256	0.0028	0.0035	0.0023	0.0017	0.0303	0.0308	0.0391	0.0763	0.0157	0.0952	0.0024
1	rs17229382	117568217	1.02	0.157502178544443	0.98	0.0961760782036991	0.397045569055348	0.189430596314054	0.0146	0.0135	0.0121	0.0021	0.1712	0.0028	0.0027	0.0628	0.0016	0.1141	0.1464	0.0236	0.0035	0.0989	0.0256	0.0028	0.0035	0.0022	0.0017	0.0305	0.0308	0.039	0.0763	0.0158	0.0954	0.0024
1	rs2764878	117569390	1.02	0.157502178544443	0.98	0.0961760782036991	0.333342060717415	0.210322435071209	0.0145	0.0132	0.0125	0.0022	0.172	0.0029	0.0028	0.0622	0.0015	0.113	0.1458	0.0239	0.0033	0.0991	0.0256	0.0029	0.0036	0.002	0.0016	0.0304	0.0307	0.0389	0.0766	0.0162	0.0962	0.0023
1	rs3820495	117569514	1.03	0.13807906481078	0.98	0.0961760782036991	0.317334286572325	0.204925658155829	0.0145	0.0132	0.0126	0.0022	0.1719	0.0029	0.0028	0.0625	0.0015	0.1129	0.1457	0.0239	0.0033	0.0992	0.0254	0.0029	0.0036	0.002	0.0016	0.0304	0.0307	0.0388	0.0765	0.0163	0.0963	0.0023
1	rs3767780	117574023	1.03	0.13807906481078	0.98	0.0961760782036991	0.120802125810963	0.162241167983665	0.015	0.013	0.0127	0.0022	0.1736	0.0027	0.0025	0.0633	0.0016	0.1155	0.1436	0.0231	0.0038	0.1007	0.0238	0.0028	0.0037	0.0022	0.0014	0.0308	0.0294	0.0379	0.0764	0.0162	0.0959	0.0021
1	rs2806878	117574521	1.03	0.13807906481078	0.98	0.0961760782036991	0.119503733510897	0.16068795149121	0.015	0.013	0.0127	0.0022	0.1737	0.0027	0.0025	0.0633	0.0016	0.1156	0.1433	0.0231	0.0038	0.1007	0.0237	0.0027	0.0038	0.0022	0.0014	0.0308	0.0294	0.0379	0.0765	0.0162	0.096	0.0021
1	rs4659352	117574650	1.03	0.13807906481078	0.98	0.0961760782036991	0.116620748156945	0.160881814645972	0.0151	0.013	0.0127	0.0022	0.1737	0.0027	0.0025	0.0633	0.0016	0.1156	0.1432	0.0231	0.0037	0.1008	0.0236	0.0027	0.0038	0.0022	0.0014	0.0308	0.0294	0.0379	0.0765	0.0162	0.096	0.0021
1	rs34223095	117576522	1.03	0.13807906481078	0.98	0.0961760782036991	0.108283861980568	0.177155416492405	0.0152	0.0129	0.0127	0.0022	0.1739	0.0026	0.0025	0.0634	0.0016	0.116	0.1424	0.0231	0.0037	0.1012	0.0232	0.0027	0.0038	0.0022	0.0014	0.0307	0.0297	0.0378	0.0765	0.0163	0.0959	0.002
1	rs17229389	117577291	1.03	0.13807906481078	0.99	0.0817332193164052	0.101258290893605	0.16624526045563	0.0152	0.0128	0.0127	0.0022	0.174	0.0026	0.0025	0.0634	0.0016	0.1162	0.142	0.0231	0.0037	0.1013	0.0231	0.0027	0.0038	0.0022	0.0015	0.0307	0.0297	0.0379	0.0765	0.0163	0.0959	0.002
1	rs72699145	117588148	1.03	0.13807906481078	0.99	0.0817332193164052	0.0821486344811393	0.163507035332616	0.0153	0.0127	0.0128	0.0023	0.1743	0.0027	0.0025	0.0634	0.0016	0.1164	0.1412	0.0231	0.0038	0.1017	0.0227	0.0027	0.0039	0.0022	0.0015	0.0306	0.0298	0.038	0.0765	0.0164	0.0957	0.0019
1	rs12734658	117592592	1.03	0.13807906481078	0.99	0.0817332193164052	0.0816265903481155	0.162435690875087	0.0153	0.0127	0.0128	0.0023	0.1743	0.0027	0.0025	0.0634	0.0016	0.1164	0.141	0.023	0.0038	0.1017	0.0227	0.0027	0.0039	0.0022	0.0015	0.0306	0.0299	0.0381	0.0765	0.0164	0.0957	0.0019
1	rs6665259	117594287	1.03	0.13807906481078	0.99	0.0817332193164052	0.0502431490613715	0.14377156807406	0.0157	0.0128	0.0131	0.0026	0.174	0.0029	0.0028	0.0633	0.0018	0.1168	0.1378	0.0229	0.0037	0.1026	0.0215	0.0028	0.0041	0.0024	0.0015	0.0306	0.0304	0.0381	0.0769	0.0168	0.0959	0.0019
1	rs75400706	117595008	1.03	0.13807906481078	0.99	0.0817332193164052	0.0511041738641937	0.134751448446218	0.0159	0.0129	0.0132	0.0027	0.1738	0.0029	0.0029	0.0632	0.002	0.1169	0.1361	0.023	0.0037	0.1029	0.021	0.0028	0.0042	0.0025	0.0015	0.0306	0.0308	0.038	0.0771	0.0169	0.0962	0.0021
1	rs2764868	117597847	1.02	0.157502178544443	0.99	0.0817332193164052	0.0508713902685845	0.133299183761974	0.0159	0.013	0.0133	0.0028	0.1738	0.003	0.0029	0.0633	0.002	0.1168	0.1355	0.023	0.0037	0.103	0.0208	0.0028	0.0042	0.0025	0.0015	0.0306	0.0309	0.0381	0.077	0.0169	0.0961	0.0022
1	rs11577615	117598268	1.02	0.157502178544443	0.99	0.0817332193164052	0.0500951244488598	0.134296993550187	0.0159	0.013	0.0133	0.0028	0.1739	0.003	0.0029	0.0633	0.002	0.1168	0.1355	0.023	0.0037	0.103	0.0208	0.0028	0.0042	0.0025	0.0015	0.0306	0.0309	0.0381	0.077	0.017	0.0961	0.0022
1	rs2764862	117599054	1.02	0.157502178544443	1	0.069019173236101	0.0501115570959364	0.133118058492342	0.0159	0.013	0.0133	0.0028	0.1738	0.003	0.0029	0.0634	0.002	0.1167	0.1355	0.023	0.0037	0.103	0.0208	0.0028	0.0042	0.0025	0.0015	0.0306	0.0309	0.0381	0.077	0.0169	0.0961	0.0022
1	rs3754109	117601619	1.02	0.157502178544443	1	0.069019173236101	0.0493431440005447	0.131221737686608	0.0159	0.013	0.0133	0.0028	0.1739	0.003	0.0029	0.0633	0.0021	0.1168	0.1354	0.023	0.0037	0.1029	0.0208	0.0028	0.0042	0.0025	0.0015	0.0305	0.031	0.0381	0.077	0.0169	0.0962	0.0022
1	rs2274253	117603156	1.02	0.157502178544443	1	0.069019173236101	0.0492618688310645	0.129425089351059	0.0159	0.013	0.0133	0.0028	0.174	0.003	0.0029	0.0633	0.0021	0.1168	0.1353	0.023	0.0037	0.1029	0.0207	0.0028	0.0042	0.0025	0.0015	0.0305	0.031	0.038	0.077	0.0169	0.0962	0.0022
1	rs2244406	117603188	1.02	0.157502178544443	1	0.069019173236101	0.0536949739143497	0.128083639446041	0.016	0.013	0.0133	0.0028	0.1739	0.003	0.0029	0.0633	0.0021	0.1168	0.1353	0.023	0.0037	0.1028	0.0207	0.0028	0.0042	0.0025	0.0015	0.0305	0.031	0.038	0.077	0.0169	0.0962	0.0022
1	rs114991716	117604727	1.02	0.157502178544443	1	0.069019173236101	0.0537466351289205	0.127192227947889	0.016	0.013	0.0133	0.0028	0.1739	0.003	0.0029	0.0633	0.0021	0.1168	0.1352	0.023	0.0037	0.1029	0.0207	0.0028	0.0042	0.0025	0.0015	0.0305	0.0311	0.038	0.077	0.0169	0.0961	0.0022
1	rs36044075	117606821	1.03	0.13807906481078	1	0.069019173236101	0.0524989694816259	0.127370324927929	0.016	0.0131	0.0133	0.0029	0.174	0.003	0.0029	0.0633	0.0021	0.1168	0.1352	0.023	0.0037	0.1029	0.0207	0.0029	0.0042	0.0025	0.0015	0.0305	0.0311	0.038	0.0769	0.0169	0.0961	0.0022
1	rs116106934	117613777	1.02	0.157502178544443	1	0.069019173236101	0.05227883981144	0.125593537459367	0.0159	0.0132	0.0132	0.0029	0.1741	0.003	0.003	0.0633	0.0021	0.1168	0.135	0.0229	0.0037	0.1031	0.0206	0.0029	0.0042	0.0025	0.0015	0.0305	0.0312	0.0379	0.0769	0.0169	0.0961	0.0022
1	rs3767769	117616670	1.02	0.157502178544443	1	0.069019173236101	0.052397294043503	0.123737955677872	0.0159	0.0132	0.0132	0.0029	0.174	0.003	0.003	0.0632	0.0022	0.1167	0.1349	0.023	0.0037	0.1031	0.0206	0.0029	0.0042	0.0025	0.0015	0.0305	0.0313	0.038	0.0769	0.0169	0.0961	0.0022
1	rs998532	117617705	1.03	0.13807906481078	1	0.069019173236101	0.0410511150822138	0.12648076842974	0.016	0.0132	0.0133	0.0029	0.1742	0.003	0.003	0.0633	0.0018	0.1166	0.135	0.0229	0.0036	0.1032	0.0206	0.0029	0.0041	0.0025	0.0015	0.0305	0.0312	0.038	0.0767	0.0169	0.0962	0.0022
1	rs2764857	117626263	1.03	0.13807906481078	1	0.069019173236101	0.0545777433122823	0.117455045604704	0.016	0.0133	0.0133	0.0029	0.1743	0.003	0.003	0.0632	0.0019	0.1164	0.1349	0.0229	0.0036	0.1033	0.0205	0.0029	0.0041	0.0025	0.0015	0.0304	0.0313	0.0382	0.0766	0.0169	0.096	0.0024
1	rs41276568	117632532	1.03	0.13807906481078	1	0.069019173236101	0.0564078374038403	0.115903683580575	0.016	0.0134	0.0133	0.003	0.1745	0.003	0.003	0.0633	0.0019	0.1163	0.1345	0.0229	0.0036	0.1035	0.0203	0.003	0.0042	0.0025	0.0015	0.0304	0.0313	0.0383	0.0765	0.0169	0.0961	0.0023
1	rs41276570	117633918	1.03	0.13807906481078	1	0.069019173236101	0.056764404435444	0.116075670936253	0.016	0.0134	0.0133	0.003	0.1746	0.003	0.003	0.0633	0.0019	0.1163	0.1344	0.0229	0.0036	0.1035	0.0203	0.003	0.0042	0.0025	0.0015	0.0303	0.0313	0.0384	0.0765	0.0169	0.0961	0.0023
1	rs80076283	117635413	1.03	0.13807906481078	1	0.069019173236101	0.0570328123265688	0.117714364705915	0.016	0.0134	0.0133	0.003	0.1746	0.003	0.003	0.0634	0.0019	0.1163	0.1343	0.0229	0.0036	0.1035	0.0203	0.003	0.0042	0.0025	0.0015	0.0303	0.0313	0.0384	0.0765	0.0169	0.0961	0.0023
1	rs1289667	117637634	1.02	0.157502178544443	1	0.069019173236101	0.0723190226037733	0.134387839338093	0.016	0.0138	0.0135	0.0033	0.1767	0.0031	0.0032	0.0635	0.0019	0.1151	0.1309	0.0228	0.0031	0.1054	0.0198	0.0033	0.0041	0.0022	0.0014	0.0299	0.0324	0.0391	0.0766	0.017	0.0955	0.0021
1	rs1289666	117638270	1.03	0.13807906481078	1	0.069019173236101	0.0831532702855954	0.179366206051201	0.016	0.0139	0.0134	0.0032	0.1777	0.003	0.0032	0.0637	0.0019	0.1136	0.1302	0.0228	0.0031	0.1064	0.0195	0.0033	0.004	0.002	0.0013	0.03	0.0334	0.0389	0.0771	0.017	0.095	0.0019
1	rs3754104	117642995	1.03	0.13807906481078	1	0.069019173236101	0.108419240227292	0.255898553140509	0.0158	0.0141	0.0134	0.0031	0.1803	0.0029	0.003	0.0634	0.0016	0.1125	0.1288	0.0235	0.003	0.1082	0.0188	0.0033	0.0037	0.0015	0.0012	0.0303	0.0342	0.0388	0.0775	0.0171	0.0942	0.0015
1	rs41276572	117644058	1.03	0.13807906481078	1	0.069019173236101	0.108283861980568	0.264091538497001	0.0158	0.0141	0.0135	0.0031	0.1803	0.0029	0.0029	0.0633	0.0016	0.1126	0.1288	0.0235	0.0029	0.1083	0.0187	0.0032	0.0037	0.0014	0.0012	0.0303	0.0342	0.0388	0.0777	0.0171	0.0942	0.0015
1	rs3965	117645634	1.03	0.13807906481078	1	0.069019173236101	0.107231504474097	0.262035722368887	0.0158	0.0141	0.0135	0.0031	0.1804	0.0029	0.0029	0.0633	0.0016	0.1126	0.1288	0.0235	0.0029	0.1083	0.0187	0.0032	0.0037	0.0014	0.0012	0.0303	0.0342	0.0389	0.0777	0.0171	0.0942	0.0014
1	rs9728670	117645744	1.03	0.13807906481078	1.01	0.0578993944755651	0.106855287797068	0.261579556420856	0.0158	0.0141	0.0135	0.0031	0.1804	0.0028	0.0029	0.0632	0.0016	0.1125	0.1289	0.0235	0.0029	0.1083	0.0188	0.0032	0.0037	0.0014	0.0012	0.0303	0.0342	0.0389	0.0777	0.017	0.0942	0.0014
1	rs1289658	117656088	1.03	0.13807906481078	1.01	0.0578993944755651	0.104112587421564	0.272018297766819	0.0159	0.0141	0.0135	0.0031	0.1806	0.0028	0.0029	0.0633	0.0016	0.1125	0.1287	0.0235	0.003	0.1084	0.0187	0.0032	0.0036	0.0014	0.0012	0.0304	0.0343	0.0387	0.0779	0.017	0.0942	0.0014
1	Affx-4639463	117658290	1.03	0.13807906481078	1.01	0.0578993944755651	0.104827264046854	0.273288684295087	0.0159	0.0141	0.0135	0.0031	0.1807	0.0028	0.0029	0.0633	0.0016	0.1125	0.1287	0.0235	0.003	0.1084	0.0186	0.0032	0.0036	0.0015	0.0012	0.0304	0.0343	0.0386	0.0779	0.017	0.0941	0.0014
1	rs61758105	117659283	1.03	0.13807906481078	1.01	0.0578993944755651	0.105199034630645	0.272942033827766	0.0159	0.0141	0.0135	0.003	0.1807	0.0027	0.0029	0.0633	0.0016	0.1125	0.1287	0.0235	0.003	0.1084	0.0186	0.0032	0.0036	0.0015	0.0012	0.0304	0.0343	0.0386	0.0779	0.0169	0.0941	0.0014
1	rs76902778	117659292	1.03	0.13807906481078	1.01	0.0578993944755651	0.105172452456557	0.272826513887828	0.0159	0.0141	0.0135	0.003	0.1807	0.0027	0.0029	0.0633	0.0016	0.1125	0.1287	0.0235	0.003	0.1084	0.0186	0.0032	0.0036	0.0015	0.0012	0.0304	0.0343	0.0386	0.0779	0.0169	0.0941	0.0014
1	rs3738413	117659352	1.03	0.13807906481078	1.01	0.0578993944755651	0.105199034630645	0.272942033827766	0.0159	0.0141	0.0135	0.003	0.1807	0.0027	0.0029	0.0633	0.0016	0.1125	0.1287	0.0235	0.003	0.1084	0.0186	0.0032	0.0036	0.0015	0.0012	0.0304	0.0343	0.0386	0.0779	0.0169	0.0941	0.0014
1	rs1289655	117660608	1.03	0.13807906481078	1.01	0.0578993944755651	0.104244705538319	0.273288684295087	0.016	0.0141	0.0135	0.003	0.1806	0.0027	0.0029	0.0633	0.0015	0.1124	0.1288	0.0234	0.003	0.1085	0.0186	0.0032	0.0036	0.0015	0.0012	0.0304	0.0343	0.0386	0.078	0.0169	0.0941	0.0014
1	rs749902	117660754	1.03	0.13807906481078	1.02	0.0482398620390144	0.104112587421564	0.274213749542142	0.016	0.0141	0.0135	0.003	0.1807	0.0027	0.0029	0.0633	0.0015	0.1124	0.1288	0.0234	0.003	0.1085	0.0186	0.0032	0.0036	0.0015	0.0012	0.0304	0.0343	0.0386	0.078	0.0169	0.0941	0.0014
1	rs75082587	117667237	1.03	0.13807906481078	1.02	0.0482398620390144	0.103111895208989	0.289850242052787	0.016	0.014	0.0135	0.003	0.1808	0.0027	0.0029	0.0635	0.0015	0.1124	0.1285	0.0236	0.003	0.1088	0.0186	0.0032	0.0036	0.0015	0.0012	0.0304	0.0343	0.0384	0.0779	0.017	0.0939	0.0014
1	rs72699157	117667503	1.03	0.13807906481078	1.01	0.0578993944755651	0.103295781158027	0.291852805246618	0.016	0.014	0.0135	0.003	0.1808	0.0027	0.0029	0.0635	0.0015	0.1124	0.1285	0.0236	0.003	0.1088	0.0186	0.0032	0.0036	0.0015	0.0012	0.0304	0.0343	0.0384	0.0779	0.017	0.0939	0.0014
1	rs75356292	117669389	1.03	0.13807906481078	1.01	0.0578993944755651	0.103532505886234	0.295041918170026	0.016	0.014	0.0135	0.003	0.1808	0.0027	0.0029	0.0636	0.0015	0.1124	0.1285	0.0236	0.003	0.1089	0.0185	0.0032	0.0036	0.0015	0.0012	0.0304	0.0343	0.0384	0.0779	0.017	0.0939	0.0014
1	rs9645341	117674709	1.03	0.13807906481078	1.01	0.0578993944755651	0.100145873457955	0.301451419550361	0.016	0.0141	0.0135	0.003	0.1809	0.0027	0.0029	0.0636	0.0015	0.1124	0.1284	0.0237	0.003	0.109	0.0184	0.0032	0.0036	0.0014	0.0011	0.0304	0.0342	0.0383	0.0779	0.017	0.0938	0.0014
1	rs75244164	117678239	1.03	0.13807906481078	1.01	0.0578993944755651	0.0975377820578052	0.307782281988098	0.0161	0.0141	0.0134	0.0029	0.181	0.0028	0.0029	0.0637	0.0015	0.1124	0.1283	0.0239	0.003	0.109	0.0183	0.0032	0.0036	0.0014	0.0011	0.0304	0.0342	0.0383	0.0779	0.017	0.0938	0.0014
1	rs115328313	117680410	1.03	0.13807906481078	1.01	0.0578993944755651	0.0972084725609871	0.306824160239112	0.0162	0.0141	0.0134	0.0029	0.181	0.0028	0.0029	0.0638	0.0015	0.1124	0.1283	0.0239	0.003	0.1091	0.0183	0.0031	0.0036	0.0014	0.0011	0.0304	0.0342	0.0382	0.0778	0.017	0.0937	0.0014
1	rs10754338	117683543	1.03	0.13807906481078	1.01	0.0578993944755651	0.0662103169379932	0.285857716773013	0.0169	0.0142	0.0134	0.0027	0.1814	0.0029	0.0029	0.0648	0.0015	0.1121	0.1282	0.0247	0.003	0.1098	0.0174	0.0031	0.0035	0.0014	0.001	0.0302	0.0339	0.0377	0.0775	0.0171	0.0932	0.0012
1	rs1241	117685560	1.04	0.120487900976968	1.01	0.0578993944755651	0.0706143461834202	0.306584769247575	0.017	0.0143	0.0133	0.0026	0.1815	0.0028	0.0029	0.0653	0.0015	0.1125	0.1283	0.0246	0.0031	0.1103	0.017	0.0031	0.0035	0.0014	0.001	0.0302	0.0339	0.0374	0.0773	0.017	0.0927	0.0011
1	rs75476320	117689945	1.04	0.120487900976968	1.01	0.0578993944755651	0.0724238220316892	0.317895986017691	0.0169	0.0144	0.0133	0.0026	0.1818	0.0028	0.0029	0.0655	0.0014	0.1125	0.1283	0.0245	0.0031	0.1104	0.0169	0.0031	0.0035	0.0014	9e-04	0.0304	0.0339	0.0373	0.0772	0.017	0.0925	0.0011
1	rs76642148	117693656	1.04	0.120487900976968	1.01	0.0578993944755651	0.0706349758292628	0.317291270484632	0.017	0.0145	0.0133	0.0026	0.182	0.0028	0.0029	0.0655	0.0014	0.1127	0.1283	0.0245	0.0031	0.1103	0.0168	0.0031	0.0034	0.0014	9e-04	0.0303	0.0339	0.0372	0.0771	0.0169	0.0924	0.0011
1	rs12566082	117694823	1.04	0.120487900976968	1.01	0.0578993944755651	0.0722561902292813	0.324813677246017	0.017	0.0145	0.0133	0.0026	0.182	0.0028	0.0029	0.0655	0.0014	0.1127	0.1284	0.0245	0.0031	0.1103	0.0168	0.0031	0.0034	0.0013	9e-04	0.0303	0.0339	0.0372	0.0771	0.0169	0.0924	0.0011
1	rs6702506	117698567	1.04	0.120487900976968	1.01	0.0578993944755651	0.0677045789690178	0.298953907724961	0.017	0.0145	0.0134	0.0026	0.182	0.0029	0.003	0.0655	0.0013	0.1128	0.1284	0.0245	0.003	0.1105	0.0168	0.0031	0.0034	0.0013	9e-04	0.0303	0.0339	0.0373	0.077	0.0169	0.0922	0.0011
1	rs114667304	117710067	1.05	0.104628957265627	1.01	0.0578993944755651	0.0555581731996885	0.255558940540181	0.0173	0.0151	0.0133	0.0025	0.1822	0.0031	0.003	0.0658	0.0012	0.1139	0.1284	0.0243	0.0031	0.1113	0.0161	0.0032	0.0033	0.0013	9e-04	0.0303	0.0336	0.037	0.0759	0.0168	0.0917	0.0011
1	rs4659161	117717035	1.05	0.104628957265627	1.01	0.0578993944755651	0.058715798302275	0.243985864034284	0.0175	0.0154	0.0132	0.0024	0.1824	0.0032	0.0031	0.0659	0.0011	0.1145	0.1284	0.0241	0.0031	0.1118	0.0156	0.0033	0.0033	0.0012	9e-04	0.0303	0.0335	0.0368	0.0752	0.0168	0.0914	0.0011
1	rs76435174	117719135	1.05	0.104628957265627	1.01	0.0578993944755651	0.0551365614193525	0.235887693037499	0.0175	0.0154	0.0132	0.0024	0.1824	0.0033	0.0031	0.0659	0.0011	0.1145	0.1284	0.024	0.0031	0.112	0.0156	0.0033	0.0033	0.0012	9e-04	0.0302	0.0335	0.0367	0.0751	0.0168	0.0914	0.0011
1	rs12739378	117720580	1.05	0.104628957265627	1.01	0.0578993944755651	0.056675122372007	0.238097650956508	0.0176	0.0155	0.0132	0.0024	0.1824	0.0033	0.0031	0.0659	0.0011	0.1146	0.1284	0.024	0.0031	0.1122	0.0155	0.0033	0.0033	0.0012	9e-04	0.0302	0.0335	0.0367	0.075	0.0167	0.0914	0.0011
1	rs4376721	117722180	1.05	0.104628957265627	1.01	0.0578993944755651	0.052532890688383	0.225699239170223	0.0176	0.0156	0.0131	0.0024	0.1824	0.0034	0.0032	0.0659	0.001	0.1147	0.1285	0.024	0.0031	0.1126	0.0153	0.0033	0.0033	0.0012	9e-04	0.0302	0.0335	0.0365	0.0747	0.0167	0.0913	0.0011
1	rs116793883	117724579	1.06	0.0904005175896243	1.01	0.0578993944755651	0.0597264543008802	0.234895375970561	0.0178	0.0158	0.0132	0.0024	0.1823	0.0035	0.0031	0.0662	0.001	0.1147	0.1283	0.0239	0.0031	0.1132	0.015	0.0033	0.0032	0.0011	9e-04	0.0302	0.0336	0.0363	0.0744	0.0166	0.0912	0.0011
1	rs114732239	117725689	1.06	0.0904005175896243	1.01	0.0578993944755651	0.0606178421753617	0.237323412800166	0.0178	0.0158	0.0132	0.0024	0.1823	0.0035	0.0031	0.0663	0.001	0.1147	0.1283	0.0239	0.0031	0.1133	0.015	0.0033	0.0032	0.0011	9e-04	0.0303	0.0336	0.0363	0.0743	0.0166	0.0912	0.0011
1	rs6669320	117730623	1.06	0.0904005175896243	1.01	0.0578993944755651	0.0656187160542293	0.253975961160629	0.0179	0.016	0.0132	0.0025	0.1821	0.0036	0.0031	0.0666	9e-04	0.115	0.1281	0.0239	0.0031	0.1138	0.0147	0.0033	0.0032	0.0011	9e-04	0.0302	0.0337	0.0362	0.074	0.0164	0.091	0.0011
1	rs58749781	117731063	1.06	0.0904005175896243	1.01	0.0578993944755651	0.0650305934999013	0.254993235137525	0.0179	0.016	0.0132	0.0025	0.1821	0.0036	0.0031	0.0666	9e-04	0.115	0.1281	0.0238	0.0031	0.1139	0.0147	0.0033	0.0032	0.0011	9e-04	0.0302	0.0337	0.0362	0.0739	0.0163	0.091	0.0011
1	rs10923218	117732433	1.06	0.0904005175896243	1.01	0.0578993944755651	0.0652654255367443	0.261693574608818	0.018	0.0161	0.0132	0.0025	0.182	0.0036	0.0031	0.0666	9e-04	0.115	0.1281	0.0238	0.0031	0.114	0.0147	0.0033	0.0032	0.0011	9e-04	0.0302	0.0337	0.0361	0.0739	0.0163	0.091	0.0011
1	rs114672230	117739458	1.06	0.0904005175896243	1.01	0.0578993944755651	0.0742631279201296	0.275834932290775	0.0179	0.0161	0.0133	0.0025	0.1823	0.0037	0.0032	0.0667	8e-04	0.1155	0.1282	0.0237	0.0031	0.114	0.0146	0.0033	0.0033	0.001	9e-04	0.0302	0.0337	0.0358	0.0735	0.0163	0.0908	0.0011
1	rs75986733	117750187	1.07	0.0776994191057832	1.01	0.0578993944755651	0.0871320269268026	0.33042815514877	0.0179	0.0163	0.0134	0.0025	0.1828	0.004	0.0032	0.0671	6e-04	0.1173	0.1287	0.0233	0.0031	0.1141	0.0142	0.0035	0.0034	9e-04	8e-04	0.0303	0.0338	0.0346	0.0725	0.0161	0.0902	0.0012
1	rs11805655	117750719	1.07	0.0776994191057832	1.01	0.0578993944755651	0.0821941303501506	0.314513973969726	0.0179	0.0163	0.0134	0.0025	0.1828	0.004	0.0032	0.0671	6e-04	0.1173	0.1287	0.0233	0.0031	0.1141	0.0142	0.0035	0.0034	9e-04	8e-04	0.0303	0.0337	0.0346	0.0725	0.0161	0.0902	0.0012
1	rs12046117	117751365	1.07	0.0776994191057832	1.01	0.0578993944755651	0.082467444199072	0.322259952932859	0.0179	0.0163	0.0134	0.0025	0.1828	0.004	0.0032	0.0671	6e-04	0.1173	0.1288	0.0233	0.0031	0.1141	0.0142	0.0035	0.0034	9e-04	8e-04	0.0303	0.0337	0.0346	0.0725	0.0161	0.0902	0.0012
1	rs34957002	117753455	1.07	0.0776994191057832	1.01	0.0578993944755651	0.0874156952008766	0.323353680398268	0.0179	0.0163	0.0134	0.0025	0.1826	0.004	0.0032	0.0671	6e-04	0.1173	0.1288	0.0233	0.0031	0.1141	0.0141	0.0035	0.0034	9e-04	8e-04	0.0303	0.0337	0.0346	0.0725	0.0161	0.0902	0.0012
1	rs3738414	117753528	1.07	0.0776994191057832	1.01	0.0578993944755651	0.0871556435679313	0.32457021025681	0.0179	0.0163	0.0134	0.0025	0.1827	0.004	0.0032	0.0671	6e-04	0.1173	0.1287	0.0233	0.0031	0.1141	0.0141	0.0035	0.0034	9e-04	8e-04	0.0303	0.0337	0.0345	0.0725	0.0161	0.0902	0.0012
1	rs61759536	117753543	1.07	0.0776994191057832	1.01	0.0578993944755651	0.0872265179050008	0.325300772011758	0.0179	0.0163	0.0134	0.0025	0.1827	0.004	0.0032	0.0671	6e-04	0.1173	0.1287	0.0233	0.0031	0.1141	0.0141	0.0035	0.0034	9e-04	8e-04	0.0303	0.0337	0.0345	0.0725	0.0161	0.0902	0.0012
1	rs79114743	117754460	1.07	0.0776994191057832	1.01	0.0578993944755651	0.0914487316433938	0.350795078060429	0.0179	0.0163	0.0134	0.0025	0.1826	0.004	0.0032	0.0671	6e-04	0.1173	0.1287	0.0233	0.0031	0.1141	0.0141	0.0035	0.0034	9e-04	8e-04	0.0303	0.0337	0.0345	0.0725	0.0161	0.0902	0.0012
1	rs7551831	117758026	1.07	0.0776994191057832	1.01	0.0578993944755651	0.10024903031323	0.378612462724672	0.0179	0.0163	0.0135	0.0025	0.1824	0.0041	0.0032	0.067	6e-04	0.1175	0.1288	0.0234	0.0031	0.114	0.0141	0.0035	0.0034	9e-04	8e-04	0.0302	0.0337	0.0346	0.0724	0.016	0.0902	0.0012
1	rs10923243	117767918	1.07	0.0776994191057832	1.01	0.0578993944755651	0.113418413877824	0.417956671785973	0.0179	0.0163	0.0135	0.0025	0.1824	0.0041	0.0032	0.067	6e-04	0.1175	0.1288	0.0234	0.0031	0.1139	0.014	0.0035	0.0035	9e-04	8e-04	0.0302	0.0337	0.0345	0.0725	0.016	0.0902	0.0013
1	rs78945263	117769001	1.07	0.0776994191057832	1.01	0.0578993944755651	0.115321984252571	0.403384915526866	0.0179	0.0163	0.0134	0.0025	0.1824	0.0041	0.0032	0.067	6e-04	0.1175	0.1288	0.0233	0.003	0.114	0.014	0.0035	0.0035	9e-04	8e-04	0.0302	0.0337	0.0345	0.0725	0.016	0.0902	0.0013
1	rs10754343	117771515	1.07	0.0776994191057832	1	0.069019173236101	0.126378878746846	0.425951812468654	0.0179	0.0164	0.0133	0.0025	0.1825	0.0041	0.0033	0.0671	6e-04	0.1175	0.1289	0.0233	0.003	0.114	0.014	0.0035	0.0035	9e-04	8e-04	0.0302	0.0337	0.0344	0.0725	0.016	0.0903	0.0013
1	rs12117281	117781325	1.08	0.0664216607683517	1	0.069019173236101	0.0816492436156038	0.359164633651009	0.0195	0.0171	0.0135	0.0026	0.1833	0.0047	0.0035	0.0674	6e-04	0.117	0.1314	0.0224	0.003	0.1123	0.0136	0.0036	0.0037	0.0011	9e-04	0.0298	0.0339	0.0318	0.0725	0.0156	0.0892	0.0014
1	rs6700320	117783083	1.08	0.0664216607683517	1	0.069019173236101	0.0784064581031818	0.424638333008418	0.0201	0.0174	0.0138	0.0027	0.183	0.0049	0.0037	0.0676	6e-04	0.1176	0.1317	0.022	0.0029	0.1117	0.0134	0.0036	0.0038	0.0012	0.001	0.0298	0.0337	0.031	0.0723	0.0155	0.0889	0.0015
1	rs6683930	117785931	1.08	0.0664216607683517	1	0.069019173236101	0.078009783253956	0.406236065819739	0.0201	0.0173	0.0138	0.0027	0.183	0.005	0.0037	0.0677	7e-04	0.1178	0.1317	0.0219	0.0029	0.1115	0.0134	0.0037	0.0038	0.0012	0.001	0.0298	0.0337	0.031	0.0722	0.0155	0.0888	0.0015
1	rs1512578	117787502	1.08	0.0664216607683517	0.99	0.0817332193164052	0.0774828966997719	0.417303152941702	0.0202	0.0173	0.0137	0.0027	0.183	0.005	0.0037	0.0677	7e-04	0.1179	0.1317	0.0219	0.003	0.1115	0.0134	0.0037	0.0038	0.0012	0.001	0.0299	0.0337	0.0308	0.0723	0.0154	0.0887	0.0015
1	rs12743945	117797312	1.08	0.0664216607683517	0.99	0.0817332193164052	0.0594681111702969	0.419526246986788	0.0205	0.0174	0.0138	0.0027	0.1826	0.0051	0.0037	0.0678	7e-04	0.1181	0.1319	0.0217	0.003	0.1111	0.0133	0.0035	0.0039	0.0013	0.0011	0.0304	0.0336	0.0308	0.072	0.0154	0.0887	0.0016
1	rs7520056	117799913	1.08	0.0664216607683517	0.98	0.0961760782036991	0.064718348146184	0.481121920740062	0.0206	0.0175	0.0139	0.0025	0.1825	0.005	0.0037	0.0678	7e-04	0.118	0.1322	0.0217	0.003	0.1114	0.0127	0.0036	0.0039	0.0013	0.001	0.0307	0.0336	0.0308	0.072	0.0154	0.0886	0.0016
1	rs57304193	117802272	1.09	0.0564630724803212	0.98	0.0961760782036991	0.0698742892994541	0.483158441812433	0.0206	0.0175	0.0139	0.0025	0.1824	0.005	0.0037	0.0678	7e-04	0.1181	0.1322	0.0217	0.003	0.1115	0.0127	0.0035	0.0039	0.0012	0.001	0.0307	0.0336	0.0308	0.0719	0.0154	0.0886	0.0016
1	rs72699190	117811787	1.09	0.0564630724803212	0.98	0.0961760782036991	0.0618388901516984	0.477461794124753	0.0211	0.0176	0.0138	0.0025	0.182	0.0051	0.0037	0.0679	7e-04	0.1185	0.1319	0.0216	0.0033	0.1115	0.0128	0.0034	0.0039	0.0013	0.0011	0.0311	0.0336	0.0305	0.0714	0.0156	0.0881	0.0014
1	rs12079298	117813487	1.09	0.0564630724803212	0.98	0.0961760782036991	0.0584785852191837	0.468006473061763	0.0216	0.0176	0.0138	0.0025	0.1817	0.0052	0.0038	0.068	8e-04	0.1187	0.1316	0.0215	0.0035	0.1115	0.0128	0.0034	0.0039	0.0013	0.0012	0.0313	0.0337	0.0304	0.0712	0.0157	0.0874	0.0014
1	rs2137400	117815984	1.08	0.0664216607683517	0.98	0.0961760782036991	0.052448115230594	0.436101978623683	0.0221	0.0177	0.0142	0.0026	0.1811	0.0055	0.0039	0.0677	9e-04	0.1187	0.1313	0.0215	0.0038	0.1113	0.0128	0.0035	0.004	0.0013	0.0013	0.0316	0.0338	0.0301	0.0707	0.0161	0.0866	0.0013
1	rs7521942	117817937	1.08	0.0664216607683517	0.98	0.0961760782036991	0.0521436837917787	0.506392089881121	0.0223	0.0178	0.0143	0.0027	0.1809	0.0056	0.004	0.0674	0.001	0.1185	0.1314	0.0214	0.004	0.1115	0.0128	0.0035	0.004	0.0014	0.0013	0.032	0.0337	0.0299	0.0705	0.0159	0.0864	0.0014
1	rs12135026	117826699	1.08	0.0664216607683517	0.97	0.112481740502774	0.0445494218554793	0.460746196235528	0.0224	0.0178	0.0144	0.0027	0.1806	0.0057	0.004	0.0673	0.001	0.1183	0.1314	0.0213	0.0041	0.1115	0.0127	0.0035	0.0041	0.0015	0.0014	0.0322	0.0337	0.0298	0.0704	0.0159	0.0863	0.0016
1	rs7554348	117829261	1.08	0.0664216607683517	0.97	0.112481740502774	0.0431533288544973	0.453783056671463	0.0224	0.0178	0.0144	0.0027	0.1806	0.0057	0.004	0.0673	0.001	0.1183	0.1315	0.0214	0.0041	0.1115	0.0127	0.0035	0.0041	0.0015	0.0014	0.0322	0.0337	0.0297	0.0703	0.0159	0.0863	0.0016
1	rs72689556	117833679	1.08	0.0664216607683517	0.97	0.112481740502774	0.0432424852769157	0.452714285927373	0.0224	0.0178	0.0144	0.0027	0.1806	0.0057	0.004	0.0673	0.001	0.1183	0.1314	0.0214	0.0041	0.1115	0.0127	0.0035	0.0041	0.0015	0.0014	0.0322	0.0337	0.0297	0.0703	0.0159	0.0863	0.0016
1	rs1289836	117834912	1.08	0.0664216607683517	0.97	0.112481740502774	0.0421662703455162	0.44924538265958	0.0224	0.0178	0.0144	0.0027	0.1806	0.0057	0.004	0.0673	0.001	0.1183	0.1314	0.0214	0.0041	0.1115	0.0127	0.0035	0.0041	0.0015	0.0014	0.0322	0.0337	0.0297	0.0703	0.0159	0.0863	0.0016
1	rs1289862	117854418	1.08	0.0664216607683517	0.97	0.112481740502774	0.0393817306458715	0.439278710089211	0.0227	0.0179	0.0146	0.0028	0.1799	0.0058	0.0041	0.0672	0.0012	0.1181	0.1312	0.0216	0.0043	0.1115	0.0125	0.0035	0.0043	0.0017	0.0015	0.0323	0.0336	0.0294	0.0698	0.0161	0.0861	0.0017
1	rs35583396	117856355	1.08	0.0664216607683517	0.96	0.130782650589638	0.0396333065615454	0.43782194431907	0.0227	0.0179	0.0146	0.0028	0.1799	0.0059	0.0041	0.0672	0.0012	0.1181	0.1312	0.0217	0.0043	0.1115	0.0125	0.0035	0.0043	0.0017	0.0015	0.0323	0.0336	0.0295	0.0698	0.0161	0.0861	0.0017
1	rs114938786	117856881	1.08	0.0664216607683517	0.96	0.130782650589638	0.0398156869187269	0.440073853119192	0.0227	0.0179	0.0146	0.0028	0.1799	0.0059	0.0041	0.0672	0.0012	0.1181	0.1312	0.0217	0.0043	0.1115	0.0125	0.0035	0.0043	0.0017	0.0015	0.0323	0.0336	0.0294	0.0698	0.0161	0.0861	0.0017
1	rs80252264	117860753	1.08	0.0664216607683517	0.96	0.130782650589638	0.0400550546804804	0.443789574994847	0.0227	0.0179	0.0146	0.0028	0.1799	0.0059	0.0041	0.0672	0.0012	0.1181	0.1312	0.0217	0.0043	0.1115	0.0125	0.0035	0.0043	0.0017	0.0015	0.0323	0.0336	0.0294	0.0698	0.0161	0.0861	0.0017
1	rs7525602	117873618	1.08	0.0664216607683517	0.96	0.130782650589638	0.0406364214881888	0.437557216572994	0.0229	0.0179	0.0146	0.0028	0.1796	0.0059	0.0041	0.0672	0.0013	0.1182	0.1311	0.0217	0.0044	0.1116	0.0125	0.0035	0.0042	0.0017	0.0016	0.0323	0.0335	0.0293	0.0697	0.016	0.0861	0.0018
1	rs61809481	117886049	1.08	0.0664216607683517	0.96	0.130782650589638	0.03867491112211	0.434383823819548	0.023	0.0178	0.0147	0.0028	0.1795	0.0059	0.0041	0.0671	0.0013	0.1181	0.131	0.0218	0.0044	0.1116	0.0125	0.0035	0.0042	0.0018	0.0016	0.0323	0.0335	0.0293	0.0696	0.016	0.0862	0.0018
1	rs78225653	117890132	1.08	0.0664216607683517	0.96	0.130782650589638	0.0378274898166974	0.435969748504401	0.023	0.0178	0.0147	0.0028	0.1795	0.0059	0.0041	0.0671	0.0013	0.1181	0.131	0.0218	0.0044	0.1116	0.0125	0.0035	0.0042	0.0018	0.0016	0.0323	0.0335	0.0293	0.0696	0.016	0.0862	0.0018
1	rs10923268	117890379	1.08	0.0664216607683517	0.95	0.15120882267165	0.0377597136471114	0.434912293615256	0.023	0.0178	0.0147	0.0028	0.1795	0.0059	0.0041	0.0671	0.0013	0.1181	0.131	0.0218	0.0044	0.1116	0.0125	0.0035	0.0042	0.0018	0.0016	0.0323	0.0335	0.0293	0.0696	0.016	0.0862	0.0018
1	rs28648666	117906200	1.08	0.0664216607683517	0.95	0.15120882267165	0.0362239556002854	0.410262900805693	0.0231	0.0178	0.0148	0.0028	0.1795	0.0059	0.0041	0.067	0.0014	0.118	0.131	0.0218	0.0044	0.1117	0.0125	0.0035	0.0042	0.0018	0.0016	0.0323	0.0334	0.0293	0.0695	0.0161	0.0861	0.0018
1	rs72689576	117907034	1.08	0.0664216607683517	0.95	0.15120882267165	0.0362371200609223	0.410523068691815	0.0231	0.0178	0.0148	0.0028	0.1795	0.0059	0.0041	0.067	0.0014	0.118	0.131	0.0218	0.0044	0.1117	0.0125	0.0035	0.0042	0.0018	0.0016	0.0323	0.0334	0.0293	0.0695	0.0161	0.0861	0.0018
1	rs12410819	117917157	1.08	0.0664216607683517	0.95	0.15120882267165	0.0360268867073517	0.420442567764563	0.0231	0.0178	0.0148	0.0029	0.1795	0.0059	0.0041	0.067	0.0014	0.118	0.1309	0.0218	0.0044	0.1117	0.0125	0.0035	0.0042	0.0018	0.0016	0.0323	0.0334	0.0293	0.0695	0.0161	0.086	0.0018
1	rs1774853	117930095	1.08	0.0664216607683517	0.95	0.15120882267165	0.0355569603550519	0.419264540475035	0.0231	0.0178	0.0148	0.0029	0.1795	0.0059	0.0042	0.067	0.0014	0.1179	0.1309	0.0218	0.0044	0.1117	0.0125	0.0035	0.0042	0.0018	0.0016	0.0324	0.0334	0.0293	0.0695	0.0161	0.0859	0.0019
1	rs11801552	117931723	1.08	0.0664216607683517	0.95	0.15120882267165	0.0355050106124001	0.418348916129328	0.0231	0.0178	0.0148	0.0029	0.1795	0.0059	0.0042	0.067	0.0014	0.1179	0.1309	0.0218	0.0044	0.1117	0.0125	0.0035	0.0042	0.0018	0.0016	0.0324	0.0334	0.0293	0.0695	0.0161	0.0859	0.0019
1	rs58694069	117938103	1.08	0.0664216607683517	0.95	0.15120882267165	0.0357522423007528	0.426740424435094	0.0232	0.0178	0.0148	0.0029	0.1794	0.0059	0.0042	0.0671	0.0014	0.1179	0.1309	0.0218	0.0045	0.1117	0.0125	0.0035	0.0042	0.0018	0.0016	0.0324	0.0334	0.0293	0.0696	0.0161	0.0858	0.0019
1	rs115527765	117941760	1.08	0.0664216607683517	0.95	0.15120882267165	0.0357652875258176	0.428976954637315	0.0232	0.0178	0.0148	0.0029	0.1794	0.0059	0.0042	0.067	0.0014	0.1179	0.1309	0.0218	0.0045	0.1117	0.0125	0.0035	0.0042	0.0018	0.0016	0.0324	0.0334	0.0293	0.0696	0.0161	0.0858	0.0019
1	rs2256057	117942591	1.08	0.0664216607683517	0.95	0.15120882267165	0.0357652875258176	0.428713670318754	0.0231	0.0178	0.0148	0.0029	0.1794	0.0059	0.0042	0.067	0.0014	0.118	0.1308	0.0218	0.0044	0.1117	0.0125	0.0035	0.0042	0.0018	0.0016	0.0324	0.0334	0.0293	0.0696	0.0161	0.0858	0.0019
1	rs4460623	117947245	1.08	0.0664216607683517	0.95	0.15120882267165	0.0359744609483776	0.429898791629352	0.0232	0.0178	0.0148	0.0029	0.1794	0.0059	0.0042	0.067	0.0014	0.1179	0.1309	0.0218	0.0044	0.1117	0.0125	0.0035	0.0042	0.0018	0.0016	0.0324	0.0334	0.0293	0.0696	0.0161	0.0858	0.0019
1	rs73018157	117993968	1.08	0.0664216607683517	0.95	0.15120882267165	0.0371803015592966	0.444586880700226	0.0231	0.0178	0.0148	0.0029	0.1793	0.006	0.0042	0.0672	0.0013	0.1179	0.1306	0.0218	0.0045	0.1117	0.0126	0.0035	0.0043	0.0018	0.0016	0.0324	0.0335	0.0293	0.0694	0.0162	0.0861	0.0018
1	rs61805793	117999924	1.08	0.0664216607683517	0.95	0.15120882267165	0.036633598800131	0.442992649643757	0.0231	0.0178	0.0148	0.0029	0.1792	0.006	0.0042	0.0672	0.0013	0.1179	0.1306	0.0218	0.0044	0.1117	0.0126	0.0035	0.0043	0.0018	0.0016	0.0324	0.0335	0.0293	0.0694	0.0162	0.0861	0.0018
1	rs7514323	118002719	1.08	0.0664216607683517	0.95	0.15120882267165	0.038482423925257	0.449911931592708	0.0231	0.0178	0.0148	0.0029	0.1792	0.006	0.0042	0.0672	0.0013	0.1179	0.1306	0.0218	0.0044	0.1116	0.0126	0.0035	0.0043	0.0018	0.0016	0.0324	0.0335	0.0293	0.0694	0.0162	0.0862	0.0018
1	rs77513710	118016007	1.08	0.0664216607683517	0.95	0.15120882267165	0.0409937440147384	0.512450528976324	0.0232	0.0178	0.0148	0.0029	0.1792	0.006	0.0042	0.0672	0.0013	0.1179	0.1305	0.0218	0.0044	0.1116	0.0126	0.0036	0.0043	0.0018	0.0016	0.0324	0.0335	0.0292	0.0694	0.0162	0.0862	0.0018
1	rs1290540	118029876	1.08	0.0664216607683517	0.95	0.15120882267165	0.0419619895660409	0.518527117784857	0.0232	0.0177	0.0148	0.0029	0.1791	0.006	0.0042	0.0672	0.0013	0.1179	0.1305	0.0218	0.0044	0.1116	0.0126	0.0036	0.0043	0.0018	0.0016	0.0324	0.0335	0.0292	0.0693	0.0162	0.0862	0.0018
1	rs10923323	118048968	1.08	0.0664216607683517	0.95	0.15120882267165	0.0443675747175744	0.548614894169152	0.0232	0.0177	0.0148	0.0029	0.179	0.006	0.0042	0.0672	0.0013	0.1179	0.1305	0.0218	0.0044	0.1117	0.0126	0.0036	0.0043	0.0018	0.0016	0.0324	0.0335	0.0293	0.0693	0.0162	0.0862	0.0018
1	rs41312694	118065654	1.08	0.0664216607683517	0.95	0.15120882267165	0.0450827082100775	0.556624321713013	0.0232	0.0177	0.0148	0.0029	0.179	0.006	0.0042	0.0672	0.0013	0.1179	0.1305	0.0218	0.0044	0.1117	0.0126	0.0036	0.0043	0.0018	0.0016	0.0324	0.0335	0.0293	0.0693	0.0162	0.0862	0.0018
1	rs35289635	118077770	1.08	0.0664216607683517	0.95	0.15120882267165	0.0486149191804967	0.579968077151682	0.0232	0.0177	0.0148	0.0029	0.1789	0.006	0.0042	0.0672	0.0013	0.118	0.1304	0.0217	0.0044	0.1117	0.0126	0.0036	0.0043	0.0018	0.0016	0.0324	0.0335	0.0293	0.0693	0.0163	0.0862	0.0018
1	rs17037394	118094225	1.08	0.0664216607683517	0.95	0.15120882267165	0.0709448913158562	0.561415398429351	0.0232	0.0177	0.0148	0.0029	0.1787	0.006	0.0042	0.0673	0.0013	0.1181	0.1302	0.0217	0.0045	0.1117	0.0126	0.0036	0.0043	0.0018	0.0016	0.0323	0.0335	0.0293	0.0692	0.0163	0.0862	0.0018
1	rs4659053	118108859	1.07	0.0776994191057832	0.95	0.15120882267165	0.031279712393212	0.424638333008418	0.0247	0.0176	0.0154	0.0051	0.1715	0.0064	0.0045	0.0693	0.0011	0.1204	0.1279	0.0206	0.0044	0.1129	0.0125	0.0047	0.0053	0.0021	0.0018	0.0325	0.0324	0.0294	0.0661	0.0179	0.0872	0.0016
1	rs11804412	118110520	1.07	0.0776994191057832	0.95	0.15120882267165	0.0316495536908875	0.419395388203675	0.0248	0.0176	0.0154	0.0051	0.1715	0.0064	0.0045	0.0693	0.0011	0.1203	0.1279	0.0207	0.0044	0.1129	0.0125	0.0047	0.0053	0.0021	0.0018	0.0325	0.0324	0.0294	0.0661	0.0179	0.0872	0.0016
1	rs80156374	118110680	1.07	0.0776994191057832	0.95	0.15120882267165	0.0318777409153862	0.420049792609365	0.0248	0.0176	0.0154	0.0051	0.1715	0.0064	0.0045	0.0693	0.0011	0.1203	0.1279	0.0207	0.0044	0.1129	0.0125	0.0047	0.0053	0.0021	0.0018	0.0325	0.0324	0.0294	0.066	0.0179	0.0872	0.0016
1	rs116118016	118114004	1.07	0.0776994191057832	0.95	0.15120882267165	0.0317935381615408	0.404809802999131	0.0248	0.0176	0.0155	0.0052	0.1714	0.0064	0.0045	0.0693	0.0011	0.1203	0.128	0.0206	0.0044	0.1129	0.0125	0.0047	0.0053	0.0021	0.0018	0.0325	0.0323	0.0294	0.0661	0.0179	0.0872	0.0016
1	rs58233503	118116817	1.06	0.0904005175896243	0.95	0.15120882267165	0.0326181351864926	0.39023851175149	0.0249	0.0176	0.0157	0.0054	0.1712	0.0065	0.0045	0.0692	0.0011	0.1209	0.1285	0.0202	0.0044	0.113	0.0125	0.0049	0.0055	0.002	0.0017	0.0324	0.0319	0.0297	0.0653	0.0178	0.0872	0.0015
1	rs1290600	118116974	1.06	0.0904005175896243	0.95	0.15120882267165	0.0301420869437998	0.374674457697415	0.0249	0.0176	0.0157	0.0054	0.1712	0.0065	0.0045	0.0692	0.0011	0.121	0.1285	0.0202	0.0044	0.1131	0.0125	0.0049	0.0055	0.002	0.0017	0.0324	0.0318	0.0297	0.0653	0.0178	0.0872	0.0015
1	rs10923347	118118765	1.06	0.0904005175896243	0.95	0.15120882267165	0.0213015039229749	0.282932830997095	0.0249	0.0176	0.0157	0.0052	0.1695	0.0057	0.0044	0.0689	0.0011	0.123	0.1286	0.0203	0.0044	0.1138	0.0128	0.0048	0.0053	0.002	0.0017	0.0322	0.0316	0.03	0.065	0.0181	0.0877	0.0014
1	rs1411624	118118928	1.06	0.0904005175896243	0.95	0.15120882267165	0.0211752754724473	0.281648798188484	0.0249	0.0176	0.0157	0.0052	0.1695	0.0057	0.0044	0.0689	0.0011	0.1231	0.1286	0.0203	0.0044	0.1138	0.0128	0.0048	0.0053	0.002	0.0017	0.0322	0.0316	0.03	0.065	0.0181	0.0877	0.0014
1	rs913180	118119571	1.06	0.0904005175896243	0.95	0.15120882267165	0.0204117085941484	0.271326131684675	0.0249	0.0176	0.0158	0.0052	0.1694	0.0056	0.0044	0.0689	0.0011	0.1231	0.1286	0.0203	0.0044	0.1139	0.0128	0.0048	0.0053	0.002	0.0017	0.0322	0.0315	0.03	0.065	0.0181	0.0877	0.0014
1	rs4659332	118123285	1.06	0.0904005175896243	0.95	0.15120882267165	0.0190862179279808	0.236660424985472	0.0249	0.0176	0.0159	0.0052	0.1691	0.0056	0.0044	0.0687	0.0011	0.1233	0.1286	0.0206	0.0044	0.1132	0.0129	0.0048	0.0053	0.002	0.0017	0.0322	0.0315	0.0302	0.0648	0.0182	0.088	0.0014
1	rs851809	118124447	1.06	0.0904005175896243	0.95	0.15120882267165	0.0181521513953634	0.23072049778309	0.0249	0.0175	0.0159	0.0052	0.169	0.0056	0.0044	0.0686	0.0011	0.1231	0.1288	0.0207	0.0043	0.1131	0.013	0.0048	0.0053	0.002	0.0017	0.0322	0.0316	0.0302	0.0648	0.0182	0.0881	0.0014
1	rs1751354	118124569	1.06	0.0904005175896243	0.95	0.15120882267165	0.0178642449620246	0.228205386790011	0.0249	0.0175	0.0159	0.0052	0.169	0.0056	0.0044	0.0686	0.0011	0.1231	0.1288	0.0207	0.0043	0.1131	0.013	0.0048	0.0053	0.002	0.0017	0.0322	0.0316	0.0302	0.0648	0.0182	0.0881	0.0014
1	rs826410	118130841	1.05	0.104628957265627	0.95	0.15120882267165	0.00565480626685989	0.210109919967117	0.0248	0.0172	0.0154	0.0049	0.1682	0.0051	0.0045	0.0682	0.001	0.1234	0.1302	0.021	0.004	0.1134	0.0139	0.0048	0.0051	0.002	0.0012	0.033	0.0303	0.0297	0.0636	0.0175	0.0922	0.0013
1	rs320347	118133907	1.05	0.104628957265627	0.95	0.15120882267165	0.00517158907781838	0.205558147020254	0.0248	0.0171	0.0154	0.0049	0.1682	0.0051	0.0045	0.0682	0.001	0.1233	0.1303	0.021	0.004	0.1137	0.0139	0.0048	0.0051	0.002	0.0012	0.033	0.0302	0.0296	0.0634	0.0175	0.0925	0.0013
1	rs58371781	118140425	1.05	0.104628957265627	0.95	0.15120882267165	0.00384581553214299	0.190766070545243	0.0248	0.017	0.0153	0.0048	0.1686	0.005	0.0044	0.0678	0.001	0.123	0.131	0.0209	0.0038	0.1142	0.014	0.0046	0.0051	0.0019	0.0011	0.0332	0.0297	0.0293	0.0633	0.0172	0.0938	0.0012
1	rs56336457	118141442	1.05	0.104628957265627	0.95	0.15120882267165	0.0038335044089983	0.189430596314054	0.0248	0.017	0.0153	0.0048	0.1686	0.005	0.0044	0.0678	0.001	0.123	0.131	0.0208	0.0038	0.1143	0.014	0.0046	0.0051	0.0019	0.0011	0.0332	0.0297	0.0293	0.0632	0.0172	0.0939	0.0012
1	rs67224956	118154575	1.05	0.104628957265627	0.94	0.173887076546345	0.00367627236912768	0.202927074854229	0.0248	0.0169	0.0153	0.0048	0.1688	0.005	0.0045	0.0677	9e-04	0.1229	0.1313	0.0208	0.0038	0.1144	0.014	0.0046	0.0051	0.0018	0.001	0.0332	0.0295	0.0292	0.0632	0.017	0.0942	0.0012
1	rs6696923	118172538	1.05	0.104628957265627	0.94	0.173887076546345	0.00401891641786032	0.226134444403144	0.0248	0.0167	0.0152	0.0049	0.1689	0.0051	0.0045	0.0672	9e-04	0.1232	0.1316	0.0207	0.0037	0.1145	0.014	0.0045	0.0051	0.0018	0.001	0.0333	0.0294	0.029	0.0628	0.0168	0.0951	0.0012
1	rs12402880	118179969	1.04	0.120487900976968	0.94	0.173887076546345	0.00388293617930847	0.252959970246721	0.0247	0.0165	0.0155	0.0047	0.1693	0.0047	0.0044	0.0669	0.001	0.123	0.132	0.0204	0.0037	0.1148	0.0141	0.0044	0.0051	0.0018	9e-04	0.0338	0.0295	0.0287	0.0628	0.0167	0.0957	0.0012
1	rs384133	118181750	1.04	0.120487900976968	0.94	0.173887076546345	0.00505444650236572	0.26512132451297	0.0248	0.0163	0.0155	0.0046	0.1696	0.0044	0.0046	0.0668	9e-04	0.123	0.1325	0.0202	0.0037	0.1145	0.014	0.0042	0.005	0.0017	9e-04	0.0341	0.0297	0.0283	0.0626	0.0166	0.0964	0.0011
1	rs115810128	118182922	1.04	0.120487900976968	0.94	0.173887076546345	0.00527186852494344	0.280133613546453	0.0247	0.0162	0.0156	0.0047	0.1696	0.0043	0.0048	0.0667	9e-04	0.123	0.1324	0.0201	0.0037	0.1146	0.014	0.0042	0.005	0.0017	8e-04	0.0341	0.0298	0.0282	0.0626	0.0165	0.0967	0.0011
1	rs79003536	118183244	1.04	0.120487900976968	0.94	0.173887076546345	0.00555217467168923	0.296462660939529	0.0247	0.0162	0.0156	0.0047	0.1696	0.0043	0.0048	0.0667	9e-04	0.123	0.1324	0.0201	0.0037	0.1146	0.014	0.0042	0.005	0.0017	8e-04	0.0341	0.0298	0.0282	0.0626	0.0165	0.0968	0.0011
1	rs76077101	118184155	1.04	0.120487900976968	0.94	0.173887076546345	0.00560496334230182	0.300499250035185	0.0247	0.0161	0.0156	0.0047	0.1697	0.0043	0.0048	0.0667	0.001	0.123	0.1325	0.0201	0.0036	0.1147	0.014	0.0042	0.0049	0.0017	8e-04	0.0342	0.0297	0.0281	0.0626	0.0165	0.0968	0.0011
1	rs114623271	118193133	1.04	0.120487900976968	0.94	0.173887076546345	0.00639307503032342	0.303597103150958	0.0247	0.0158	0.0158	0.0048	0.1697	0.0042	0.005	0.0665	0.001	0.123	0.1324	0.02	0.0036	0.115	0.0141	0.0042	0.0049	0.0016	8e-04	0.0344	0.0295	0.0279	0.0626	0.0166	0.0971	0.001
1	rs78769250	118198389	1.04	0.120487900976968	0.94	0.173887076546345	0.00656348221533607	0.296107282084802	0.0246	0.0157	0.0159	0.0048	0.1698	0.0042	0.0051	0.0664	0.001	0.123	0.1324	0.02	0.0035	0.1151	0.0141	0.0042	0.0049	0.0016	8e-04	0.0345	0.0294	0.0278	0.0626	0.0166	0.0972	0.001
1	rs76890632	118201142	1.04	0.120487900976968	0.94	0.173887076546345	0.006552262956288	0.296818168391985	0.0246	0.0157	0.016	0.0048	0.1698	0.0042	0.0051	0.0664	0.001	0.123	0.1324	0.02	0.0035	0.1152	0.0142	0.0041	0.0049	0.0015	8e-04	0.0345	0.0294	0.0278	0.0626	0.0166	0.0973	0.001
1	rs58596036	118202278	1.04	0.120487900976968	0.94	0.173887076546345	0.0066878752484313	0.289379659456013	0.0246	0.0157	0.016	0.0048	0.1698	0.0042	0.0051	0.0664	0.001	0.123	0.1324	0.02	0.0035	0.1152	0.0142	0.0041	0.0049	0.0015	8e-04	0.0345	0.0294	0.0278	0.0626	0.0166	0.0973	0.001
1	rs10923376	118213987	1.04	0.120487900976968	0.94	0.173887076546345	0.0074480677564047	0.29421410445727	0.0245	0.0154	0.0159	0.0049	0.1702	0.0042	0.0052	0.0663	0.001	0.1231	0.1326	0.0199	0.0035	0.1152	0.0142	0.0041	0.0048	0.0015	7e-04	0.0346	0.0292	0.0276	0.0626	0.0166	0.0974	0.001
1	rs10923384	118221833	1.04	0.120487900976968	0.94	0.173887076546345	0.0078221684253949	0.295278565456403	0.0245	0.0154	0.0159	0.0049	0.1701	0.0042	0.0052	0.0663	0.001	0.1231	0.1327	0.0199	0.0034	0.1153	0.0143	0.0042	0.0048	0.0014	7e-04	0.0346	0.0291	0.0276	0.0626	0.0166	0.0975	0.001
1	rs75173335	118223693	1.04	0.120487900976968	0.94	0.173887076546345	0.00722384581244777	0.317533115843343	0.0244	0.0154	0.0159	0.0049	0.1702	0.0042	0.0052	0.0663	0.001	0.1231	0.133	0.0198	0.0034	0.1153	0.0142	0.0042	0.0048	0.0014	7e-04	0.0346	0.0291	0.0274	0.0626	0.0166	0.0976	0.001
1	rs72695526	118227724	1.04	0.120487900976968	0.94	0.173887076546345	0.00640408319784204	0.291734891674382	0.0243	0.0153	0.016	0.0049	0.1701	0.0042	0.0052	0.0662	0.001	0.1229	0.1335	0.0199	0.0034	0.1154	0.0143	0.0042	0.0048	0.0013	7e-04	0.0346	0.0289	0.0273	0.0625	0.0167	0.0976	9e-04
1	rs10801979	118230226	1.04	0.120487900976968	0.94	0.173887076546345	0.00610488115214238	0.269483027978752	0.0242	0.0153	0.0161	0.0049	0.1702	0.0042	0.0052	0.0662	0.001	0.123	0.1338	0.0196	0.0034	0.1154	0.0143	0.0042	0.0047	0.0013	7e-04	0.0346	0.0289	0.0273	0.0624	0.0167	0.0977	9e-04
1	rs12126975	118239981	1.04	0.120487900976968	0.94	0.173887076546345	0.00574201582695107	0.276762643611842	0.0241	0.0152	0.0161	0.0048	0.1703	0.0042	0.0053	0.0661	0.001	0.123	0.1339	0.0197	0.0033	0.1155	0.0143	0.0042	0.0047	0.0013	7e-04	0.0346	0.0288	0.0273	0.0623	0.0167	0.0979	9e-04
1	rs72695540	118251088	1.04	0.120487900976968	0.94	0.173887076546345	0.00569828145115579	0.269137879817265	0.0239	0.0152	0.0161	0.0047	0.1705	0.0041	0.0053	0.0659	0.001	0.123	0.1342	0.0197	0.0033	0.1157	0.0144	0.0042	0.0047	0.0012	7e-04	0.0345	0.0286	0.0272	0.0621	0.0168	0.0983	9e-04
1	rs1812607	118253295	1.04	0.120487900976968	0.94	0.173887076546345	0.00593685941378802	0.268103259406662	0.0239	0.0152	0.0161	0.0047	0.1706	0.0041	0.0053	0.0658	0.001	0.1229	0.1343	0.0198	0.0032	0.1157	0.0144	0.0042	0.0048	0.0012	7e-04	0.0345	0.0285	0.0271	0.062	0.0168	0.0984	9e-04
1	rs77117812	118256060	1.04	0.120487900976968	0.93	0.198940398764014	0.00577922503367278	0.269598107849824	0.0239	0.0152	0.0162	0.0046	0.1706	0.0041	0.0054	0.0657	0.001	0.1229	0.1344	0.0198	0.0032	0.1157	0.0144	0.0042	0.0048	0.0012	7e-04	0.0345	0.0285	0.0271	0.062	0.0168	0.0985	9e-04
1	rs17257575	118276535	1.04	0.120487900976968	0.93	0.198940398764014	0.00682178613843012	0.297292378186107	0.0238	0.0152	0.0162	0.0046	0.1706	0.0042	0.0054	0.0656	0.001	0.1228	0.1346	0.0198	0.0032	0.1157	0.0145	0.0042	0.0048	0.0012	7e-04	0.0345	0.0284	0.027	0.0619	0.0168	0.0987	9e-04
1	rs74523012	118277894	1.04	0.120487900976968	0.93	0.198940398764014	0.00583368134929287	0.27757517708585	0.0237	0.0152	0.0161	0.0044	0.1706	0.0041	0.0053	0.0656	0.001	0.1226	0.1347	0.02	0.0032	0.1157	0.0147	0.0041	0.0048	0.0011	7e-04	0.0347	0.0282	0.0268	0.0618	0.017	0.0993	8e-04
1	rs116835509	118280436	1.04	0.120487900976968	0.93	0.198940398764014	0.00528450924739705	0.216301608967598	0.0234	0.015	0.016	0.004	0.1705	0.0039	0.0051	0.0655	0.001	0.1221	0.1354	0.0203	0.0032	0.1158	0.0152	0.0038	0.0046	9e-04	7e-04	0.035	0.0277	0.0265	0.0612	0.0175	0.1011	8e-04
1	rs10923414	118300350	1.04	0.120487900976968	0.93	0.198940398764014	0.00651497232758229	0.223961150903986	0.0234	0.015	0.016	0.0039	0.1705	0.0039	0.0051	0.0655	0.001	0.122	0.1355	0.0204	0.0032	0.1158	0.0153	0.0037	0.0046	9e-04	7e-04	0.0351	0.0275	0.0264	0.0611	0.0177	0.1015	8e-04
1	rs77444953	118301990	1.04	0.120487900976968	0.93	0.198940398764014	0.00661980112706115	0.232804915938675	0.0234	0.015	0.016	0.0039	0.1705	0.0039	0.0051	0.0655	0.001	0.122	0.1355	0.0204	0.0032	0.1158	0.0153	0.0037	0.0046	9e-04	7e-04	0.0351	0.0275	0.0264	0.0611	0.0177	0.1015	8e-04
1	rs111740284	118303128	1.04	0.120487900976968	0.93	0.198940398764014	0.00668407924585091	0.244766980620074	0.0234	0.015	0.0159	0.0038	0.1705	0.0039	0.0051	0.0655	0.001	0.122	0.1356	0.0203	0.0032	0.1158	0.0153	0.0037	0.0046	9e-04	7e-04	0.0351	0.0275	0.0264	0.0611	0.0177	0.1016	8e-04
1	rs113374882	118326544	1.04	0.120487900976968	0.93	0.198940398764014	0.00692649314908942	0.246667283478896	0.0235	0.015	0.0159	0.0038	0.1705	0.0039	0.005	0.0655	0.001	0.1221	0.1356	0.0202	0.0032	0.1159	0.0152	0.0036	0.0045	9e-04	7e-04	0.0352	0.0275	0.0262	0.0611	0.0177	0.102	9e-04
1	rs7549979	118327386	1.04	0.120487900976968	0.93	0.198940398764014	0.00746044985639112	0.277110782499548	0.0235	0.015	0.0159	0.0038	0.1705	0.0039	0.005	0.0655	0.0011	0.1221	0.1356	0.0202	0.0032	0.1159	0.0152	0.0036	0.0045	9e-04	7e-04	0.0352	0.0275	0.0262	0.0611	0.0177	0.1021	9e-04
1	rs1946625	118336218	1.04	0.120487900976968	0.93	0.198940398764014	0.00767759306383581	0.277342949892001	0.0235	0.015	0.0159	0.0037	0.1703	0.0038	0.005	0.0654	0.0011	0.1219	0.1357	0.0202	0.0032	0.116	0.0153	0.0036	0.0045	9e-04	7e-04	0.0352	0.0276	0.0261	0.061	0.0177	0.1024	9e-04
1	rs10923427	118338444	1.04	0.120487900976968	0.93	0.198940398764014	0.00742335087931968	0.267988377979886	0.0235	0.015	0.0159	0.0037	0.1703	0.0038	0.005	0.0654	0.0011	0.1219	0.1357	0.0202	0.0032	0.116	0.0153	0.0036	0.0045	9e-04	7e-04	0.0352	0.0276	0.0261	0.061	0.0177	0.1024	9e-04
1	rs114678711	118359728	1.04	0.120487900976968	0.93	0.198940398764014	0.00647784580361639	0.215444059008505	0.0235	0.0151	0.016	0.0036	0.1699	0.0036	0.0049	0.0648	0.0012	0.1217	0.1363	0.0203	0.0031	0.1158	0.0153	0.0035	0.0044	0.001	7e-04	0.0354	0.0275	0.0258	0.0614	0.018	0.1028	9e-04
1	rs6681593	118377788	1.04	0.120487900976968	0.93	0.198940398764014	0.00646673977686542	0.217160279196102	0.0235	0.0151	0.016	0.0036	0.1699	0.0036	0.0049	0.0648	0.0012	0.1217	0.1363	0.0203	0.0031	0.1158	0.0153	0.0035	0.0044	0.001	7e-04	0.0354	0.0275	0.0258	0.0614	0.018	0.1028	9e-04
1	rs34812070	118383768	1.04	0.120487900976968	0.93	0.198940398764014	0.00661227046918936	0.218342775061916	0.0235	0.0151	0.016	0.0036	0.1699	0.0036	0.0049	0.0648	0.0012	0.1216	0.1363	0.0203	0.0031	0.1158	0.0153	0.0035	0.0044	0.001	7e-04	0.0354	0.0275	0.0258	0.0614	0.018	0.1028	9e-04
1	rs56072360	118411057	1.04	0.120487900976968	0.92	0.226487429171296	0.00650753390939231	0.216301608967598	0.0235	0.0151	0.016	0.0036	0.1699	0.0036	0.0049	0.0648	0.0011	0.1216	0.1363	0.0203	0.0031	0.1158	0.0153	0.0035	0.0043	0.001	7e-04	0.0354	0.0275	0.0258	0.0614	0.018	0.1028	9e-04
1	rs10489592	118439995	1.04	0.120487900976968	0.92	0.226487429171296	0.00666891185227516	0.233904407046799	0.0235	0.0151	0.016	0.0036	0.1699	0.0036	0.0049	0.0647	0.0011	0.1216	0.1364	0.0203	0.0031	0.1158	0.0153	0.0035	0.0043	0.001	7e-04	0.0354	0.0275	0.0258	0.0615	0.018	0.1029	9e-04
1	rs12136368	118472425	1.04	0.120487900976968	0.91	0.256642068151906	0.00622251578436032	0.204609657644606	0.0235	0.0151	0.0161	0.0035	0.1701	0.0035	0.0049	0.0647	0.0011	0.1215	0.1365	0.0203	0.0031	0.1157	0.0152	0.0034	0.0043	0.001	7e-04	0.0354	0.0275	0.0258	0.0617	0.0181	0.103	9e-04
1	rs34973445	118482149	1.04	0.120487900976968	0.91	0.256642068151906	0.00654852649535793	0.2105350213719	0.0234	0.0151	0.0161	0.0035	0.1701	0.0035	0.0049	0.0647	0.0011	0.1215	0.1365	0.0203	0.0031	0.1157	0.0151	0.0034	0.0043	0.001	7e-04	0.0354	0.0274	0.0258	0.0617	0.0181	0.1031	9e-04
1	rs112253391	118482634	1.04	0.120487900976968	0.91	0.256642068151906	0.006552262956288	0.211066798329293	0.0234	0.0151	0.0161	0.0035	0.1701	0.0035	0.0049	0.0647	0.0011	0.1215	0.1365	0.0203	0.0031	0.1157	0.0151	0.0034	0.0043	0.001	7e-04	0.0354	0.0275	0.0258	0.0617	0.0181	0.1031	9e-04
1	rs3738420	118483474	1.04	0.120487900976968	0.91	0.256642068151906	0.00630553532861031	0.2105350213719	0.0235	0.0151	0.0161	0.0035	0.1701	0.0035	0.0049	0.0647	0.0011	0.1216	0.1365	0.0203	0.0031	0.1157	0.0151	0.0034	0.0043	0.001	7e-04	0.0354	0.0275	0.0258	0.0617	0.0181	0.1031	9e-04
1	rs114920443	118497043	1.04	0.120487900976968	0.91	0.256642068151906	0.00635648673243521	0.213625497193365	0.0235	0.0151	0.0161	0.0035	0.1699	0.0035	0.0049	0.0647	0.0012	0.1216	0.1364	0.0203	0.0031	0.1158	0.0151	0.0034	0.0043	0.001	7e-04	0.0354	0.0275	0.0258	0.0617	0.0181	0.1031	9e-04
1	rs6678671	118507893	1.04	0.120487900976968	0.91	0.256642068151906	0.00670688020992249	0.215444059008505	0.0235	0.0151	0.0161	0.0035	0.1697	0.0035	0.0049	0.0646	0.0012	0.1216	0.1364	0.0203	0.0031	0.1158	0.0151	0.0034	0.0043	0.001	8e-04	0.0354	0.0275	0.0258	0.0617	0.0181	0.1032	0.001
1	rs61729968	118516082	1.04	0.120487900976968	0.91	0.256642068151906	0.00608015128045685	0.206930766070822	0.0235	0.0151	0.0161	0.0035	0.1697	0.0035	0.0048	0.0646	0.0012	0.1217	0.1364	0.0203	0.0032	0.1157	0.015	0.0034	0.0043	0.0011	8e-04	0.0353	0.0275	0.0257	0.0617	0.0181	0.1033	0.001
1	rs749003	118531980	1.03	0.13807906481078	0.91	0.256642068151906	0.00682564229101716	0.168112418281161	0.0234	0.0149	0.0166	0.0036	0.1694	0.0034	0.0046	0.0641	0.0013	0.1227	0.136	0.02	0.0033	0.1152	0.0152	0.0033	0.0044	0.0011	8e-04	0.0353	0.0277	0.0252	0.0617	0.0184	0.1036	0.0011
1	rs35290515	118535211	1.03	0.13807906481078	0.91	0.256642068151906	0.00691090340193012	0.16870356327406	0.0234	0.0149	0.0166	0.0036	0.1694	0.0034	0.0046	0.0641	0.0013	0.1227	0.136	0.02	0.0033	0.1152	0.0152	0.0034	0.0044	0.0011	8e-04	0.0353	0.0277	0.0252	0.0617	0.0185	0.1036	0.0011
1	rs75886122	118548044	1.03	0.13807906481078	0.91	0.256642068151906	0.00698519602362622	0.174554916830278	0.0233	0.0149	0.0166	0.0036	0.1694	0.0034	0.0046	0.0641	0.0013	0.1227	0.136	0.02	0.0033	0.1151	0.0152	0.0034	0.0045	0.0011	8e-04	0.0353	0.0277	0.0251	0.0617	0.0185	0.1037	0.0011
1	rs79719020	118559747	1.03	0.13807906481078	0.91	0.256642068151906	0.00818385770402181	0.197490935376737	0.0232	0.0149	0.0166	0.0037	0.1693	0.0033	0.0046	0.064	0.0014	0.1227	0.136	0.0201	0.0033	0.1151	0.0152	0.0034	0.0045	0.0011	9e-04	0.0353	0.0277	0.0251	0.0617	0.0185	0.1037	0.0011
1	rs10923472	118565953	1.03	0.13807906481078	0.91	0.256642068151906	0.00818829192541823	0.199158311975777	0.0232	0.0149	0.0166	0.0037	0.1693	0.0034	0.0046	0.064	0.0014	0.1227	0.136	0.0201	0.0033	0.1151	0.0152	0.0034	0.0045	0.0011	9e-04	0.0353	0.0277	0.0251	0.0617	0.0185	0.1037	0.0011
1	rs17037839	118571089	1.03	0.13807906481078	0.91	0.256642068151906	0.00799927144401561	0.195828285934303	0.0232	0.0149	0.0166	0.0037	0.1693	0.0034	0.0046	0.064	0.0014	0.1227	0.136	0.0201	0.0033	0.1151	0.0152	0.0034	0.0045	0.0011	9e-04	0.0353	0.0277	0.0251	0.0617	0.0185	0.1037	0.0011
1	rs6696597	118588349	1.03	0.13807906481078	0.91	0.256642068151906	0.00852612287476892	0.192310956719163	0.0232	0.0148	0.0167	0.0036	0.1693	0.0033	0.0045	0.0639	0.0014	0.1227	0.1361	0.0201	0.0033	0.1151	0.0151	0.0034	0.0045	0.0011	9e-04	0.0353	0.0278	0.0251	0.0617	0.0186	0.1038	0.0011
1	rs72697587	118608898	1.03	0.13807906481078	0.91	0.256642068151906	0.00921413688790193	0.181485307142046	0.0232	0.0148	0.0167	0.0036	0.1693	0.0033	0.0045	0.0639	0.0014	0.1227	0.1362	0.0202	0.0033	0.115	0.0152	0.0033	0.0045	0.0011	9e-04	0.0354	0.0278	0.0251	0.0615	0.0186	0.1038	0.0012
1	rs72697592	118618567	1.03	0.13807906481078	0.91	0.256642068151906	0.00971926464220274	0.177356005814347	0.0232	0.0148	0.0167	0.0036	0.1692	0.0033	0.0045	0.0639	0.0014	0.1227	0.1362	0.0202	0.0033	0.1149	0.0152	0.0032	0.0045	0.0012	9e-04	0.0353	0.0278	0.0251	0.0615	0.0186	0.1039	0.0012
1	rs77177550	118627316	1.03	0.13807906481078	0.91	0.256642068151906	0.00995381016720177	0.168309385924453	0.0232	0.0148	0.0167	0.0036	0.1692	0.0033	0.0045	0.0639	0.0014	0.1227	0.1361	0.0202	0.0033	0.1149	0.0152	0.0032	0.0045	0.0012	9e-04	0.0353	0.0278	0.0251	0.0615	0.0187	0.104	0.0012
1	rs61836259	118636799	1.03	0.13807906481078	0.91	0.256642068151906	0.0106560658460535	0.179064177769424	0.0232	0.0147	0.0167	0.0037	0.1691	0.0033	0.0045	0.0639	0.0014	0.1227	0.1361	0.0203	0.0033	0.1149	0.0153	0.0032	0.0045	0.0012	9e-04	0.0354	0.0278	0.0251	0.0615	0.0187	0.104	0.0012
1	rs6665745	118638903	1.03	0.13807906481078	0.91	0.256642068151906	0.010672325376414	0.178862923126059	0.0232	0.0147	0.0167	0.0037	0.1691	0.0033	0.0045	0.0639	0.0014	0.1227	0.1361	0.0203	0.0033	0.1148	0.0153	0.0032	0.0045	0.0012	9e-04	0.0354	0.0278	0.0251	0.0615	0.0187	0.104	0.0012
1	rs10754367	118644430	1.03	0.13807906481078	0.91	0.256642068151906	0.0107321036804762	0.179869976297521	0.0232	0.0147	0.0167	0.0037	0.1691	0.0033	0.0045	0.0639	0.0014	0.1227	0.1361	0.0203	0.0033	0.1148	0.0153	0.0032	0.0045	0.0012	9e-04	0.0354	0.0278	0.0251	0.0615	0.0187	0.104	0.0012
1	rs17185492	118644524	1.03	0.13807906481078	0.91	0.256642068151906	0.0106614836133215	0.179164834360475	0.0232	0.0147	0.0167	0.0037	0.1691	0.0033	0.0045	0.0639	0.0014	0.1227	0.1361	0.0203	0.0033	0.1148	0.0153	0.0032	0.0045	0.0012	9e-04	0.0354	0.0278	0.0251	0.0615	0.0187	0.1039	0.0012
1	rs74804754	118647489	1.03	0.13807906481078	0.91	0.256642068151906	0.0104144072384301	0.174156024337208	0.0232	0.0147	0.0167	0.0037	0.1691	0.0033	0.0045	0.0639	0.0014	0.1227	0.1361	0.0203	0.0033	0.1148	0.0153	0.0032	0.0046	0.0012	9e-04	0.0354	0.0278	0.0251	0.0615	0.0187	0.1039	0.0012
1	rs115139245	118653286	1.03	0.13807906481078	0.91	0.256642068151906	0.00970916285784157	0.162824983309083	0.0232	0.0147	0.0167	0.0037	0.1691	0.0033	0.0045	0.0639	0.0014	0.1227	0.1361	0.0203	0.0033	0.1148	0.0153	0.0032	0.0046	0.0012	9e-04	0.0354	0.0278	0.0251	0.0615	0.0187	0.1039	0.0012
1	rs10923497	118674018	1.03	0.13807906481078	0.91	0.256642068151906	0.00905985077677722	0.148832041487617	0.0232	0.0147	0.0167	0.0037	0.1691	0.0033	0.0045	0.0639	0.0015	0.1227	0.136	0.0203	0.0033	0.1148	0.0153	0.0032	0.0046	0.0012	9e-04	0.0353	0.0278	0.0251	0.0615	0.0187	0.1038	0.0012
1	rs56384375	118713402	1.03	0.13807906481078	0.91	0.256642068151906	0.00919958837665258	0.142377154684142	0.0232	0.0146	0.0168	0.0037	0.1692	0.0033	0.0045	0.064	0.0015	0.1227	0.1359	0.0204	0.0033	0.1148	0.0154	0.0032	0.0046	0.0012	9e-04	0.0353	0.0279	0.025	0.0614	0.0187	0.1037	0.0012
1	rs60733781	118726282	1.03	0.13807906481078	0.91	0.256642068151906	0.00921899027290774	0.135570888800064	0.0232	0.0146	0.0168	0.0037	0.1692	0.0033	0.0045	0.064	0.0015	0.1227	0.1359	0.0204	0.0033	0.1148	0.0155	0.0032	0.0046	0.0012	9e-04	0.0353	0.0279	0.025	0.0613	0.0187	0.1037	0.0012
1	rs4144601	118747630	1.03	0.13807906481078	0.83	0.603719568470427	0.00882741621402591	0.128709003578474	0.023	0.0145	0.0169	0.0037	0.1698	0.0033	0.0043	0.0643	0.0016	0.1224	0.1351	0.0207	0.0033	0.1148	0.0156	0.0033	0.0046	0.0013	0.001	0.0353	0.0281	0.0248	0.0611	0.0185	0.1036	0.0013
1	rs116480317	118758425	1.03	0.13807906481078	0.83	0.603719568470427	0.00874784564816345	0.120581099093761	0.0229	0.0144	0.0169	0.0037	0.1701	0.0033	0.0043	0.0642	0.0016	0.1223	0.135	0.0207	0.0033	0.1148	0.0157	0.0033	0.0046	0.0013	0.001	0.0353	0.0282	0.0248	0.061	0.0185	0.1035	0.0013
1	rs111734862	118771396	1.03	0.13807906481078	0.83	0.603719568470427	0.0093704105293581	0.114873793652153	0.0229	0.0144	0.0169	0.0037	0.1706	0.0033	0.0042	0.0641	0.0017	0.1222	0.1346	0.0208	0.0034	0.1146	0.0157	0.0033	0.0047	0.0014	0.001	0.0353	0.0284	0.0247	0.0609	0.0185	0.1036	0.0013
1	rs1938270	118787119	1.03	0.13807906481078	0.83	0.603719568470427	0.00648525800250247	0.111974809232771	0.0228	0.0144	0.0168	0.0037	0.1709	0.0033	0.0042	0.0642	0.0017	0.1223	0.1346	0.0209	0.0034	0.1147	0.0157	0.0033	0.0042	0.0014	0.0011	0.0351	0.0285	0.0247	0.061	0.0185	0.1036	0.0013
1	rs7541572	118787161	1.03	0.13807906481078	0.83	0.603719568470427	0.00641510600847654	0.111889973197969	0.0228	0.0144	0.0168	0.0037	0.1708	0.0033	0.0042	0.0642	0.0017	0.1223	0.1346	0.0209	0.0034	0.1147	0.0157	0.0033	0.0042	0.0014	0.0011	0.0351	0.0285	0.0247	0.061	0.0185	0.1035	0.0013
1	rs72699694	118790246	1.03	0.13807906481078	0.83	0.603719568470427	0.00647784580361639	0.114873793652153	0.0228	0.0144	0.0168	0.0037	0.1709	0.0033	0.0042	0.0642	0.0017	0.1223	0.1346	0.0208	0.0034	0.1148	0.0157	0.0033	0.0042	0.0014	0.0011	0.0352	0.0285	0.0247	0.0609	0.0185	0.1036	0.0013
1	rs12126598	118794218	1.03	0.13807906481078	0.83	0.603719568470427	0.00676797608942228	0.117627900970223	0.0228	0.0143	0.0168	0.0037	0.1709	0.0033	0.0042	0.0642	0.0017	0.1223	0.1346	0.0207	0.0034	0.1148	0.0157	0.0033	0.0042	0.0014	0.0011	0.0352	0.0285	0.0247	0.0609	0.0185	0.1037	0.0013
1	rs114806557	118795286	1.03	0.13807906481078	0.83	0.603719568470427	0.00687980499180959	0.118927376045535	0.0228	0.0143	0.0167	0.0037	0.1709	0.0033	0.0042	0.0641	0.0017	0.1223	0.1346	0.0207	0.0034	0.1148	0.0157	0.0033	0.0042	0.0014	0.0011	0.0352	0.0285	0.0246	0.0608	0.0185	0.1037	0.0013
1	rs7525176	118798363	1.03	0.13807906481078	0.81	0.722979171095748	0.00689922883696805	0.117282286432709	0.0228	0.0144	0.0167	0.0038	0.1709	0.0033	0.0042	0.0642	0.0017	0.1224	0.1346	0.0207	0.0035	0.1148	0.0157	0.0032	0.0042	0.0014	0.0011	0.0351	0.0285	0.0246	0.0608	0.0186	0.1037	0.0014
1	rs9661113	118799439	1.03	0.13807906481078	0.81	0.722979171095748	0.00703243345777431	0.116419935678412	0.0228	0.0144	0.0168	0.0038	0.1708	0.0033	0.0042	0.0642	0.0017	0.1224	0.1346	0.0206	0.0035	0.1147	0.0157	0.0032	0.0042	0.0015	0.0011	0.0352	0.0285	0.0245	0.0608	0.0187	0.1037	0.0014
1	rs75770161	118806460	1.03	0.13807906481078	0.81	0.722979171095748	0.00696166909439883	0.114360159248275	0.0228	0.0144	0.0168	0.0038	0.1707	0.0033	0.0042	0.0641	0.0017	0.1224	0.1346	0.0207	0.0035	0.1147	0.0157	0.0032	0.0042	0.0015	0.0011	0.0352	0.0285	0.0245	0.0608	0.0187	0.1037	0.0014
1	rs7534206	118806721	1.03	0.13807906481078	0.81	0.722979171095748	0.00696950461509561	0.114360159248275	0.0228	0.0144	0.0168	0.0038	0.1707	0.0033	0.0042	0.0641	0.0017	0.1224	0.1346	0.0207	0.0035	0.1147	0.0157	0.0032	0.0042	0.0015	0.0011	0.0352	0.0285	0.0245	0.0608	0.0187	0.1037	0.0014
1	rs75788884	118822138	1.03	0.13807906481078	0.81	0.722979171095748	0.00643719560957872	0.135570888800064	0.0227	0.0144	0.0168	0.0038	0.1706	0.0033	0.0042	0.0641	0.0017	0.1224	0.1345	0.0208	0.0035	0.1147	0.0158	0.0032	0.0042	0.0015	0.0011	0.0352	0.0285	0.0245	0.0608	0.0186	0.1036	0.0014
1	rs12139381	118836067	1.03	0.13807906481078	0.81	0.722979171095748	0.0057758346639861	0.11814704359979	0.0227	0.0144	0.0168	0.0038	0.1707	0.0033	0.0042	0.064	0.0017	0.1224	0.1345	0.0209	0.0036	0.1146	0.0158	0.0032	0.0042	0.0016	0.0011	0.0352	0.0286	0.0244	0.0608	0.0186	0.1033	0.0014
1	rs56005728	118840499	1.04	0.120487900976968	0.81	0.722979171095748	0.00864568419233521	0.0715142217941962	0.0217	0.0145	0.0166	0.0031	0.1715	0.0029	0.0027	0.063	0.0022	0.1254	0.1381	0.0235	0.0042	0.1131	0.0159	0.0021	0.004	0.0026	0.0016	0.0336	0.0273	0.0234	0.0597	0.0196	0.1015	0.0021
1	rs6693924	118840871	1.03	0.13807906481078	0.81	0.722979171095748	0.0100415648886481	0.0936003114649581	0.0216	0.0145	0.0165	0.0031	0.1714	0.0028	0.0026	0.0629	0.0022	0.1257	0.1386	0.0235	0.0042	0.1138	0.0158	0.0021	0.0039	0.0026	0.0016	0.0336	0.0273	0.0228	0.06	0.0195	0.1013	0.0023
1	rs6428738	118845756	1.03	0.13807906481078	0.81	0.722979171095748	0.00928226112194259	0.0855144735683938	0.0214	0.0145	0.0164	0.003	0.1714	0.0027	0.0024	0.0626	0.0022	0.1257	0.1395	0.0239	0.0041	0.1141	0.0157	0.002	0.0038	0.0026	0.0016	0.0338	0.0272	0.0228	0.0602	0.0194	0.1009	0.0023
1	rs115165424	118846391	1.03	0.13807906481078	0.81	0.722979171095748	0.00856736591551764	0.0879713630836043	0.0213	0.0144	0.0164	0.0029	0.1714	0.0026	0.0023	0.0627	0.0022	0.1256	0.1397	0.0238	0.0041	0.1143	0.0156	0.002	0.0038	0.0027	0.0016	0.0338	0.0272	0.0228	0.0604	0.0195	0.1006	0.0023
1	rs60232962	118846704	1.03	0.13807906481078	0.81	0.722979171095748	0.00837619245346752	0.0879713630836043	0.0213	0.0144	0.0164	0.0029	0.1715	0.0026	0.0023	0.0628	0.0022	0.1256	0.1398	0.0238	0.0041	0.1143	0.0155	0.002	0.0038	0.0027	0.0016	0.0338	0.0271	0.0229	0.0605	0.0195	0.1005	0.0022
1	rs34494178	118848034	1.03	0.13807906481078	0.81	0.722979171095748	0.00766493543523433	0.0856672111235445	0.0212	0.0144	0.0165	0.0028	0.1718	0.0025	0.0022	0.063	0.0022	0.1256	0.14	0.0238	0.004	0.1143	0.0155	0.002	0.0038	0.0027	0.0016	0.0337	0.0271	0.023	0.0607	0.0195	0.0999	0.0022
1	rs74113494	118858441	1.03	0.13807906481078	0.81	0.722979171095748	0.00708388434986278	0.0822572181755954	0.0209	0.0144	0.0166	0.0027	0.1722	0.0025	0.002	0.0634	0.0022	0.1257	0.1405	0.0237	0.0039	0.1141	0.0154	0.002	0.0037	0.0026	0.0015	0.0338	0.0271	0.0234	0.0612	0.0195	0.099	0.0021
1	rs4399141	118858588	1.03	0.13807906481078	0.81	0.722979171095748	0.00671830316259081	0.0816568593424426	0.0209	0.0144	0.0166	0.0027	0.1723	0.0025	0.002	0.0634	0.0022	0.1257	0.1406	0.0237	0.0039	0.1141	0.0154	0.002	0.0037	0.0026	0.0015	0.0337	0.027	0.0234	0.0612	0.0195	0.0992	0.0021
1	rs12039772	118860505	1.03	0.13807906481078	0.81	0.722979171095748	0.00661603497127603	0.0816568593424426	0.0209	0.0143	0.0166	0.0027	0.1723	0.0025	0.002	0.0634	0.0022	0.1257	0.1407	0.0237	0.0039	0.1141	0.0154	0.002	0.0037	0.0025	0.0015	0.0337	0.0271	0.0234	0.0612	0.0195	0.0991	0.0021
1	rs17038164	118862669	1.03	0.13807906481078	0.81	0.722979171095748	0.00663110952130011	0.0822572181755954	0.0209	0.0143	0.0166	0.0027	0.1724	0.0025	0.002	0.0634	0.0022	0.1257	0.1407	0.0237	0.0039	0.1142	0.0154	0.002	0.0037	0.0025	0.0015	0.0337	0.0271	0.0234	0.0612	0.0195	0.0991	0.0021
1	rs6671887	118867383	1.03	0.13807906481078	0.81	0.722979171095748	0.00620099826180998	0.0881258425092781	0.0208	0.0143	0.0166	0.0027	0.1724	0.0025	0.002	0.0635	0.0021	0.1257	0.1409	0.0237	0.0039	0.1142	0.0154	0.002	0.0037	0.0025	0.0015	0.0337	0.0271	0.0234	0.0612	0.0196	0.099	0.002
1	rs17038182	118868405	1.03	0.13807906481078	0.81	0.722979171095748	0.00606605480685916	0.0872775472308369	0.0208	0.0143	0.0166	0.0027	0.1724	0.0025	0.002	0.0635	0.0021	0.1257	0.1409	0.0237	0.0039	0.1142	0.0154	0.002	0.0037	0.0025	0.0015	0.0337	0.0271	0.0234	0.0612	0.0196	0.099	0.002
1	rs12735613	118883973	1.03	0.13807906481078	0.8	0.78786632127418	0.00213613211892585	0.0764802456905709	0.0205	0.0142	0.0166	0.0027	0.1717	0.0024	0.0019	0.0638	0.0018	0.1258	0.1414	0.0239	0.0039	0.1144	0.0154	0.002	0.0037	0.0026	0.0015	0.0336	0.0271	0.0237	0.0612	0.0197	0.0991	0.0018
1	rs77746267	118885482	1.03	0.13807906481078	0.81	0.722979171095748	0.00229005375469261	0.0759702103704324	0.0205	0.0142	0.0166	0.0027	0.1717	0.0024	0.0019	0.0638	0.0018	0.1258	0.1414	0.024	0.0039	0.1143	0.0153	0.002	0.0037	0.0026	0.0015	0.0336	0.0271	0.0237	0.0612	0.0197	0.0991	0.0018
1	rs10923551	118886721	1.03	0.13807906481078	0.81	0.722979171095748	0.00254905261425919	0.0767723215417254	0.0205	0.0142	0.0167	0.0027	0.1717	0.0024	0.0019	0.0639	0.0018	0.1259	0.1414	0.024	0.0039	0.1143	0.0153	0.002	0.0037	0.0026	0.0015	0.0336	0.0271	0.0237	0.0612	0.0197	0.0991	0.0018
1	rs17460214	118887437	1.03	0.13807906481078	0.81	0.722979171095748	0.00260826517773384	0.0773578385758807	0.0205	0.0142	0.0166	0.0027	0.1716	0.0024	0.0019	0.0639	0.0018	0.1259	0.1414	0.024	0.0039	0.1142	0.0153	0.002	0.0037	0.0026	0.0015	0.0336	0.0271	0.0237	0.0612	0.0198	0.0992	0.0018
1	rs2493802	118902507	1.03	0.13807906481078	0.81	0.722979171095748	0.00375061138378713	0.0868930442417432	0.0203	0.0142	0.0166	0.0029	0.1716	0.0024	0.0019	0.064	0.0018	0.1259	0.1415	0.024	0.0041	0.114	0.0153	0.002	0.0037	0.0027	0.0015	0.0336	0.0271	0.0232	0.0613	0.0198	0.0994	0.0018
1	rs10923557	118919864	1.03	0.13807906481078	0.81	0.722979171095748	0.00481754769115886	0.0951883754322282	0.0203	0.0142	0.0166	0.0029	0.1716	0.0024	0.0019	0.064	0.0018	0.1259	0.1415	0.024	0.0041	0.1141	0.0153	0.002	0.0037	0.0027	0.0015	0.0337	0.0271	0.023	0.0613	0.0198	0.0995	0.0017
1	rs4642877	118925655	1.03	0.13807906481078	0.81	0.722979171095748	0.00529083845924819	0.0918656599200028	0.0202	0.0143	0.0166	0.0029	0.1716	0.0024	0.0019	0.0641	0.0018	0.126	0.1415	0.0239	0.0042	0.1141	0.0153	0.002	0.0037	0.0027	0.0015	0.0337	0.027	0.023	0.0613	0.0198	0.0994	0.0017
1	rs2208393	118934861	1.03	0.13807906481078	0.81	0.722979171095748	0.00639674279326263	0.0941549343395938	0.0201	0.0143	0.0166	0.0029	0.1716	0.0024	0.0018	0.0643	0.0018	0.126	0.1413	0.0239	0.0043	0.1143	0.0152	0.0019	0.0037	0.0028	0.0015	0.0337	0.0271	0.0231	0.0614	0.0199	0.0989	0.0016
1	rs10489732	118936321	1.03	0.13807906481078	0.81	0.722979171095748	0.00825056395659773	0.0943136355729378	0.0201	0.0143	0.0168	0.0029	0.1715	0.0026	0.0018	0.0643	0.0018	0.1259	0.1413	0.0239	0.0043	0.1143	0.0152	0.0019	0.0037	0.0031	0.0015	0.0336	0.0271	0.0231	0.0613	0.0199	0.0988	0.0016
1	rs2145419	118938522	1.03	0.13807906481078	0.81	0.722979171095748	0.0100312105497013	0.0893655689929195	0.02	0.0142	0.017	0.0029	0.1714	0.0026	0.0018	0.0644	0.0018	0.1258	0.1413	0.024	0.0043	0.1144	0.0152	0.0019	0.0037	0.0033	0.0014	0.0335	0.0271	0.0232	0.0613	0.0199	0.0985	0.0016
1	rs12725053	118939846	1.03	0.13807906481078	0.81	0.722979171095748	0.0101559967330806	0.0862792547225027	0.02	0.0142	0.017	0.0029	0.1714	0.0026	0.0018	0.0644	0.0018	0.1257	0.1413	0.024	0.0043	0.1144	0.0152	0.0019	0.0037	0.0033	0.0014	0.0335	0.0271	0.0232	0.0613	0.0199	0.0984	0.0016
1	rs55660352	118942172	1.03	0.13807906481078	0.81	0.722979171095748	0.0100415648886481	0.0828593539718707	0.02	0.0142	0.017	0.0029	0.1714	0.0026	0.0018	0.0645	0.0018	0.1257	0.1413	0.024	0.0043	0.1144	0.0152	0.0019	0.0037	0.0033	0.0015	0.0335	0.0271	0.0232	0.0613	0.0199	0.0983	0.0016
1	rs114747348	118954431	1.03	0.13807906481078	0.81	0.722979171095748	0.0100519273074851	0.0831610867550122	0.0199	0.0143	0.0171	0.0028	0.1716	0.0026	0.0018	0.0646	0.0018	0.1254	0.1415	0.024	0.0043	0.1141	0.0152	0.0019	0.0037	0.0033	0.0015	0.0335	0.0271	0.0232	0.0613	0.02	0.098	0.0016
1	rs2145418	118965254	1.03	0.13807906481078	0.81	0.722979171095748	0.0107757370254436	0.0878941639881679	0.0197	0.0143	0.0171	0.0028	0.1718	0.0026	0.0019	0.0649	0.0018	0.1252	0.1419	0.0241	0.0043	0.1139	0.0153	0.0019	0.0037	0.0034	0.0015	0.0336	0.0272	0.0232	0.0613	0.0202	0.0975	0.0016
1	rs1146343	118982799	1.03	0.13807906481078	0.81	0.722979171095748	0.0158321616867906	0.0932839656326749	0.0194	0.0144	0.0171	0.0024	0.1728	0.0026	0.0018	0.0652	0.0018	0.1249	0.1423	0.0241	0.0043	0.1141	0.0152	0.0018	0.0038	0.0035	0.0015	0.034	0.0271	0.0234	0.0595	0.0202	0.0977	0.0016
1	rs1408589	118982902	1.03	0.13807906481078	0.81	0.722979171095748	0.0162880498207276	0.0933630123974988	0.0194	0.0144	0.0171	0.0024	0.1728	0.0026	0.0018	0.0652	0.0018	0.1249	0.1423	0.0241	0.0043	0.1141	0.0152	0.0018	0.0038	0.0035	0.0015	0.034	0.0271	0.0234	0.0594	0.0202	0.0977	0.0016
1	rs1146339	118985592	1.03	0.13807906481078	0.83	0.603719568470427	0.0269686385810247	0.114189142361528	0.019	0.0145	0.0169	0.0023	0.1727	0.0027	0.0017	0.0667	0.0019	0.1243	0.1424	0.0239	0.0044	0.1137	0.0152	0.0016	0.0036	0.0036	0.0016	0.0346	0.0268	0.0235	0.06	0.0202	0.0975	0.0015
1	rs1146338	118987451	1.03	0.13807906481078	0.83	0.603719568470427	0.0221259859891815	0.196243503868553	0.0189	0.0143	0.0165	0.0021	0.1742	0.0027	0.0015	0.0675	0.0018	0.1245	0.1448	0.0236	0.0044	0.1115	0.0144	0.0017	0.0027	0.0036	0.0016	0.0348	0.0266	0.0234	0.0614	0.0185	0.0984	0.0013
1	rs1146336	118987888	1.03	0.13807906481078	0.83	0.603719568470427	0.022144565062506	0.198011483840927	0.0189	0.0143	0.0164	0.0021	0.1742	0.0027	0.0015	0.0675	0.0018	0.1245	0.1449	0.0236	0.0044	0.1115	0.0144	0.0016	0.0027	0.0036	0.0016	0.0348	0.0266	0.0235	0.0614	0.0185	0.0984	0.0013
1	rs7539137	119003443	1.04	0.120487900976968	0.83	0.603719568470427	0.0181843489052606	0.203872956522055	0.0188	0.0146	0.0164	0.002	0.1743	0.0026	0.0015	0.0678	0.0016	0.1245	0.1466	0.0234	0.0043	0.1106	0.0143	0.0016	0.0027	0.0035	0.0016	0.0348	0.0265	0.0238	0.0614	0.0182	0.0981	0.0012
1	rs1146331	119005580	1.04	0.120487900976968	0.83	0.603719568470427	0.0172596736347992	0.192414099329676	0.0187	0.0147	0.0164	0.002	0.1744	0.0025	0.0014	0.0679	0.0016	0.1245	0.1475	0.0234	0.0043	0.1101	0.0142	0.0015	0.0026	0.0035	0.0016	0.0347	0.0265	0.024	0.0614	0.0181	0.098	0.0012
1	rs78982621	119005768	1.04	0.120487900976968	0.83	0.603719568470427	0.0172054660177077	0.195828285934303	0.0187	0.0147	0.0164	0.002	0.1744	0.0025	0.0014	0.0679	0.0016	0.1245	0.1475	0.0234	0.0043	0.11	0.0142	0.0015	0.0026	0.0035	0.0016	0.0347	0.0265	0.024	0.0614	0.0181	0.098	0.0012
1	rs1146320	119016240	1.04	0.120487900976968	0.83	0.603719568470427	0.0185985314200232	0.210641341207659	0.0186	0.0148	0.0164	0.002	0.1745	0.0025	0.0014	0.0681	0.0016	0.1245	0.1479	0.0234	0.0043	0.1098	0.0142	0.0015	0.0025	0.0035	0.0016	0.0347	0.0265	0.0241	0.0614	0.0181	0.0979	0.0012
1	rs1146319	119016290	1.04	0.120487900976968	0.83	0.603719568470427	0.0185985314200232	0.210003689127119	0.0186	0.0148	0.0164	0.002	0.1745	0.0025	0.0014	0.0681	0.0016	0.1246	0.1479	0.0234	0.0043	0.1098	0.0142	0.0015	0.0025	0.0035	0.0016	0.0347	0.0265	0.0241	0.0614	0.0181	0.0979	0.0012
1	rs75299853	119018181	1.04	0.120487900976968	0.83	0.603719568470427	0.0182650251305914	0.202297304811855	0.0186	0.0148	0.0164	0.002	0.1746	0.0025	0.0014	0.0682	0.0016	0.1246	0.1479	0.0234	0.0043	0.1097	0.0141	0.0015	0.0025	0.0035	0.0016	0.0347	0.0265	0.0241	0.0614	0.0181	0.0978	0.0012
1	rs6680747	119019514	1.04	0.120487900976968	0.83	0.603719568470427	0.0179199634977115	0.200830392877578	0.0186	0.0148	0.0164	0.002	0.1746	0.0025	0.0014	0.0682	0.0016	0.1246	0.1479	0.0234	0.0043	0.1097	0.0142	0.0015	0.0025	0.0035	0.0016	0.0347	0.0264	0.0241	0.0614	0.0181	0.0977	0.0012
1	rs1229120	119022906	1.04	0.120487900976968	0.83	0.603719568470427	0.0113495281044286	0.232146024310052	0.0178	0.0149	0.0164	0.002	0.1764	0.0024	0.0015	0.0682	0.0014	0.1241	0.1489	0.0232	0.004	0.1094	0.0143	0.0015	0.0025	0.0034	0.0016	0.0344	0.0262	0.024	0.0621	0.018	0.097	0.0011
1	rs77802854	119031058	1.04	0.120487900976968	0.83	0.603719568470427	0.00501485060177604	0.309581160254168	0.0173	0.0149	0.0162	0.0016	0.1775	0.0023	0.0014	0.0694	9e-04	0.125	0.15	0.0222	0.0038	0.1083	0.0138	0.0015	0.0025	0.0024	0.0011	0.034	0.0262	0.0238	0.0638	0.0179	0.0982	7e-04
1	rs79147294	119032260	1.04	0.120487900976968	0.83	0.603719568470427	0.00497248020971961	0.312225154572281	0.0172	0.0149	0.0162	0.0016	0.1775	0.0023	0.0014	0.0695	8e-04	0.1249	0.15	0.0221	0.0038	0.1083	0.0138	0.0015	0.0025	0.0024	0.0011	0.034	0.0262	0.0238	0.0638	0.0179	0.0983	7e-04
1	rs12145150	119042243	1.04	0.120487900976968	0.83	0.603719568470427	0.00489453474501054	0.342729717609269	0.0172	0.0149	0.0162	0.0016	0.1776	0.0023	0.0014	0.0696	8e-04	0.125	0.1501	0.022	0.0038	0.1082	0.0138	0.0015	0.0025	0.0023	0.001	0.034	0.0262	0.0238	0.0639	0.0179	0.0984	7e-04
1	rs78294074	119043315	1.04	0.120487900976968	0.83	0.603719568470427	0.00496042590014995	0.340012193613999	0.0172	0.0149	0.0162	0.0015	0.1777	0.0023	0.0014	0.0696	8e-04	0.125	0.1501	0.022	0.0038	0.1082	0.0138	0.0015	0.0025	0.0023	0.001	0.034	0.0262	0.0239	0.064	0.0179	0.0983	7e-04
1	rs2185898	119071757	1.04	0.120487900976968	0.83	0.603719568470427	0.00526240345732075	0.405457934010764	0.017	0.0149	0.016	0.0014	0.1783	0.0023	0.0014	0.0702	6e-04	0.1252	0.1506	0.0217	0.0036	0.1076	0.0139	0.0015	0.0025	0.0021	9e-04	0.0339	0.0259	0.0238	0.0645	0.0178	0.0986	6e-04
1	rs80235774	119078917	1.04	0.120487900976968	0.83	0.603719568470427	0.00545748141645037	0.408442986638036	0.017	0.0149	0.016	0.0014	0.1784	0.0023	0.0014	0.0703	6e-04	0.1252	0.1506	0.0217	0.0036	0.1076	0.0139	0.0015	0.0025	0.0021	8e-04	0.0339	0.0259	0.0238	0.0645	0.0178	0.0986	6e-04
1	rs1213997	119079122	1.04	0.120487900976968	0.83	0.603719568470427	0.00557522193124678	0.417825945837008	0.017	0.0149	0.016	0.0014	0.1785	0.0023	0.0014	0.0703	6e-04	0.1252	0.1506	0.0216	0.0036	0.1076	0.0139	0.0016	0.0025	0.0021	8e-04	0.0339	0.0259	0.0238	0.0645	0.0178	0.0986	6e-04
1	rs17257958	119080503	1.04	0.120487900976968	0.83	0.603719568470427	0.00608720902578547	0.44924538265958	0.017	0.0149	0.0158	0.0014	0.1786	0.0023	0.0014	0.0704	6e-04	0.1251	0.1508	0.0216	0.0036	0.1075	0.0138	0.0015	0.0025	0.0021	8e-04	0.0343	0.0258	0.0238	0.0645	0.0177	0.0987	5e-04
1	rs12136970	119083461	1.04	0.120487900976968	0.83	0.603719568470427	0.00635283682551828	0.451646180523483	0.0169	0.0149	0.0158	0.0014	0.1786	0.0023	0.0014	0.0705	6e-04	0.1251	0.1508	0.0215	0.0036	0.1074	0.0138	0.0015	0.0025	0.0021	8e-04	0.0344	0.0258	0.0238	0.0646	0.0177	0.0987	5e-04
1	rs35800898	119092246	1.04	0.120487900976968	0.83	0.603719568470427	0.00642614347484777	0.456324046283904	0.0169	0.0149	0.0158	0.0014	0.1786	0.0023	0.0014	0.0705	6e-04	0.1251	0.1508	0.0215	0.0036	0.1073	0.0138	0.0015	0.0025	0.0021	8e-04	0.0344	0.0258	0.0238	0.0646	0.0177	0.0987	5e-04
1	rs77515868	119098290	1.04	0.120487900976968	0.84	0.549223467132668	0.00663488229657088	0.456725596455554	0.0169	0.0149	0.0158	0.0014	0.1787	0.0023	0.0014	0.0705	5e-04	0.1251	0.1508	0.0216	0.0036	0.1072	0.0139	0.0015	0.0025	0.002	8e-04	0.0345	0.0257	0.0238	0.0646	0.0177	0.0986	5e-04
1	rs4658985	119100181	1.04	0.120487900976968	0.84	0.549223467132668	0.00674883772441055	0.461014564873669	0.0169	0.0149	0.0158	0.0014	0.1787	0.0023	0.0014	0.0705	5e-04	0.1251	0.1508	0.0216	0.0036	0.1071	0.0139	0.0015	0.0025	0.002	8e-04	0.0345	0.0257	0.0238	0.0646	0.0177	0.0986	5e-04
1	rs1343300	119104331	1.04	0.120487900976968	0.84	0.549223467132668	0.00672592679543481	0.458466719760697	0.0169	0.0149	0.0159	0.0014	0.1787	0.0023	0.0014	0.0706	5e-04	0.1251	0.1507	0.0216	0.0036	0.1069	0.014	0.0016	0.0025	0.002	8e-04	0.0346	0.0257	0.0238	0.0646	0.0177	0.0986	5e-04
1	rs1213905	119104901	1.04	0.120487900976968	0.87	0.405435896572436	0.0067297411125853	0.451512714193527	0.0169	0.0149	0.016	0.0014	0.1787	0.0023	0.0014	0.0706	5e-04	0.1251	0.1506	0.0216	0.0035	0.1068	0.0141	0.0016	0.0025	0.002	8e-04	0.0347	0.0256	0.0238	0.0646	0.0177	0.0986	5e-04
1	rs115269001	119117081	1.04	0.120487900976968	0.87	0.405435896572436	0.00756424934726283	0.474890495003461	0.0169	0.015	0.016	0.0013	0.1791	0.0022	0.0015	0.0709	5e-04	0.1253	0.1512	0.0215	0.0035	0.106	0.0143	0.0015	0.0023	0.0019	7e-04	0.0348	0.0253	0.0237	0.0645	0.0177	0.0988	5e-04
1	rs10802043	119117167	1.04	0.120487900976968	0.87	0.405435896572436	0.00756424934726283	0.475296250137406	0.0169	0.015	0.016	0.0013	0.1791	0.0022	0.0015	0.0709	5e-04	0.1253	0.1512	0.0215	0.0035	0.106	0.0143	0.0015	0.0023	0.0019	7e-04	0.0348	0.0253	0.0237	0.0645	0.0177	0.0988	5e-04
1	rs116215838	119136725	1.04	0.120487900976968	0.87	0.405435896572436	0.00825948940336795	0.465583084261449	0.0169	0.015	0.016	0.0013	0.1793	0.0022	0.0015	0.071	4e-04	0.1254	0.1516	0.0215	0.0034	0.1055	0.0143	0.0015	0.0023	0.0019	7e-04	0.0349	0.0251	0.0236	0.0645	0.0177	0.0989	5e-04
1	rs4659105	119138227	1.04	0.120487900976968	0.87	0.405435896572436	0.0082773624167794	0.47394408295837	0.0169	0.015	0.016	0.0013	0.1793	0.0022	0.0015	0.071	4e-04	0.1254	0.1516	0.0215	0.0034	0.1055	0.0143	0.0015	0.0023	0.0019	7e-04	0.0349	0.0251	0.0236	0.0645	0.0177	0.0989	5e-04
1	rs1701984	119179924	1.04	0.120487900976968	0.87	0.405435896572436	0.0124799945903718	0.484517354557188	0.0169	0.0151	0.0161	0.0011	0.1797	0.0021	0.0014	0.0713	3e-04	0.1259	0.1525	0.0216	0.0033	0.1036	0.0143	0.0016	0.0023	0.0018	7e-04	0.0349	0.0247	0.0236	0.0649	0.018	0.0987	4e-04
1	rs35360777	119191351	1.04	0.120487900976968	0.87	0.405435896572436	0.0130694898752254	0.502271836616924	0.0169	0.0151	0.0161	0.0012	0.1798	0.0021	0.0014	0.0714	3e-04	0.1259	0.1524	0.0216	0.0033	0.1035	0.0143	0.0016	0.0023	0.0018	7e-04	0.0349	0.0247	0.0236	0.0649	0.018	0.0987	4e-04
1	rs1701986	119191396	1.04	0.120487900976968	0.87	0.405435896572436	0.0130190631073732	0.502409040449742	0.0169	0.0151	0.0161	0.0012	0.1798	0.0021	0.0014	0.0714	3e-04	0.1259	0.1524	0.0216	0.0033	0.1035	0.0143	0.0016	0.0023	0.0018	7e-04	0.0349	0.0247	0.0236	0.0649	0.018	0.0987	4e-04
1	rs66765262	119191403	1.04	0.120487900976968	0.87	0.405435896572436	0.0130505628085554	0.50309520257712	0.0169	0.0151	0.0161	0.0012	0.1798	0.0021	0.0014	0.0714	3e-04	0.1259	0.1524	0.0216	0.0033	0.1035	0.0143	0.0016	0.0023	0.0018	7e-04	0.0349	0.0247	0.0236	0.0649	0.018	0.0987	4e-04
1	rs1742848	119199696	1.04	0.120487900976968	0.87	0.405435896572436	0.013705632279299	0.498981810524823	0.0169	0.0151	0.0162	0.0012	0.1798	0.0021	0.0015	0.0716	3e-04	0.1257	0.1523	0.0216	0.0034	0.1034	0.0143	0.0017	0.0023	0.0018	6e-04	0.035	0.0246	0.0236	0.0649	0.018	0.0986	4e-04
1	rs56259287	119213361	NA	NA	NA	NA	0.013491081927101	0.491735947166663	0.0169	0.0151	0.0162	0.0012	0.18	0.0022	0.0015	0.0714	3e-04	0.1257	0.1524	0.0216	0.0033	0.1033	0.0143	0.0017	0.0024	0.0018	6e-04	0.035	0.0245	0.0236	0.0648	0.0181	0.0987	4e-04
1	rs12744038	119216278	NA	NA	NA	NA	0.013491081927101	0.489144996435761	0.0169	0.0151	0.0162	0.0012	0.1801	0.0022	0.0015	0.0714	3e-04	0.1258	0.1524	0.0216	0.0033	0.1033	0.0144	0.0017	0.0023	0.0018	6e-04	0.035	0.0244	0.0236	0.0648	0.0181	0.0987	4e-04
1	rs2764504	119234198	NA	NA	NA	NA	0.01381056475792	0.479087624282423	0.0169	0.015	0.0162	0.0011	0.1801	0.0022	0.0015	0.0714	3e-04	0.1257	0.1524	0.0216	0.0033	0.1032	0.0144	0.0017	0.0023	0.0018	6e-04	0.035	0.0244	0.0236	0.0648	0.0181	0.0987	4e-04
1	rs78750644	119262909	NA	NA	NA	NA	0.0151378755818888	0.488599981162082	0.0169	0.015	0.0163	0.0011	0.1801	0.0022	0.0015	0.0716	3e-04	0.1257	0.1525	0.0216	0.0033	0.1031	0.0145	0.0017	0.0023	0.0018	6e-04	0.035	0.0243	0.0236	0.0648	0.0181	0.0987	4e-04
1	rs17022367	119282172	NA	NA	NA	NA	0.0168599636053847	0.474755263278929	0.0169	0.0149	0.0163	0.001	0.1802	0.0022	0.0015	0.0717	3e-04	0.1259	0.1525	0.0215	0.0033	0.1029	0.0146	0.0018	0.0023	0.0018	6e-04	0.035	0.0242	0.0236	0.0649	0.0181	0.0987	4e-04
1	rs6674156	119291435	NA	NA	NA	NA	0.0172286825523115	0.4736737695851	0.0169	0.0149	0.0163	0.001	0.1801	0.0022	0.0015	0.0718	3e-04	0.1258	0.1526	0.0215	0.0033	0.1028	0.0146	0.0018	0.0023	0.0018	6e-04	0.0351	0.0242	0.0236	0.0649	0.0181	0.0987	3e-04
1	rs2764473	119300747	NA	NA	NA	NA	0.0183216537612728	0.477461794124753	0.0169	0.015	0.0163	0.001	0.1801	0.0022	0.0016	0.0721	3e-04	0.1259	0.1527	0.0212	0.0032	0.1029	0.0147	0.0018	0.0021	0.0018	5e-04	0.0351	0.0241	0.0235	0.0648	0.0179	0.0988	4e-04
1	rs12117121	119307209	NA	NA	NA	NA	0.0183378568826874	0.474079254663469	0.0169	0.015	0.0163	0.001	0.1801	0.0022	0.0016	0.0721	3e-04	0.1259	0.1527	0.0212	0.0032	0.1029	0.0147	0.0018	0.0021	0.0018	5e-04	0.035	0.0241	0.0235	0.0648	0.0179	0.0988	4e-04
1	rs10923673	119316263	NA	NA	NA	NA	0.0191614210568312	0.479629885376143	0.0169	0.0149	0.0163	0.001	0.1802	0.0022	0.0016	0.0721	3e-04	0.1259	0.1527	0.0212	0.0032	0.1028	0.0147	0.0018	0.0021	0.0018	6e-04	0.0349	0.0241	0.0235	0.0648	0.0179	0.0989	4e-04
1	rs12124952	119325437	NA	NA	NA	NA	0.0191949137986584	0.477461794124753	0.0169	0.0149	0.0163	0.001	0.1802	0.0022	0.0016	0.0721	3e-04	0.1259	0.1527	0.0212	0.0032	0.1028	0.0147	0.0018	0.0021	0.0018	6e-04	0.0349	0.0241	0.0235	0.0648	0.0179	0.0989	4e-04
1	rs34750241	119355800	NA	NA	NA	NA	0.0202109264830421	0.488736220345517	0.0169	0.0151	0.0163	9e-04	0.1802	0.0022	0.0016	0.0725	3e-04	0.126	0.1526	0.0209	0.0032	0.1028	0.0148	0.0019	0.002	0.0018	6e-04	0.0348	0.024	0.0234	0.0649	0.0179	0.0991	4e-04
1	rs17185860	119372737	NA	NA	NA	NA	0.020933363315582	0.504880337590322	0.0169	0.0151	0.0163	9e-04	0.1803	0.0022	0.0016	0.0726	3e-04	0.1259	0.1526	0.0208	0.0032	0.1028	0.0148	0.0019	0.002	0.0018	6e-04	0.0348	0.024	0.0234	0.0649	0.0179	0.0991	4e-04
1	rs66478434	119388881	NA	NA	NA	NA	0.0209869479307857	0.511347639239443	0.0169	0.0151	0.0163	9e-04	0.1803	0.0022	0.0016	0.0726	3e-04	0.1259	0.1526	0.0208	0.0032	0.1028	0.0148	0.0019	0.002	0.0018	6e-04	0.0348	0.024	0.0234	0.0649	0.0179	0.0991	4e-04
1	rs2810937	119401774	NA	NA	NA	NA	0.0213105409976893	0.509281341970346	0.0169	0.0151	0.0163	9e-04	0.1803	0.0022	0.0016	0.0726	3e-04	0.126	0.1526	0.0207	0.0032	0.1028	0.0148	0.0019	0.002	0.0018	6e-04	0.0348	0.024	0.0233	0.0649	0.0179	0.0991	4e-04
1	rs56003965	119402299	NA	NA	NA	NA	0.0212112854249142	0.504056229451706	0.0169	0.0151	0.0163	9e-04	0.1803	0.0022	0.0016	0.0726	3e-04	0.126	0.1526	0.0207	0.0032	0.1028	0.0148	0.0019	0.002	0.0018	6e-04	0.0348	0.024	0.0233	0.0649	0.0179	0.0991	4e-04
1	rs61806178	119408220	NA	NA	NA	NA	0.0198222405995393	0.500214924685902	0.0168	0.0153	0.0162	9e-04	0.1801	0.0022	0.0016	0.0728	4e-04	0.1259	0.1525	0.0207	0.0032	0.103	0.0148	0.0018	0.002	0.0018	6e-04	0.0346	0.024	0.0233	0.0649	0.0179	0.0991	4e-04
1	rs946207	119414003	NA	NA	NA	NA	0.0170052155721096	0.552686300590407	0.0166	0.0154	0.0158	9e-04	0.179	0.0022	0.0017	0.0732	5e-04	0.1257	0.1525	0.0204	0.0032	0.1038	0.0147	0.0019	0.0019	0.0019	6e-04	0.0346	0.0241	0.0235	0.0651	0.0179	0.0994	5e-04
1	rs116784490	119424306	NA	NA	NA	NA	0.0158394392743551	0.52503786196369	0.0165	0.0154	0.0157	9e-04	0.1787	0.0021	0.0017	0.0733	6e-04	0.1256	0.1524	0.0203	0.0032	0.1041	0.0148	0.0018	0.0019	0.002	6e-04	0.0346	0.0241	0.0235	0.0653	0.0178	0.0994	5e-04
1	rs61730011	119427467	NA	NA	NA	NA	0.0156654562628906	0.536445467586196	0.0165	0.0154	0.0156	9e-04	0.1786	0.0021	0.0017	0.0733	6e-04	0.1256	0.1524	0.0202	0.0032	0.1042	0.0149	0.0018	0.0019	0.002	6e-04	0.0346	0.0241	0.0234	0.0654	0.0178	0.0994	5e-04
1	rs77347504	119428329	NA	NA	NA	NA	0.0155287221470027	0.5328218069394	0.0165	0.0154	0.0156	9e-04	0.1786	0.0021	0.0017	0.0733	6e-04	0.1256	0.1524	0.0202	0.0032	0.1042	0.0149	0.0018	0.0019	0.002	6e-04	0.0346	0.0241	0.0234	0.0654	0.0178	0.0994	5e-04
1	rs61806196	119439951	NA	NA	NA	NA	0.0150535749265155	0.535190432221631	0.0165	0.0155	0.0155	9e-04	0.1786	0.0021	0.0017	0.0733	6e-04	0.1256	0.1524	0.0201	0.0032	0.1044	0.0149	0.0018	0.0019	0.002	6e-04	0.0345	0.0241	0.0234	0.0655	0.0178	0.0993	6e-04
1	rs12026324	119446710	NA	NA	NA	NA	0.0133174073715391	0.540494429004913	0.0165	0.0155	0.0155	9e-04	0.1783	0.0021	0.0017	0.0734	6e-04	0.1255	0.1524	0.0201	0.0031	0.1048	0.0149	0.0018	0.0018	0.002	7e-04	0.0345	0.0242	0.0234	0.0657	0.0178	0.0992	6e-04
1	rs1338440	119449112	NA	NA	NA	NA	0.0121240304076424	0.5420322145173	0.0165	0.0157	0.0152	9e-04	0.1768	0.002	0.0018	0.0735	9e-04	0.1248	0.1523	0.0201	0.0032	0.1046	0.015	0.0016	0.0017	0.0022	8e-04	0.0347	0.0242	0.0235	0.0665	0.0175	0.1001	8e-04
1	rs1779431	119461396	NA	NA	NA	NA	0.0126516332912924	0.533100332944178	0.0165	0.0157	0.0151	9e-04	0.1763	0.0019	0.0018	0.0735	0.001	0.1248	0.1524	0.0201	0.0032	0.1046	0.015	0.0016	0.0017	0.0022	9e-04	0.0348	0.0243	0.0235	0.0667	0.0174	0.1001	8e-04
1	rs10494217	119469188	NA	NA	NA	NA	0.0127691021021084	0.530455801691143	0.0165	0.0157	0.0151	9e-04	0.1762	0.0019	0.0019	0.0735	0.001	0.1247	0.1524	0.0201	0.0032	0.1045	0.015	0.0016	0.0017	0.0022	9e-04	0.0347	0.0243	0.0235	0.0668	0.0174	0.1001	8e-04
1	rs17022808	119473972	NA	NA	NA	NA	0.0127443044529105	0.529621368450013	0.0165	0.0158	0.0151	9e-04	0.1762	0.0019	0.0019	0.0735	0.001	0.1248	0.1524	0.0201	0.0032	0.1045	0.015	0.0016	0.0017	0.0022	0.001	0.0347	0.0243	0.0235	0.0669	0.0174	0.1001	8e-04
1	rs28653656	119486430	NA	NA	NA	NA	0.0130568695593322	0.536584961050928	0.0165	0.0158	0.0151	9e-04	0.1761	0.0019	0.0019	0.0736	0.001	0.1248	0.1524	0.0201	0.0032	0.1045	0.0151	0.0016	0.0017	0.0023	0.001	0.0347	0.0243	0.0235	0.0669	0.0174	0.1001	8e-04
1	rs112747512	119490760	NA	NA	NA	NA	0.0124069702483598	0.543990958819691	0.0164	0.0158	0.015	9e-04	0.176	0.0019	0.0019	0.0736	0.001	0.1245	0.1524	0.0201	0.0032	0.1047	0.015	0.0016	0.0017	0.0022	0.001	0.0347	0.0243	0.0235	0.0669	0.0174	0.1004	9e-04
1	rs12141651	119492703	NA	NA	NA	NA	0.0117874034839693	0.542731565370679	0.0164	0.0158	0.015	9e-04	0.1759	0.0019	0.0019	0.0735	0.001	0.1244	0.1524	0.0201	0.0032	0.1048	0.0151	0.0016	0.0018	0.0023	0.001	0.0347	0.0243	0.0235	0.0669	0.0174	0.1004	9e-04
1	rs77640079	119493865	NA	NA	NA	NA	0.0116593693607411	0.539656093393542	0.0164	0.0158	0.015	9e-04	0.1759	0.0019	0.0019	0.0735	0.001	0.1243	0.1524	0.0201	0.0032	0.1048	0.0151	0.0016	0.0018	0.0023	0.001	0.0347	0.0243	0.0235	0.0669	0.0174	0.1004	9e-04
1	rs984222	119503843	NA	NA	NA	NA	0.00747698388957248	0.519495509115706	0.0164	0.0157	0.0149	9e-04	0.1761	0.0019	0.0019	0.0729	0.0011	0.1234	0.1522	0.0201	0.0032	0.1054	0.0151	0.0016	0.0021	0.0023	0.001	0.0348	0.0243	0.0236	0.0672	0.0176	0.1004	9e-04
1	rs34072728	119515061	NA	NA	NA	NA	0.00817056604734342	0.509281341970346	0.0164	0.0157	0.0149	9e-04	0.1761	0.002	0.0019	0.0729	0.0011	0.1233	0.1521	0.0201	0.0032	0.1053	0.0151	0.0016	0.0021	0.0024	0.001	0.0348	0.0243	0.0235	0.0672	0.0176	0.1005	9e-04
1	rs12126200	119519379	NA	NA	NA	NA	0.00810435502559452	0.505842229040034	0.0164	0.0157	0.0149	9e-04	0.1761	0.002	0.0019	0.0729	0.0011	0.1233	0.1522	0.0201	0.0032	0.1054	0.0151	0.0016	0.002	0.0024	0.001	0.0348	0.0243	0.0235	0.0672	0.0176	0.1005	9e-04
1	rs111538705	119534298	NA	NA	NA	NA	0.00826395489102219	0.515348466308232	0.0164	0.0158	0.0149	9e-04	0.1762	0.002	0.0019	0.0728	0.0011	0.1232	0.1522	0.0201	0.0031	0.1054	0.0151	0.0016	0.002	0.0024	9e-04	0.0347	0.0243	0.0235	0.0672	0.0176	0.1005	9e-04
1	rs116774173	119540503	NA	NA	NA	NA	0.00845772110884286	0.507629830565208	0.0164	0.0158	0.0148	9e-04	0.1762	0.002	0.0019	0.0726	0.0011	0.1232	0.1523	0.0202	0.0031	0.1055	0.0151	0.0016	0.002	0.0024	9e-04	0.0347	0.0244	0.0234	0.0673	0.0176	0.1005	9e-04
1	rs7551082	119540842	NA	NA	NA	NA	0.00849871173754354	0.509005995723717	0.0164	0.0158	0.0148	9e-04	0.1762	0.002	0.0019	0.0726	0.0011	0.1231	0.1523	0.0202	0.0031	0.1055	0.015	0.0016	0.002	0.0025	9e-04	0.0346	0.0244	0.0234	0.0673	0.0176	0.1005	9e-04
1	rs74739004	119541967	NA	NA	NA	NA	0.00845772110884286	0.504193557052435	0.0164	0.0158	0.0148	9e-04	0.1762	0.002	0.0019	0.0726	0.0011	0.1231	0.1523	0.0202	0.0031	0.1055	0.015	0.0016	0.002	0.0025	9e-04	0.0346	0.0244	0.0234	0.0673	0.0176	0.1005	9e-04
1	rs74595853	119561611	NA	NA	NA	NA	0.00821493581343492	0.506392089881121	0.0165	0.0158	0.0147	9e-04	0.1765	0.002	0.002	0.072	0.0012	0.1228	0.1524	0.0203	0.0031	0.1058	0.015	0.0017	0.002	0.0026	9e-04	0.0344	0.0245	0.0232	0.0674	0.0175	0.1006	9e-04
1	rs12086	119573860	NA	NA	NA	NA	0.00834015062282829	0.500626135065418	0.0165	0.0158	0.0147	9e-04	0.1765	0.002	0.002	0.072	0.0012	0.1228	0.1526	0.0203	0.0031	0.1058	0.015	0.0017	0.002	0.0026	9e-04	0.0344	0.0245	0.0232	0.0674	0.0175	0.1005	0.001
1	rs3790549	119575818	NA	NA	NA	NA	0.00856277586000919	0.506942102244803	0.0165	0.0158	0.0147	0.001	0.1765	0.002	0.002	0.072	0.0012	0.1227	0.1527	0.0203	0.0031	0.1058	0.015	0.0017	0.0021	0.0026	9e-04	0.0344	0.0245	0.0232	0.0674	0.0175	0.1004	0.001
1	rs1891141	119577410	NA	NA	NA	NA	0.00856736591551764	0.507217165203945	0.0165	0.0158	0.0147	0.001	0.1765	0.002	0.002	0.072	0.0012	0.1227	0.1527	0.0203	0.0031	0.1058	0.015	0.0017	0.0021	0.0026	9e-04	0.0344	0.0245	0.0232	0.0674	0.0175	0.1004	0.001
1	rs17023135	119581151	NA	NA	NA	NA	0.00829526494877532	0.500077873694875	0.0165	0.0158	0.0147	0.001	0.1766	0.0021	0.002	0.0717	0.0012	0.1227	0.153	0.0203	0.0032	0.1058	0.0148	0.0017	0.0021	0.0026	9e-04	0.0344	0.0246	0.0232	0.0673	0.0174	0.1003	0.001
1	rs114473983	119584779	NA	NA	NA	NA	0.00829526494877532	0.499392762355661	0.0165	0.0158	0.0147	0.001	0.1766	0.0021	0.002	0.0717	0.0012	0.1227	0.153	0.0203	0.0032	0.1058	0.0148	0.0017	0.0021	0.0026	9e-04	0.0344	0.0246	0.0232	0.0673	0.0174	0.1003	0.001
1	rs12072640	119593644	NA	NA	NA	NA	0.00843501379930762	0.486965872930003	0.0165	0.0158	0.0147	0.001	0.1765	0.0021	0.0021	0.0717	0.0012	0.1227	0.153	0.0203	0.0032	0.1058	0.0148	0.0017	0.0021	0.0026	9e-04	0.0344	0.0246	0.0232	0.0673	0.0174	0.1003	0.001
1	rs114260370	119603540	NA	NA	NA	NA	0.00840782645559059	0.481393328521014	0.0165	0.0158	0.0147	0.001	0.1766	0.0021	0.0021	0.0717	0.0012	0.1226	0.153	0.0203	0.0032	0.1057	0.0148	0.0017	0.0021	0.0026	9e-04	0.0344	0.0246	0.0232	0.0673	0.0174	0.1003	0.001
1	rs12739100	119637891	NA	NA	NA	NA	0.0090168137644503	0.470837901721992	0.0165	0.0159	0.0147	0.0011	0.1767	0.0021	0.0021	0.0716	0.0013	0.1224	0.1531	0.0204	0.0031	0.1055	0.0149	0.0018	0.0021	0.0026	0.001	0.0345	0.0246	0.0232	0.0671	0.0175	0.0999	0.001
1	rs6701378	119638553	NA	NA	NA	NA	0.00902636408338217	0.471242754429821	0.0165	0.0159	0.0147	0.0011	0.1767	0.0021	0.0021	0.0716	0.0013	0.1224	0.1531	0.0204	0.0031	0.1055	0.0149	0.0018	0.0021	0.0026	0.001	0.0345	0.0246	0.0232	0.0671	0.0175	0.0999	0.001
1	rs79134063	119646024	NA	NA	NA	NA	0.00890280829778641	0.462491324204394	0.0165	0.0159	0.0147	0.0011	0.1769	0.0022	0.0022	0.0715	0.0014	0.1221	0.1532	0.0204	0.003	0.1054	0.0149	0.0018	0.0022	0.0026	0.001	0.0345	0.0246	0.0232	0.067	0.0175	0.1001	0.001
1	rs12760802	119654410	NA	NA	NA	NA	0.00896917737303815	0.463297350503454	0.0165	0.0159	0.0147	0.0012	0.1769	0.0022	0.0022	0.0715	0.0014	0.1221	0.1532	0.0204	0.0031	0.1053	0.0149	0.0018	0.0022	0.0026	0.001	0.0345	0.0246	0.0232	0.067	0.0175	0.1001	0.001
1	rs10923754	119668640	NA	NA	NA	NA	0.00903592209145959	0.457395053135212	0.0165	0.0159	0.0147	0.0012	0.1769	0.0022	0.0022	0.0715	0.0014	0.122	0.1532	0.0205	0.0031	0.1053	0.0149	0.0018	0.0022	0.0026	0.001	0.0345	0.0245	0.0232	0.0669	0.0175	0.1002	0.001
1	rs72707347	119738959	NA	NA	NA	NA	0.00841235302990449	0.450445358829611	0.0166	0.016	0.0145	0.0012	0.1763	0.0022	0.0023	0.0716	0.0014	0.1217	0.1532	0.0205	0.0033	0.1054	0.015	0.0019	0.0022	0.0026	0.001	0.0344	0.0246	0.0232	0.0667	0.0175	0.1003	0.0011
1	rs36056590	119740487	NA	NA	NA	NA	0.00838973874099012	0.448978836297276	0.0166	0.016	0.0145	0.0012	0.1763	0.0022	0.0023	0.0716	0.0014	0.1217	0.1532	0.0205	0.0033	0.1054	0.015	0.0019	0.0022	0.0026	0.001	0.0344	0.0246	0.0232	0.0667	0.0175	0.1003	0.0011
1	rs1891222	119751002	NA	NA	NA	NA	0.00814403222490168	0.443391064740463	0.0167	0.016	0.0145	0.0012	0.1762	0.0023	0.0023	0.0716	0.0015	0.1216	0.1531	0.0206	0.0033	0.1054	0.0149	0.0019	0.0023	0.0026	0.0011	0.0344	0.0247	0.0232	0.0666	0.0175	0.1003	0.0012
1	rs4556405	119752759	NA	NA	NA	NA	0.00735774698763169	0.437689575104006	0.0168	0.016	0.0145	0.0012	0.1761	0.0023	0.0023	0.0716	0.0015	0.1215	0.1531	0.0206	0.0033	0.1054	0.0148	0.0019	0.0023	0.0026	0.0011	0.0344	0.0246	0.0232	0.0666	0.0175	0.1003	0.0012
1	rs1557102	119759690	NA	NA	NA	NA	0.00711967348749345	0.426871897939137	0.0168	0.016	0.0145	0.0012	0.1761	0.0023	0.0023	0.0716	0.0015	0.1215	0.153	0.0206	0.0033	0.1054	0.0148	0.0019	0.0023	0.0026	0.0011	0.0343	0.0247	0.0232	0.0666	0.0175	0.1004	0.0012
1	rs77843773	119760173	NA	NA	NA	NA	0.00708388434986278	0.424244502495123	0.0168	0.016	0.0145	0.0012	0.1761	0.0023	0.0023	0.0716	0.0015	0.1215	0.1529	0.0206	0.0033	0.1054	0.0148	0.0019	0.0023	0.0026	0.0011	0.0343	0.0247	0.0232	0.0666	0.0175	0.1004	0.0012
1	rs74512432	119763956	NA	NA	NA	NA	0.00787368959347513	0.428845307047867	0.0171	0.0161	0.0146	0.0013	0.1753	0.0023	0.0024	0.0717	0.0016	0.1213	0.1524	0.0206	0.0034	0.1053	0.0148	0.002	0.0024	0.0027	0.0011	0.0342	0.0251	0.0229	0.0666	0.0174	0.1008	0.0013
1	rs80032050	119765192	NA	NA	NA	NA	0.00848503139724569	0.429635355396446	0.017	0.0161	0.0146	0.0013	0.175	0.0024	0.0024	0.0714	0.0016	0.1213	0.1524	0.0207	0.0035	0.1055	0.0146	0.002	0.0025	0.0027	0.0011	0.034	0.0253	0.0227	0.0665	0.0172	0.1013	0.0013
1	rs114690734	119765746	NA	NA	NA	NA	0.00838973874099012	0.42227683018828	0.017	0.0161	0.0147	0.0013	0.1749	0.0024	0.0024	0.0714	0.0016	0.1212	0.1524	0.0207	0.0035	0.1055	0.0147	0.002	0.0025	0.0027	0.0011	0.034	0.0253	0.0227	0.0665	0.0173	0.1013	0.0013
1	rs10494222	119766433	NA	NA	NA	NA	0.00843047792412504	0.420442567764563	0.017	0.0162	0.0147	0.0013	0.1749	0.0024	0.0024	0.0714	0.0016	0.1212	0.1524	0.0207	0.0035	0.1055	0.0147	0.002	0.0025	0.0027	0.0011	0.034	0.0253	0.0227	0.0665	0.0173	0.1014	0.0013
1	rs72691111	119768931	NA	NA	NA	NA	0.00836266286457242	0.416127518445292	0.017	0.0162	0.0147	0.0014	0.1748	0.0024	0.0024	0.0714	0.0016	0.1212	0.1524	0.0207	0.0035	0.1055	0.0147	0.002	0.0025	0.0027	0.0011	0.034	0.0253	0.0227	0.0664	0.0173	0.1015	0.0013
1	rs61471639	119775774	NA	NA	NA	NA	0.00861336969901841	0.412736309120951	0.017	0.0162	0.0147	0.0014	0.1747	0.0024	0.0024	0.0713	0.0017	0.1212	0.1524	0.0207	0.0035	0.1054	0.0147	0.002	0.0026	0.0027	0.0011	0.034	0.0253	0.0226	0.0664	0.0172	0.1016	0.0014
1	rs1341801	119775926	NA	NA	NA	NA	0.00863182383192453	0.411824582221134	0.017	0.0162	0.0147	0.0014	0.1747	0.0024	0.0024	0.0713	0.0017	0.1212	0.1524	0.0207	0.0035	0.1054	0.0147	0.002	0.0026	0.0027	0.0011	0.034	0.0253	0.0226	0.0664	0.0172	0.1016	0.0014
1	rs17023344	119776984	NA	NA	NA	NA	0.00867345578235086	0.401056258058075	0.0169	0.0162	0.0147	0.0014	0.1747	0.0024	0.0024	0.0713	0.0017	0.1212	0.1524	0.0207	0.0035	0.1054	0.0147	0.002	0.0026	0.0027	0.0011	0.034	0.0253	0.0226	0.0664	0.0172	0.1016	0.0014
1	rs75990303	119780123	NA	NA	NA	NA	0.00880864435767061	0.398344180711988	0.0169	0.0162	0.0147	0.0014	0.1747	0.0024	0.0024	0.0713	0.0017	0.1211	0.1524	0.0207	0.0035	0.1054	0.0147	0.002	0.0026	0.0027	0.0011	0.034	0.0254	0.0226	0.0663	0.0172	0.1016	0.0014
1	rs72691122	119786775	NA	NA	NA	NA	0.00995381016720177	0.403125993137984	0.0168	0.0162	0.0148	0.0015	0.1748	0.0025	0.0025	0.071	0.0017	0.1207	0.1524	0.0209	0.0036	0.1054	0.0145	0.0021	0.0026	0.0028	0.0011	0.034	0.0257	0.0224	0.0658	0.0172	0.102	0.0014
1	rs34704281	119789097	NA	NA	NA	NA	0.00949885716532969	0.391778892761039	0.0168	0.0162	0.0148	0.0015	0.1747	0.0025	0.0025	0.0709	0.0017	0.1205	0.1524	0.0209	0.0036	0.1057	0.0144	0.0021	0.0027	0.0028	0.0011	0.034	0.0258	0.0224	0.0656	0.0172	0.1021	0.0014
1	rs34784171	119791825	NA	NA	NA	NA	0.00807798576559387	0.373279883002207	0.0167	0.0163	0.0148	0.0017	0.1739	0.0026	0.0026	0.0705	0.0018	0.1202	0.1521	0.0211	0.0038	0.1066	0.0142	0.0022	0.0028	0.0028	0.0012	0.0339	0.026	0.0223	0.0651	0.0172	0.1024	0.0015
1	rs12724488	119795854	NA	NA	NA	NA	0.00709182550509634	0.339148841208011	0.0165	0.0164	0.015	0.0022	0.1723	0.0029	0.0027	0.0699	0.0019	0.1196	0.1517	0.0215	0.0041	0.1084	0.0138	0.0023	0.0031	0.0029	0.0013	0.0335	0.0265	0.0221	0.0638	0.0173	0.1027	0.0017
1	rs12738943	119795889	NA	NA	NA	NA	0.00729664856682862	0.340258982476078	0.0165	0.0164	0.015	0.0022	0.1723	0.0029	0.0027	0.07	0.0019	0.1196	0.1517	0.0215	0.0041	0.1085	0.0138	0.0024	0.0032	0.0029	0.0013	0.0335	0.0265	0.0221	0.0638	0.0173	0.1027	0.0017
1	rs12731968	119801934	NA	NA	NA	NA	0.00990758731855145	0.32043950100801	0.0161	0.0161	0.0153	0.0027	0.1715	0.0032	0.0029	0.0692	0.0019	0.1199	0.1528	0.022	0.0044	0.1085	0.0137	0.0025	0.0036	0.0029	0.0013	0.0331	0.0263	0.0215	0.0625	0.0172	0.103	0.0019
1	rs75740554	119802005	NA	NA	NA	NA	0.00996925397906328	0.322502909233952	0.0161	0.0161	0.0153	0.0027	0.1715	0.0032	0.0029	0.0692	0.0019	0.1199	0.1528	0.022	0.0044	0.1085	0.0137	0.0025	0.0036	0.0029	0.0013	0.0331	0.0263	0.0215	0.0625	0.0172	0.103	0.0019
1	rs71672720	119802937	NA	NA	NA	NA	0.00992297684988176	0.332142484935134	0.016	0.0161	0.0154	0.0027	0.1714	0.0033	0.0029	0.0691	0.0019	0.12	0.1529	0.022	0.0044	0.1086	0.0138	0.0025	0.0036	0.0029	0.0013	0.0331	0.0263	0.0215	0.0623	0.0172	0.1031	0.0019
1	rs76942916	119805559	NA	NA	NA	NA	0.0101769079601875	0.346569537558563	0.016	0.0161	0.0154	0.0027	0.1714	0.0033	0.0029	0.0691	0.0019	0.12	0.1529	0.0221	0.0044	0.1086	0.0138	0.0025	0.0036	0.0029	0.0013	0.0331	0.0263	0.0215	0.0622	0.0172	0.1031	0.0019
1	rs75053801	119812080	NA	NA	NA	NA	0.0101926127193554	0.333000619763289	0.016	0.016	0.0154	0.0027	0.1714	0.0033	0.0029	0.0691	0.0019	0.12	0.1529	0.0221	0.0044	0.1086	0.0138	0.0025	0.0036	0.0029	0.0013	0.0331	0.0263	0.0215	0.0622	0.0172	0.1031	0.0019
1	rs76021679	119816251	NA	NA	NA	NA	0.0102398368774445	0.33165241223901	0.016	0.016	0.0154	0.0027	0.1714	0.0033	0.0029	0.0691	0.0019	0.12	0.1529	0.0221	0.0044	0.1086	0.0138	0.0025	0.0036	0.0029	0.0013	0.0331	0.0263	0.0215	0.0621	0.0172	0.1031	0.0019
1	rs56341115	119823352	NA	NA	NA	NA	0.0102608783640573	0.334350420088052	0.016	0.016	0.0154	0.0027	0.1714	0.0033	0.0029	0.0691	0.0019	0.12	0.1529	0.0221	0.0045	0.1086	0.0138	0.0025	0.0037	0.0029	0.0013	0.0331	0.0264	0.0215	0.0621	0.0172	0.1031	0.0019
1	rs17186108	119828591	NA	NA	NA	NA	0.0101926127193554	0.327251290698633	0.016	0.016	0.0154	0.0027	0.1714	0.0033	0.0029	0.0691	0.0019	0.12	0.1529	0.0221	0.0045	0.1086	0.0138	0.0025	0.0037	0.0029	0.0013	0.0331	0.0264	0.0215	0.0621	0.0172	0.1032	0.0019
1	rs17186115	119830226	NA	NA	NA	NA	0.0109737427952855	0.332510177945449	0.016	0.016	0.0154	0.0027	0.1713	0.0033	0.0029	0.0694	0.0019	0.12	0.1529	0.0221	0.0045	0.1085	0.0138	0.0025	0.0037	0.0029	0.0013	0.0331	0.0264	0.0214	0.062	0.0172	0.1031	0.0019
1	rs79709077	119833673	NA	NA	NA	NA	0.0135299039957348	0.364439787967224	0.0159	0.0159	0.0154	0.0028	0.1711	0.0033	0.003	0.0695	0.0019	0.1199	0.1529	0.0221	0.0045	0.1086	0.0138	0.0025	0.0037	0.0029	0.0013	0.0332	0.0264	0.0212	0.0618	0.0171	0.1034	0.0019
1	rs6695488	119837302	NA	NA	NA	NA	0.0189447541707828	0.35129316611684	0.0152	0.0153	0.0153	0.0032	0.1706	0.0038	0.0037	0.0697	0.0017	0.1186	0.1527	0.0222	0.0045	0.1097	0.0142	0.0027	0.0037	0.0028	0.0014	0.0336	0.0273	0.0209	0.0597	0.0172	0.1045	0.002
1	rs80117153	119847640	NA	NA	NA	NA	0.0198393993541814	0.366833319795949	0.0151	0.0152	0.0152	0.0032	0.1704	0.0038	0.0037	0.0698	0.0016	0.1187	0.1523	0.0222	0.0045	0.1103	0.0143	0.0027	0.0037	0.0027	0.0014	0.0335	0.0273	0.0208	0.0595	0.0172	0.1047	0.002
1	rs115009671	119851930	NA	NA	NA	NA	0.0202022294434179	0.371760198408926	0.015	0.0152	0.0152	0.0032	0.1705	0.0038	0.0037	0.0699	0.0016	0.1188	0.1522	0.0222	0.0045	0.1105	0.0144	0.0027	0.0037	0.0027	0.0013	0.0335	0.0273	0.0208	0.0593	0.0173	0.1048	0.002
1	rs12030458	119853076	NA	NA	NA	NA	0.0196086644612341	0.373026481115051	0.015	0.0152	0.0152	0.0032	0.1706	0.0038	0.0037	0.0699	0.0016	0.1189	0.1521	0.0222	0.0045	0.1105	0.0144	0.0027	0.0037	0.0027	0.0013	0.0335	0.0273	0.0208	0.0592	0.0173	0.1048	0.002
1	rs79170693	119853544	NA	NA	NA	NA	0.0198909403264692	0.373406602093806	0.015	0.0152	0.0152	0.0032	0.1706	0.0038	0.0037	0.0699	0.0015	0.1189	0.1521	0.0222	0.0045	0.1105	0.0144	0.0027	0.0037	0.0027	0.0013	0.0335	0.0273	0.0208	0.0592	0.0173	0.1048	0.002
1	rs2254664	119863810	NA	NA	NA	NA	0.0196086644612341	0.391650463483023	0.0148	0.0151	0.0151	0.0032	0.1706	0.0039	0.0038	0.0701	0.0015	0.1187	0.1517	0.0222	0.0044	0.1109	0.0145	0.0027	0.0036	0.0026	0.0013	0.0333	0.0275	0.0207	0.0593	0.0174	0.1051	0.002
1	rs76858354	119867022	NA	NA	NA	NA	0.0196682964202673	0.382689563129021	0.0148	0.0151	0.015	0.0032	0.1706	0.0039	0.0038	0.0702	0.0015	0.1187	0.1516	0.0223	0.0044	0.1109	0.0146	0.0027	0.0037	0.0026	0.0013	0.0333	0.0275	0.0207	0.0593	0.0174	0.1051	0.002
1	rs61809588	119868291	NA	NA	NA	NA	0.0196682964202673	0.377849367753773	0.0148	0.0151	0.015	0.0032	0.1706	0.0039	0.0038	0.0702	0.0015	0.1186	0.1516	0.0223	0.0044	0.1109	0.0146	0.0027	0.0037	0.0026	0.0013	0.0333	0.0275	0.0207	0.0593	0.0175	0.1052	0.002
1	rs17023457	119875730	NA	NA	NA	NA	0.0203242352111685	0.377086704297892	0.0146	0.015	0.0149	0.0033	0.1706	0.0039	0.0038	0.0703	0.0014	0.1183	0.1516	0.0224	0.0043	0.1111	0.0148	0.0027	0.0038	0.0026	0.0013	0.0331	0.0277	0.0206	0.0593	0.0176	0.1053	0.002
1	rs4659001	119880045	NA	NA	NA	NA	0.0219408126707378	0.394735978039587	0.0145	0.0149	0.0149	0.0033	0.1706	0.0039	0.0038	0.0704	0.0014	0.1181	0.1515	0.0225	0.0043	0.1112	0.0148	0.0027	0.0038	0.0026	0.0012	0.033	0.0277	0.0207	0.0592	0.0176	0.1053	0.002
1	rs12044332	119890100	NA	NA	NA	NA	0.0233378513143816	0.385371772584028	0.0143	0.0148	0.0147	0.0033	0.1709	0.004	0.0038	0.0708	0.0014	0.1174	0.1512	0.0227	0.0041	0.1114	0.0149	0.0027	0.0038	0.0025	0.0012	0.0328	0.028	0.021	0.0589	0.0177	0.1055	0.002
1	rs838534	119893928	NA	NA	NA	NA	0.0233764736569037	0.387418857261982	0.0143	0.0147	0.0146	0.0034	0.1709	0.004	0.0039	0.071	0.0013	0.1173	0.1509	0.0228	0.0041	0.1116	0.0149	0.0027	0.0039	0.0025	0.0012	0.0327	0.0281	0.0212	0.0587	0.0177	0.1057	0.002
1	rs699774	119895221	NA	NA	NA	NA	0.0266277910228237	0.417695230975355	0.0141	0.0146	0.0141	0.0033	0.1706	0.0041	0.0038	0.0715	0.0012	0.1167	0.1502	0.0231	0.0041	0.1121	0.015	0.0027	0.0038	0.0022	0.0011	0.0327	0.0284	0.0214	0.0582	0.0177	0.1071	0.0019
1	rs61809590	119895334	NA	NA	NA	NA	0.0287866431666321	0.421228415883212	0.0141	0.0146	0.0141	0.0033	0.1704	0.0041	0.0038	0.0717	0.0012	0.1168	0.1498	0.0232	0.0041	0.1121	0.015	0.0027	0.0038	0.0022	0.0011	0.0327	0.0284	0.0214	0.0582	0.0177	0.1074	0.0019
1	rs838532	119896827	NA	NA	NA	NA	0.0315657743384233	0.416911174792667	0.0141	0.0145	0.0141	0.0033	0.1704	0.004	0.0037	0.0718	0.0012	0.1169	0.1484	0.0232	0.0041	0.1123	0.0151	0.0026	0.0038	0.0022	0.0011	0.0329	0.0284	0.0215	0.058	0.0177	0.1086	0.0019
1	rs1325752	119898665	NA	NA	NA	NA	0.0309482801475745	0.403255448632083	0.014	0.0146	0.0141	0.0033	0.1704	0.004	0.0037	0.0718	0.0012	0.1169	0.1483	0.0233	0.0041	0.1123	0.0151	0.0026	0.0038	0.0022	0.0011	0.033	0.0284	0.0215	0.0579	0.0178	0.1087	0.0019
1	rs72994370	119900942	NA	NA	NA	NA	0.029612913955065	0.401056258058075	0.014	0.0146	0.0141	0.0033	0.1702	0.004	0.0037	0.0718	0.0012	0.1169	0.1481	0.0235	0.0041	0.1122	0.0152	0.0026	0.0038	0.0022	0.0011	0.0331	0.0284	0.0215	0.0579	0.0178	0.1089	0.0018
1	rs12404344	119901608	NA	NA	NA	NA	0.0300611342135024	0.407663700213299	0.014	0.0145	0.0141	0.0033	0.1701	0.004	0.0037	0.0717	0.0012	0.1169	0.1481	0.0236	0.0041	0.1122	0.0152	0.0026	0.0038	0.0021	0.0011	0.0331	0.0284	0.0215	0.0579	0.0179	0.1089	0.0018
1	rs6667203	119913824	NA	NA	NA	NA	0.0205962902528108	0.361171639010053	0.0137	0.0144	0.0144	0.0033	0.1689	0.0042	0.0038	0.0707	0.001	0.1169	0.1476	0.0246	0.004	0.1118	0.0157	0.0028	0.0039	0.002	0.001	0.0331	0.0284	0.0219	0.0579	0.0183	0.1097	0.0017
1	rs116631942	119914148	NA	NA	NA	NA	0.0208798777488184	0.382179258775085	0.0137	0.0144	0.0144	0.0033	0.1689	0.0042	0.0038	0.0707	0.001	0.117	0.1476	0.0246	0.004	0.1117	0.0158	0.0028	0.0039	0.002	0.001	0.0331	0.0284	0.0219	0.0579	0.0183	0.1097	0.0017
1	rs2298028	119925936	NA	NA	NA	NA	0.0167383541079437	0.33410488358444	0.0137	0.0144	0.0144	0.0034	0.1688	0.0042	0.0038	0.0703	9e-04	0.1172	0.1474	0.0249	0.004	0.1116	0.0158	0.0028	0.004	0.0019	0.001	0.033	0.0284	0.022	0.0581	0.0185	0.1094	0.0016
1	rs75633256	119935133	NA	NA	NA	NA	0.0168218912084361	0.336562607807893	0.0137	0.0144	0.0144	0.0034	0.1687	0.0042	0.0038	0.0703	9e-04	0.1172	0.1475	0.0249	0.004	0.1116	0.0158	0.0028	0.0041	0.0019	0.001	0.033	0.0284	0.022	0.0581	0.0186	0.1095	0.0016
1	rs115024734	119937071	NA	NA	NA	NA	0.0171128291361846	0.332755372513096	0.0137	0.0144	0.0144	0.0034	0.1687	0.0042	0.0038	0.0703	9e-04	0.1172	0.1475	0.025	0.004	0.1116	0.0159	0.0028	0.0041	0.0019	0.001	0.033	0.0284	0.022	0.0581	0.0186	0.1095	0.0016
1	rs74114312	119937772	NA	NA	NA	NA	0.0169975479291756	0.339395448425031	0.0137	0.0144	0.0144	0.0034	0.1687	0.0042	0.0038	0.0703	9e-04	0.1172	0.1474	0.025	0.004	0.1116	0.0159	0.0028	0.0041	0.0019	0.001	0.033	0.0284	0.022	0.0581	0.0186	0.1095	0.0016
1	rs33963971	119955781	NA	NA	NA	NA	0.0197109712657793	0.37100101106643	0.0136	0.0143	0.0143	0.0033	0.1686	0.0043	0.0038	0.0702	8e-04	0.1174	0.1476	0.0252	0.004	0.1113	0.016	0.0028	0.0041	0.0019	0.001	0.0329	0.0284	0.0219	0.058	0.0186	0.1098	0.0015
1	rs4659175	119956473	NA	NA	NA	NA	0.0203417081083167	0.363810649356654	0.0136	0.0143	0.0143	0.0034	0.1686	0.0043	0.0038	0.0702	8e-04	0.1174	0.1477	0.0253	0.004	0.1111	0.0161	0.0029	0.0041	0.0018	0.001	0.0329	0.0285	0.0219	0.0579	0.0187	0.1099	0.0015
1	rs28943871	119957247	NA	NA	NA	NA	0.0218670571729271	0.387162806791009	0.0136	0.0143	0.0143	0.0034	0.1686	0.0043	0.0038	0.0702	8e-04	0.1174	0.1477	0.0253	0.004	0.1111	0.0161	0.0029	0.0041	0.0018	0.001	0.0328	0.0284	0.0219	0.0579	0.0188	0.1099	0.0015
1	rs77316548	119968159	NA	NA	NA	NA	0.0232703724887023	0.379630592788121	0.0136	0.0143	0.0142	0.0034	0.1684	0.0043	0.0039	0.0702	8e-04	0.1175	0.1478	0.0254	0.004	0.1111	0.0161	0.0029	0.004	0.0018	0.001	0.0327	0.0284	0.0219	0.0577	0.0188	0.1102	0.0015
1	rs1341015	119981049	NA	NA	NA	NA	0.0234926159702222	0.368978652385791	0.0135	0.0143	0.0142	0.0034	0.1682	0.0043	0.0039	0.0702	8e-04	0.1175	0.1479	0.0255	0.004	0.111	0.0161	0.0029	0.004	0.0018	0.001	0.0327	0.0284	0.0219	0.0576	0.0188	0.1105	0.0014
1	rs2050893	119987158	NA	NA	NA	NA	0.0230400801424041	0.357786665923323	0.0136	0.0143	0.0142	0.0034	0.1681	0.0044	0.0039	0.0702	8e-04	0.1175	0.1479	0.0255	0.004	0.111	0.0161	0.0029	0.004	0.0018	0.001	0.0327	0.0284	0.0219	0.0575	0.0188	0.1106	0.0014
1	rs7528420	119994095	NA	NA	NA	NA	0.0186231074363721	0.327617393291331	0.0133	0.0144	0.0143	0.0036	0.1654	0.0048	0.004	0.07	7e-04	0.1179	0.1479	0.0263	0.0034	0.1102	0.0163	0.003	0.0042	0.0016	0.001	0.0326	0.0285	0.0228	0.0572	0.0191	0.1122	0.0011
1	rs35065501	119997068	NA	NA	NA	NA	0.0198823434213502	0.367085528301674	0.0132	0.0144	0.0144	0.0036	0.1652	0.0048	0.0039	0.0701	7e-04	0.1179	0.148	0.0263	0.0034	0.1103	0.0163	0.003	0.0042	0.0016	0.001	0.0325	0.0286	0.0229	0.0572	0.019	0.1122	0.0011
1	rs61809625	119999642	NA	NA	NA	NA	0.0195321879867298	0.344586154327876	0.0132	0.0144	0.0144	0.0036	0.1651	0.0048	0.0039	0.0701	7e-04	0.1179	0.148	0.0264	0.0034	0.1103	0.0163	0.003	0.0042	0.0016	0.001	0.0325	0.0286	0.0229	0.0572	0.019	0.1123	0.0011
1	rs114342108	120005490	NA	NA	NA	NA	0.0217475861505387	0.379757912824782	0.0132	0.0143	0.0144	0.0035	0.1646	0.0048	0.0039	0.0702	7e-04	0.118	0.1482	0.0264	0.0033	0.1103	0.0163	0.003	0.0042	0.0015	0.001	0.0324	0.0286	0.0231	0.0572	0.0191	0.1122	0.0011
1	rs11584793	120008136	NA	NA	NA	NA	0.0204292359577611	0.372139955944996	0.0131	0.0143	0.0144	0.0035	0.1645	0.0048	0.0039	0.0703	7e-04	0.118	0.1483	0.0264	0.0033	0.1104	0.0163	0.0031	0.0042	0.0015	0.001	0.0324	0.0286	0.0231	0.0572	0.0191	0.1122	0.0011
1	rs74113578	120010279	NA	NA	NA	NA	0.0221074181520887	0.391778892761039	0.0132	0.0143	0.0144	0.0035	0.1643	0.0048	0.0039	0.0702	7e-04	0.118	0.1482	0.0265	0.0033	0.1103	0.0164	0.0031	0.0042	0.0015	0.001	0.0324	0.0286	0.0231	0.0572	0.0191	0.1122	0.0011
1	rs79300178	120021508	NA	NA	NA	NA	0.02886515989916	0.252734369064526	0.014	0.0143	0.0143	0.0036	0.1598	0.0052	0.0041	0.0706	7e-04	0.1179	0.1484	0.0274	0.0033	0.1102	0.0168	0.0034	0.0044	0.0014	0.001	0.0309	0.0296	0.0241	0.0573	0.0193	0.1127	9e-04
1	rs6686779	120033087	NA	NA	NA	NA	0.0289888489116769	0.248235742009715	0.0141	0.0144	0.0143	0.0036	0.1589	0.0053	0.0042	0.0708	7e-04	0.1179	0.1485	0.0276	0.0033	0.1103	0.0168	0.0035	0.0044	0.0014	0.001	0.0307	0.0298	0.0243	0.0573	0.0193	0.1126	9e-04
1	rs6205	120057002	NA	NA	NA	NA	0.0297159283416739	0.232585218397759	0.0141	0.0144	0.0141	0.0036	0.1588	0.0054	0.0042	0.0708	7e-04	0.118	0.1484	0.0276	0.0032	0.1102	0.0168	0.0035	0.0044	0.0014	0.001	0.0307	0.0298	0.0243	0.0573	0.0193	0.1127	9e-04
1	rs11581942	120059946	NA	NA	NA	NA	0.0297388546950835	0.233794382761403	0.0141	0.0144	0.0141	0.0036	0.1588	0.0054	0.0042	0.0708	7e-04	0.118	0.1484	0.0277	0.0032	0.1102	0.0168	0.0035	0.0044	0.0014	0.001	0.0307	0.0298	0.0243	0.0573	0.0193	0.1127	9e-04
1	rs4659191	120076085	NA	NA	NA	NA	0.0292373493295108	0.226461027254061	0.0141	0.0144	0.0141	0.0036	0.1588	0.0054	0.0042	0.0708	7e-04	0.118	0.1484	0.0277	0.0032	0.1102	0.0168	0.0035	0.0044	0.0014	0.001	0.0307	0.0298	0.0244	0.0573	0.0193	0.1128	9e-04
1	rs114650940	120077512	NA	NA	NA	NA	0.0292600145969335	0.226134444403144	0.0141	0.0144	0.0141	0.0036	0.1588	0.0054	0.0042	0.0708	7e-04	0.118	0.1484	0.0277	0.0032	0.1102	0.0168	0.0035	0.0044	0.0014	0.001	0.0307	0.0298	0.0244	0.0573	0.0193	0.1128	9e-04
1	rs6697100	120094960	NA	NA	NA	NA	0.0408076682089265	0.223635747212116	0.0142	0.0145	0.0134	0.0036	0.158	0.0057	0.0043	0.0712	8e-04	0.1173	0.1487	0.0282	0.0032	0.1094	0.0171	0.0037	0.0043	0.0014	0.0011	0.0305	0.0299	0.0248	0.0574	0.0193	0.113	9e-04
1	rs34291690	120099137	NA	NA	NA	NA	0.0413964990305983	0.208730310155306	0.0142	0.0146	0.0134	0.0036	0.158	0.0057	0.0043	0.0712	8e-04	0.1175	0.1484	0.0284	0.0032	0.1093	0.0171	0.0037	0.0044	0.0014	0.0011	0.0304	0.0299	0.0248	0.0574	0.0193	0.1129	9e-04
1	rs10802113	120111002	NA	NA	NA	NA	0.0427979593361695	0.214266761911741	0.0143	0.0146	0.0134	0.0036	0.1579	0.0058	0.0043	0.0712	8e-04	0.1174	0.1483	0.0285	0.0033	0.1093	0.0172	0.0038	0.0044	0.0014	0.0011	0.0302	0.0298	0.0248	0.0573	0.0193	0.1131	9e-04
1	rs77881858	120113578	NA	NA	NA	NA	0.0452818876563911	0.195309681052254	0.0144	0.0146	0.0134	0.0035	0.1577	0.0058	0.0043	0.0712	8e-04	0.1173	0.1483	0.0285	0.0033	0.1093	0.0173	0.0038	0.0043	0.0014	0.0012	0.0301	0.0299	0.0248	0.0571	0.0194	0.1131	9e-04
1	rs10802114	120115654	NA	NA	NA	NA	0.0449146381834976	0.207882820614509	0.0144	0.0146	0.0135	0.0035	0.1575	0.0058	0.0043	0.0712	9e-04	0.1173	0.1482	0.0286	0.0033	0.1093	0.0173	0.0038	0.0043	0.0014	0.0011	0.0301	0.0299	0.0248	0.0572	0.0197	0.1131	9e-04
1	rs61808510	120116433	NA	NA	NA	NA	0.0465051668815954	0.205558147020254	0.0144	0.0146	0.0134	0.0035	0.1576	0.0059	0.0043	0.0713	9e-04	0.1172	0.1481	0.0286	0.0033	0.1093	0.0174	0.0038	0.0043	0.0014	0.0011	0.0301	0.0299	0.0248	0.0572	0.0197	0.113	9e-04
1	rs6428833	120123179	NA	NA	NA	NA	0.0493268817316813	0.187689030717356	0.0144	0.0145	0.0134	0.0035	0.1577	0.0059	0.0044	0.0712	9e-04	0.1171	0.1481	0.0287	0.0034	0.1093	0.0175	0.0038	0.0043	0.0014	0.0011	0.0299	0.0299	0.0248	0.057	0.0197	0.113	9e-04
1	rs7551417	120124350	NA	NA	NA	NA	0.0517732148983823	0.164385434173065	0.0145	0.0144	0.0133	0.0034	0.1577	0.006	0.0045	0.0711	9e-04	0.1172	0.1486	0.0291	0.0034	0.1084	0.0176	0.0039	0.0043	0.0015	0.0012	0.0303	0.0298	0.025	0.0567	0.0195	0.1127	9e-04
1	rs4659014	120127497	NA	NA	NA	NA	0.078009783253956	0.106345498243256	0.0149	0.0142	0.0132	0.0032	0.1577	0.0062	0.0047	0.0707	0.0011	0.1166	0.1487	0.0299	0.0034	0.1062	0.0181	0.0039	0.0042	0.0015	0.0013	0.0298	0.0298	0.0257	0.0565	0.0196	0.1135	0.001
1	rs10923867	120127818	NA	NA	NA	NA	0.0945742443132721	0.0806850783757492	0.0151	0.0143	0.0131	0.003	0.158	0.0063	0.0049	0.0704	0.0011	0.116	0.1481	0.0303	0.0034	0.1046	0.0185	0.004	0.0042	0.0015	0.0013	0.0295	0.0298	0.0267	0.0562	0.0196	0.1145	0.0011
1	rs55795406	120128099	NA	NA	NA	NA	0.120224004202054	0.0607370992376817	0.0153	0.0142	0.0129	0.0028	0.1583	0.0061	0.0048	0.0702	0.0011	0.1162	0.1482	0.0312	0.0035	0.1032	0.0186	0.0039	0.0041	0.0014	0.0013	0.0294	0.0297	0.0274	0.0557	0.0197	0.1152	0.0012
1	rs4481896	120131516	NA	NA	NA	NA	0.179213425175455	0.104108688783079	0.0158	0.0139	0.0123	0.0023	0.1578	0.0058	0.0046	0.0699	0.0011	0.1169	0.149	0.0336	0.0035	0.1006	0.0185	0.0038	0.0037	0.0014	0.0014	0.0307	0.0292	0.0285	0.0552	0.0199	0.1149	0.0014
1	rs114711020	120134599	NA	NA	NA	NA	0.178738046089287	0.10726204707087	0.0158	0.0139	0.0124	0.0023	0.1578	0.0058	0.0046	0.0699	0.0011	0.1169	0.149	0.0336	0.0035	0.1005	0.0185	0.0038	0.0037	0.0014	0.0014	0.0307	0.0292	0.0285	0.0552	0.0199	0.1149	0.0014
1	rs78458351	120136721	NA	NA	NA	NA	0.175250137669771	0.0879713630836043	0.0158	0.0139	0.0124	0.0023	0.1578	0.0058	0.0046	0.0699	0.0011	0.1168	0.149	0.0336	0.0035	0.1004	0.0186	0.0038	0.0037	0.0014	0.0014	0.0307	0.0292	0.0285	0.0552	0.0199	0.1149	0.0014
1	rs1923025	120138083	NA	NA	NA	NA	0.168711481589407	0.0607370992376817	0.0158	0.0139	0.0124	0.0023	0.1579	0.0058	0.0047	0.0698	0.0011	0.1167	0.1489	0.0336	0.0035	0.1004	0.0186	0.0038	0.0037	0.0014	0.0014	0.0308	0.0292	0.0286	0.0551	0.0199	0.1149	0.0015
1	rs10923871	120138151	NA	NA	NA	NA	0.170910579360831	0.060538414465843	0.0158	0.0139	0.0124	0.0023	0.1579	0.0059	0.0047	0.0698	0.0011	0.1167	0.1488	0.0336	0.0035	0.1004	0.0186	0.0038	0.0037	0.0014	0.0014	0.0308	0.0292	0.0286	0.0551	0.02	0.1149	0.0015
1	rs61808533	120146656	NA	NA	NA	NA	0.169419056087554	0.0547077667831188	0.0158	0.0139	0.0124	0.0024	0.1577	0.0059	0.0047	0.0695	0.0011	0.1165	0.1489	0.0338	0.0035	0.1002	0.0184	0.0038	0.0037	0.0014	0.0014	0.0311	0.0292	0.0288	0.0551	0.0201	0.1149	0.0015
1	rs116838241	120148707	NA	NA	NA	NA	0.169560778049745	0.048350110809401	0.0158	0.0139	0.0124	0.0024	0.1575	0.0059	0.0047	0.0694	0.0011	0.1163	0.149	0.0338	0.0035	0.1001	0.0183	0.0038	0.0037	0.0014	0.0014	0.0313	0.0293	0.0289	0.0551	0.0202	0.115	0.0015
1	rs10923875	120150949	NA	NA	NA	NA	0.169383636381767	0.041046344365315	0.0158	0.0139	0.0124	0.0024	0.1573	0.0059	0.0048	0.069	0.0011	0.1161	0.1492	0.034	0.0036	0.0998	0.0182	0.0038	0.0037	0.0014	0.0014	0.0316	0.0294	0.0291	0.055	0.0204	0.115	0.0015
1	rs41276622	120162587	NA	NA	NA	NA	0.181269551779599	0.043078855317421	0.0157	0.0138	0.0124	0.0025	0.157	0.006	0.0048	0.0688	0.0011	0.1156	0.1492	0.0341	0.0036	0.0988	0.0183	0.0039	0.0036	0.0013	0.0015	0.0324	0.0297	0.0297	0.0548	0.0207	0.1148	0.0015
1	rs10737756	120163247	NA	NA	NA	NA	0.181601263343001	0.0441692079154671	0.0158	0.0138	0.0124	0.0025	0.157	0.006	0.0048	0.0687	0.0011	0.1156	0.1492	0.0341	0.0035	0.0988	0.0183	0.0039	0.0036	0.0013	0.0015	0.0325	0.0297	0.0298	0.0548	0.0207	0.1149	0.0015
1	rs35922771	120163675	NA	NA	NA	NA	0.180717476192639	0.0492546460826424	0.0157	0.0138	0.0123	0.0025	0.157	0.006	0.0048	0.0688	0.0012	0.1156	0.1492	0.0341	0.0035	0.0988	0.0183	0.0039	0.0036	0.0013	0.0015	0.0325	0.0297	0.0298	0.0548	0.0207	0.1149	0.0015
1	rs115467558	120163899	NA	NA	NA	NA	0.180791030153092	0.0485906013625322	0.0157	0.0138	0.0123	0.0025	0.157	0.006	0.0048	0.0688	0.0012	0.1156	0.1491	0.0341	0.0035	0.0988	0.0183	0.0039	0.0037	0.0013	0.0015	0.0325	0.0297	0.0298	0.0548	0.0208	0.1149	0.0015
1	rs10802127	120169052	NA	NA	NA	NA	0.176082158950033	0.0457980619127891	0.0155	0.0138	0.0121	0.0026	0.1576	0.006	0.0047	0.0689	0.0012	0.1147	0.1479	0.0343	0.0035	0.0989	0.0184	0.0038	0.0038	0.0013	0.0015	0.0329	0.0298	0.0299	0.0546	0.0217	0.1151	0.0015
1	rs4659222	120169137	NA	NA	NA	NA	0.189327134849722	0.0560455860480293	0.0156	0.0137	0.0122	0.0026	0.1573	0.006	0.0047	0.0689	0.0012	0.1147	0.1478	0.0342	0.0034	0.0989	0.0185	0.0037	0.0038	0.0013	0.0014	0.0329	0.0298	0.03	0.0545	0.0216	0.1158	0.0015
1	rs12067381	120169199	NA	NA	NA	NA	0.187707023162994	0.0671011813753681	0.0156	0.0137	0.0122	0.0027	0.1573	0.006	0.0047	0.0689	0.0012	0.1147	0.1478	0.0342	0.0034	0.0989	0.0185	0.0037	0.0038	0.0013	0.0014	0.0329	0.0298	0.03	0.0545	0.0216	0.1158	0.0015
1	rs114915501	120170684	NA	NA	NA	NA	0.184863089446444	0.0659991280481195	0.0156	0.0137	0.0123	0.0026	0.1573	0.0059	0.0046	0.0689	0.0012	0.1148	0.1479	0.0342	0.0034	0.0986	0.0184	0.0036	0.0037	0.0012	0.0015	0.0329	0.0298	0.0302	0.0545	0.0217	0.1157	0.0014
1	rs347904	120177620	NA	NA	NA	NA	0.184490743832165	0.0909249139739374	0.0157	0.0137	0.0125	0.0026	0.1576	0.0057	0.0043	0.0688	0.0012	0.1151	0.1486	0.0342	0.0033	0.0975	0.0181	0.0035	0.0036	0.0012	0.0015	0.0332	0.0299	0.031	0.0546	0.0219	0.1153	0.0013
1	rs347905	120180034	NA	NA	NA	NA	0.184825835459474	0.0782395183870295	0.0157	0.0137	0.0125	0.0026	0.1575	0.0057	0.0043	0.0688	0.0012	0.115	0.1487	0.0342	0.0033	0.0975	0.0181	0.0035	0.0036	0.0012	0.0015	0.0332	0.0298	0.031	0.0547	0.0219	0.1153	0.0013
1	rs116007468	120190021	NA	NA	NA	NA	0.171766295397719	0.0769185302473213	0.0157	0.0136	0.0124	0.0027	0.1572	0.0055	0.0043	0.0687	0.0011	0.1139	0.1495	0.0342	0.0033	0.0979	0.0178	0.0035	0.0035	0.0012	0.0015	0.0332	0.0298	0.0312	0.055	0.0219	0.1155	0.0013
1	rs79900295	120194473	NA	NA	NA	NA	0.168746819334357	0.128262199424977	0.0157	0.0136	0.0123	0.0027	0.1569	0.0054	0.0042	0.0687	0.0011	0.1133	0.1501	0.0342	0.0033	0.0982	0.0177	0.0036	0.0035	0.0012	0.0015	0.0333	0.0298	0.0314	0.0553	0.0218	0.1155	0.0013
1	rs454510	120195042	NA	NA	NA	NA	0.161937527330184	0.102791874711138	0.0157	0.0136	0.0123	0.0028	0.1569	0.0054	0.0042	0.0687	0.0011	0.1132	0.1501	0.0342	0.0033	0.0982	0.0176	0.0036	0.0035	0.0013	0.0015	0.0332	0.0298	0.0314	0.0554	0.0218	0.1156	0.0013
1	rs114910647	120210059	NA	NA	NA	NA	0.197353957328746	0.259188771051762	0.0159	0.0136	0.0122	0.0028	0.1574	0.0052	0.0037	0.0694	0.0011	0.1134	0.151	0.0343	0.0032	0.0969	0.0174	0.0035	0.0034	0.0012	0.0014	0.0335	0.0294	0.0319	0.0555	0.0217	0.1152	0.0013
1	rs639761	120217558	NA	NA	NA	NA	0.186319362004565	0.181586430193499	0.0159	0.0136	0.0122	0.0028	0.1574	0.0052	0.0037	0.0695	0.0011	0.1135	0.151	0.0343	0.0032	0.0968	0.0173	0.0035	0.0034	0.0013	0.0014	0.0335	0.0293	0.0319	0.0555	0.0217	0.1152	0.0013
1	rs75292191	120218508	NA	NA	NA	NA	0.185758480162958	0.179064177769424	0.0159	0.0136	0.0122	0.0028	0.1574	0.0052	0.0037	0.0695	0.0011	0.1135	0.151	0.0343	0.0032	0.0968	0.0173	0.0035	0.0034	0.0013	0.0014	0.0335	0.0293	0.0319	0.0555	0.0217	0.1152	0.0013
1	rs12146074	120227327	NA	NA	NA	NA	0.181085418664927	0.143120227883064	0.016	0.0136	0.0122	0.0028	0.158	0.0052	0.0037	0.0693	0.0012	0.1136	0.1511	0.034	0.0033	0.0965	0.0173	0.0035	0.0033	0.0013	0.0017	0.0334	0.0291	0.0321	0.0557	0.0217	0.1147	0.0013
1	rs12127451	120227630	NA	NA	NA	NA	0.178518886400608	0.123209689104335	0.016	0.0136	0.0122	0.0028	0.158	0.0053	0.0037	0.0693	0.0012	0.1136	0.1511	0.0339	0.0033	0.0965	0.0173	0.0035	0.0033	0.0013	0.0018	0.0334	0.029	0.0321	0.0557	0.0217	0.1147	0.0013
1	rs12127605	120228184	NA	NA	NA	NA	0.177716630351929	0.121279973499453	0.016	0.0136	0.0122	0.0028	0.158	0.0052	0.0037	0.0693	0.0012	0.1135	0.1511	0.0339	0.0033	0.0965	0.0173	0.0035	0.0033	0.0013	0.0018	0.0334	0.029	0.0321	0.0557	0.0218	0.1147	0.0013
1	rs1406917	120232281	NA	NA	NA	NA	0.177025454090612	0.115559999216445	0.016	0.0136	0.0122	0.0028	0.158	0.0052	0.0037	0.0693	0.0012	0.1135	0.1511	0.0339	0.0033	0.0965	0.0173	0.0035	0.0033	0.0013	0.0018	0.0334	0.0291	0.0321	0.0557	0.0218	0.1146	0.0013
1	rs10923888	120246938	NA	NA	NA	NA	0.177425418849553	0.124708639575844	0.0161	0.0136	0.0122	0.0027	0.1581	0.0052	0.0037	0.0692	0.0012	0.1135	0.1511	0.0339	0.0034	0.0964	0.0173	0.0035	0.0033	0.0013	0.0019	0.0334	0.029	0.0322	0.0557	0.0218	0.1144	0.0014
1	rs477992	120257576	NA	NA	NA	NA	0.181822598640808	0.117195942938933	0.0161	0.0137	0.0123	0.0027	0.1582	0.0053	0.0037	0.069	0.0012	0.1136	0.1509	0.0338	0.0034	0.0961	0.0173	0.0036	0.0033	0.0014	0.002	0.0334	0.0289	0.0322	0.0558	0.0218	0.1143	0.0014
1	rs942835	120263018	NA	NA	NA	NA	0.192362531742462	0.135297539177865	0.0161	0.0137	0.0123	0.0027	0.1582	0.0052	0.0037	0.0689	0.0012	0.1136	0.1509	0.0338	0.0034	0.0959	0.0173	0.0036	0.0034	0.0014	0.0021	0.0335	0.0289	0.0322	0.0558	0.0218	0.1143	0.0014
1	rs10923893	120267220	NA	NA	NA	NA	0.209670789558794	0.166343349520279	0.0161	0.0137	0.0123	0.0027	0.1581	0.0052	0.0037	0.0689	0.0012	0.1136	0.1508	0.0338	0.0034	0.0958	0.0173	0.0036	0.0034	0.0014	0.0021	0.0335	0.0289	0.0322	0.0557	0.0218	0.1144	0.0015
1	rs12094392	120273909	NA	NA	NA	NA	0.224691601826047	0.0851331088292742	0.0165	0.0138	0.0126	0.003	0.1576	0.0055	0.0041	0.0677	0.0013	0.1134	0.1497	0.0338	0.0035	0.0942	0.0177	0.0041	0.0037	0.0015	0.0023	0.0337	0.0289	0.0326	0.0555	0.022	0.115	0.0015
1	rs2246410	120274455	NA	NA	NA	NA	0.219935019649496	0.0618681926941815	0.0165	0.0138	0.0127	0.003	0.1575	0.0056	0.0042	0.0675	0.0014	0.1135	0.1495	0.0339	0.0036	0.0938	0.0178	0.0042	0.0038	0.0015	0.0022	0.0338	0.0288	0.0327	0.0555	0.0219	0.1152	0.0015
1	rs518027	120278487	NA	NA	NA	NA	0.226986576617726	0.0985574267252826	0.017	0.0135	0.0132	0.0032	0.1572	0.0058	0.0043	0.0671	0.0014	0.1135	0.1491	0.034	0.0038	0.0922	0.0183	0.0045	0.0041	0.0015	0.0022	0.0337	0.029	0.0334	0.0564	0.0217	0.1135	0.0016
1	rs17258425	120286863	NA	NA	NA	NA	0.229042131766124	0.0911597400466434	0.017	0.0134	0.0132	0.0033	0.1572	0.0058	0.0044	0.0672	0.0014	0.1135	0.1488	0.034	0.0039	0.092	0.0185	0.0046	0.0042	0.0015	0.0022	0.0336	0.0291	0.0334	0.0565	0.0217	0.1132	0.0016
1	rs2241868	120293169	NA	NA	NA	NA	0.227405240494929	0.0836901834674393	0.017	0.0134	0.0132	0.0033	0.1571	0.0059	0.0044	0.0671	0.0014	0.1137	0.1488	0.0339	0.0039	0.0919	0.0185	0.0046	0.0042	0.0015	0.0022	0.0337	0.0292	0.0334	0.0565	0.0217	0.1132	0.0017
1	rs668156	120293568	NA	NA	NA	NA	0.227489024794648	0.0812077591975506	0.017	0.0134	0.0132	0.0033	0.1571	0.0059	0.0044	0.0671	0.0014	0.1137	0.1488	0.0339	0.0039	0.0919	0.0185	0.0046	0.0042	0.0015	0.0022	0.0337	0.0291	0.0334	0.0565	0.0217	0.1132	0.0017
1	rs17186247	120299060	NA	NA	NA	NA	0.234289969639181	0.0898322451028247	0.0169	0.0134	0.0133	0.0033	0.1569	0.0059	0.0044	0.067	0.0015	0.1139	0.1488	0.0339	0.0039	0.0919	0.0185	0.0046	0.0042	0.0015	0.0022	0.0336	0.0292	0.0334	0.0566	0.0216	0.1131	0.0017
1	rs111972115	120305514	NA	NA	NA	NA	0.251711563950364	0.0865092214414839	0.0169	0.0133	0.0131	0.0033	0.1569	0.0059	0.0045	0.0668	0.0015	0.1141	0.149	0.034	0.004	0.0918	0.0186	0.0046	0.0042	0.0015	0.0023	0.0336	0.0291	0.0333	0.0566	0.0214	0.113	0.0018
1	rs2843020	120307560	NA	NA	NA	NA	0.265330724269289	0.130501977774154	0.0169	0.0133	0.013	0.0033	0.1568	0.0059	0.0045	0.0668	0.0016	0.1142	0.149	0.034	0.004	0.0917	0.0186	0.0046	0.0043	0.0016	0.0023	0.0335	0.0291	0.0333	0.0566	0.0214	0.1129	0.0018
1	rs3790696	120309148	NA	NA	NA	NA	0.272772378041432	0.11444570419554	0.0169	0.0133	0.0129	0.0034	0.1567	0.006	0.0045	0.0667	0.0016	0.1141	0.1492	0.034	0.004	0.0918	0.0186	0.0046	0.0043	0.0015	0.0023	0.0335	0.0291	0.0333	0.0566	0.0214	0.1128	0.0018
1	rs114509131	120312782	NA	NA	NA	NA	0.229462899115883	0.146856569611535	0.0167	0.0128	0.0132	0.0036	0.1572	0.0061	0.0049	0.066	0.0018	0.1132	0.1481	0.0349	0.004	0.0918	0.0196	0.005	0.0046	0.0016	0.0022	0.0338	0.029	0.0341	0.0576	0.0217	0.1094	0.0019
1	rs2582790	120314849	NA	NA	NA	NA	0.213492641597977	0.163897230217901	0.0166	0.0127	0.0132	0.0037	0.1573	0.0061	0.0049	0.0659	0.0018	0.1131	0.1481	0.035	0.0039	0.0918	0.0197	0.0051	0.0046	0.0017	0.0022	0.0339	0.029	0.0342	0.0576	0.0218	0.1088	0.0019
1	rs17024256	120328707	NA	NA	NA	NA	0.201438719110204	0.156539983186341	0.0166	0.0127	0.0132	0.0037	0.1574	0.0061	0.005	0.0658	0.0019	0.1131	0.148	0.0352	0.0039	0.092	0.0197	0.0051	0.0047	0.0017	0.0022	0.0339	0.0291	0.0343	0.0579	0.0217	0.1082	0.0019
1	rs1163548	120335806	NA	NA	NA	NA	0.194657205265652	0.134387839338093	0.0166	0.0127	0.0132	0.0037	0.1574	0.0061	0.005	0.0657	0.0019	0.1131	0.148	0.0352	0.0039	0.092	0.0197	0.0051	0.0047	0.0017	0.0022	0.0339	0.0291	0.0343	0.0579	0.0216	0.1081	0.0019
1	rs1052972	120336785	NA	NA	NA	NA	0.199370943314441	0.140895232117075	0.0166	0.0127	0.0132	0.0037	0.1574	0.0061	0.005	0.0657	0.0019	0.1133	0.148	0.0353	0.0039	0.0917	0.0198	0.0051	0.0047	0.0017	0.0022	0.0339	0.029	0.0343	0.058	0.0217	0.1081	0.0019
1	rs77223842	120337954	NA	NA	NA	NA	0.198593799107669	0.143213210765315	0.0166	0.0127	0.0132	0.0037	0.1574	0.0061	0.005	0.0657	0.0019	0.1132	0.148	0.0353	0.0039	0.0917	0.0198	0.0051	0.0047	0.0017	0.0022	0.0339	0.029	0.0343	0.0581	0.0217	0.108	0.0019
1	rs10802137	120338776	NA	NA	NA	NA	0.197083330792765	0.145264366835946	0.0165	0.0127	0.0132	0.0037	0.1574	0.0061	0.005	0.0658	0.0019	0.1131	0.148	0.0353	0.0039	0.0918	0.0198	0.0051	0.0047	0.0017	0.0022	0.0339	0.029	0.0342	0.0581	0.0217	0.108	0.0019
1	rs2282402	120344880	NA	NA	NA	NA	0.238957425593204	0.263063003381915	0.0165	0.0126	0.0134	0.0037	0.1576	0.0062	0.0051	0.0656	0.0019	0.113	0.1479	0.0352	0.0039	0.0919	0.0199	0.0052	0.0047	0.0017	0.0022	0.0338	0.0289	0.0343	0.0583	0.0218	0.1074	0.002
1	rs947269	120347136	NA	NA	NA	NA	0.166248557657743	0.148455028124597	0.0164	0.0117	0.0141	0.004	0.157	0.0065	0.0058	0.0644	0.0025	0.1113	0.1479	0.0349	0.0042	0.0926	0.0206	0.0059	0.005	0.002	0.0022	0.0339	0.0282	0.0356	0.0614	0.0223	0.1015	0.0025
1	rs7512994	120347239	NA	NA	NA	NA	0.160870125112688	0.187382265027498	0.0164	0.0117	0.0142	0.004	0.1567	0.0065	0.0059	0.0643	0.0025	0.1115	0.1479	0.0348	0.0042	0.0927	0.0208	0.006	0.0051	0.002	0.0022	0.0341	0.028	0.0356	0.0619	0.0222	0.1008	0.0025
1	rs12095466	120347430	NA	NA	NA	NA	0.207714714882089	0.209685103519305	0.0163	0.0112	0.0144	0.004	0.1558	0.0064	0.0058	0.0639	0.0025	0.1119	0.1476	0.0347	0.0041	0.0929	0.0211	0.006	0.005	0.002	0.0021	0.0346	0.0288	0.0353	0.0627	0.0222	0.1005	0.0025
1	rs2031401	120347632	NA	NA	NA	NA	0.179067076989069	0.198011483840927	0.0162	0.0112	0.0147	0.0039	0.1546	0.0063	0.0058	0.0637	0.0024	0.1123	0.1471	0.0346	0.0041	0.0932	0.0216	0.006	0.005	0.002	0.002	0.0349	0.0294	0.0353	0.0634	0.0222	0.1001	0.0024
1	rs72695200	120350386	NA	NA	NA	NA	0.195425548549711	0.448312653595519	0.0154	0.0105	0.0146	0.0033	0.1567	0.0052	0.005	0.0635	0.0019	0.1154	0.1464	0.0334	0.0037	0.0972	0.0222	0.0052	0.0037	0.0016	0.0013	0.0354	0.0287	0.0345	0.0675	0.0221	0.0981	0.0018
1	rs2298069	120354019	NA	NA	NA	NA	0.168852858450763	0.40714440197708	0.0154	0.0104	0.0146	0.0033	0.1568	0.0052	0.005	0.0636	0.0019	0.1154	0.1464	0.033	0.0037	0.0973	0.0222	0.0052	0.0037	0.0016	0.0013	0.0354	0.0287	0.0345	0.0676	0.0221	0.098	0.0018
1	rs10494232	120358750	NA	NA	NA	NA	0.152713088216789	0.380649487249056	0.0154	0.0104	0.0146	0.0033	0.1568	0.0052	0.005	0.0636	0.0019	0.1154	0.1464	0.033	0.0037	0.0973	0.0222	0.0052	0.0037	0.0016	0.0013	0.0354	0.0287	0.0345	0.0676	0.0221	0.0981	0.0018
1	rs79795228	120359286	NA	NA	NA	NA	0.152579810529564	0.378739687126192	0.0153	0.0104	0.0146	0.0033	0.1568	0.0052	0.005	0.0636	0.0019	0.1154	0.1464	0.033	0.0037	0.0973	0.0222	0.0052	0.0037	0.0016	0.0013	0.0354	0.0287	0.0345	0.0676	0.0221	0.0981	0.0018
1	rs12745055	120376580	NA	NA	NA	NA	0.122605072544055	0.291263381897018	0.0153	0.0104	0.0146	0.0033	0.1568	0.0052	0.005	0.0635	0.0019	0.1155	0.1464	0.033	0.0037	0.0975	0.0222	0.0052	0.0037	0.0015	0.0013	0.0354	0.0287	0.0345	0.0677	0.0221	0.0981	0.0018
1	rs10158202	120378615	NA	NA	NA	NA	0.121614342451147	0.28832169885623	0.0153	0.0104	0.0146	0.0033	0.1568	0.0052	0.005	0.0636	0.0019	0.1155	0.1464	0.033	0.0037	0.0974	0.0222	0.0052	0.0037	0.0015	0.0013	0.0354	0.0287	0.0345	0.0677	0.0221	0.0981	0.0018
1	rs3009182	120378678	NA	NA	NA	NA	0.121614342451147	0.288556699369835	0.0153	0.0104	0.0146	0.0033	0.1568	0.0052	0.005	0.0636	0.0019	0.1155	0.1464	0.033	0.0037	0.0974	0.0222	0.0052	0.0037	0.0015	0.0013	0.0354	0.0287	0.0345	0.0677	0.0221	0.0981	0.0018
1	rs116159487	120379011	NA	NA	NA	NA	0.126408635624459	0.29421410445727	0.0153	0.0105	0.0146	0.0033	0.1568	0.0052	0.005	0.0635	0.0019	0.1155	0.1464	0.033	0.0037	0.0975	0.0222	0.0052	0.0037	0.0015	0.0013	0.0354	0.0287	0.0345	0.0677	0.0221	0.0982	0.0018
1	rs115348036	120379932	NA	NA	NA	NA	0.123453981065485	0.276878674942021	0.0153	0.0105	0.0146	0.0033	0.1568	0.0051	0.005	0.0635	0.0019	0.1155	0.1464	0.033	0.0037	0.0975	0.0222	0.0052	0.0037	0.0015	0.0013	0.0354	0.0287	0.0345	0.0677	0.0221	0.0982	0.0018
1	rs61789693	120381846	NA	NA	NA	NA	0.124247552244322	0.277342949892001	0.0153	0.0105	0.0146	0.0033	0.1568	0.0051	0.005	0.0635	0.0019	0.1155	0.1464	0.033	0.0037	0.0975	0.0222	0.0052	0.0037	0.0015	0.0013	0.0354	0.0287	0.0345	0.0677	0.0221	0.0982	0.0018
1	rs72697218	120396298	NA	NA	NA	NA	0.129707867576844	0.311984515203109	0.0153	0.0105	0.0146	0.0033	0.1568	0.0051	0.005	0.0635	0.0019	0.1155	0.1463	0.033	0.0037	0.0977	0.0221	0.0052	0.0037	0.0015	0.0014	0.0353	0.0287	0.0345	0.0678	0.0221	0.0983	0.0018
1	rs79775675	120405606	NA	NA	NA	NA	0.138370174839638	0.343471944883084	0.0153	0.0105	0.0146	0.0033	0.1568	0.0051	0.005	0.0635	0.0018	0.1154	0.1461	0.033	0.0037	0.0977	0.0221	0.0052	0.0037	0.0015	0.0014	0.0354	0.0287	0.0345	0.0679	0.022	0.0984	0.0018
1	rs17186323	120413071	NA	NA	NA	NA	0.125962728864156	0.378739687126192	0.0153	0.0107	0.0146	0.0033	0.1568	0.0051	0.005	0.0631	0.0018	0.1152	0.1457	0.0328	0.0036	0.0981	0.022	0.0052	0.0037	0.0016	0.0014	0.0353	0.0287	0.0345	0.0683	0.022	0.0989	0.0018
1	rs79460646	120420260	NA	NA	NA	NA	0.114171911357444	0.334350420088052	0.0153	0.0107	0.0146	0.0033	0.1568	0.0051	0.005	0.0629	0.0018	0.1152	0.1455	0.0328	0.0037	0.0982	0.022	0.0053	0.0037	0.0016	0.0014	0.0353	0.0287	0.0345	0.0684	0.022	0.099	0.0018
1	rs10923920	120421604	NA	NA	NA	NA	0.11054471099297	0.328349957995155	0.0153	0.0107	0.0146	0.0033	0.1568	0.0051	0.005	0.0629	0.0018	0.1152	0.1454	0.0328	0.0037	0.0983	0.022	0.0053	0.0037	0.0016	0.0014	0.0353	0.0288	0.0345	0.0684	0.022	0.099	0.0018
1	rs79649273	120425279	NA	NA	NA	NA	0.109288141731252	0.323353680398268	0.0153	0.0107	0.0146	0.0032	0.1568	0.005	0.0049	0.063	0.0018	0.1153	0.1454	0.0328	0.0037	0.0982	0.0219	0.0053	0.0037	0.0016	0.0014	0.0353	0.0288	0.0345	0.0685	0.022	0.099	0.0018
1	rs4659247	120425404	NA	NA	NA	NA	0.108527618232476	0.32432679690171	0.0153	0.0107	0.0146	0.0032	0.1568	0.005	0.0049	0.063	0.0018	0.1153	0.1454	0.0328	0.0037	0.0982	0.0219	0.0053	0.0037	0.0016	0.0014	0.0353	0.0288	0.0345	0.0685	0.022	0.099	0.0018
1	rs2793837	120428635	NA	NA	NA	NA	0.116479145639489	0.351044096756812	0.0153	0.0107	0.0146	0.0032	0.1567	0.005	0.0049	0.0629	0.0018	0.1152	0.1454	0.0328	0.0037	0.0984	0.0219	0.0053	0.0037	0.0016	0.0014	0.0353	0.0287	0.0345	0.0685	0.0219	0.099	0.0018
1	rs75173717	120430326	NA	NA	NA	NA	0.148613466420862	0.4233259481498	0.0153	0.0107	0.0147	0.0032	0.1567	0.005	0.0049	0.0629	0.0018	0.1153	0.1454	0.0328	0.0037	0.0984	0.0219	0.0053	0.0037	0.0016	0.0014	0.0353	0.0287	0.0345	0.0685	0.0219	0.099	0.0018
1	rs78073184	120430876	NA	NA	NA	NA	0.154016152372527	0.43583752910305	0.0153	0.0107	0.0147	0.0032	0.1566	0.005	0.0049	0.0629	0.0018	0.1153	0.1454	0.0327	0.0037	0.0986	0.0219	0.0052	0.0037	0.0016	0.0014	0.0353	0.0287	0.0345	0.0685	0.0218	0.0989	0.0018
1	rs77961682	120431343	NA	NA	NA	NA	0.158611382491684	0.457395053135212	0.0153	0.0107	0.0147	0.0032	0.1566	0.005	0.0049	0.0629	0.0018	0.1153	0.1454	0.0327	0.0037	0.0988	0.0219	0.0052	0.0037	0.0016	0.0014	0.0353	0.0287	0.0345	0.0685	0.0218	0.0989	0.0018
1	rs12075536	120435771	NA	NA	NA	NA	0.234716055578521	0.409092702419253	0.0149	0.0109	0.0148	0.0034	0.1555	0.0049	0.0049	0.0627	0.0018	0.1161	0.145	0.0326	0.0037	0.0995	0.0217	0.0052	0.0037	0.0016	0.0013	0.0352	0.0286	0.0343	0.0693	0.0226	0.0977	0.0017
1	rs2641348	120437884	NA	NA	NA	NA	0.0903813111197605	0.2398703721829	0.0149	0.0112	0.0152	0.0037	0.1544	0.0046	0.0046	0.0618	0.0018	0.117	0.1449	0.032	0.0038	0.1007	0.0211	0.005	0.0039	0.0018	0.0012	0.0353	0.0287	0.0341	0.0709	0.023	0.0971	0.0016
1	rs76686822	120441885	NA	NA	NA	NA	0.08975428657464	0.238651173414679	0.0149	0.0112	0.0152	0.0037	0.1544	0.0046	0.0046	0.0618	0.0018	0.1169	0.1449	0.032	0.0038	0.1007	0.0212	0.005	0.0038	0.0018	0.0012	0.0353	0.0287	0.0341	0.071	0.023	0.097	0.0016
1	rs115640286	120444009	NA	NA	NA	NA	0.0891300248760888	0.237544541087902	0.0149	0.0112	0.0152	0.0037	0.1544	0.0046	0.0046	0.0618	0.0018	0.1169	0.1449	0.032	0.0038	0.1008	0.0211	0.005	0.0039	0.0018	0.0012	0.0353	0.0287	0.0341	0.0709	0.023	0.097	0.0016
1	rs947273	120451352	NA	NA	NA	NA	0.0881274310724371	0.240314210332583	0.0148	0.0112	0.0152	0.0037	0.1544	0.0046	0.0046	0.0619	0.0018	0.1168	0.1449	0.032	0.0038	0.1008	0.0211	0.0049	0.0038	0.0018	0.0012	0.0353	0.0287	0.0341	0.071	0.0231	0.097	0.0016
1	rs17258579	120469077	NA	NA	NA	NA	0.0621229577933718	0.217267691610937	0.0148	0.0112	0.0152	0.0037	0.1547	0.0046	0.0046	0.0619	0.0018	0.1163	0.1449	0.0319	0.0038	0.101	0.0209	0.005	0.0038	0.0018	0.0012	0.0354	0.0288	0.0341	0.0712	0.023	0.0972	0.0016
1	rs61752484	120469147	NA	NA	NA	NA	0.0621608984049929	0.217912532524193	0.0148	0.0112	0.0152	0.0037	0.1546	0.0046	0.0045	0.0619	0.0018	0.1163	0.1449	0.0319	0.0038	0.101	0.0209	0.005	0.0038	0.0018	0.0012	0.0354	0.0288	0.0341	0.0712	0.023	0.0972	0.0016
1	rs4659248	120474899	NA	NA	NA	NA	0.062293810913501	0.218558000785268	0.0148	0.0112	0.0152	0.0037	0.1547	0.0046	0.0045	0.062	0.0018	0.1163	0.145	0.0319	0.0039	0.101	0.0209	0.005	0.0038	0.0018	0.0012	0.0354	0.0287	0.0341	0.0712	0.023	0.0972	0.0016
1	rs7543643	120480583	NA	NA	NA	NA	0.0638454440804429	0.220174408763185	0.0148	0.0112	0.0152	0.0037	0.1547	0.0046	0.0045	0.062	0.0018	0.1163	0.145	0.0319	0.0039	0.101	0.0209	0.005	0.0038	0.0018	0.0012	0.0354	0.0287	0.0341	0.0712	0.023	0.0971	0.0016
1	rs74338522	120489877	NA	NA	NA	NA	0.0645042518024717	0.220390224613023	0.0148	0.0112	0.0152	0.0037	0.1548	0.0046	0.0045	0.062	0.0018	0.1163	0.145	0.0319	0.0039	0.101	0.0209	0.005	0.0038	0.0018	0.0012	0.0354	0.0287	0.0341	0.0711	0.0231	0.0971	0.0015
1	rs77801324	120507018	NA	NA	NA	NA	0.0748400343794196	0.222660463049279	0.0148	0.0112	0.015	0.0037	0.1548	0.0046	0.0045	0.062	0.0018	0.116	0.145	0.0319	0.0039	0.101	0.0209	0.005	0.0038	0.0018	0.0012	0.0355	0.0288	0.0341	0.0713	0.0231	0.0972	0.0015
1	rs17024584	120511386	NA	NA	NA	NA	0.0748186159499828	0.222985403147802	0.0148	0.0112	0.015	0.0037	0.1548	0.0046	0.0045	0.062	0.0018	0.116	0.145	0.0319	0.0039	0.101	0.0209	0.005	0.0038	0.0018	0.0012	0.0355	0.0288	0.0341	0.0713	0.0231	0.0972	0.0015
1	rs10923931	120517959	NA	NA	NA	NA	0.0745191741772101	0.222660463049279	0.0148	0.0112	0.015	0.0037	0.1548	0.0046	0.0045	0.062	0.0018	0.116	0.145	0.0319	0.0039	0.101	0.0209	0.005	0.0038	0.0018	0.0012	0.0355	0.0288	0.0341	0.0713	0.0231	0.0972	0.0015
1	rs116567297	120524331	NA	NA	NA	NA	0.08975428657464	0.243094134555657	0.0148	0.0113	0.015	0.0037	0.1548	0.0046	0.0045	0.062	0.0018	0.116	0.145	0.0319	0.0038	0.101	0.0209	0.0049	0.0038	0.0018	0.0012	0.0355	0.0288	0.0341	0.0713	0.0231	0.0972	0.0015
1	rs76863659	120531321	NA	NA	NA	NA	0.111093815705343	0.271902898866162	0.0148	0.0112	0.015	0.0037	0.1548	0.0046	0.0045	0.062	0.0018	0.1161	0.1449	0.0319	0.0038	0.101	0.0209	0.0049	0.0038	0.0018	0.0012	0.0355	0.0288	0.0341	0.0713	0.0231	0.0972	0.0015
1	rs111334782	120608422	NA	NA	NA	NA	0.212846239720398	0.311623659583544	0.0148	0.0111	0.0153	0.004	0.1522	0.0045	0.0046	0.0623	0.0018	0.1169	0.1437	0.0318	0.0036	0.1015	0.0206	0.005	0.004	0.002	0.0011	0.0359	0.0289	0.0343	0.0724	0.0232	0.0966	0.0015
1	rs56267751	120656523	NA	NA	NA	NA	0.14451538026251	0.405198647529321	0.0149	0.011	0.0159	0.0045	0.1485	0.0043	0.0047	0.0623	0.0019	0.1182	0.1421	0.0319	0.0032	0.1022	0.0204	0.0052	0.0044	0.0025	9e-04	0.0367	0.0293	0.0346	0.0742	0.0234	0.0958	0.0015
1	rs149903856	120681000	NA	NA	NA	NA	0.172517085682265	0.438616383828987	0.0149	0.011	0.0159	0.0045	0.1479	0.0042	0.0047	0.0624	0.0019	0.1184	0.1418	0.032	0.0032	0.1024	0.0203	0.0051	0.0044	0.0025	9e-04	0.0367	0.0293	0.0347	0.0742	0.0233	0.0957	0.0015
1	rs4649801	120687115	NA	NA	NA	NA	0.288656532050582	0.509694432018193	0.0149	0.0109	0.016	0.0046	0.1476	0.0041	0.0047	0.0625	0.0019	0.1185	0.1415	0.0321	0.0032	0.1027	0.0202	0.0051	0.0045	0.0026	9e-04	0.0367	0.0292	0.0347	0.0741	0.0233	0.0957	0.0015
1	rs61789907	120693210	NA	NA	NA	NA	0.277655092187807	0.511347639239443	0.0149	0.0109	0.016	0.0046	0.1475	0.0041	0.0047	0.0625	0.0019	0.1185	0.1414	0.0321	0.0032	0.1028	0.0202	0.0051	0.0045	0.0026	9e-04	0.0366	0.0292	0.0348	0.0741	0.0234	0.0957	0.0015
1	rs78105048	120854528	NA	NA	NA	NA	0.332673280098557	0.695960478262597	0.0146	0.0106	0.0168	0.005	0.1434	0.0038	0.0046	0.0632	0.0021	0.1192	0.1385	0.0328	0.0031	0.1034	0.0204	0.005	0.0049	0.0029	0.001	0.0359	0.0294	0.0365	0.0744	0.0241	0.0967	0.0016
1	rs115198068	120906102	NA	NA	NA	NA	0.346076557106791	0.689291726763625	0.0145	0.0106	0.0171	0.0052	0.1422	0.0037	0.0046	0.0633	0.0022	0.1191	0.1377	0.033	0.003	0.104	0.0205	0.0051	0.005	0.003	0.001	0.0358	0.0294	0.0371	0.0745	0.0241	0.0967	0.0016
1	rs55806851	120918861	NA	NA	NA	NA	0.304383734558376	0.673788079248576	0.0145	0.0106	0.0172	0.0052	0.1419	0.0036	0.0046	0.0632	0.0022	0.119	0.1375	0.033	0.0031	0.1043	0.0205	0.005	0.005	0.0031	0.001	0.0358	0.0295	0.0372	0.0745	0.0242	0.0967	0.0016
1	rs200153581	120934449	NA	NA	NA	NA	0.367397748091334	0.693143018288334	0.0145	0.0105	0.0172	0.0052	0.1414	0.0036	0.0045	0.0634	0.0023	0.1189	0.1373	0.033	0.0032	0.1047	0.0205	0.005	0.005	0.0031	0.001	0.0357	0.0294	0.0374	0.0745	0.0243	0.0968	0.0017
1	rs115064704	121160505	NA	NA	NA	NA	0.33339353434888	0.6953671150278	0.0143	0.0104	0.0172	0.0053	0.1395	0.0033	0.0044	0.0641	0.0024	0.1186	0.1368	0.033	0.0034	0.1063	0.0205	0.0048	0.005	0.0034	0.001	0.0355	0.0289	0.0378	0.0746	0.0247	0.0971	0.0018
1	rs4240824	121184999	NA	NA	NA	NA	0.315781216552966	0.6702556811725	0.0143	0.0104	0.0172	0.0053	0.1395	0.0033	0.0045	0.0641	0.0024	0.1187	0.1367	0.0331	0.0035	0.1062	0.0205	0.0048	0.005	0.0034	0.001	0.0354	0.029	0.0378	0.0746	0.0248	0.0971	0.0018
1	rs56266123	121188655	NA	NA	NA	NA	0.317685533988418	0.66628680979882	0.0143	0.0104	0.0172	0.0053	0.1396	0.0033	0.0045	0.0641	0.0024	0.1187	0.1367	0.0331	0.0035	0.1062	0.0205	0.0048	0.005	0.0034	0.001	0.0354	0.029	0.0378	0.0746	0.0248	0.0971	0.0018
1	rs118046298	121194819	NA	NA	NA	NA	0.299254133387166	0.612456218934202	0.0143	0.0105	0.0173	0.0054	0.1396	0.0034	0.0045	0.0641	0.0025	0.1186	0.1366	0.0331	0.0035	0.1061	0.0205	0.0048	0.0051	0.0034	0.0011	0.0353	0.0291	0.0378	0.0745	0.0248	0.097	0.0018
1	rs61803643	121196877	NA	NA	NA	NA	0.297894049922907	0.609433066536306	0.0143	0.0105	0.0173	0.0054	0.1396	0.0034	0.0045	0.0641	0.0025	0.1186	0.1366	0.0331	0.0035	0.1061	0.0205	0.0048	0.0051	0.0034	0.0011	0.0353	0.0291	0.0378	0.0745	0.0248	0.097	0.0018
1	rs6600671	121200490	NA	NA	NA	NA	0.29639208309936	0.596946566726512	0.0143	0.0105	0.0173	0.0054	0.1396	0.0034	0.0045	0.0641	0.0025	0.1186	0.1366	0.0331	0.0035	0.1061	0.0205	0.0048	0.0051	0.0034	0.0011	0.0353	0.0291	0.0378	0.0745	0.0247	0.097	0.0018
1	rs145368283	121200854	NA	NA	NA	NA	0.298330860694466	0.604833188152842	0.0143	0.0105	0.0173	0.0054	0.1396	0.0034	0.0045	0.0641	0.0025	0.1185	0.1365	0.0331	0.0035	0.1061	0.0205	0.0048	0.0051	0.0034	0.0011	0.0353	0.0291	0.0378	0.0747	0.0247	0.097	0.0018
1	rs4147001	121236110	NA	NA	NA	NA	0.305169444479983	0.585519478473959	0.0143	0.0104	0.0173	0.0054	0.1394	0.0034	0.0045	0.0641	0.0025	0.1185	0.1365	0.0331	0.0035	0.1061	0.0205	0.0048	0.0051	0.0035	0.0011	0.0352	0.0292	0.0378	0.0747	0.0248	0.097	0.0018
1	rs17842561	121267173	NA	NA	NA	NA	0.306054649281469	0.583525201975591	0.0142	0.0104	0.0175	0.0054	0.1393	0.0034	0.0045	0.0641	0.0025	0.1185	0.1364	0.0331	0.0035	0.106	0.0205	0.0048	0.0051	0.0035	0.0011	0.0352	0.0292	0.0378	0.0748	0.0248	0.0969	0.0018
1	rs11249433	121280613	NA	NA	NA	NA	0.305808623015878	0.584807048877221	0.0142	0.0104	0.0176	0.0054	0.1393	0.0034	0.0045	0.064	0.0025	0.1185	0.1364	0.033	0.0035	0.106	0.0205	0.0048	0.0051	0.0035	0.0011	0.0351	0.0292	0.0378	0.0749	0.0248	0.0969	0.0018
1	rs72699833	121281487	NA	NA	NA	NA	0.307237031660951	0.584094828097733	0.0142	0.0104	0.0176	0.0054	0.1393	0.0034	0.0045	0.064	0.0025	0.1186	0.1364	0.033	0.0035	0.1061	0.0205	0.0048	0.0051	0.0035	0.0011	0.0351	0.0292	0.0378	0.0749	0.0247	0.0969	0.0018
1	rs116699707	121301729	NA	NA	NA	NA	0.326889521660522	0.61029646290484	0.0143	0.0104	0.0177	0.0055	0.139	0.0034	0.0045	0.064	0.0026	0.1186	0.1363	0.0331	0.0036	0.106	0.0205	0.0048	0.005	0.0035	0.0012	0.035	0.0292	0.0379	0.0748	0.0248	0.097	0.0018
1	rs78847106	121311667	NA	NA	NA	NA	0.330414906644896	0.596517098116417	0.0142	0.0104	0.0177	0.0055	0.139	0.0034	0.0045	0.064	0.0026	0.1186	0.1363	0.0331	0.0036	0.106	0.0204	0.0048	0.0049	0.0035	0.0012	0.035	0.0292	0.038	0.0748	0.0248	0.097	0.0018
1	rs114551810	121330717	NA	NA	NA	NA	0.327807283915458	0.595372209654372	0.0142	0.0104	0.0177	0.0055	0.139	0.0034	0.0045	0.064	0.0026	0.1186	0.1362	0.0331	0.0036	0.106	0.0204	0.0048	0.0049	0.0035	0.0012	0.035	0.0293	0.038	0.0748	0.0248	0.097	0.0018
1	rs74695580	121347299	NA	NA	NA	NA	0.317836131079747	0.579399424499582	0.0143	0.0104	0.0177	0.0055	0.1389	0.0034	0.0045	0.0639	0.0026	0.1185	0.1363	0.033	0.0036	0.1061	0.0205	0.0048	0.005	0.0035	0.0012	0.035	0.0293	0.038	0.0748	0.0248	0.0971	0.0018
1	rs12750640	121347754	NA	NA	NA	NA	0.320704595718918	0.575990342610312	0.0143	0.0104	0.0177	0.0055	0.1389	0.0034	0.0045	0.0639	0.0026	0.1185	0.1363	0.033	0.0036	0.1061	0.0205	0.0048	0.005	0.0035	0.0012	0.035	0.0293	0.038	0.0748	0.0248	0.0971	0.0018
1	rs12733576	121347829	NA	NA	NA	NA	0.322371464823778	0.575422635737507	0.0143	0.0104	0.0177	0.0055	0.1388	0.0034	0.0045	0.0639	0.0026	0.1185	0.1363	0.033	0.0036	0.1061	0.0205	0.0048	0.005	0.0035	0.0012	0.035	0.0292	0.038	0.0748	0.0248	0.0971	0.0018
1	rs1851250	121349358	NA	NA	NA	NA	0.336282659092926	0.565792461138587	0.0142	0.0104	0.0177	0.0055	0.1387	0.0034	0.0045	0.064	0.0027	0.1185	0.1364	0.033	0.0036	0.1061	0.0205	0.0048	0.005	0.0036	0.0012	0.035	0.0292	0.038	0.0749	0.0247	0.0972	0.0018
1	rs11582530	143670851	NA	NA	NA	NA	0.336282659092926	0.565792461138587	0.0142	0.0104	0.0177	0.0055	0.1387	0.0034	0.0045	0.064	0.0027	0.1185	0.1364	0.033	0.0036	0.1061	0.0205	0.0048	0.005	0.0036	0.0012	0.035	0.0292	0.038	0.0749	0.0247	0.0972	0.0018
1	rs148974023	143767646	NA	NA	NA	NA	0.335662469341288	0.563249930789998	0.0142	0.0104	0.0177	0.0055	0.1387	0.0034	0.0045	0.064	0.0027	0.1185	0.1364	0.033	0.0036	0.1061	0.0205	0.0048	0.005	0.0036	0.0012	0.035	0.0292	0.038	0.0749	0.0247	0.0972	0.0018
1	rs188201980	144021214	NA	NA	NA	NA	0.346024076593302	0.540354684006104	0.0142	0.0104	0.0177	0.0056	0.1385	0.0034	0.0045	0.0629	0.0027	0.1182	0.1359	0.0332	0.0037	0.1052	0.0205	0.0048	0.005	0.0036	0.0013	0.035	0.0292	0.0383	0.0747	0.0248	0.0992	0.0018
1	rs117817481	144553648	NA	NA	NA	NA	11.3935381961648	4.80625768228234	0.0141	0.0087	0.0275	0.0153	0.1231	0.01	0.0127	0.066	0.0065	0.095	0.106	0.0329	0.0074	0.0914	0.0277	0.0107	0.013	0.0072	0.0057	0.0356	0.0271	0.0405	0.063	0.0315	0.1027	0.0088
1	rs112145593	144570962	NA	NA	NA	NA	11.3833170807	4.81491519513221	0.0141	0.0087	0.0275	0.0153	0.1231	0.01	0.0127	0.066	0.0065	0.095	0.106	0.0329	0.0074	0.0914	0.0278	0.0107	0.013	0.0072	0.0057	0.0356	0.0271	0.0405	0.063	0.0315	0.1027	0.0088
1	rs141646152	144594393	NA	NA	NA	NA	11.3776961088623	4.8007489984211	0.0141	0.0087	0.0275	0.0153	0.1231	0.01	0.0127	0.066	0.0065	0.095	0.106	0.0329	0.0074	0.0915	0.0278	0.0107	0.0129	0.0072	0.0057	0.0356	0.0271	0.0405	0.063	0.0315	0.1027	0.0088
1	rs72701814	144674900	NA	NA	NA	NA	11.3756522320768	4.81570230284858	0.0141	0.0087	0.0275	0.0153	0.1231	0.01	0.0127	0.0661	0.0065	0.0949	0.106	0.0329	0.0074	0.0916	0.0278	0.0107	0.0129	0.0072	0.0057	0.0356	0.0271	0.0405	0.063	0.0315	0.1027	0.0088
1	rs111880480	144859889	NA	NA	NA	NA	11.3748006345377	4.82219632937288	0.0141	0.0086	0.0274	0.0153	0.1231	0.01	0.0127	0.0661	0.0065	0.095	0.106	0.0329	0.0074	0.0917	0.0277	0.0106	0.0129	0.0072	0.0057	0.0355	0.0271	0.0405	0.063	0.0315	0.1028	0.0088
1	rs677338	144868350	NA	NA	NA	NA	11.3717349700535	4.79819156536711	0.0141	0.0086	0.0274	0.0153	0.1231	0.0099	0.0127	0.0661	0.0065	0.095	0.1061	0.0329	0.0074	0.0917	0.0277	0.0106	0.0129	0.0072	0.0057	0.0355	0.0271	0.0405	0.063	0.0315	0.1028	0.0088
1	rs137872268	144879054	NA	NA	NA	NA	11.3833170807	4.78284923879917	0.0141	0.0086	0.0274	0.0153	0.1231	0.0099	0.0127	0.0661	0.0065	0.0949	0.1061	0.0329	0.0074	0.0917	0.0277	0.0106	0.0129	0.0072	0.0057	0.0355	0.0272	0.0405	0.063	0.0315	0.1028	0.0088
1	rs113467089	144879485	NA	NA	NA	NA	11.3822950519361	4.76298870238481	0.0141	0.0086	0.0274	0.0153	0.1232	0.0099	0.0127	0.0661	0.0065	0.0949	0.1061	0.0329	0.0074	0.0918	0.0277	0.0106	0.0129	0.0072	0.0057	0.0355	0.0272	0.0405	0.063	0.0315	0.1028	0.0088
1	rs611160	144894611	NA	NA	NA	NA	11.5111887241504	4.62925181842881	0.0141	0.0086	0.0275	0.0154	0.123	0.01	0.0127	0.0659	0.0065	0.0966	0.1059	0.0326	0.0074	0.092	0.0276	0.0103	0.0129	0.0072	0.0057	0.0355	0.0272	0.0406	0.0628	0.0315	0.1021	0.0088
1	rs12124527	144896319	NA	NA	NA	NA	11.5830692702404	4.62081771187451	0.0141	0.0086	0.0275	0.0154	0.123	0.01	0.0127	0.0659	0.0065	0.0968	0.1059	0.0325	0.0074	0.092	0.0276	0.0103	0.013	0.0072	0.0057	0.0355	0.0272	0.0406	0.0627	0.0315	0.102	0.0088
1	rs17346765	144901893	NA	NA	NA	NA	11.615704134913	4.56965162637156	0.0141	0.0086	0.0274	0.0154	0.123	0.01	0.0127	0.0659	0.0065	0.097	0.1059	0.0324	0.0074	0.092	0.0275	0.0103	0.013	0.0072	0.0057	0.0355	0.0272	0.0407	0.0627	0.0315	0.102	0.0088
1	rs34341576	144901955	NA	NA	NA	NA	11.6129697519586	4.57611832816857	0.0141	0.0086	0.0274	0.0154	0.1231	0.01	0.0127	0.0659	0.0065	0.097	0.1059	0.0325	0.0074	0.092	0.0275	0.0103	0.013	0.0072	0.0057	0.0355	0.0272	0.0407	0.0626	0.0314	0.102	0.0088
1	rs1628172	144912153	NA	NA	NA	NA	11.710446407691	4.49250148897252	0.0141	0.0086	0.0274	0.0154	0.123	0.01	0.0127	0.0659	0.0065	0.097	0.1059	0.0325	0.0073	0.0921	0.0275	0.0102	0.013	0.0072	0.0057	0.0355	0.0272	0.0407	0.0626	0.0315	0.102	0.0089
1	rs28653495	145092966	NA	NA	NA	NA	9.27359967067859	2.581753905986	0.0138	0.0087	0.0276	0.0148	0.1254	0.0097	0.0124	0.0657	0.0055	0.0972	0.1073	0.0323	0.0065	0.0957	0.0267	0.01	0.0128	0.0065	0.0049	0.0355	0.0275	0.0393	0.0609	0.031	0.1046	0.008
1	rs72701825	145093015	NA	NA	NA	NA	9.27409289931037	2.58119840922248	0.0138	0.0087	0.0276	0.0148	0.1254	0.0097	0.0124	0.0657	0.0055	0.0972	0.1073	0.0323	0.0065	0.0957	0.0267	0.01	0.0128	0.0065	0.0049	0.0355	0.0275	0.0393	0.0609	0.031	0.1046	0.008
1	rs28758781	145094900	NA	NA	NA	NA	9.33759467014561	2.53643504143343	0.0138	0.0086	0.0276	0.0148	0.1254	0.0097	0.0124	0.0657	0.0055	0.0971	0.1074	0.0323	0.0065	0.0957	0.0266	0.0099	0.0127	0.0065	0.0048	0.0355	0.0275	0.0393	0.061	0.031	0.1047	0.008
1	rs116110276	145312206	NA	NA	NA	NA	2.596612879339	2.00784105083368	0.0117	0.0074	0.0265	0.0133	0.1348	0.0095	0.0119	0.0685	0.0012	0.0956	0.1154	0.0293	0.0027	0.1092	0.0208	0.009	0.0105	0.0024	0.0016	0.0353	0.029	0.0395	0.0601	0.0284	0.1156	0.0032
1	rs12086156	145383239	NA	NA	NA	NA	2.3204815008783	2.02381302507618	0.0117	0.0074	0.0265	0.0133	0.1348	0.0095	0.0119	0.0686	0.0012	0.0956	0.1155	0.0293	0.0027	0.1093	0.0207	0.009	0.0105	0.0024	0.0016	0.0353	0.029	0.0396	0.0601	0.0284	0.1157	0.0032
1	rs2992020	145388137	NA	NA	NA	NA	2.31593745952482	2.05706763435285	0.0117	0.0074	0.0265	0.0133	0.1348	0.0095	0.0119	0.0686	0.0012	0.0956	0.1156	0.0293	0.0027	0.1094	0.0208	0.009	0.0105	0.0024	0.0015	0.0353	0.029	0.0396	0.0601	0.0284	0.1157	0.0032
1	rs10797649	145394955	NA	NA	NA	NA	2.31908303185715	2.07849671548524	0.0117	0.0074	0.0265	0.0133	0.1348	0.0095	0.0119	0.0687	0.0011	0.0957	0.1156	0.0293	0.0026	0.1094	0.0208	0.009	0.0105	0.0024	0.0015	0.0353	0.0291	0.0395	0.0601	0.0284	0.1157	0.0032
1	rs16827043	145395440	NA	NA	NA	NA	2.32094771693222	2.08768965962449	0.0117	0.0074	0.0265	0.0133	0.1348	0.0095	0.0119	0.0687	0.0011	0.0957	0.1156	0.0293	0.0026	0.1094	0.0207	0.009	0.0105	0.0024	0.0015	0.0353	0.0291	0.0395	0.0601	0.0284	0.1157	0.0032
1	rs12091564	145395604	NA	NA	NA	NA	2.32211338765094	2.08805027720108	0.0117	0.0074	0.0265	0.0133	0.1348	0.0095	0.0119	0.0687	0.0011	0.0957	0.1156	0.0293	0.0026	0.1094	0.0207	0.009	0.0105	0.0024	0.0015	0.0353	0.0291	0.0395	0.0601	0.0284	0.1157	0.0032
1	rs7536830	145397947	NA	NA	NA	NA	2.32771120198627	2.09797049971602	0.0117	0.0074	0.0265	0.0133	0.1349	0.0095	0.0119	0.0687	0.0011	0.0957	0.1156	0.0293	0.0026	0.1094	0.0207	0.009	0.0105	0.0024	0.0015	0.0352	0.0291	0.0395	0.0601	0.0284	0.1157	0.0032
1	rs6424376	145401928	NA	NA	NA	NA	2.33599916564177	2.12162366670072	0.0117	0.0074	0.0265	0.0133	0.1349	0.0095	0.012	0.0687	0.0011	0.0957	0.1156	0.0293	0.0026	0.1094	0.0207	0.009	0.0105	0.0024	0.0015	0.0353	0.0291	0.0395	0.0601	0.0284	0.1158	0.0032
1	rs73004658	145409855	NA	NA	NA	NA	2.33144546181948	2.13590464637324	0.0117	0.0074	0.0265	0.0132	0.1349	0.0095	0.012	0.0687	0.0011	0.0957	0.1156	0.0293	0.0025	0.1095	0.0207	0.009	0.0105	0.0024	0.0015	0.0353	0.0291	0.0395	0.0601	0.0284	0.1158	0.0032
1	rs56025621	145415273	NA	NA	NA	NA	2.33016159509052	2.14856916749721	0.0117	0.0074	0.0265	0.0132	0.1349	0.0095	0.012	0.0688	0.0011	0.0957	0.1156	0.0293	0.0025	0.1095	0.0208	0.009	0.0105	0.0023	0.0015	0.0353	0.0291	0.0395	0.0601	0.0284	0.1158	0.0031
1	rs10218795	145416056	NA	NA	NA	NA	2.3434780301093	2.14983615853789	0.0117	0.0074	0.0265	0.0132	0.1349	0.0095	0.012	0.0688	0.0011	0.0957	0.1156	0.0293	0.0025	0.1095	0.0208	0.009	0.0106	0.0023	0.0015	0.0352	0.0291	0.0395	0.0601	0.0284	0.1159	0.0031
1	rs79906727	145420676	NA	NA	NA	NA	2.34780521227557	2.16776545715474	0.0116	0.0074	0.0265	0.0132	0.135	0.0095	0.012	0.0687	0.0011	0.0957	0.1156	0.0293	0.0025	0.1095	0.0208	0.009	0.0105	0.0023	0.0015	0.0352	0.0291	0.0395	0.0601	0.0284	0.1159	0.0031
1	rs4970862	145421477	NA	NA	NA	NA	2.34663545359577	2.17537767786841	0.0116	0.0074	0.0265	0.0132	0.135	0.0095	0.012	0.0687	0.0011	0.0957	0.1156	0.0293	0.0025	0.1095	0.0208	0.009	0.0106	0.0023	0.0015	0.0352	0.0291	0.0395	0.06	0.0283	0.116	0.0031
1	rs72701860	145427921	NA	NA	NA	NA	2.3547105535342	2.15780233601094	0.0116	0.0074	0.0265	0.0132	0.135	0.0095	0.012	0.0687	0.0011	0.0957	0.1156	0.0293	0.0024	0.1096	0.0207	0.009	0.0105	0.0023	0.0015	0.0353	0.0292	0.0395	0.06	0.0283	0.116	0.0031
1	rs17221744	145437310	NA	NA	NA	NA	2.37147387775933	2.17537767786841	0.0115	0.0073	0.0264	0.0133	0.1354	0.0095	0.0119	0.0686	0.001	0.0956	0.1158	0.0291	0.0024	0.1101	0.0206	0.009	0.0105	0.0023	0.0014	0.0353	0.0292	0.0394	0.0597	0.0281	0.1166	0.0031
1	rs16827243	145438067	NA	NA	NA	NA	2.39168652703792	2.18462574274125	0.0115	0.0073	0.0264	0.0133	0.1355	0.0095	0.0119	0.0686	0.001	0.0956	0.1159	0.0291	0.0024	0.1101	0.0206	0.0089	0.0105	0.0023	0.0014	0.0353	0.0292	0.0393	0.0597	0.0281	0.1167	0.0031
1	rs7211	145441620	NA	NA	NA	NA	2.39333412563936	2.22312278979248	0.0115	0.0073	0.0264	0.0133	0.1356	0.0095	0.0119	0.0685	0.001	0.0955	0.1161	0.029	0.0023	0.1102	0.0205	0.0089	0.0105	0.0023	0.0014	0.0353	0.0293	0.0393	0.0596	0.028	0.117	0.003
1	rs4636400	145444556	NA	NA	NA	NA	2.38545243459088	2.22512263531873	0.0115	0.0073	0.0264	0.0133	0.1356	0.0095	0.0119	0.0685	0.001	0.0955	0.1161	0.0289	0.0023	0.1103	0.0205	0.009	0.0105	0.0023	0.0014	0.0353	0.0293	0.0393	0.0596	0.0279	0.1171	0.003
1	rs116591038	145446215	NA	NA	NA	NA	2.38627551082493	2.21876029222871	0.0115	0.0073	0.0263	0.0133	0.1356	0.0095	0.0119	0.0685	0.001	0.0955	0.1161	0.0289	0.0023	0.1103	0.0205	0.009	0.0105	0.0023	0.0014	0.0353	0.0293	0.0393	0.0595	0.0279	0.1172	0.003
1	rs833941	145451150	NA	NA	NA	NA	2.38368900182289	2.21240029257283	0.0115	0.0073	0.0263	0.0133	0.1357	0.0095	0.0119	0.0684	0.001	0.0955	0.1162	0.0289	0.0023	0.1104	0.0205	0.0089	0.0105	0.0022	0.0014	0.0353	0.0293	0.0392	0.0595	0.0279	0.1173	0.003
1	rs114711577	145461766	NA	NA	NA	NA	2.36103633176091	2.21585257250577	0.0115	0.0073	0.0263	0.0133	0.1358	0.0095	0.0119	0.0685	0.001	0.0955	0.1163	0.0289	0.0022	0.1106	0.0204	0.0089	0.0105	0.0022	0.0014	0.0353	0.0293	0.0392	0.0595	0.0278	0.1175	0.003
1	rs9424932	145466093	NA	NA	NA	NA	2.35728707288573	2.23949192107105	0.0115	0.0073	0.0262	0.0133	0.1359	0.0095	0.0119	0.0685	0.001	0.0955	0.1163	0.0289	0.0022	0.1106	0.0204	0.0089	0.0106	0.0022	0.0014	0.0353	0.0293	0.0392	0.0595	0.0278	0.1175	0.003
1	rs76791266	145466572	NA	NA	NA	NA	2.35506184445923	2.23730848259477	0.0115	0.0073	0.0262	0.0133	0.1359	0.0095	0.0119	0.0685	0.001	0.0955	0.1163	0.0289	0.0022	0.1106	0.0204	0.0089	0.0106	0.0022	0.0014	0.0353	0.0293	0.0392	0.0595	0.0278	0.1175	0.003
1	rs704984	145471191	NA	NA	NA	NA	2.33564878039183	2.23985585395004	0.0115	0.0073	0.0263	0.0133	0.1359	0.0095	0.0118	0.0685	0.001	0.0955	0.1163	0.0289	0.0022	0.1106	0.0204	0.0089	0.0106	0.0022	0.0014	0.0352	0.0293	0.0392	0.0594	0.0278	0.1175	0.003
1	rs111540919	145472788	NA	NA	NA	NA	2.33016159509052	2.23257863444327	0.0115	0.0073	0.0263	0.0133	0.1359	0.0095	0.0118	0.0685	0.001	0.0955	0.1163	0.029	0.0022	0.1106	0.0204	0.0089	0.0106	0.0022	0.0014	0.0352	0.0292	0.0392	0.0594	0.0278	0.1175	0.003
1	rs115872596	145475242	NA	NA	NA	NA	2.31931609136382	2.23257863444327	0.0115	0.0073	0.0263	0.0133	0.1359	0.0095	0.0118	0.0684	0.001	0.0955	0.1163	0.029	0.0022	0.1106	0.0204	0.0089	0.0106	0.0022	0.0014	0.0352	0.0292	0.0392	0.0594	0.0278	0.1175	0.003
1	rs113404160	145477223	NA	NA	NA	NA	2.31023230813036	2.2322148530538	0.0115	0.0073	0.0263	0.0133	0.1359	0.0095	0.0118	0.0684	0.001	0.0955	0.1163	0.029	0.0022	0.1106	0.0204	0.0089	0.0106	0.0022	0.0014	0.0353	0.0292	0.0392	0.0594	0.0278	0.1175	0.003
1	rs4970850	145507253	NA	NA	NA	NA	2.23682263643038	2.2223956304655	0.0115	0.0073	0.0265	0.0132	0.1359	0.0095	0.0117	0.0684	0.001	0.0955	0.1162	0.029	0.0022	0.1106	0.0203	0.0089	0.0106	0.0022	0.0013	0.0353	0.0292	0.0394	0.0592	0.0279	0.1176	0.0029
1	rs41302087	145515287	NA	NA	NA	NA	2.22002591398227	2.21131024285927	0.0115	0.0073	0.0265	0.0132	0.1359	0.0095	0.0116	0.0684	0.001	0.0955	0.1162	0.029	0.0022	0.1106	0.0203	0.0089	0.0106	0.0022	0.0013	0.0353	0.0292	0.0394	0.0592	0.0279	0.1176	0.0029
1	rs114905374	145524224	NA	NA	NA	NA	2.2246236868482	2.13952207902357	0.0116	0.0074	0.0263	0.0132	0.1362	0.0095	0.0116	0.0686	0.001	0.0955	0.1161	0.0286	0.0021	0.111	0.02	0.009	0.0108	0.0022	0.0013	0.0352	0.0292	0.0393	0.0589	0.0277	0.1181	0.0029
1	rs74119688	145530254	NA	NA	NA	NA	2.22784395669264	2.10934131051865	0.0116	0.0074	0.0262	0.0131	0.1363	0.0095	0.0116	0.0687	0.001	0.0955	0.116	0.0285	0.0021	0.1111	0.02	0.0091	0.0108	0.0022	0.0013	0.0352	0.0293	0.0393	0.0588	0.0277	0.1182	0.0029
1	rs11590105	145533175	NA	NA	NA	NA	2.22715377217182	2.06642794889699	0.0116	0.0074	0.0262	0.0131	0.1364	0.0095	0.0115	0.0687	0.001	0.0955	0.1161	0.0284	0.0021	0.1112	0.0199	0.009	0.0108	0.0022	0.0013	0.0353	0.0294	0.0391	0.0588	0.0277	0.1184	0.0029
1	rs4970851	145535611	NA	NA	NA	NA	2.21577571398934	2.08390367556877	0.0116	0.0074	0.0262	0.0131	0.1364	0.0095	0.0115	0.0687	0.001	0.0956	0.1161	0.0284	0.0021	0.1113	0.0199	0.009	0.0108	0.0022	0.0013	0.0352	0.0294	0.039	0.0588	0.0277	0.1186	0.0029
1	rs2274616	145536082	NA	NA	NA	NA	2.21451264932547	2.07471295841677	0.0116	0.0074	0.0262	0.0131	0.1364	0.0095	0.0115	0.0687	0.001	0.0956	0.1161	0.0284	0.0021	0.1113	0.0198	0.009	0.0108	0.0022	0.0013	0.0352	0.0294	0.039	0.0588	0.0277	0.1186	0.0029
1	rs2274615	145538139	NA	NA	NA	NA	2.20682447516663	2.06912909563123	0.0116	0.0074	0.0262	0.0131	0.1364	0.0094	0.0115	0.0687	0.001	0.0956	0.1161	0.0284	0.0021	0.1113	0.0198	0.009	0.0108	0.0022	0.0013	0.0352	0.0294	0.039	0.0588	0.0277	0.1186	0.0029
1	rs2282014	145542281	NA	NA	NA	NA	2.19845767742144	2.0653476223689	0.0116	0.0074	0.0262	0.0131	0.1364	0.0094	0.0115	0.0687	0.001	0.0956	0.1161	0.0284	0.0021	0.1113	0.0198	0.009	0.0108	0.0022	0.0013	0.0352	0.0294	0.039	0.0588	0.0276	0.1186	0.0029
1	rs77450491	145543709	NA	NA	NA	NA	2.19616720368097	2.05436860287608	0.0116	0.0074	0.0262	0.0131	0.1364	0.0094	0.0115	0.0687	0.001	0.0956	0.1161	0.0283	0.0021	0.1113	0.0198	0.009	0.0108	0.0022	0.0013	0.0352	0.0294	0.039	0.0588	0.0276	0.1186	0.0029
1	rs720899	145550922	NA	NA	NA	NA	2.27910832829051	1.92449826000437	0.0116	0.0075	0.0261	0.0129	0.1367	0.0092	0.0113	0.0687	0.001	0.0955	0.1164	0.0281	0.0019	0.1118	0.0196	0.0088	0.0106	0.0023	0.0013	0.0352	0.0295	0.0388	0.0588	0.0275	0.1194	0.0029
1	rs10494240	145551515	NA	NA	NA	NA	2.29906790219285	1.86560153542709	0.0116	0.0076	0.0261	0.0129	0.1368	0.0092	0.0113	0.0686	0.001	0.0955	0.1165	0.028	0.0019	0.1119	0.0195	0.0087	0.0106	0.0023	0.0013	0.0349	0.0295	0.0388	0.0588	0.0274	0.1197	0.0029
1	rs17352281	145558824	NA	NA	NA	NA	2.56504292057419	1.35805617116364	0.012	0.0079	0.0257	0.0125	0.1381	0.0085	0.0107	0.0682	0.0011	0.0964	0.1171	0.0274	0.0018	0.1137	0.0181	0.0076	0.0101	0.0026	0.0016	0.0344	0.03	0.0386	0.0586	0.026	0.1223	0.0029
1	rs41296196	145560918	NA	NA	NA	NA	2.61038640504685	1.29792575791344	0.0121	0.008	0.0255	0.0124	0.1382	0.0083	0.0107	0.068	0.0011	0.0966	0.1171	0.0274	0.0017	0.1139	0.0178	0.0074	0.01	0.0027	0.0016	0.0342	0.0299	0.0388	0.0587	0.0257	0.1234	0.0029
1	rs41315699	145561008	NA	NA	NA	NA	2.61631346208542	1.31320929858137	0.0121	0.008	0.0255	0.0124	0.1382	0.0083	0.0107	0.068	0.0011	0.0966	0.1171	0.0274	0.0017	0.1139	0.0178	0.0074	0.01	0.0027	0.0016	0.0342	0.0299	0.0388	0.0587	0.0257	0.1234	0.0029
1	rs6670984	145561594	NA	NA	NA	NA	2.71231281478351	1.36211487312123	0.0122	0.008	0.0254	0.0124	0.1382	0.0083	0.0107	0.0679	0.0011	0.0966	0.117	0.0274	0.0017	0.1139	0.0178	0.0074	0.01	0.0027	0.0016	0.0342	0.0298	0.0388	0.0588	0.0257	0.1236	0.0029
1	rs41315701	145562087	NA	NA	NA	NA	2.71843170533531	1.36600635442947	0.0122	0.008	0.0254	0.0124	0.1383	0.0083	0.0107	0.0679	0.0011	0.0966	0.117	0.0274	0.0017	0.1139	0.0178	0.0074	0.01	0.0027	0.0016	0.0342	0.0298	0.0388	0.0588	0.0257	0.1236	0.0029
1	rs11579366	145562293	NA	NA	NA	NA	2.72602491114285	1.36854527164686	0.0122	0.008	0.0254	0.0124	0.1383	0.0083	0.0107	0.0679	0.0011	0.0966	0.117	0.0274	0.0017	0.1139	0.0178	0.0074	0.01	0.0027	0.0016	0.0342	0.0298	0.0388	0.0588	0.0257	0.1236	0.0029
1	rs147055033	145562532	NA	NA	NA	NA	2.71586126378553	1.36042350189257	0.0122	0.008	0.0254	0.0124	0.1383	0.0083	0.0107	0.0679	0.0011	0.0966	0.117	0.0274	0.0018	0.1139	0.0178	0.0074	0.01	0.0027	0.0017	0.0342	0.0298	0.0388	0.0588	0.0257	0.1235	0.0029
1	rs10910825	145563516	NA	NA	NA	NA	2.7245547594067	1.35163403338753	0.0121	0.008	0.0254	0.0125	0.1383	0.0083	0.0107	0.0679	0.0011	0.0966	0.117	0.0274	0.0018	0.114	0.0178	0.0074	0.0101	0.0027	0.0017	0.0342	0.0298	0.0387	0.0588	0.0257	0.1235	0.0029
1	rs1819347	145566535	NA	NA	NA	NA	2.75572391938994	1.36617559117609	0.0121	0.008	0.0255	0.0125	0.1382	0.0083	0.0107	0.0678	0.0011	0.0966	0.117	0.0273	0.0018	0.1142	0.0178	0.0074	0.0101	0.0027	0.0017	0.0342	0.0298	0.0387	0.0588	0.0257	0.1235	0.0029
1	rs45624331	145567008	NA	NA	NA	NA	2.70094277634397	1.37616671594848	0.0121	0.008	0.0255	0.0125	0.1382	0.0083	0.0107	0.0678	0.0011	0.0966	0.1169	0.0273	0.0018	0.1142	0.0178	0.0075	0.0101	0.0027	0.0017	0.0342	0.0298	0.0387	0.0588	0.0257	0.1235	0.0029
1	rs4970856	145570627	NA	NA	NA	NA	2.7401259878447	1.38498243793367	0.0121	0.008	0.0255	0.0125	0.1382	0.0083	0.0107	0.0678	0.0011	0.0966	0.1169	0.0273	0.0018	0.1142	0.0178	0.0075	0.0101	0.0027	0.0017	0.0342	0.0298	0.0388	0.0588	0.0257	0.1235	0.0029
1	rs116124754	145574977	NA	NA	NA	NA	2.68787902736919	1.3759972742628	0.0121	0.008	0.0254	0.0125	0.1382	0.0083	0.0105	0.0678	0.0011	0.0966	0.1168	0.0272	0.0018	0.1144	0.0178	0.0075	0.0101	0.0027	0.0017	0.0342	0.0299	0.0388	0.0589	0.0257	0.1235	0.0029
1	rs12756687	145577585	NA	NA	NA	NA	2.75756795271395	1.37531954211586	0.0121	0.008	0.0254	0.0125	0.1381	0.0083	0.0106	0.0678	0.0011	0.0966	0.1168	0.0271	0.0018	0.1145	0.0178	0.0075	0.0101	0.0028	0.0017	0.0342	0.0299	0.0387	0.0589	0.0257	0.1234	0.0029
1	rs112908941	145579864	NA	NA	NA	NA	2.66217421094694	1.34960704806337	0.0121	0.008	0.0254	0.0125	0.1382	0.0082	0.0106	0.0678	0.0011	0.0967	0.1168	0.0271	0.0018	0.1144	0.0178	0.0075	0.0101	0.0028	0.0017	0.0341	0.0299	0.0387	0.0588	0.0257	0.1235	0.0029
1	rs17354559	145583938	NA	NA	NA	NA	2.64491759268062	1.32010519460523	0.0121	0.008	0.0254	0.0125	0.1382	0.0082	0.0105	0.0679	0.0011	0.0967	0.1168	0.0271	0.0018	0.1144	0.0178	0.0074	0.0101	0.0028	0.0017	0.0341	0.0299	0.0388	0.0588	0.0256	0.1235	0.0029
1	rs17352344	145586048	NA	NA	NA	NA	2.64503899854198	1.32229297391177	0.0121	0.008	0.0254	0.0125	0.1382	0.0082	0.0105	0.0679	0.0012	0.0968	0.1168	0.0271	0.0019	0.1144	0.0178	0.0074	0.01	0.0028	0.0017	0.0341	0.03	0.0388	0.0587	0.0256	0.1235	0.0029
1	rs11589437	145594220	NA	NA	NA	NA	2.70534236711226	1.32212466144582	0.0122	0.0081	0.0254	0.0125	0.1381	0.0081	0.0104	0.0677	0.0012	0.0969	0.1167	0.0269	0.0019	0.1142	0.0177	0.0074	0.01	0.0029	0.0018	0.0342	0.03	0.0388	0.0587	0.0256	0.1237	0.003
1	rs9728345	145597417	NA	NA	NA	NA	2.77787674809775	1.33779314927801	0.0122	0.0082	0.0254	0.0125	0.1381	0.0081	0.0104	0.0677	0.0012	0.0969	0.1167	0.0268	0.002	0.1141	0.0177	0.0074	0.01	0.003	0.0018	0.0342	0.03	0.0388	0.0587	0.0256	0.1237	0.0031
1	rs11587821	145599038	NA	NA	NA	NA	2.76593221774123	1.33458953403188	0.0122	0.0082	0.0254	0.0125	0.1381	0.0081	0.0104	0.0677	0.0012	0.0969	0.1168	0.0268	0.002	0.1142	0.0177	0.0074	0.0099	0.003	0.0018	0.0342	0.03	0.0388	0.0587	0.0256	0.1236	0.0031
1	rs10752826	145602791	NA	NA	NA	NA	2.71206814586114	1.34943815560357	0.0122	0.0082	0.0254	0.0125	0.1381	0.0081	0.0104	0.0677	0.0013	0.0969	0.1168	0.0269	0.002	0.1141	0.0177	0.0074	0.0099	0.003	0.0018	0.0342	0.03	0.0388	0.0587	0.0256	0.1236	0.0031
1	rs72701898	145603359	NA	NA	NA	NA	2.70901034752928	1.35062047709933	0.0122	0.0082	0.0254	0.0125	0.1381	0.0081	0.0104	0.0677	0.0013	0.0969	0.1168	0.0268	0.002	0.1141	0.0177	0.0074	0.0099	0.003	0.0018	0.0342	0.03	0.0388	0.0587	0.0256	0.1236	0.0031
1	rs4970859	145605318	NA	NA	NA	NA	2.7147598709363	1.33256686448576	0.0122	0.0082	0.0254	0.0125	0.1381	0.0081	0.0104	0.0677	0.0013	0.0969	0.1168	0.0268	0.002	0.1141	0.0177	0.0074	0.0099	0.003	0.0018	0.0342	0.03	0.0388	0.0587	0.0256	0.1236	0.0031
1	rs4246521	145625979	NA	NA	NA	NA	2.74589534419804	1.28836813546633	0.0122	0.0082	0.0254	0.0125	0.1381	0.0081	0.0104	0.0676	0.0013	0.0969	0.1167	0.0268	0.0021	0.1141	0.0178	0.0074	0.0099	0.003	0.0019	0.0342	0.03	0.0388	0.0587	0.0256	0.1237	0.0032
1	rs12736138	145626119	NA	NA	NA	NA	2.78625942969046	1.30128216456203	0.0122	0.0082	0.0254	0.0126	0.138	0.0081	0.0104	0.0676	0.0013	0.0969	0.1167	0.0268	0.0021	0.114	0.0178	0.0074	0.0099	0.003	0.0019	0.0342	0.03	0.0388	0.0588	0.0256	0.1237	0.0032
1	rs75246752	145630111	NA	NA	NA	NA	2.78601277223414	1.29859692095531	0.0122	0.0083	0.0254	0.0126	0.138	0.0081	0.0104	0.0676	0.0013	0.0968	0.1167	0.0269	0.0021	0.1139	0.0177	0.0074	0.0099	0.003	0.0019	0.0342	0.0301	0.0388	0.0588	0.0256	0.1237	0.0032
1	rs12724816	145639324	NA	NA	NA	NA	2.78749281506703	1.28267286494269	0.0121	0.0083	0.0254	0.0126	0.1381	0.0081	0.0104	0.0676	0.0013	0.0968	0.1167	0.0268	0.0021	0.1139	0.0178	0.0074	0.0099	0.0031	0.0019	0.0342	0.0301	0.0388	0.0588	0.0256	0.1236	0.0032
1	rs12143826	145664437	NA	NA	NA	NA	2.78490289462791	1.28183569038927	0.0121	0.0083	0.0254	0.0126	0.1381	0.0081	0.0104	0.0676	0.0013	0.0968	0.1166	0.0269	0.0021	0.1139	0.0178	0.0073	0.0099	0.0031	0.0019	0.0342	0.0301	0.0388	0.0588	0.0256	0.1236	0.0032
1	rs76215597	145676673	NA	NA	NA	NA	2.78083447721767	1.27731657137295	0.0121	0.0083	0.0254	0.0126	0.1381	0.0081	0.0104	0.0676	0.0013	0.0968	0.1166	0.0269	0.0021	0.1139	0.0178	0.0073	0.0099	0.0031	0.0019	0.0342	0.0301	0.0388	0.0588	0.0256	0.1236	0.0032
1	rs77417901	145687770	NA	NA	NA	NA	2.77073280116004	1.2651120023593	0.0121	0.0083	0.0254	0.0126	0.1381	0.0081	0.0104	0.0676	0.0013	0.0969	0.1166	0.0269	0.0021	0.1139	0.0178	0.0073	0.0099	0.003	0.0019	0.0342	0.0301	0.0388	0.0587	0.0256	0.1237	0.0032
1	rs116531456	145692749	NA	NA	NA	NA	2.76076515529985	1.26077006262579	0.0121	0.0083	0.0254	0.0125	0.1381	0.0081	0.0104	0.0679	0.0013	0.0969	0.1166	0.0269	0.0021	0.1137	0.0178	0.0073	0.0099	0.003	0.0019	0.0341	0.0301	0.0387	0.0587	0.0256	0.1237	0.0032
1	rs2231375	145696694	NA	NA	NA	NA	2.7704865566163	1.25342806171124	0.0121	0.0083	0.0255	0.0126	0.138	0.0081	0.0104	0.0679	0.0013	0.0969	0.1166	0.0269	0.0021	0.1136	0.0178	0.0073	0.0099	0.003	0.0019	0.0341	0.0301	0.0387	0.0587	0.0256	0.1237	0.0032
1	rs3766526	145698637	NA	NA	NA	NA	2.76187213862105	1.23959871669288	0.0121	0.0083	0.0255	0.0126	0.138	0.0081	0.0104	0.0679	0.0013	0.0969	0.1166	0.0269	0.0021	0.1136	0.0178	0.0073	0.0099	0.003	0.0019	0.0341	0.0301	0.0387	0.0587	0.0256	0.1237	0.0032
1	rs72704261	145712647	NA	NA	NA	NA	2.74258058642425	1.20936865883316	0.0122	0.0083	0.0255	0.0125	0.1381	0.0081	0.0104	0.0679	0.0014	0.0968	0.1166	0.0269	0.0021	0.1136	0.0178	0.0073	0.0099	0.003	0.0019	0.0341	0.0301	0.0387	0.0587	0.0256	0.1237	0.0032
1	rs78750145	145721297	NA	NA	NA	NA	2.75510932403609	1.07276312884445	0.0124	0.0084	0.0257	0.0125	0.1382	0.0082	0.0104	0.0679	0.0015	0.0962	0.1161	0.027	0.0022	0.1134	0.0177	0.0072	0.01	0.0031	0.002	0.0341	0.0302	0.0386	0.0588	0.0254	0.1237	0.0033
1	rs1967017	145723645	NA	NA	NA	NA	2.82296042495215	1.0607752903112	0.0125	0.0084	0.0258	0.0125	0.1382	0.0082	0.0104	0.0679	0.0016	0.0959	0.1159	0.0271	0.0022	0.1133	0.0178	0.0072	0.0101	0.0032	0.002	0.0341	0.0303	0.0385	0.0587	0.0253	0.1237	0.0034
1	rs12129861	145725689	NA	NA	NA	NA	2.79415591917478	1.04138964465743	0.0126	0.0085	0.0259	0.0125	0.1382	0.0082	0.0104	0.0678	0.0016	0.0958	0.1156	0.0272	0.0022	0.1134	0.0177	0.0072	0.0101	0.0032	0.0019	0.0341	0.0303	0.0386	0.0587	0.0253	0.1239	0.0033
1	rs1797052	145727683	NA	NA	NA	NA	2.76962475244002	1.03590936558132	0.0126	0.0085	0.0259	0.0126	0.1382	0.0082	0.0104	0.0678	0.0016	0.0957	0.1156	0.0271	0.0022	0.1134	0.0176	0.0073	0.0101	0.0032	0.002	0.034	0.0304	0.0384	0.0588	0.0253	0.1239	0.0034
1	rs79892086	145728262	NA	NA	NA	NA	2.7680244724975	1.0339764603395	0.0126	0.0085	0.0259	0.0126	0.1382	0.0082	0.0104	0.0678	0.0016	0.0957	0.1156	0.0271	0.0022	0.1134	0.0176	0.0073	0.0101	0.0032	0.002	0.034	0.0304	0.0384	0.0587	0.0253	0.124	0.0034
1	rs1298954	145730160	NA	NA	NA	NA	2.75990426046585	1.0275384062722	0.0126	0.0085	0.0259	0.0126	0.1382	0.0082	0.0104	0.0678	0.0016	0.0957	0.1155	0.0271	0.0022	0.1134	0.0176	0.0073	0.0101	0.0032	0.002	0.034	0.0304	0.0384	0.0588	0.0253	0.124	0.0034
1	rs72704275	145736652	NA	NA	NA	NA	2.71035565027985	0.991948159198977	0.0126	0.0085	0.0258	0.0126	0.1382	0.0082	0.0104	0.0679	0.0016	0.0958	0.1156	0.0271	0.0022	0.1135	0.0176	0.0073	0.01	0.0032	0.002	0.034	0.0304	0.0384	0.0587	0.0253	0.1241	0.0033
1	rs72704277	145740514	NA	NA	NA	NA	2.67252020457032	0.969470446382346	0.0126	0.0086	0.0257	0.0126	0.1381	0.0081	0.0103	0.0681	0.0016	0.096	0.1157	0.0271	0.0022	0.1136	0.0176	0.0072	0.01	0.0032	0.002	0.0339	0.0303	0.0378	0.0589	0.0253	0.1244	0.0033
1	rs35724622	145831160	NA	NA	NA	NA	7.15750570487055	4.71542898016377	0.0134	0.0088	0.0258	0.0126	0.1403	0.0083	0.0104	0.0676	0.0022	0.0946	0.1132	0.0265	0.0031	0.1141	0.0178	0.0076	0.0103	0.0037	0.0023	0.0337	0.0312	0.0376	0.0537	0.025	0.1226	0.0037
1	rs55985558	146496661	NA	NA	NA	NA	3.33711733402253	1.72242511583936	0.019	0.0114	0.0192	0.0078	0.1508	0.0056	0.0072	0.0621	0.0048	0.1013	0.1211	0.039	0.0082	0.1048	0.0201	0.0064	0.0093	0.0072	0.0038	0.0318	0.0356	0.0296	0.058	0.0209	0.1035	0.0052
1	rs12755379	146497779	NA	NA	NA	NA	3.48223547351353	0.952797502864837	0.0191	0.0114	0.0192	0.0077	0.151	0.0055	0.0071	0.0621	0.0048	0.1014	0.1212	0.0391	0.0082	0.1051	0.0201	0.0063	0.0093	0.0071	0.0038	0.0318	0.0356	0.0296	0.0582	0.0209	0.1035	0.0052
1	rs12040157	146498782	NA	NA	NA	NA	3.21854958702857	0.365950976306509	0.0186	0.0112	0.019	0.0071	0.1529	0.0053	0.0067	0.0623	0.0045	0.1023	0.1218	0.0392	0.0079	0.107	0.0198	0.0061	0.0089	0.0067	0.0038	0.0317	0.0356	0.0292	0.0579	0.0203	0.1041	0.0048
1	rs112515921	146498912	NA	NA	NA	NA	3.1822045196506	0.261009698670476	0.0186	0.011	0.019	0.0071	0.1531	0.0052	0.0067	0.0624	0.0044	0.1026	0.1222	0.0393	0.0079	0.107	0.0197	0.0061	0.0088	0.0067	0.0036	0.0317	0.0355	0.0292	0.058	0.0203	0.1041	0.0048
1	rs11240088	146498979	NA	NA	NA	NA	3.19310851086836	0.207142208090513	0.0185	0.011	0.019	0.0071	0.1532	0.0051	0.0067	0.0624	0.0044	0.1027	0.1222	0.0393	0.0078	0.1071	0.0197	0.006	0.0088	0.0067	0.0036	0.0317	0.0354	0.0292	0.0581	0.0202	0.1043	0.0047
1	rs4950330	146499777	NA	NA	NA	NA	2.63120969031283	0.0433073947657033	0.0182	0.0108	0.0188	0.0068	0.1548	0.0046	0.0062	0.0627	0.0038	0.1037	0.1236	0.0395	0.0074	0.1078	0.0195	0.0057	0.0082	0.0063	0.003	0.0317	0.0352	0.0292	0.0583	0.0199	0.1056	0.0042
1	rs12122100	146508934	NA	NA	NA	NA	2.55975276608891	0.0293157949813175	0.018	0.0107	0.0188	0.0066	0.1559	0.0042	0.0059	0.0629	0.0035	0.1041	0.1245	0.0397	0.007	0.1079	0.0194	0.0054	0.0078	0.0061	0.0026	0.0318	0.035	0.0292	0.0582	0.0198	0.1067	0.0038
1	rs1969869	146510112	NA	NA	NA	NA	2.58165656990371	0.0284128298896512	0.018	0.0107	0.0188	0.0066	0.1559	0.0042	0.0059	0.063	0.0035	0.104	0.1245	0.0397	0.007	0.1079	0.0194	0.0054	0.0078	0.0061	0.0026	0.0318	0.035	0.0292	0.0582	0.0198	0.1067	0.0038
1	rs1969870	146510198	NA	NA	NA	NA	2.61195848833195	0.0281304315236123	0.018	0.0107	0.0188	0.0066	0.1559	0.0042	0.0059	0.063	0.0035	0.104	0.1245	0.0397	0.007	0.1079	0.0194	0.0054	0.0078	0.0061	0.0026	0.0318	0.035	0.0292	0.0582	0.0197	0.1067	0.0039
1	rs12047213	146513184	NA	NA	NA	NA	2.57599459118163	0.0281774060916844	0.0179	0.0107	0.0188	0.0066	0.156	0.0042	0.0059	0.0629	0.0035	0.1041	0.1245	0.0398	0.007	0.1079	0.0194	0.0054	0.0078	0.0061	0.0025	0.0318	0.0349	0.0292	0.0583	0.0198	0.1068	0.0038
1	rs113410786	146516486	NA	NA	NA	NA	2.50035258382892	0.0258287823433747	0.0179	0.0107	0.0188	0.0066	0.1561	0.0042	0.0058	0.0629	0.0034	0.1041	0.1246	0.0398	0.007	0.1079	0.0195	0.0054	0.0077	0.0061	0.0024	0.0318	0.0349	0.0292	0.0583	0.0198	0.1069	0.0038
1	rs671205	146522722	NA	NA	NA	NA	2.39851462185917	0.0236635615162287	0.0179	0.0106	0.0189	0.0065	0.1565	0.004	0.0057	0.0629	0.0033	0.1043	0.1249	0.0399	0.0068	0.1078	0.0196	0.0053	0.0076	0.0059	0.0022	0.0318	0.0349	0.0292	0.0586	0.0199	0.1071	0.0035
1	rs2031481	146531022	NA	NA	NA	NA	2.40334507952804	0.0243168076490955	0.0178	0.0106	0.019	0.0064	0.1569	0.0039	0.0057	0.063	0.0032	0.1045	0.1251	0.04	0.0068	0.1077	0.0195	0.0053	0.0074	0.0058	0.002	0.0319	0.035	0.0292	0.0586	0.0198	0.1074	0.0034
1	rs524016	146532251	NA	NA	NA	NA	2.32759453707593	0.0238369309313263	0.0178	0.0106	0.0191	0.0064	0.157	0.004	0.0056	0.0629	0.0032	0.1044	0.1252	0.0399	0.0068	0.108	0.0195	0.0053	0.0074	0.0058	0.0019	0.0319	0.0349	0.0292	0.0586	0.0198	0.1073	0.0034
1	rs572109	146541719	NA	NA	NA	NA	2.28710867215304	0.0225514194646448	0.0177	0.0105	0.0191	0.0064	0.157	0.004	0.0056	0.0628	0.0032	0.1043	0.1252	0.0399	0.0067	0.1083	0.0195	0.0052	0.0073	0.0058	0.0019	0.0319	0.0349	0.0292	0.0586	0.0198	0.1073	0.0034
1	rs117202134	146541968	NA	NA	NA	NA	2.28015134177777	0.0231042878946298	0.0177	0.0105	0.0191	0.0064	0.1571	0.004	0.0056	0.0628	0.0031	0.1044	0.1252	0.0399	0.0067	0.1083	0.0195	0.0052	0.0073	0.0058	0.0019	0.0319	0.0349	0.0292	0.0586	0.0198	0.1073	0.0034
1	rs12737860	146546343	NA	NA	NA	NA	2.19903041689513	0.0232327833270784	0.0177	0.0106	0.0191	0.0064	0.1574	0.0039	0.0057	0.0628	0.003	0.1045	0.1254	0.0399	0.0067	0.1082	0.0195	0.0052	0.0072	0.0057	0.0018	0.032	0.0349	0.0292	0.0586	0.0197	0.1074	0.0033
1	rs9633428	146548104	NA	NA	NA	NA	2.1941064399728	0.0290292214773337	0.0177	0.0106	0.0192	0.0063	0.1576	0.0039	0.0057	0.0628	0.003	0.1045	0.1254	0.0399	0.0066	0.1082	0.0195	0.0052	0.0072	0.0056	0.0018	0.032	0.0349	0.0292	0.0586	0.0197	0.1074	0.0033
1	rs493000	146549527	NA	NA	NA	NA	2.19433538270346	0.0280834937104366	0.0177	0.0106	0.0192	0.0063	0.1576	0.0039	0.0057	0.0628	0.0029	0.1045	0.1255	0.0399	0.0066	0.1082	0.0195	0.0052	0.0072	0.0056	0.0018	0.032	0.0349	0.0292	0.0586	0.0197	0.1074	0.0032
1	rs116550431	146551319	NA	NA	NA	NA	2.18472647179277	0.027662709084856	0.0177	0.0106	0.0191	0.0063	0.1576	0.0039	0.0056	0.0628	0.0029	0.1045	0.1255	0.0399	0.0066	0.1082	0.0195	0.0052	0.0072	0.0056	0.0018	0.0321	0.0349	0.0292	0.0586	0.0196	0.1074	0.0032
1	rs7514402	146555392	NA	NA	NA	NA	2.13167020998206	0.0251563994761228	0.0177	0.0106	0.0191	0.0063	0.1578	0.0039	0.0056	0.0628	0.0029	0.1044	0.1256	0.0399	0.0066	0.1082	0.0195	0.0052	0.0072	0.0056	0.0018	0.0321	0.0349	0.0292	0.0586	0.0196	0.1076	0.0032
1	rs77194826	146557680	NA	NA	NA	NA	2.05804702408929	0.0215476404171918	0.0176	0.0106	0.0191	0.0063	0.1579	0.0038	0.0056	0.0628	0.0029	0.1044	0.1257	0.0399	0.0066	0.1082	0.0195	0.0051	0.0071	0.0056	0.0017	0.0321	0.0349	0.0292	0.0587	0.0196	0.1077	0.0032
1	rs11239930	146560564	NA	NA	NA	NA	2.04539373136951	0.0212590172651555	0.0176	0.0106	0.0191	0.0063	0.158	0.0038	0.0056	0.0628	0.0029	0.1044	0.1257	0.0399	0.0065	0.1082	0.0195	0.0051	0.0071	0.0055	0.0017	0.0322	0.0349	0.0292	0.0587	0.0196	0.1077	0.0032
1	rs61838938	146577525	NA	NA	NA	NA	1.50263165563678	0.0411581074576938	0.017	0.01	0.0189	0.0055	0.1624	0.0031	0.0047	0.0623	0.0019	0.1051	0.1277	0.0399	0.0056	0.1111	0.0198	0.0044	0.0059	0.0045	7e-04	0.0325	0.0345	0.0293	0.0583	0.0196	0.1087	0.0023
1	rs60153055	146579168	NA	NA	NA	NA	1.52388375522441	0.0420571097345026	0.017	0.01	0.0189	0.0055	0.1624	0.0031	0.0046	0.0624	0.0018	0.1051	0.1277	0.0399	0.0056	0.1112	0.0198	0.0044	0.0059	0.0045	7e-04	0.0325	0.0345	0.0293	0.0583	0.0196	0.1087	0.0023
1	rs17355419	146581676	NA	NA	NA	NA	1.52156190227117	0.0425098670040853	0.017	0.01	0.0189	0.0054	0.1625	0.0031	0.0046	0.0624	0.0018	0.1052	0.1277	0.0399	0.0056	0.1112	0.0198	0.0044	0.0059	0.0045	7e-04	0.0325	0.0345	0.0293	0.0583	0.0196	0.1088	0.0023
1	rs12142743	146585620	NA	NA	NA	NA	1.50967006035082	0.045213328493622	0.017	0.01	0.0189	0.0054	0.1626	0.0031	0.0046	0.0624	0.0018	0.1052	0.1278	0.0398	0.0056	0.1112	0.0198	0.0044	0.0059	0.0045	7e-04	0.0325	0.0345	0.0293	0.0584	0.0196	0.1088	0.0023
1	rs4950304	146588267	NA	NA	NA	NA	1.49971926221021	0.0446899155450861	0.017	0.01	0.0189	0.0054	0.1626	0.0031	0.0046	0.0623	0.0018	0.1052	0.1278	0.0398	0.0055	0.1112	0.0198	0.0044	0.0059	0.0045	7e-04	0.0326	0.0345	0.0293	0.0584	0.0196	0.1088	0.0023
1	rs79843446	146596026	NA	NA	NA	NA	1.37958256278877	0.0517024860776062	0.0169	0.01	0.0188	0.0052	0.1633	0.003	0.0045	0.0622	0.0016	0.1054	0.1285	0.0397	0.0054	0.1114	0.0198	0.0043	0.0057	0.0044	6e-04	0.0326	0.0344	0.0292	0.0583	0.0195	0.1093	0.002
1	rs61841669	146610492	NA	NA	NA	NA	1.36258736020734	0.0536349935677788	0.0169	0.01	0.0188	0.0052	0.1634	0.003	0.0045	0.0622	0.0016	0.1054	0.1287	0.0396	0.0053	0.1114	0.0197	0.0043	0.0056	0.0043	6e-04	0.0326	0.0343	0.0292	0.0583	0.0195	0.1094	0.002
1	rs79417474	146629691	NA	NA	NA	NA	1.3538777800258	0.0571387447713497	0.0169	0.01	0.0187	0.0051	0.1636	0.003	0.0044	0.0621	0.0015	0.1055	0.1289	0.0396	0.0053	0.1115	0.0197	0.0043	0.0056	0.0043	6e-04	0.0327	0.0343	0.0292	0.0584	0.0195	0.1096	0.0019
1	rs1036852	146633933	NA	NA	NA	NA	1.36588310204492	0.0593521258112914	0.0169	0.01	0.0187	0.0052	0.1637	0.003	0.0044	0.0621	0.0015	0.1055	0.1289	0.0396	0.0053	0.1114	0.0197	0.0042	0.0056	0.0043	5e-04	0.0327	0.0343	0.0292	0.0584	0.0195	0.1096	0.0019
1	rs76327000	146638960	NA	NA	NA	NA	1.35233160892651	0.0602739318831524	0.0169	0.01	0.0187	0.0051	0.1636	0.003	0.0044	0.0621	0.0015	0.1055	0.129	0.0396	0.0053	0.1114	0.0197	0.0042	0.0056	0.0043	5e-04	0.0327	0.0343	0.0292	0.0584	0.0195	0.1096	0.0019
1	rs34838459	146643580	NA	NA	NA	NA	1.35532791883401	0.0606708402544973	0.0168	0.01	0.0187	0.0051	0.1637	0.003	0.0044	0.0621	0.0015	0.1055	0.129	0.0396	0.0053	0.1114	0.0196	0.0042	0.0055	0.0043	5e-04	0.0327	0.0343	0.0292	0.0584	0.0195	0.1097	0.0019
1	rs78166327	146646374	NA	NA	NA	NA	1.36520432273471	0.0627391045652538	0.0168	0.01	0.0187	0.0051	0.1638	0.003	0.0044	0.062	0.0015	0.1055	0.1291	0.0396	0.0053	0.1114	0.0196	0.0042	0.0055	0.0043	5e-04	0.0327	0.0342	0.0293	0.0583	0.0194	0.1098	0.0019
1	rs72708526	146650007	NA	NA	NA	NA	1.35919780790054	0.0622695120060859	0.0168	0.01	0.0187	0.0051	0.1639	0.003	0.0044	0.062	0.0014	0.1055	0.1292	0.0396	0.0053	0.1114	0.0196	0.0042	0.0055	0.0043	5e-04	0.0327	0.0342	0.0293	0.0582	0.0194	0.1099	0.0019
1	rs72708573	146667227	NA	NA	NA	NA	1.37501038681538	0.0646323411909048	0.0168	0.0099	0.0186	0.005	0.1643	0.0029	0.0044	0.0619	0.0014	0.1055	0.1296	0.0396	0.0053	0.1113	0.0194	0.0042	0.0055	0.0043	5e-04	0.0328	0.0341	0.0293	0.0581	0.0194	0.1103	0.0018
1	rs72708583	146669947	NA	NA	NA	NA	1.3789985645157	0.0636827564770912	0.0168	0.0099	0.0186	0.005	0.1643	0.0029	0.0044	0.0619	0.0014	0.1055	0.1296	0.0396	0.0053	0.1113	0.0194	0.0042	0.0055	0.0043	5e-04	0.0328	0.0341	0.0293	0.0581	0.0194	0.1104	0.0018
1	rs17355830	146671073	NA	NA	NA	NA	1.39001271147175	0.0665491994679272	0.0168	0.0099	0.0186	0.005	0.1643	0.0029	0.0043	0.0619	0.0014	0.1056	0.1296	0.0396	0.0053	0.1113	0.0194	0.0042	0.0055	0.0043	5e-04	0.0328	0.0341	0.0293	0.0581	0.0194	0.1104	0.0018
1	rs894469	146672906	NA	NA	NA	NA	1.404977716125	0.0689781582488729	0.0168	0.0099	0.0186	0.005	0.1643	0.0029	0.0043	0.0619	0.0014	0.1056	0.1296	0.0396	0.0053	0.1113	0.0194	0.0042	0.0055	0.0043	5e-04	0.0328	0.0341	0.0293	0.058	0.0194	0.1104	0.0018
1	rs58351438	146684095	NA	NA	NA	NA	1.40076583343627	0.0686987256224412	0.0167	0.0099	0.0186	0.005	0.1644	0.0029	0.0043	0.0618	0.0014	0.1056	0.1297	0.0396	0.0053	0.1113	0.0193	0.0042	0.0055	0.0043	5e-04	0.0328	0.0341	0.0293	0.058	0.0194	0.1104	0.0018
1	rs6704497	146694247	NA	NA	NA	NA	1.35948821670309	0.0673778871803272	0.0167	0.0099	0.0185	0.0049	0.1645	0.0029	0.0043	0.0618	0.0013	0.1057	0.13	0.0396	0.0052	0.1112	0.0192	0.0042	0.0054	0.0043	5e-04	0.0328	0.034	0.0292	0.058	0.0195	0.1107	0.0018
1	rs2289575	146696955	NA	NA	NA	NA	1.34143072575407	0.0748096758917711	0.0166	0.0099	0.0185	0.0049	0.1648	0.0029	0.0044	0.0616	0.0013	0.1056	0.1304	0.0396	0.0052	0.1108	0.0192	0.0042	0.0054	0.0043	5e-04	0.0328	0.0339	0.0292	0.0582	0.0196	0.1108	0.0018
1	rs12139680	146703737	NA	NA	NA	NA	1.3295070219103	0.0751715551245121	0.0166	0.0099	0.0185	0.0049	0.1647	0.0029	0.0044	0.0616	0.0013	0.1056	0.1305	0.0395	0.0052	0.1107	0.0192	0.0042	0.0054	0.0043	5e-04	0.0328	0.0339	0.0291	0.0583	0.0196	0.1108	0.0018
1	rs11587707	146707186	NA	NA	NA	NA	1.31532826217862	0.0758974623512291	0.0166	0.0099	0.0185	0.0049	0.1647	0.0029	0.0044	0.0616	0.0013	0.1056	0.1305	0.0395	0.0052	0.1107	0.0192	0.0042	0.0054	0.0043	5e-04	0.0328	0.0339	0.0291	0.0583	0.0196	0.1108	0.0018
1	rs7537703	146710162	NA	NA	NA	NA	1.30578067449377	0.0730826690391564	0.0166	0.0099	0.0185	0.0048	0.1649	0.0029	0.0043	0.0615	0.0013	0.1056	0.1306	0.0395	0.0052	0.1108	0.0189	0.0042	0.0053	0.0043	5e-04	0.0328	0.0339	0.0291	0.0583	0.0196	0.1109	0.0018
1	rs12021645	146716517	NA	NA	NA	NA	1.3187718496998	0.0784605750124373	0.0166	0.0099	0.0187	0.0048	0.1648	0.0029	0.0043	0.0614	0.0013	0.1055	0.1308	0.0395	0.0053	0.1108	0.0189	0.0042	0.0053	0.0042	5e-04	0.0328	0.0339	0.0291	0.0582	0.0197	0.1111	0.0018
1	rs72691015	146716857	NA	NA	NA	NA	1.3220272583567	0.0781658893693271	0.0166	0.0099	0.0187	0.0047	0.1648	0.0028	0.0043	0.0614	0.0013	0.1056	0.1308	0.0394	0.0053	0.1108	0.0189	0.0042	0.0053	0.0042	5e-04	0.0328	0.0339	0.0291	0.0583	0.0197	0.1111	0.0018
1	rs72691021	146723739	NA	NA	NA	NA	1.28942075544644	0.077211288840029	0.0165	0.0099	0.0187	0.0047	0.1648	0.0029	0.0043	0.0614	0.0013	0.1056	0.1309	0.0394	0.0053	0.1108	0.0189	0.004	0.0052	0.0042	5e-04	0.0328	0.0339	0.0291	0.0582	0.0197	0.1112	0.0018
1	rs78131159	146725671	NA	NA	NA	NA	1.29283842389399	0.0773578385758807	0.0165	0.0099	0.0187	0.0047	0.1648	0.0029	0.0043	0.0614	0.0013	0.1056	0.1309	0.0394	0.0053	0.1108	0.0189	0.004	0.0052	0.0042	5e-04	0.0328	0.0339	0.0291	0.0582	0.0197	0.1112	0.0018
1	rs6593752	146729968	NA	NA	NA	NA	1.31714528587678	0.0885899300173812	0.0165	0.0099	0.0187	0.0047	0.1649	0.0029	0.0043	0.0614	0.0013	0.1057	0.1309	0.0394	0.0053	0.1109	0.0189	0.0039	0.0052	0.0042	5e-04	0.0328	0.034	0.0291	0.0582	0.0199	0.1112	0.0018
1	rs116512874	146735965	NA	NA	NA	NA	1.3295070219103	0.110367133129176	0.0165	0.0099	0.0187	0.0047	0.165	0.0029	0.0043	0.0614	0.0012	0.1057	0.131	0.0394	0.0052	0.1109	0.0189	0.0039	0.0052	0.0041	4e-04	0.0329	0.034	0.0291	0.058	0.0199	0.1112	0.0018
1	rs4950315	146736092	NA	NA	NA	NA	1.32960301991811	0.110451525745496	0.0165	0.0099	0.0187	0.0047	0.165	0.0029	0.0043	0.0614	0.0012	0.1057	0.131	0.0394	0.0052	0.1109	0.0189	0.0039	0.0052	0.0041	4e-04	0.0329	0.034	0.0291	0.058	0.0199	0.1112	0.0018
1	rs36008075	146736137	NA	NA	NA	NA	1.32960301991811	0.110367133129176	0.0165	0.0099	0.0187	0.0047	0.165	0.0029	0.0043	0.0614	0.0012	0.1057	0.131	0.0394	0.0052	0.1109	0.0189	0.0039	0.0052	0.0041	4e-04	0.0329	0.034	0.0291	0.058	0.0199	0.1112	0.0018
1	rs17356233	146740502	NA	NA	NA	NA	1.32912305608314	0.109440447081731	0.0165	0.0099	0.0187	0.0047	0.165	0.0029	0.0043	0.0614	0.0012	0.1057	0.131	0.0394	0.0052	0.1109	0.0189	0.0039	0.0052	0.0041	4e-04	0.0329	0.034	0.0291	0.058	0.0199	0.1112	0.0018
1	rs10494244	146741598	NA	NA	NA	NA	1.32893108889342	0.109440447081731	0.0165	0.0099	0.0187	0.0047	0.165	0.0029	0.0043	0.0614	0.0012	0.1057	0.131	0.0394	0.0052	0.1109	0.0189	0.0039	0.0052	0.0041	4e-04	0.0329	0.034	0.0291	0.058	0.0199	0.1112	0.0018
1	rs113507179	146743184	NA	NA	NA	NA	1.32921904360912	0.109440447081731	0.0165	0.0099	0.0187	0.0047	0.1649	0.0029	0.0043	0.0614	0.0012	0.1057	0.131	0.0394	0.0052	0.1109	0.0189	0.0039	0.0052	0.0041	4e-04	0.0329	0.034	0.0291	0.058	0.0199	0.1112	0.0018
1	rs72999651	146749752	NA	NA	NA	NA	1.32787545676614	0.109356351537263	0.0165	0.0099	0.0187	0.0047	0.1649	0.0029	0.0043	0.0614	0.0012	0.1057	0.131	0.0394	0.0052	0.1109	0.0189	0.0039	0.0052	0.0041	4e-04	0.0329	0.034	0.0291	0.058	0.0199	0.1112	0.0018
1	rs7547279	146751782	NA	NA	NA	NA	1.32797141021514	0.109104213789903	0.0165	0.0099	0.0187	0.0047	0.1649	0.0029	0.0043	0.0614	0.0012	0.1057	0.131	0.0394	0.0052	0.1109	0.0189	0.0039	0.0052	0.0041	4e-04	0.0329	0.034	0.0291	0.058	0.0199	0.1112	0.0018
1	rs10900333	146763089	NA	NA	NA	NA	1.26700745869005	0.115474138660611	0.0164	0.0099	0.0186	0.0046	0.1653	0.0029	0.0042	0.0612	0.0012	0.106	0.1312	0.0394	0.0052	0.1109	0.0189	0.0037	0.0052	0.0041	5e-04	0.033	0.0338	0.0291	0.058	0.02	0.1113	0.0018
1	rs4950394	146767149	NA	NA	NA	NA	1.2591936854733	0.115130938815901	0.0164	0.0099	0.0186	0.0046	0.1653	0.0029	0.0042	0.0612	0.0012	0.106	0.1312	0.0394	0.0052	0.1109	0.0189	0.0037	0.0052	0.0041	5e-04	0.033	0.0338	0.0291	0.058	0.02	0.1113	0.0018
1	rs11239982	146784645	NA	NA	NA	NA	1.22309983429808	0.117195942938933	0.0164	0.0098	0.0185	0.0046	0.1654	0.0029	0.0042	0.0611	0.0012	0.1061	0.1313	0.0394	0.0052	0.111	0.0189	0.0037	0.0052	0.0041	5e-04	0.0331	0.0338	0.029	0.0582	0.0202	0.1108	0.0018
1	rs35618507	146786336	NA	NA	NA	NA	1.21845415101255	0.128083639446041	0.0163	0.0098	0.0185	0.0046	0.1655	0.0029	0.0041	0.0611	0.0012	0.1062	0.1314	0.0393	0.0052	0.111	0.0189	0.0036	0.0052	0.004	5e-04	0.0331	0.0338	0.0289	0.0582	0.0202	0.1108	0.0018
1	rs11239984	146791729	NA	NA	NA	NA	1.22570440453645	0.132665642787072	0.0163	0.0098	0.0184	0.0045	0.1656	0.0029	0.0041	0.0611	0.0012	0.1063	0.1315	0.0393	0.0052	0.1111	0.0189	0.0036	0.0053	0.004	5e-04	0.0331	0.0337	0.0289	0.0582	0.0203	0.1108	0.0018
1	rs10900347	146800107	NA	NA	NA	NA	1.22598359272159	0.132846540895029	0.0163	0.0098	0.0184	0.0045	0.1656	0.0029	0.0041	0.061	0.0012	0.1063	0.1315	0.0393	0.0052	0.1111	0.0189	0.0036	0.0053	0.004	5e-04	0.0331	0.0337	0.0289	0.0582	0.0203	0.1108	0.0018
1	rs115304965	146803255	NA	NA	NA	NA	1.22430883251541	0.132394466207228	0.0163	0.0098	0.0184	0.0045	0.1656	0.0029	0.0041	0.061	0.0012	0.1063	0.1315	0.0393	0.0052	0.1111	0.0189	0.0036	0.0053	0.004	5e-04	0.0331	0.0337	0.0289	0.0582	0.0203	0.1108	0.0018
1	rs11239989	146810218	NA	NA	NA	NA	1.218825553736	0.134296993550187	0.0163	0.0098	0.0184	0.0045	0.1656	0.0029	0.0041	0.061	0.0012	0.1062	0.1315	0.0394	0.0052	0.1111	0.019	0.0036	0.0053	0.004	5e-04	0.0332	0.0337	0.0289	0.0582	0.0203	0.1107	0.0018
1	rs11239998	146821090	NA	NA	NA	NA	1.068628590527	0.130681780387496	0.0162	0.0098	0.0183	0.0045	0.1658	0.0028	0.0041	0.061	0.0012	0.1063	0.1317	0.0392	0.0051	0.1113	0.019	0.0035	0.0051	0.0038	4e-04	0.0332	0.0336	0.0289	0.0583	0.0206	0.1108	0.0017
1	rs78674015	146828670	NA	NA	NA	NA	1.03020763981907	0.135297539177865	0.0162	0.0097	0.0183	0.0045	0.1663	0.0029	0.0041	0.0612	0.0012	0.1061	0.1316	0.0391	0.0051	0.1112	0.0189	0.0035	0.0051	0.0038	5e-04	0.0334	0.0336	0.0288	0.0583	0.0206	0.1108	0.0017
1	rs72694706	146835297	NA	NA	NA	NA	1.02015056752103	0.134024591876907	0.0162	0.0097	0.0183	0.0045	0.1665	0.0029	0.0041	0.0612	0.0012	0.106	0.1316	0.039	0.0051	0.1112	0.0189	0.0035	0.0051	0.0038	5e-04	0.0335	0.0336	0.0288	0.0583	0.0206	0.1108	0.0017
1	rs115087733	146836257	NA	NA	NA	NA	1.01660549945215	0.133752393892403	0.0161	0.0097	0.0183	0.0045	0.1666	0.0029	0.0041	0.0613	0.0012	0.1059	0.1315	0.039	0.0051	0.1113	0.0189	0.0035	0.0051	0.0038	5e-04	0.0335	0.0336	0.0288	0.0583	0.0206	0.1108	0.0017
1	rs11240007	146837449	NA	NA	NA	NA	1.00944427314676	0.133027529911628	0.0161	0.0096	0.0182	0.0045	0.1667	0.0029	0.0041	0.0613	0.0012	0.1059	0.1315	0.039	0.0051	0.1113	0.0188	0.0035	0.0051	0.0038	5e-04	0.0335	0.0336	0.0288	0.0582	0.0206	0.1108	0.0017
1	rs4448568	146849017	NA	NA	NA	NA	0.926967293202531	0.141913448067169	0.0161	0.0096	0.0182	0.0044	0.1667	0.0029	0.0041	0.0613	0.0011	0.106	0.1317	0.039	0.005	0.1113	0.0188	0.0035	0.005	0.0037	5e-04	0.0335	0.0337	0.0288	0.0582	0.0206	0.1109	0.0016
1	rs116795080	146851404	NA	NA	NA	NA	0.924971789742777	0.141542879010678	0.0161	0.0096	0.0182	0.0044	0.1666	0.0029	0.0041	0.0613	0.0011	0.106	0.1317	0.0389	0.005	0.1113	0.0188	0.0036	0.005	0.0037	5e-04	0.0335	0.0337	0.0288	0.0582	0.0206	0.1109	0.0016
1	rs4950322	146854836	NA	NA	NA	NA	0.918747399211228	0.141542879010678	0.0161	0.0096	0.0182	0.0044	0.1666	0.0029	0.0041	0.0613	0.0011	0.106	0.1317	0.0389	0.005	0.1113	0.0188	0.0037	0.005	0.0037	5e-04	0.0335	0.0337	0.0288	0.0582	0.0206	0.1109	0.0016
1	rs4950427	146862903	NA	NA	NA	NA	0.913945901943856	0.144890643703438	0.0161	0.0096	0.0182	0.0044	0.1666	0.0029	0.0041	0.0613	0.0011	0.106	0.1317	0.0389	0.005	0.1113	0.0188	0.0037	0.005	0.0037	5e-04	0.0335	0.0337	0.0288	0.0582	0.0206	0.1109	0.0016
1	rs4612679	146872237	NA	NA	NA	NA	0.901988229067503	0.152430765349601	0.016	0.0096	0.0182	0.0044	0.1666	0.0029	0.0041	0.0613	0.0011	0.106	0.1318	0.0389	0.005	0.1113	0.0188	0.0037	0.005	0.0036	5e-04	0.0336	0.0337	0.0288	0.0582	0.0205	0.1109	0.0016
1	rs58671552	146881266	NA	NA	NA	NA	0.889442504370656	0.153097045109159	0.016	0.0095	0.0182	0.0044	0.1667	0.0029	0.004	0.0613	0.0011	0.106	0.1318	0.0389	0.005	0.1113	0.0188	0.0037	0.005	0.0036	5e-04	0.0336	0.0337	0.0288	0.0582	0.0205	0.1109	0.0016
1	rs114497745	146885441	NA	NA	NA	NA	0.780145558487376	0.150532852689932	0.0159	0.0095	0.0182	0.0043	0.1667	0.003	0.004	0.0614	0.0011	0.1062	0.132	0.0388	0.0049	0.1116	0.0188	0.0036	0.0048	0.0035	5e-04	0.0336	0.0339	0.0287	0.0582	0.0205	0.1109	0.0015
1	rs75533653	146886988	NA	NA	NA	NA	0.630331027875961	0.165363373537302	0.0156	0.0094	0.018	0.0042	0.1668	0.0031	0.0039	0.0615	0.001	0.1068	0.1324	0.0385	0.0048	0.1118	0.0188	0.0036	0.0044	0.0032	5e-04	0.0336	0.0344	0.0287	0.058	0.0206	0.1111	0.0013
1	rs4307607	146891408	NA	NA	NA	NA	0.614745681584628	0.165461279592916	0.0156	0.0094	0.018	0.0042	0.1669	0.0032	0.0038	0.0616	0.001	0.1071	0.1326	0.0385	0.0048	0.112	0.0188	0.0036	0.0043	0.0031	5e-04	0.0336	0.0343	0.0285	0.0579	0.0206	0.1112	0.0013
1	rs11240035	146891740	NA	NA	NA	NA	0.615927501278256	0.168013964739432	0.0156	0.0094	0.018	0.0042	0.1669	0.0032	0.0039	0.0616	0.001	0.1071	0.1326	0.0385	0.0048	0.1119	0.0188	0.0036	0.0043	0.0031	5e-04	0.0336	0.0343	0.0285	0.0579	0.0206	0.1112	0.0013
1	rs4504949	146901677	NA	NA	NA	NA	0.539342048579166	0.167325355761011	0.0155	0.0094	0.0179	0.0041	0.167	0.0033	0.0039	0.0614	9e-04	0.1076	0.1329	0.0382	0.0047	0.1118	0.0187	0.0034	0.0042	0.003	6e-04	0.0337	0.0342	0.0282	0.058	0.0207	0.1116	0.0013
1	rs6672481	146910461	NA	NA	NA	NA	0.530291001741945	0.16624526045563	0.0155	0.0094	0.0179	0.0041	0.1671	0.0033	0.0039	0.0614	9e-04	0.1076	0.1329	0.0382	0.0047	0.1118	0.0187	0.0033	0.0041	0.003	6e-04	0.0337	0.0342	0.0281	0.0581	0.0208	0.1116	0.0013
1	rs2353958	146913370	NA	NA	NA	NA	0.531783644611969	0.165755119893042	0.0155	0.0094	0.0179	0.0041	0.1671	0.0033	0.0039	0.0615	9e-04	0.1076	0.1329	0.0382	0.0047	0.1118	0.0187	0.0033	0.0041	0.003	6e-04	0.0337	0.0342	0.0281	0.058	0.0207	0.1117	0.0013
1	rs55679008	146919919	NA	NA	NA	NA	0.525566679256364	0.161755220868962	0.0155	0.0094	0.0178	0.0041	0.1671	0.0033	0.0039	0.062	9e-04	0.1074	0.1327	0.0382	0.0047	0.1117	0.0186	0.0034	0.0041	0.003	6e-04	0.0336	0.0342	0.0281	0.0581	0.0208	0.1116	0.0013
1	rs75448312	146930509	NA	NA	NA	NA	0.528152862022965	0.163604553338375	0.0155	0.0094	0.0179	0.0042	0.1672	0.0034	0.004	0.0618	9e-04	0.1075	0.1326	0.0382	0.0047	0.1118	0.0186	0.0034	0.0041	0.003	6e-04	0.0337	0.0342	0.028	0.0581	0.0208	0.1115	0.0013
1	rs34074129	146933411	NA	NA	NA	NA	0.528411812015306	0.163897230217901	0.0155	0.0094	0.0179	0.0042	0.1672	0.0034	0.004	0.0618	9e-04	0.1075	0.1326	0.0382	0.0047	0.1118	0.0186	0.0034	0.0041	0.003	6e-04	0.0337	0.0342	0.028	0.0581	0.0208	0.1115	0.0013
1	rs73004079	146934557	NA	NA	NA	NA	0.528411812015306	0.163897230217901	0.0155	0.0094	0.0179	0.0042	0.1672	0.0034	0.004	0.0618	9e-04	0.1075	0.1326	0.0382	0.0047	0.1118	0.0186	0.0034	0.0041	0.003	6e-04	0.0337	0.0342	0.028	0.0581	0.0208	0.1115	0.0013
1	rs2262791	146938638	NA	NA	NA	NA	0.529513021894677	0.163312060790751	0.0155	0.0095	0.0179	0.0042	0.1672	0.0034	0.004	0.0618	9e-04	0.1075	0.1326	0.0382	0.0047	0.1117	0.0186	0.0034	0.0041	0.003	6e-04	0.0337	0.0342	0.028	0.0581	0.0208	0.1115	0.0013
1	rs17160245	146948538	NA	NA	NA	NA	0.526212659316059	0.16311716825127	0.0155	0.0095	0.0179	0.0042	0.1672	0.0034	0.004	0.0618	9e-04	0.1075	0.1326	0.0382	0.0047	0.1117	0.0186	0.0034	0.0041	0.003	6e-04	0.0337	0.0342	0.028	0.0581	0.0208	0.1115	0.0013
1	rs75720617	146949699	NA	NA	NA	NA	0.526277278068356	0.16311716825127	0.0155	0.0095	0.0179	0.0042	0.1672	0.0034	0.004	0.0618	9e-04	0.1075	0.1326	0.0382	0.0047	0.1117	0.0186	0.0034	0.0041	0.003	6e-04	0.0337	0.0342	0.028	0.0581	0.0208	0.1115	0.0013
1	rs78935396	146951423	NA	NA	NA	NA	0.526341900592223	0.163214604267498	0.0155	0.0095	0.0179	0.0042	0.1672	0.0034	0.004	0.0618	9e-04	0.1075	0.1326	0.0382	0.0047	0.1117	0.0186	0.0034	0.0041	0.003	6e-04	0.0337	0.0342	0.028	0.0581	0.0208	0.1115	0.0013
1	rs4950445	146953869	NA	NA	NA	NA	0.526471156954184	0.163312060790751	0.0155	0.0095	0.0179	0.0042	0.1672	0.0034	0.004	0.0618	9e-04	0.1075	0.1326	0.0382	0.0047	0.1117	0.0186	0.0034	0.0041	0.003	6e-04	0.0337	0.0342	0.028	0.0581	0.0208	0.1115	0.0013
1	rs967966	146963438	NA	NA	NA	NA	0.502247600854163	0.156828124956511	0.0155	0.0094	0.0179	0.0041	0.1673	0.0034	0.004	0.0617	9e-04	0.1077	0.1326	0.0381	0.0047	0.1117	0.0186	0.0034	0.0041	0.0029	6e-04	0.0336	0.0342	0.0279	0.0581	0.0208	0.1117	0.0013
1	rs17160256	146967196	NA	NA	NA	NA	0.48831282916466	0.156443977835024	0.0154	0.0094	0.0178	0.0041	0.1673	0.0034	0.004	0.0617	9e-04	0.1078	0.1327	0.0381	0.0047	0.1118	0.0186	0.0034	0.004	0.0029	6e-04	0.0336	0.0342	0.0277	0.058	0.0208	0.1119	0.0013
1	rs78978386	146967255	NA	NA	NA	NA	0.487066726838861	0.155676690275074	0.0154	0.0094	0.0178	0.0041	0.1673	0.0034	0.004	0.0617	9e-04	0.1078	0.1327	0.0381	0.0047	0.1118	0.0186	0.0034	0.004	0.0029	6e-04	0.0336	0.0342	0.0277	0.058	0.0208	0.1119	0.0013
1	rs75881013	146970699	NA	NA	NA	NA	0.473584193279685	0.156828124956511	0.0154	0.0094	0.0177	0.0041	0.1673	0.0035	0.004	0.0617	9e-04	0.1078	0.1327	0.0381	0.0046	0.1118	0.0186	0.0034	0.004	0.0029	6e-04	0.0336	0.0342	0.0277	0.058	0.0208	0.112	0.0013
1	rs812611	146973512	NA	NA	NA	NA	0.459014387229222	0.157116455162201	0.0154	0.0094	0.0177	0.0041	0.1672	0.0036	0.0039	0.0617	9e-04	0.1078	0.1327	0.0382	0.0046	0.1119	0.0185	0.0033	0.0039	0.0028	6e-04	0.0337	0.034	0.0275	0.058	0.0209	0.1123	0.0013
1	rs115153075	146978424	NA	NA	NA	NA	0.45768440650782	0.187075670563443	0.0152	0.0095	0.0173	0.0038	0.1668	0.0034	0.0036	0.0625	8e-04	0.1077	0.1329	0.0387	0.0046	0.1118	0.018	0.0031	0.0036	0.0027	6e-04	0.0344	0.0337	0.027	0.0583	0.0214	0.1132	0.0013
1	rs17160322	146984515	NA	NA	NA	NA	0.472479164087205	0.180172472046848	0.0152	0.0096	0.0173	0.0038	0.1668	0.0034	0.0036	0.0625	8e-04	0.1078	0.1329	0.0386	0.0046	0.1118	0.018	0.0031	0.0035	0.0027	6e-04	0.0344	0.0337	0.027	0.0583	0.0214	0.1133	0.0013
1	rs80242952	146988414	NA	NA	NA	NA	0.46307640607721	0.184120783360023	0.0152	0.0096	0.0172	0.0038	0.1669	0.0034	0.0036	0.0626	8e-04	0.1077	0.1329	0.0386	0.0046	0.1118	0.0179	0.0031	0.0035	0.0027	7e-04	0.0344	0.0337	0.027	0.0583	0.0214	0.1133	0.0013
1	rs623519	146989128	NA	NA	NA	NA	0.464840013484926	0.182700060279102	0.0152	0.0096	0.0172	0.0038	0.1668	0.0034	0.0036	0.0626	8e-04	0.1077	0.133	0.0386	0.0046	0.1118	0.0179	0.0031	0.0035	0.0027	7e-04	0.0344	0.0337	0.027	0.0583	0.0215	0.1133	0.0013
1	rs72698227	146994158	NA	NA	NA	NA	0.434245536966653	0.176754473406879	0.0151	0.0096	0.0171	0.0037	0.1674	0.0034	0.0035	0.0626	8e-04	0.1077	0.1331	0.0385	0.0046	0.1118	0.0176	0.0031	0.0034	0.0027	7e-04	0.0343	0.0336	0.027	0.0583	0.0214	0.1134	0.0013
1	rs11240075	146996800	NA	NA	NA	NA	0.419131449598984	0.174056350721269	0.015	0.0097	0.017	0.0037	0.1684	0.0035	0.0034	0.0625	8e-04	0.1077	0.1331	0.0385	0.0047	0.1119	0.0175	0.0032	0.0033	0.0027	7e-04	0.0342	0.0333	0.0269	0.0583	0.0214	0.1136	0.0012
1	rs79810835	146999434	NA	NA	NA	NA	0.386311254721104	0.163702091825455	0.0148	0.0098	0.0167	0.0036	0.1702	0.0035	0.0035	0.0619	9e-04	0.1075	0.133	0.0388	0.0047	0.1124	0.017	0.0033	0.0032	0.0027	9e-04	0.0337	0.0324	0.0266	0.0584	0.0217	0.1141	0.0011
1	rs17160340	146999835	NA	NA	NA	NA	0.38398294937805	0.160397311838853	0.0147	0.0098	0.0167	0.0036	0.1705	0.0035	0.0035	0.0618	9e-04	0.1075	0.1329	0.0388	0.0048	0.1124	0.0169	0.0033	0.0032	0.0028	9e-04	0.0336	0.0323	0.0265	0.0584	0.0217	0.1142	0.0011
1	rs11240076	147002022	NA	NA	NA	NA	0.436662444664251	0.145732010383225	0.0145	0.0099	0.0165	0.0037	0.1721	0.0035	0.0036	0.0607	9e-04	0.1069	0.1328	0.0391	0.0048	0.1125	0.0166	0.0035	0.0031	0.003	0.001	0.033	0.0315	0.0263	0.0588	0.022	0.1147	0.001
1	rs11579824	147002600	NA	NA	NA	NA	0.455451881173587	0.147232115951566	0.0145	0.0099	0.0165	0.0037	0.1722	0.0035	0.0036	0.0606	9e-04	0.1069	0.1328	0.0392	0.0049	0.1126	0.0165	0.0035	0.0031	0.003	0.001	0.0329	0.0315	0.0262	0.0589	0.0219	0.1147	0.001
1	rs4950328	147004811	NA	NA	NA	NA	0.468743681896515	0.147702035241836	0.0144	0.0099	0.0163	0.0036	0.1728	0.0035	0.0036	0.0604	0.001	0.1069	0.1324	0.0394	0.0049	0.113	0.0163	0.0035	0.003	0.003	0.0011	0.0327	0.0314	0.0259	0.0593	0.0219	0.1148	9e-04
1	rs78322971	147006103	NA	NA	NA	NA	0.461498023726823	0.152906573377713	0.0144	0.0099	0.0163	0.0036	0.1725	0.0035	0.0037	0.0603	0.001	0.1071	0.1324	0.0394	0.0049	0.113	0.0163	0.0035	0.003	0.003	0.0011	0.0327	0.0314	0.026	0.0593	0.0219	0.1149	9e-04
1	rs78300852	147010866	NA	NA	NA	NA	0.451362813901956	0.154528282011522	0.0144	0.0099	0.0162	0.0036	0.1729	0.0035	0.0037	0.0601	0.001	0.1072	0.1325	0.0394	0.0049	0.113	0.0163	0.0035	0.003	0.003	0.0011	0.0327	0.0314	0.0259	0.0595	0.0218	0.1147	9e-04
1	rs4950460	147015179	NA	NA	NA	NA	0.480735556274374	0.156732056753697	0.0142	0.0099	0.0162	0.0036	0.1732	0.0035	0.0037	0.0597	0.001	0.1073	0.1326	0.0393	0.0049	0.1129	0.0163	0.0035	0.0029	0.0029	0.0011	0.0326	0.0315	0.0256	0.0597	0.0218	0.1155	9e-04
1	rs10494252	147016936	NA	NA	NA	NA	0.483461733604657	0.156156087589922	0.0142	0.0099	0.0163	0.0036	0.1735	0.0035	0.0037	0.0596	0.001	0.1072	0.1327	0.0393	0.0049	0.1128	0.0164	0.0035	0.0029	0.0029	0.0011	0.0326	0.0316	0.0256	0.0597	0.0215	0.1154	9e-04
1	rs594206	147020456	NA	NA	NA	NA	0.485822162991253	0.155964265666792	0.0142	0.0099	0.0163	0.0036	0.1737	0.0035	0.0037	0.0596	0.001	0.1072	0.1327	0.0394	0.0049	0.1128	0.0164	0.0035	0.0029	0.0029	0.0011	0.0326	0.0316	0.0256	0.0597	0.0214	0.1153	9e-04
1	rs76541373	147037444	NA	NA	NA	NA	0.539015214146271	0.177556673590992	0.0141	0.0098	0.016	0.0034	0.1745	0.0034	0.0036	0.0591	9e-04	0.1067	0.1331	0.0396	0.0049	0.1127	0.0163	0.0034	0.0026	0.0029	0.0012	0.0322	0.0317	0.0253	0.0604	0.0214	0.1157	8e-04
1	rs72698273	147038722	NA	NA	NA	NA	0.541043097316185	0.176053579771191	0.0141	0.0098	0.016	0.0034	0.1745	0.0034	0.0036	0.0591	9e-04	0.1067	0.1331	0.0396	0.0049	0.1128	0.0163	0.0034	0.0026	0.0029	0.0012	0.0322	0.0317	0.0253	0.0604	0.0214	0.1157	8e-04
1	rs2132440	147040075	NA	NA	NA	NA	0.539080573538157	0.174156024337208	0.0141	0.0098	0.016	0.0034	0.1745	0.0034	0.0036	0.0591	9e-04	0.1067	0.1331	0.0396	0.0049	0.1128	0.0163	0.0034	0.0026	0.0029	0.0012	0.0322	0.0317	0.0253	0.0604	0.0214	0.1156	8e-04
1	rs7523564	147040430	NA	NA	NA	NA	0.538557803342488	0.176153648403941	0.0141	0.0098	0.016	0.0034	0.1745	0.0034	0.0036	0.0591	9e-04	0.1067	0.1331	0.0396	0.0049	0.1128	0.0163	0.0034	0.0026	0.0029	0.0012	0.0322	0.0317	0.0253	0.0604	0.0214	0.1156	8e-04
1	rs115838075	147041838	NA	NA	NA	NA	0.533798615451434	0.182193574875921	0.0142	0.0098	0.016	0.0034	0.1745	0.0034	0.0036	0.0591	9e-04	0.1067	0.1331	0.0395	0.0049	0.1128	0.0163	0.0034	0.0026	0.0029	0.0012	0.0322	0.0317	0.0253	0.0604	0.0214	0.1156	8e-04
1	rs79814755	147045830	NA	NA	NA	NA	0.53484001341116	0.183917591988687	0.0142	0.0098	0.016	0.0034	0.1746	0.0034	0.0036	0.0591	9e-04	0.1067	0.1332	0.0395	0.0049	0.1128	0.0163	0.0034	0.0026	0.0029	0.0011	0.0322	0.0317	0.0253	0.0604	0.0214	0.1156	8e-04
1	rs11240081	147049995	NA	NA	NA	NA	0.52899466988742	0.17695490567372	0.0142	0.0098	0.0159	0.0033	0.1748	0.0034	0.0036	0.0591	9e-04	0.1066	0.1332	0.0395	0.0048	0.1129	0.0162	0.0034	0.0027	0.0029	0.0011	0.0321	0.0317	0.0251	0.0604	0.0214	0.1156	8e-04
1	rs61838383	147053440	NA	NA	NA	NA	0.685214061818413	0.170976327572541	0.0137	0.0101	0.0149	0.0029	0.1794	0.0029	0.0036	0.0594	0.001	0.1048	0.1342	0.0405	0.0047	0.1145	0.0151	0.003	0.004	0.0029	0.0012	0.0303	0.0314	0.0232	0.0615	0.0215	0.1145	8e-04
1	rs11240089	147060514	NA	NA	NA	NA	0.693778391171906	0.164776365116325	0.0138	0.01	0.0149	0.0028	0.1795	0.0029	0.0036	0.0594	0.001	0.1047	0.1342	0.0405	0.0047	0.1145	0.015	0.0029	0.004	0.0029	0.0012	0.0302	0.0313	0.0232	0.0615	0.0215	0.1145	8e-04
1	rs649001	147066272	NA	NA	NA	NA	0.701947441341116	0.165461279592916	0.0138	0.01	0.0149	0.0028	0.1797	0.0029	0.0036	0.0594	0.001	0.1047	0.1342	0.0406	0.0047	0.1145	0.015	0.0029	0.004	0.0029	0.0012	0.0302	0.0313	0.0232	0.0615	0.0214	0.1145	8e-04
1	rs111631962	147069590	NA	NA	NA	NA	0.705345304801779	0.165265487847853	0.0138	0.01	0.0149	0.0028	0.1797	0.0029	0.0036	0.0594	0.001	0.1046	0.1342	0.0406	0.0047	0.1146	0.015	0.0029	0.004	0.0029	0.0012	0.0302	0.0313	0.0232	0.0616	0.0214	0.1145	8e-04
1	rs7526407	147070609	NA	NA	NA	NA	0.707491189644907	0.164776365116325	0.0138	0.01	0.0149	0.0028	0.1798	0.0029	0.0035	0.0594	0.001	0.1046	0.1343	0.0406	0.0047	0.1145	0.015	0.0029	0.004	0.0029	0.0012	0.0302	0.0313	0.0232	0.0616	0.0214	0.1145	8e-04
1	rs114966499	147075966	NA	NA	NA	NA	0.706528882576046	0.164874148879263	0.0138	0.0102	0.0147	0.0028	0.1802	0.0028	0.0035	0.0597	0.001	0.1046	0.1343	0.0404	0.0047	0.1146	0.0149	0.0029	0.004	0.0029	0.0012	0.0302	0.0312	0.023	0.0613	0.0215	0.1147	8e-04
1	rs71620823	147077785	NA	NA	NA	NA	0.706084937418526	0.160591050923285	0.0138	0.0102	0.0147	0.0028	0.1805	0.0028	0.0035	0.0598	0.001	0.1046	0.1344	0.0403	0.0047	0.1146	0.0148	0.003	0.004	0.0029	0.0012	0.0302	0.0312	0.0229	0.0612	0.0215	0.1146	8e-04
1	rs76093248	147080763	NA	NA	NA	NA	0.710084911258267	0.165657152777155	0.0138	0.0103	0.0146	0.0028	0.181	0.0028	0.0035	0.06	0.001	0.1046	0.1345	0.0402	0.0047	0.1147	0.0146	0.003	0.004	0.0029	0.0012	0.0301	0.0311	0.0226	0.0609	0.0217	0.1145	8e-04
1	rs116161634	147088133	NA	NA	NA	NA	0.711643168966806	0.16020365553302	0.0139	0.0104	0.0145	0.0028	0.1812	0.0028	0.0035	0.06	0.001	0.1046	0.1344	0.0401	0.0047	0.1147	0.0146	0.003	0.004	0.0029	0.0012	0.0301	0.0311	0.0226	0.0609	0.0217	0.1145	8e-04
1	rs3820129	147091972	NA	NA	NA	NA	0.718189496890888	0.149776079071407	0.0139	0.0104	0.0145	0.0028	0.1812	0.0028	0.0035	0.06	0.001	0.1046	0.1344	0.0401	0.0047	0.1147	0.0146	0.003	0.004	0.0029	0.0012	0.0301	0.0311	0.0226	0.0608	0.0217	0.1145	8e-04
1	rs41295835	147092881	NA	NA	NA	NA	0.721472624855358	0.150059708613022	0.0139	0.0104	0.0145	0.0028	0.1812	0.0028	0.0035	0.06	0.001	0.1047	0.1345	0.0401	0.0047	0.1147	0.0146	0.003	0.004	0.0029	0.0012	0.0301	0.0311	0.0225	0.0608	0.0218	0.1146	8e-04
1	rs61751618	147096112	NA	NA	NA	NA	0.722668133570777	0.14648136960889	0.0139	0.0104	0.0145	0.0028	0.1812	0.0028	0.0036	0.0599	0.001	0.1046	0.1344	0.04	0.0047	0.1147	0.0146	0.003	0.004	0.0029	0.0012	0.0302	0.031	0.0224	0.0608	0.0219	0.1146	8e-04
1	rs12129752	147099287	NA	NA	NA	NA	0.734821908579314	0.142098864716705	0.014	0.0104	0.0145	0.0028	0.1812	0.0028	0.0038	0.0598	0.001	0.1045	0.1344	0.0399	0.0047	0.1146	0.0146	0.003	0.004	0.0029	0.0012	0.0302	0.0309	0.0223	0.0608	0.022	0.1147	8e-04
1	rs17361839	147099688	NA	NA	NA	NA	0.737384053169882	0.141913448067169	0.014	0.0104	0.0145	0.0028	0.1812	0.0028	0.0038	0.0598	0.001	0.1045	0.1344	0.0399	0.0047	0.1146	0.0146	0.003	0.004	0.0029	0.0012	0.0302	0.0309	0.0223	0.0608	0.022	0.1147	8e-04
1	rs72700325	147100693	NA	NA	NA	NA	0.733090922680293	0.141913448067169	0.014	0.0104	0.0145	0.0028	0.1813	0.0028	0.0038	0.0598	0.001	0.1045	0.1345	0.0399	0.0047	0.1147	0.0146	0.003	0.004	0.0029	0.0012	0.0302	0.0309	0.0222	0.0608	0.022	0.1147	8e-04
1	rs117244562	147103692	NA	NA	NA	NA	0.735349087629391	0.142748515665809	0.014	0.0104	0.0146	0.0029	0.1814	0.0028	0.0038	0.0597	0.001	0.1044	0.1346	0.0399	0.0047	0.1146	0.0146	0.0031	0.004	0.0029	0.0012	0.0302	0.0307	0.0222	0.0607	0.0221	0.1146	8e-04
1	rs12409268	147104996	NA	NA	NA	NA	0.739345990559121	0.143027266924976	0.014	0.0105	0.0146	0.0029	0.1815	0.0028	0.0038	0.0597	0.001	0.1044	0.1346	0.0399	0.0047	0.1146	0.0147	0.0031	0.004	0.0029	0.0012	0.0302	0.0306	0.0221	0.0606	0.0221	0.1146	8e-04
1	rs78712378	147107250	NA	NA	NA	NA	0.725810510460025	0.143678453793877	0.014	0.0105	0.0147	0.0029	0.1815	0.0028	0.0039	0.0596	0.001	0.1044	0.1347	0.0399	0.0047	0.1146	0.0146	0.0031	0.0041	0.0028	0.0012	0.0303	0.0305	0.0221	0.0606	0.0222	0.1147	8e-04
1	rs59438946	147117540	NA	NA	NA	NA	0.697526439176974	0.147514002725203	0.0141	0.0106	0.0148	0.003	0.1815	0.0028	0.0039	0.0595	0.001	0.1044	0.1349	0.0398	0.0047	0.1145	0.0146	0.0031	0.0041	0.0028	0.0012	0.0303	0.0302	0.022	0.0605	0.0223	0.1147	8e-04
1	rs1344	147119273	NA	NA	NA	NA	0.697820784982583	0.147514002725203	0.0141	0.0106	0.0148	0.003	0.1815	0.0028	0.0039	0.0595	0.001	0.1044	0.1349	0.0399	0.0046	0.1145	0.0146	0.0031	0.0041	0.0028	0.0012	0.0303	0.0301	0.022	0.0605	0.0224	0.1147	8e-04
1	rs11577090	147122616	NA	NA	NA	NA	0.662034513140036	0.159816591465539	0.0141	0.0106	0.0149	0.0033	0.1809	0.0029	0.004	0.0595	0.001	0.1043	0.1351	0.0399	0.0047	0.1145	0.0147	0.0031	0.0041	0.0024	0.0011	0.0303	0.0302	0.022	0.0606	0.0224	0.1148	8e-04
1	rs885239	147127602	NA	NA	NA	NA	0.651435797915236	0.161852369110184	0.014	0.0106	0.0149	0.0034	0.1807	0.0029	0.004	0.0595	0.001	0.1044	0.1351	0.0398	0.0047	0.1145	0.0147	0.0031	0.0041	0.0024	0.0011	0.0303	0.0302	0.022	0.0607	0.0224	0.1148	8e-04
1	rs12025871	147135342	NA	NA	NA	NA	0.631174762235992	0.160978777219812	0.014	0.0107	0.0149	0.0033	0.1809	0.0029	0.004	0.0594	9e-04	0.1043	0.1351	0.0398	0.0047	0.1144	0.0147	0.0032	0.0041	0.0024	0.0011	0.0303	0.0301	0.0221	0.0609	0.0224	0.1148	8e-04
1	rs11240100	147135590	NA	NA	NA	NA	0.640206620828503	0.161560986204375	0.014	0.0107	0.0149	0.0033	0.1809	0.0028	0.004	0.0594	9e-04	0.1043	0.1351	0.0398	0.0047	0.1144	0.0147	0.0032	0.0041	0.0024	0.0011	0.0303	0.0301	0.0221	0.0609	0.0224	0.1148	8e-04
1	rs2185437	147138809	NA	NA	NA	NA	0.642190130816341	0.164776365116325	0.0138	0.0108	0.0148	0.0033	0.1811	0.0027	0.0039	0.0593	9e-04	0.1042	0.1353	0.0396	0.0048	0.1141	0.0148	0.0032	0.004	0.0024	0.0011	0.0303	0.0301	0.0221	0.0611	0.0224	0.1151	8e-04
1	rs74125744	147140519	NA	NA	NA	NA	0.663400759767141	0.16624526045563	0.0138	0.0108	0.0149	0.0032	0.1811	0.0027	0.0038	0.0592	9e-04	0.1042	0.1352	0.0399	0.0047	0.1141	0.0148	0.0032	0.004	0.0024	0.0011	0.0303	0.0301	0.0221	0.0611	0.0224	0.1151	8e-04
1	rs78546908	147147433	NA	NA	NA	NA	0.655651680921176	0.178460648163086	0.0138	0.0109	0.0149	0.0032	0.1814	0.0027	0.0038	0.0589	9e-04	0.1043	0.1352	0.0399	0.0047	0.1138	0.0148	0.0032	0.004	0.0023	0.0011	0.0302	0.0301	0.0222	0.061	0.0225	0.1154	8e-04
1	rs6683166	147154297	NA	NA	NA	NA	0.644602430224959	0.194377363497736	0.0137	0.0109	0.0149	0.0032	0.1815	0.0027	0.0038	0.0589	9e-04	0.1043	0.1351	0.0398	0.0047	0.1138	0.0149	0.0033	0.004	0.0023	0.0011	0.0302	0.03	0.0222	0.0609	0.0225	0.1154	8e-04
1	rs1001193	147166377	NA	NA	NA	NA	0.434716607833278	0.223852665860229	0.0135	0.0115	0.0142	0.0031	0.1835	0.0026	0.0039	0.0577	9e-04	0.1043	0.1359	0.0377	0.0044	0.1126	0.0172	0.0035	0.0041	0.0019	7e-04	0.0299	0.0295	0.0224	0.0621	0.022	0.1159	8e-04
1	rs11582163	147167854	NA	NA	NA	NA	0.426159385227382	0.22157844819789	0.0134	0.0115	0.0141	0.0032	0.1836	0.0027	0.0039	0.0576	9e-04	0.1043	0.1359	0.0377	0.0043	0.1125	0.0173	0.0035	0.0041	0.0018	7e-04	0.0299	0.0295	0.0224	0.0621	0.022	0.1159	8e-04
1	rs10793701	147172140	NA	NA	NA	NA	0.416878646060216	0.223852665860229	0.0134	0.0115	0.0141	0.0031	0.1836	0.0026	0.0039	0.0576	9e-04	0.1042	0.136	0.0376	0.0043	0.1125	0.0174	0.0035	0.0041	0.0018	7e-04	0.0299	0.0295	0.0224	0.0621	0.022	0.1159	8e-04
1	rs76274235	147172857	NA	NA	NA	NA	0.416936334635444	0.232804915938675	0.0133	0.0115	0.0141	0.0032	0.1837	0.0027	0.0039	0.0577	9e-04	0.1043	0.1361	0.0376	0.0043	0.1126	0.0174	0.0035	0.0041	0.0018	7e-04	0.0299	0.0295	0.0224	0.062	0.022	0.1159	8e-04
1	rs7544237	147176269	NA	NA	NA	NA	0.416820961466369	0.242314726367824	0.0133	0.0115	0.0141	0.0032	0.1837	0.0027	0.0039	0.0577	9e-04	0.1042	0.136	0.0376	0.0043	0.1126	0.0174	0.0035	0.0041	0.0018	7e-04	0.0299	0.0295	0.0224	0.062	0.022	0.116	8e-04
1	rs11590104	147184498	NA	NA	NA	NA	0.416301979302141	0.245884239650522	0.0133	0.0115	0.0141	0.0032	0.1838	0.0026	0.0039	0.0577	9e-04	0.1043	0.1359	0.0376	0.0043	0.1126	0.0174	0.0035	0.0041	0.0018	7e-04	0.0299	0.0294	0.0224	0.0621	0.022	0.116	8e-04
1	rs116356156	147186165	NA	NA	NA	NA	0.428320017896191	0.267069877555314	0.0132	0.0115	0.0141	0.0031	0.1838	0.0026	0.0039	0.0577	9e-04	0.1042	0.1359	0.0375	0.0043	0.1126	0.0174	0.0035	0.0041	0.0018	7e-04	0.0299	0.0294	0.0224	0.062	0.022	0.1162	8e-04
1	rs78813183	147190745	NA	NA	NA	NA	0.372176143561225	0.31825897866741	0.0131	0.0115	0.0139	0.003	0.1841	0.0026	0.0037	0.058	9e-04	0.1044	0.1362	0.0367	0.0042	0.1126	0.0177	0.0036	0.0041	0.0015	7e-04	0.0302	0.029	0.0227	0.0621	0.0218	0.1165	8e-04
1	rs6593803	147205770	NA	NA	NA	NA	0.317685533988418	0.360042307009998	0.0131	0.0115	0.0137	0.0029	0.1847	0.0025	0.0036	0.0582	9e-04	0.1047	0.1367	0.0358	0.0041	0.1126	0.0181	0.0036	0.0042	0.0012	7e-04	0.0305	0.0284	0.023	0.0623	0.0215	0.1168	9e-04
1	rs56949110	147208134	NA	NA	NA	NA	0.313733309767436	0.355285144548908	0.0131	0.0115	0.0136	0.0028	0.1847	0.0025	0.0036	0.0582	9e-04	0.1047	0.1367	0.0357	0.0041	0.1126	0.0181	0.0036	0.0042	0.0012	7e-04	0.0305	0.0284	0.023	0.0623	0.0214	0.1167	9e-04
1	rs999095	147210227	NA	NA	NA	NA	0.307779762276881	0.356910563877676	0.013	0.0115	0.0136	0.0028	0.1848	0.0025	0.0036	0.0582	9e-04	0.1047	0.1367	0.0357	0.0041	0.1125	0.0181	0.0036	0.0042	0.0011	7e-04	0.0305	0.0284	0.023	0.0623	0.0214	0.1167	9e-04
1	rs1342701	147210993	NA	NA	NA	NA	0.350288322559089	0.40532828509247	0.013	0.0115	0.0135	0.0027	0.1855	0.0022	0.0033	0.0582	9e-04	0.105	0.1368	0.0354	0.0041	0.1127	0.018	0.0035	0.0039	0.0011	7e-04	0.0305	0.0285	0.0229	0.0624	0.0215	0.1169	9e-04
1	rs11240117	147217965	NA	NA	NA	NA	0.301544526194223	0.444985676013186	0.0128	0.0115	0.0133	0.0026	0.1855	0.0023	0.0034	0.0586	9e-04	0.1052	0.1365	0.0349	0.0041	0.1122	0.0185	0.0037	0.0039	0.0011	7e-04	0.0312	0.0284	0.023	0.0625	0.0215	0.1164	9e-04
1	rs6593808	147219250	NA	NA	NA	NA	0.302619807801698	0.461685665671575	0.0128	0.0115	0.0133	0.0026	0.1855	0.0023	0.0035	0.0586	9e-04	0.1051	0.1365	0.0349	0.0041	0.1122	0.0186	0.0037	0.0039	0.0011	7e-04	0.0312	0.0284	0.023	0.0625	0.0215	0.1164	9e-04
1	rs116039440	147222682	NA	NA	NA	NA	0.291766452039459	0.455521224883855	0.0128	0.0114	0.0133	0.0026	0.1855	0.0023	0.0034	0.0586	9e-04	0.1051	0.1365	0.0349	0.0039	0.1122	0.0187	0.0037	0.004	0.0011	7e-04	0.0312	0.0284	0.023	0.0626	0.0215	0.1162	9e-04
1	rs115582704	147224422	NA	NA	NA	NA	0.284048687035664	0.457528975407928	0.0128	0.0114	0.0133	0.0026	0.1855	0.0023	0.0034	0.0586	9e-04	0.105	0.1366	0.0349	0.0039	0.1122	0.0187	0.0037	0.004	0.0011	7e-04	0.0313	0.0284	0.023	0.0626	0.0215	0.116	9e-04
1	rs1891498	147226791	NA	NA	NA	NA	0.275510252817657	0.461282974482177	0.0128	0.0114	0.0133	0.0025	0.1855	0.0023	0.0034	0.0587	9e-04	0.105	0.1366	0.0349	0.0038	0.1122	0.0188	0.0037	0.004	0.0011	7e-04	0.0313	0.0284	0.023	0.0627	0.0215	0.1159	9e-04
1	rs12409049	147236467	NA	NA	NA	NA	0.265923783115125	0.509969872476726	0.0128	0.0114	0.0134	0.0025	0.1855	0.0024	0.0034	0.0588	9e-04	0.105	0.1364	0.0349	0.0037	0.112	0.0191	0.0037	0.0041	0.0011	7e-04	0.0313	0.0283	0.0232	0.0629	0.0215	0.1156	9e-04
1	rs6703824	147241002	NA	NA	NA	NA	0.270003227415269	0.548895442733835	0.0128	0.0114	0.0134	0.0025	0.1854	0.0023	0.0034	0.0589	9e-04	0.105	0.1364	0.0349	0.0037	0.1119	0.0193	0.0037	0.0042	0.0011	7e-04	0.0314	0.0282	0.0232	0.063	0.0215	0.1155	9e-04
1	rs79350682	147248586	NA	NA	NA	NA	0.274116270548914	0.559441385267109	0.0128	0.0113	0.0136	0.0024	0.1854	0.0023	0.0033	0.059	9e-04	0.1051	0.1364	0.0348	0.0036	0.1117	0.0195	0.0037	0.0042	0.0011	7e-04	0.0315	0.0281	0.0234	0.0628	0.0217	0.1153	9e-04
1	rs4268399	147252439	NA	NA	NA	NA	0.250561148131598	0.696108836861133	0.0128	0.0113	0.0137	0.0023	0.1854	0.0023	0.0032	0.0592	9e-04	0.1054	0.1364	0.0347	0.0035	0.1113	0.02	0.0037	0.0039	0.0011	7e-04	0.0316	0.028	0.0235	0.0627	0.0219	0.115	9e-04
1	rs78010317	147262276	NA	NA	NA	NA	0.245900860113995	0.724873509272312	0.0128	0.0113	0.0138	0.0023	0.1853	0.0023	0.0032	0.0592	9e-04	0.1054	0.1364	0.0347	0.0035	0.1113	0.0201	0.0037	0.0038	0.0011	7e-04	0.0316	0.0279	0.0235	0.0626	0.0219	0.115	9e-04
1	rs78550577	147264098	NA	NA	NA	NA	0.243719274427067	0.71336633217318	0.0128	0.0113	0.0138	0.0023	0.1853	0.0023	0.0032	0.0592	9e-04	0.1054	0.1364	0.0347	0.0035	0.1113	0.0201	0.0037	0.0038	0.0011	7e-04	0.0317	0.028	0.0235	0.0626	0.0219	0.115	9e-04
1	rs35298140	147270847	NA	NA	NA	NA	0.235526799690979	0.704130726449171	0.0128	0.0113	0.0138	0.0023	0.1853	0.0023	0.0032	0.0593	9e-04	0.1054	0.1363	0.0347	0.0035	0.1112	0.0202	0.0037	0.0037	0.0011	7e-04	0.0317	0.028	0.0235	0.0626	0.0219	0.1149	9e-04
1	rs61809935	147272111	NA	NA	NA	NA	0.236595925180706	0.71620196103391	0.0128	0.0113	0.0138	0.0023	0.1853	0.0023	0.0032	0.0593	9e-04	0.1055	0.1363	0.0347	0.0035	0.1112	0.0202	0.0037	0.0037	0.0011	7e-04	0.0317	0.028	0.0236	0.0626	0.0219	0.1149	9e-04
1	rs76968567	147273885	NA	NA	NA	NA	0.243936952024686	0.725172940284518	0.0128	0.0113	0.0138	0.0023	0.1853	0.0024	0.0032	0.0593	9e-04	0.1055	0.1363	0.0347	0.0035	0.1112	0.0202	0.0037	0.0037	0.0011	7e-04	0.0317	0.028	0.0236	0.0626	0.0219	0.1149	9e-04
1	rs115391673	147279092	NA	NA	NA	NA	0.247478217800658	0.772516109531515	0.0128	0.0113	0.0139	0.0023	0.1852	0.0024	0.0032	0.0593	9e-04	0.1056	0.1361	0.0346	0.0035	0.1109	0.0202	0.0037	0.0036	0.0012	7e-04	0.0317	0.028	0.0236	0.0626	0.022	0.1148	0.001
1	rs115274755	147279866	NA	NA	NA	NA	0.246513618983958	0.782853666006665	0.0128	0.0113	0.0139	0.0023	0.1852	0.0024	0.0032	0.0593	9e-04	0.1056	0.136	0.0346	0.0035	0.1109	0.0202	0.0037	0.0036	0.0012	7e-04	0.0317	0.028	0.0236	0.0626	0.022	0.1148	0.001
1	rs12069680	147284943	NA	NA	NA	NA	0.235142570143979	0.828805883414628	0.0129	0.0114	0.0139	0.0023	0.185	0.0025	0.0032	0.0593	0.001	0.1057	0.1357	0.0345	0.0035	0.1107	0.0202	0.0038	0.0035	0.0013	8e-04	0.0317	0.028	0.0236	0.0626	0.0221	0.1149	0.0011
1	rs115140387	147303174	NA	NA	NA	NA	0.205373169951913	0.757821460412782	0.0129	0.0114	0.014	0.0022	0.1849	0.0026	0.0033	0.0592	0.001	0.1056	0.1354	0.0344	0.0036	0.1105	0.0202	0.0038	0.0033	0.0013	8e-04	0.0318	0.028	0.0237	0.0627	0.0221	0.115	0.0012
1	rs79591920	147306999	NA	NA	NA	NA	0.203243211732349	0.76417658955759	0.0129	0.0114	0.014	0.0022	0.1849	0.0026	0.0033	0.0592	0.001	0.1056	0.1354	0.0344	0.0036	0.1105	0.0202	0.0038	0.0033	0.0013	8e-04	0.0318	0.028	0.0237	0.0627	0.0221	0.115	0.0012
1	rs114457077	147307007	NA	NA	NA	NA	0.203164565813147	0.76266241989979	0.0129	0.0114	0.014	0.0022	0.1849	0.0026	0.0033	0.0592	0.001	0.1056	0.1354	0.0344	0.0036	0.1105	0.0202	0.0038	0.0033	0.0013	8e-04	0.0318	0.028	0.0237	0.0627	0.0221	0.115	0.0012
1	rs8179281	147308112	NA	NA	NA	NA	0.202379055178326	0.74966758229767	0.0129	0.0114	0.014	0.0022	0.1849	0.0026	0.0033	0.0592	0.001	0.1056	0.1354	0.0344	0.0036	0.1105	0.0202	0.0038	0.0033	0.0013	8e-04	0.0318	0.028	0.0237	0.0627	0.0221	0.115	0.0012
1	rs6664767	147309443	NA	NA	NA	NA	0.214423775143532	0.797344910422434	0.0129	0.0114	0.014	0.0022	0.1849	0.0026	0.0033	0.0593	0.001	0.1055	0.1354	0.0344	0.0036	0.1105	0.0202	0.0038	0.0033	0.0013	8e-04	0.0318	0.0281	0.0237	0.0628	0.0221	0.1151	0.0012
1	rs4950490	147310764	NA	NA	NA	NA	0.248268972871562	0.932234322882368	0.0128	0.0114	0.014	0.0022	0.1848	0.0026	0.0033	0.0593	0.001	0.1054	0.1354	0.0344	0.0035	0.1105	0.0202	0.0038	0.0033	0.0013	9e-04	0.0317	0.0281	0.0237	0.0628	0.0222	0.1151	0.0012
1	rs116740746	147314270	NA	NA	NA	NA	0.298282309370907	1.0178957328041	0.0128	0.0114	0.0141	0.0022	0.1842	0.0026	0.0033	0.0593	0.001	0.1054	0.1353	0.0343	0.0035	0.1103	0.0203	0.0039	0.0034	0.0013	9e-04	0.0317	0.028	0.0237	0.0629	0.0224	0.115	0.0012
1	rs112044341	147317235	NA	NA	NA	NA	0.304285596197039	1.01372264831963	0.0128	0.0115	0.0141	0.0023	0.1837	0.0026	0.0033	0.0594	0.0011	0.1054	0.1353	0.0343	0.0035	0.11	0.0203	0.0039	0.0034	0.0014	9e-04	0.0317	0.028	0.0237	0.0629	0.0225	0.115	0.0012
1	rs78318689	147318867	NA	NA	NA	NA	0.299205502313628	1.02207209309627	0.0128	0.0115	0.0142	0.0023	0.1834	0.0026	0.0034	0.0594	0.0011	0.1054	0.1353	0.0343	0.0035	0.1099	0.0204	0.004	0.0035	0.0014	9e-04	0.0317	0.028	0.0237	0.0629	0.0226	0.115	0.0012
1	rs61809941	147320660	NA	NA	NA	NA	0.29085555838	1.00859106264655	0.0128	0.0115	0.0143	0.0023	0.1833	0.0027	0.0034	0.0594	0.0011	0.1054	0.1353	0.0343	0.0035	0.1099	0.0204	0.004	0.0035	0.0014	9e-04	0.0317	0.0281	0.0237	0.063	0.0227	0.1149	0.0013
1	rs76359988	147321889	NA	NA	NA	NA	0.29037675109994	1.06741408490203	0.0128	0.0116	0.0143	0.0023	0.1832	0.0027	0.0034	0.0594	0.0012	0.1053	0.1353	0.0343	0.0035	0.1098	0.0204	0.004	0.0035	0.0014	9e-04	0.0317	0.0281	0.0237	0.063	0.0227	0.1149	0.0013
1	rs12402050	147323561	NA	NA	NA	NA	0.27495220256463	1.01211849113318	0.0128	0.0116	0.0144	0.0023	0.1832	0.0027	0.0034	0.0594	0.0012	0.1053	0.1353	0.0343	0.0035	0.1098	0.0204	0.004	0.0035	0.0014	9e-04	0.0317	0.028	0.0237	0.063	0.0227	0.1149	0.0013
1	rs72477314	147331918	NA	NA	NA	NA	0.314431806741307	1.02512611204717	0.0128	0.0116	0.0145	0.0023	0.183	0.0027	0.0035	0.0592	0.0012	0.1053	0.1352	0.0343	0.0035	0.1098	0.0204	0.0041	0.0036	0.0014	9e-04	0.0316	0.028	0.0237	0.063	0.0228	0.1147	0.0013
1	rs11576760	147339968	NA	NA	NA	NA	0.303942243866837	1.03655381957159	0.0128	0.0116	0.0147	0.0024	0.1828	0.0028	0.0035	0.0591	0.0012	0.1052	0.1352	0.0343	0.0035	0.1098	0.0205	0.0041	0.0037	0.0014	0.001	0.0316	0.028	0.0238	0.0631	0.0229	0.1146	0.0013
1	rs78221496	147344620	NA	NA	NA	NA	0.274859253469534	1.11556941129631	0.0127	0.0117	0.0151	0.0025	0.1819	0.003	0.0037	0.0586	0.0013	0.105	0.1349	0.0344	0.0034	0.1096	0.0206	0.0044	0.0039	0.0015	0.001	0.0314	0.028	0.0239	0.0632	0.0233	0.1142	0.0013
1	rs35011601	147348339	NA	NA	NA	NA	0.253932007578617	1.07357402572179	0.0127	0.0117	0.0154	0.0027	0.1809	0.0032	0.004	0.0582	0.0013	0.1049	0.1346	0.0344	0.0034	0.1092	0.0208	0.0046	0.0041	0.0015	0.001	0.0313	0.028	0.0241	0.0633	0.0238	0.1138	0.0014
1	rs12026625	147351955	NA	NA	NA	NA	0.233099209679964	1.13602179869384	0.0125	0.0118	0.0159	0.0029	0.1791	0.0037	0.0045	0.0577	0.0015	0.1048	0.134	0.0344	0.0034	0.1086	0.0211	0.0051	0.0044	0.0017	0.0011	0.0311	0.028	0.0244	0.0633	0.0245	0.1133	0.0014
1	rs28575808	147362412	NA	NA	NA	NA	0.251888807014653	1.13798878405588	0.0125	0.0118	0.016	0.0031	0.1785	0.0038	0.0047	0.0574	0.0015	0.1048	0.1338	0.0344	0.0034	0.1084	0.0212	0.0052	0.0046	0.0017	0.0011	0.0311	0.028	0.0244	0.0633	0.0247	0.1131	0.0015
1	rs903784	147364099	NA	NA	NA	NA	0.238441084195461	1.16164048103821	0.0125	0.0118	0.016	0.0031	0.1783	0.0039	0.0047	0.0574	0.0015	0.1048	0.1338	0.0345	0.0034	0.1084	0.0212	0.0053	0.0046	0.0017	0.0011	0.031	0.028	0.0244	0.0633	0.0247	0.1132	0.0015
1	rs78772446	147365465	NA	NA	NA	NA	0.251180244356947	1.24892643129911	0.0125	0.0118	0.0161	0.0031	0.1782	0.0039	0.0047	0.0573	0.0015	0.1048	0.1338	0.0344	0.0034	0.1084	0.0212	0.0053	0.0047	0.0017	0.0011	0.031	0.0279	0.0245	0.0633	0.0248	0.1131	0.0015
1	rs75381133	147368778	NA	NA	NA	NA	0.268257329257079	1.30464004718266	0.0125	0.0118	0.0161	0.0031	0.178	0.0039	0.0048	0.0572	0.0015	0.1049	0.1337	0.0344	0.0034	0.1083	0.0213	0.0054	0.0047	0.0017	0.0011	0.031	0.0279	0.0245	0.0633	0.0248	0.1131	0.0015
1	rs80030090	147373066	NA	NA	NA	NA	0.257865872969894	1.37396424398508	0.0125	0.0118	0.0162	0.0032	0.1778	0.004	0.0049	0.0571	0.0015	0.1049	0.1337	0.0344	0.0034	0.1083	0.0213	0.0054	0.0047	0.0017	0.0011	0.031	0.0279	0.0245	0.0633	0.0249	0.1131	0.0015
1	rs9437981	147373447	NA	NA	NA	NA	0.256073661722315	1.38498243793367	0.0124	0.0118	0.0162	0.0032	0.1778	0.004	0.0049	0.0571	0.0015	0.1049	0.1337	0.0344	0.0034	0.1082	0.0213	0.0054	0.0048	0.0017	0.0011	0.031	0.0279	0.0245	0.0633	0.0249	0.1131	0.0015
1	rs76968846	147373573	NA	NA	NA	NA	0.257596606818438	1.3975438760517	0.0124	0.0118	0.0162	0.0032	0.1778	0.004	0.0049	0.0571	0.0015	0.1049	0.1337	0.0344	0.0034	0.1082	0.0213	0.0054	0.0048	0.0017	0.0011	0.031	0.0279	0.0245	0.0634	0.0249	0.113	0.0015
1	rs116823574	147375507	NA	NA	NA	NA	0.304972916503599	1.62195603745317	0.0124	0.0118	0.0162	0.0032	0.1777	0.004	0.0049	0.0571	0.0015	0.1049	0.1336	0.0344	0.0034	0.1082	0.0213	0.0055	0.0048	0.0017	0.0011	0.031	0.028	0.0245	0.0634	0.0249	0.113	0.0015
1	rs61810429	147377053	NA	NA	NA	NA	0.390989236613075	1.74895660929908	0.0124	0.0118	0.0163	0.0032	0.1772	0.0041	0.005	0.0569	0.0016	0.1048	0.1335	0.0343	0.0034	0.1081	0.0214	0.0056	0.0049	0.0017	0.0011	0.031	0.0281	0.0246	0.0633	0.025	0.1129	0.0015
1	rs3766503	147380886	NA	NA	NA	NA	0.359325541597691	2.23094167798445	0.0121	0.012	0.0171	0.0037	0.1739	0.0049	0.0058	0.056	0.0017	0.1043	0.1324	0.0339	0.0034	0.107	0.0221	0.0064	0.0056	0.0018	0.0013	0.0309	0.0289	0.0251	0.0631	0.026	0.1124	0.0016
1	rs7544630	147382550	NA	NA	NA	NA	0.37632828519518	2.34131662383967	0.0117	0.0122	0.0181	0.0043	0.1699	0.0058	0.0068	0.0551	0.0018	0.1034	0.131	0.0333	0.0035	0.1057	0.023	0.0075	0.0065	0.0019	0.0014	0.0309	0.0297	0.0256	0.063	0.0272	0.1121	0.0018
1	rs75150339	147383749	NA	NA	NA	NA	0.561785745201694	3.09866310499578	0.0116	0.0122	0.0183	0.0045	0.1694	0.006	0.0069	0.0547	0.0018	0.1033	0.1309	0.0331	0.0034	0.1055	0.0231	0.0076	0.0066	0.0019	0.0014	0.0309	0.0299	0.0258	0.0628	0.0274	0.112	0.0018
1	rs74123749	147385583	NA	NA	NA	NA	0.812509492289288	3.28081166484901	0.0115	0.0122	0.0185	0.0046	0.1686	0.0062	0.0071	0.0545	0.0018	0.1031	0.1307	0.0328	0.0034	0.105	0.0233	0.0079	0.0069	0.0019	0.0015	0.031	0.0302	0.0259	0.0625	0.0277	0.1118	0.0019
1	rs28689616	147385641	NA	NA	NA	NA	0.811408447343324	3.23009693929034	0.0115	0.0122	0.0185	0.0046	0.1686	0.0062	0.0072	0.0545	0.0018	0.1031	0.1306	0.0328	0.0034	0.105	0.0234	0.0079	0.0069	0.0019	0.0015	0.031	0.0302	0.0259	0.0625	0.0277	0.1118	0.0019
1	rs28401229	147386099	NA	NA	NA	NA	0.87664574320413	3.26845796367955	0.0115	0.0123	0.0186	0.0047	0.1684	0.0063	0.0072	0.0545	0.0018	0.103	0.1305	0.0327	0.0034	0.1049	0.0234	0.0079	0.0069	0.0019	0.0015	0.031	0.0302	0.026	0.0625	0.0278	0.1117	0.0019
1	rs7540419	147391614	NA	NA	NA	NA	2.64285395310064	3.64429481068533	0.0115	0.0123	0.0187	0.0048	0.1678	0.0064	0.0072	0.0546	0.0018	0.1026	0.13	0.0327	0.0035	0.104	0.0238	0.008	0.007	0.0019	0.0015	0.0309	0.0301	0.0263	0.0626	0.0281	0.1114	0.0019
1	rs114784387	147397142	NA	NA	NA	NA	5.16959892507083	4.34106947505285	0.0115	0.0122	0.0189	0.0048	0.1673	0.0066	0.0074	0.0546	0.0018	0.1024	0.1297	0.0327	0.0035	0.1036	0.0239	0.0082	0.0071	0.0019	0.0015	0.0309	0.0301	0.0264	0.0626	0.0281	0.1111	0.0019
1	rs59013680	147407709	NA	NA	NA	NA	6.27658937614895	3.89090615773586	0.0115	0.0122	0.0192	0.005	0.1666	0.0069	0.0077	0.0545	0.0018	0.1019	0.1292	0.0328	0.0035	0.1033	0.0241	0.0084	0.0073	0.002	0.0016	0.0307	0.03	0.0267	0.0626	0.0283	0.1107	0.0019
1	rs12047147	147730388	NA	NA	NA	NA	1.67782731005245	8.79242237869661	0.0122	0.0123	0.0264	0.0089	0.1445	0.015	0.0155	0.0559	0.0023	0.0947	0.1183	0.0355	0.0033	0.0922	0.0298	0.0147	0.0128	0.0027	0.0023	0.0289	0.0316	0.0333	0.0625	0.0332	0.1006	0.0024
1	rs61810035	147735450	NA	NA	NA	NA	1.67949994003307	9.01081467761252	0.0122	0.0123	0.0265	0.0089	0.1444	0.015	0.0155	0.0559	0.0024	0.0947	0.1183	0.0355	0.0034	0.092	0.0299	0.0147	0.0128	0.0027	0.0024	0.0289	0.0316	0.0333	0.0625	0.0332	0.1006	0.0025
1	rs61810036	147735751	NA	NA	NA	NA	1.66749101636092	9.09214065760753	0.0123	0.0123	0.0265	0.009	0.1442	0.0151	0.0155	0.0558	0.0024	0.0945	0.1182	0.0356	0.0035	0.0919	0.0299	0.0147	0.0128	0.0028	0.0024	0.0289	0.0316	0.0334	0.0625	0.0333	0.1006	0.0025
1	rs114995754	147737593	NA	NA	NA	NA	1.68441669193464	9.19502790493092	0.0123	0.0123	0.0265	0.009	0.1442	0.015	0.0155	0.0559	0.0024	0.0945	0.1181	0.0357	0.0035	0.0917	0.0299	0.0146	0.0128	0.0028	0.0024	0.0288	0.0316	0.0334	0.0625	0.0334	0.1007	0.0025
1	rs71620837	147743814	NA	NA	NA	NA	1.69541922030861	9.45495630576677	0.0123	0.0123	0.0266	0.009	0.1441	0.015	0.0155	0.056	0.0024	0.0943	0.118	0.0358	0.0035	0.0915	0.03	0.0146	0.0128	0.0028	0.0024	0.0288	0.0315	0.0335	0.0625	0.0336	0.1007	0.0025
1	rs3009418	147744468	NA	NA	NA	NA	1.68797665094121	9.42703867537585	0.0123	0.0123	0.0266	0.009	0.1441	0.015	0.0155	0.056	0.0024	0.0943	0.118	0.0358	0.0035	0.0915	0.03	0.0146	0.0128	0.0028	0.0024	0.0288	0.0315	0.0335	0.0625	0.0336	0.1007	0.0025
1	rs116459505	147762220	NA	NA	NA	NA	1.70970755285928	9.45351927138191	0.0123	0.0123	0.0266	0.009	0.1439	0.0151	0.0155	0.0558	0.0024	0.0944	0.118	0.0359	0.0035	0.0915	0.03	0.0146	0.0128	0.0028	0.0024	0.0289	0.0315	0.0335	0.0626	0.0336	0.1005	0.0025
1	rs34470388	147764606	NA	NA	NA	NA	1.71465522218121	9.36034002092683	0.0123	0.0123	0.0266	0.009	0.1439	0.0151	0.0155	0.0558	0.0024	0.0944	0.118	0.0359	0.0035	0.0915	0.03	0.0146	0.0128	0.0028	0.0024	0.0289	0.0315	0.0335	0.0626	0.0336	0.1005	0.0025
1	rs77879755	147781179	NA	NA	NA	NA	1.71612996568754	9.2836139435659	0.0123	0.0123	0.0266	0.009	0.1438	0.0151	0.0156	0.0558	0.0024	0.0943	0.1179	0.0359	0.0035	0.0914	0.03	0.0146	0.0128	0.0028	0.0024	0.0289	0.0314	0.0336	0.0627	0.0337	0.1004	0.0025
1	rs12130062	147782766	NA	NA	NA	NA	1.72709910897417	9.26146351803975	0.0123	0.0123	0.0266	0.009	0.1438	0.0151	0.0156	0.0558	0.0024	0.0943	0.1179	0.0359	0.0035	0.0914	0.03	0.0147	0.0129	0.0028	0.0024	0.0289	0.0315	0.0336	0.0627	0.0337	0.1004	0.0025
1	rs61810611	147784899	NA	NA	NA	NA	1.72804951235302	9.27130783079091	0.0123	0.0123	0.0266	0.009	0.1438	0.0151	0.0156	0.0558	0.0024	0.0943	0.1179	0.0359	0.0035	0.0914	0.03	0.0147	0.0129	0.0028	0.0024	0.0289	0.0315	0.0336	0.0627	0.0337	0.1004	0.0025
1	rs12561867	147801691	NA	NA	NA	NA	1.75186891571224	9.22004101551942	0.0123	0.0124	0.0265	0.0091	0.1435	0.0153	0.0157	0.056	0.0024	0.0941	0.1182	0.0359	0.0035	0.0913	0.03	0.0147	0.0129	0.0028	0.0024	0.0289	0.0314	0.0336	0.0627	0.0336	0.1001	0.0025
1	rs10907371	147803005	NA	NA	NA	NA	1.74614187830608	9.25285016623243	0.0123	0.0124	0.0265	0.0091	0.1435	0.0153	0.0157	0.056	0.0024	0.0941	0.1183	0.0359	0.0035	0.0914	0.03	0.0147	0.0129	0.0028	0.0024	0.0289	0.0314	0.0336	0.0627	0.0336	0.1001	0.0025
1	rs115707791	147804488	NA	NA	NA	NA	1.7488985243456	9.22168133660284	0.0123	0.0124	0.0265	0.0091	0.1434	0.0153	0.0157	0.056	0.0024	0.0941	0.1183	0.0359	0.0035	0.0914	0.03	0.0147	0.0129	0.0028	0.0024	0.0289	0.0314	0.0336	0.0627	0.0336	0.1001	0.0025
1	rs115574107	147810677	NA	NA	NA	NA	1.74624787509924	9.16919822226046	0.0123	0.0124	0.0265	0.0091	0.1433	0.0153	0.0157	0.056	0.0024	0.0941	0.1183	0.0359	0.0035	0.0914	0.03	0.0148	0.0129	0.0028	0.0024	0.0289	0.0314	0.0336	0.0627	0.0336	0.1	0.0025
1	rs6701926	147817008	NA	NA	NA	NA	1.75144446649543	9.15710460856218	0.0123	0.0124	0.0265	0.0092	0.1433	0.0153	0.0157	0.056	0.0024	0.0941	0.1184	0.0358	0.0035	0.0914	0.0299	0.0148	0.013	0.0028	0.0024	0.0289	0.0315	0.0336	0.0626	0.0336	0.1	0.0025
1	rs2999613	147820342	NA	NA	NA	NA	1.75186891571224	9.03170602025658	0.0123	0.0124	0.0265	0.0092	0.1432	0.0153	0.0158	0.056	0.0024	0.0941	0.1183	0.0358	0.0036	0.0914	0.0299	0.0148	0.013	0.0028	0.0024	0.0289	0.0315	0.0336	0.0626	0.0336	0.1	0.0025
1	rs34263051	147823816	NA	NA	NA	NA	1.77153877702533	8.7427237615641	0.0124	0.0124	0.0264	0.0092	0.1431	0.0153	0.0158	0.056	0.0024	0.0942	0.1184	0.0358	0.0036	0.0914	0.0299	0.0149	0.013	0.0029	0.0024	0.0289	0.0314	0.0336	0.0625	0.0335	0.0999	0.0026
1	rs56147483	147824365	NA	NA	NA	NA	1.77388297310996	8.62293436769852	0.0124	0.0124	0.0264	0.0092	0.1431	0.0153	0.0158	0.0561	0.0024	0.0943	0.1185	0.0358	0.0036	0.0914	0.0299	0.0149	0.013	0.0029	0.0024	0.0288	0.0313	0.0336	0.0625	0.0335	0.1	0.0026
1	rs3009468	147825454	NA	NA	NA	NA	1.78177588957562	8.49261342406043	0.0124	0.0124	0.0264	0.0092	0.143	0.0153	0.0158	0.0561	0.0024	0.0943	0.1185	0.0358	0.0036	0.0914	0.0299	0.0149	0.013	0.0029	0.0024	0.0288	0.0313	0.0336	0.0624	0.0335	0.0999	0.0026
1	rs515565	147825548	NA	NA	NA	NA	1.78220287994806	8.47464629696528	0.0124	0.0124	0.0264	0.0092	0.143	0.0153	0.0158	0.0561	0.0024	0.0943	0.1185	0.0358	0.0036	0.0914	0.0299	0.0149	0.013	0.0029	0.0024	0.0288	0.0313	0.0336	0.0624	0.0335	0.0999	0.0026
1	rs145840510	147832715	NA	NA	NA	NA	1.80445514335079	8.29365888805139	0.0124	0.0124	0.0264	0.0092	0.143	0.0153	0.0158	0.056	0.0024	0.0944	0.1185	0.0358	0.0036	0.0914	0.0299	0.0149	0.013	0.0029	0.0024	0.0288	0.0313	0.0336	0.0624	0.0335	0.0999	0.0026
1	rs147480284	148004783	NA	NA	NA	NA	2.71781962880691	6.56219024731302	0.0121	0.0125	0.0264	0.009	0.1396	0.0151	0.0156	0.0574	0.0024	0.0976	0.1209	0.0351	0.0035	0.0922	0.0292	0.0146	0.0126	0.0028	0.0024	0.0287	0.0307	0.0332	0.0628	0.0325	0.0993	0.0025
1	rs146080919	148544983	NA	NA	NA	NA	2.18369775867828	6.48236215353724	0.0123	0.0128	0.0259	0.0089	0.1372	0.0148	0.0153	0.0583	0.0024	0.0994	0.1211	0.0344	0.0033	0.0961	0.0287	0.0141	0.0122	0.0027	0.0023	0.0289	0.0301	0.0329	0.0634	0.0315	0.0997	0.0023
1	rs12025077	149049806	NA	NA	NA	NA	4.29761599659092	2.82037239577048	0.0138	0.0142	0.0241	0.0084	0.13	0.0135	0.0141	0.0594	0.0018	0.1047	0.1227	0.0325	0.0027	0.1084	0.0274	0.0122	0.0106	0.0021	0.0018	0.0297	0.028	0.0323	0.0657	0.0284	0.0999	0.0017
1	rs114827200	149050039	NA	NA	NA	NA	4.2985894947149	2.81850192742224	0.0138	0.0142	0.0241	0.0084	0.13	0.0135	0.0141	0.0594	0.0018	0.1047	0.1227	0.0325	0.0027	0.1084	0.0274	0.0122	0.0106	0.0021	0.0018	0.0297	0.028	0.0323	0.0657	0.0284	0.0999	0.0017
1	rs7513204	149131430	NA	NA	NA	NA	4.45857452146496	2.68829305241367	0.0138	0.0142	0.024	0.0084	0.1301	0.0135	0.0141	0.0595	0.0018	0.1049	0.1228	0.0324	0.0027	0.1085	0.0273	0.0122	0.0106	0.0021	0.0018	0.0297	0.028	0.0323	0.0658	0.0283	0.0999	0.0016
1	rs116029751	149186834	NA	NA	NA	NA	4.54835375903003	2.63050666329152	0.0138	0.0142	0.024	0.0084	0.1301	0.0135	0.014	0.0596	0.0018	0.105	0.1229	0.0324	0.0027	0.1085	0.0272	0.0121	0.0105	0.002	0.0018	0.0297	0.0279	0.0323	0.0658	0.0282	0.0999	0.0016
1	rs145974645	149332177	NA	NA	NA	NA	4.79901373119632	1.79195312383879	0.0141	0.0142	0.0238	0.0081	0.1317	0.0131	0.0136	0.0602	0.0017	0.1059	0.1238	0.0321	0.0025	0.1094	0.0269	0.0113	0.0101	0.0019	0.0017	0.0297	0.0271	0.0323	0.067	0.0277	0.0985	0.0015
1	rs61809779	149662945	NA	NA	NA	NA	4.40951409321797	1.72488247368411	0.0142	0.0142	0.0237	0.0081	0.132	0.0131	0.0135	0.0603	0.0017	0.1061	0.124	0.032	0.0025	0.1095	0.0267	0.0113	0.0101	0.0019	0.0016	0.0297	0.027	0.0322	0.0672	0.0277	0.0984	0.0015
1	rs3853576	149680227	NA	NA	NA	NA	4.55075210448376	1.69490327461881	0.0142	0.0142	0.0237	0.0081	0.1322	0.0131	0.0135	0.0603	0.0017	0.1061	0.124	0.0319	0.0025	0.1096	0.0266	0.0112	0.0101	0.0019	0.0016	0.0297	0.027	0.0322	0.0672	0.0276	0.0984	0.0015
1	rs138550568	149701715	NA	NA	NA	NA	4.66652445114655	1.64563682599808	0.0142	0.0142	0.0236	0.0081	0.1325	0.0131	0.0134	0.0603	0.0017	0.1063	0.1242	0.0318	0.0025	0.1096	0.0265	0.0112	0.01	0.0019	0.0016	0.0297	0.0269	0.0321	0.0672	0.0276	0.0984	0.0015
1	rs115385213	149753498	NA	NA	NA	NA	4.97677155153061	1.18967444813454	0.0145	0.0142	0.0228	0.0076	0.1355	0.0126	0.0127	0.0606	0.0016	0.1086	0.1264	0.0307	0.0024	0.1105	0.0248	0.0104	0.0093	0.0018	0.0015	0.0299	0.0261	0.0313	0.068	0.0264	0.0985	0.0014
1	rs143192984	149758064	NA	NA	NA	NA	4.70133906823371	1.12243383452535	0.0145	0.0142	0.0226	0.0075	0.1361	0.0125	0.0126	0.0607	0.0016	0.1091	0.1268	0.0304	0.0024	0.1108	0.0245	0.0103	0.0092	0.0018	0.0015	0.03	0.026	0.0311	0.0681	0.0262	0.0985	0.0014
1	rs59420759	149773555	NA	NA	NA	NA	4.99119791514871	1.06790015485568	0.0146	0.0142	0.022	0.0072	0.1382	0.0121	0.0121	0.061	0.0015	0.1105	0.1281	0.0296	0.0023	0.1119	0.0234	0.0097	0.0087	0.0018	0.0014	0.0301	0.0255	0.0305	0.0684	0.0254	0.0985	0.0014
1	rs3106121	149778729	NA	NA	NA	NA	5.18983651370126	1.10936540984296	0.0147	0.0142	0.0219	0.0071	0.1389	0.012	0.0119	0.0611	0.0015	0.111	0.1285	0.0294	0.0023	0.1122	0.023	0.0096	0.0086	0.0018	0.0014	0.0302	0.0254	0.0303	0.0685	0.0251	0.0985	0.0014
1	rs139776319	149783886	NA	NA	NA	NA	5.16406960401106	1.20357030167944	0.0148	0.0142	0.0216	0.007	0.1401	0.0118	0.0116	0.0612	0.0014	0.1116	0.1294	0.0289	0.0022	0.1127	0.0223	0.0093	0.0083	0.0017	0.0014	0.0303	0.0252	0.0299	0.0687	0.0247	0.0987	0.0013
1	rs116310582	149785255	NA	NA	NA	NA	5.12017598738552	1.20224565545885	0.0148	0.0142	0.0216	0.0069	0.1402	0.0118	0.0116	0.0612	0.0014	0.1116	0.1297	0.0288	0.0022	0.1128	0.0222	0.0092	0.0083	0.0017	0.0013	0.0304	0.0251	0.0299	0.0687	0.0246	0.0987	0.0013
1	rs115659429	149786633	NA	NA	NA	NA	5.18197220857479	1.23843361020976	0.0148	0.0143	0.0216	0.0069	0.1404	0.0117	0.0115	0.0613	0.0014	0.1117	0.13	0.0287	0.0021	0.1129	0.0221	0.0091	0.0082	0.0017	0.0013	0.0304	0.0251	0.0298	0.0688	0.0245	0.0987	0.0013
1	rs72708144	149815740	NA	NA	NA	NA	2.68848905521541	3.6581262237397	0.0153	0.0143	0.0202	0.0062	0.1457	0.0109	0.0102	0.0617	0.0011	0.1152	0.1336	0.0268	0.0018	0.1156	0.0191	0.0072	0.007	0.0014	0.0011	0.0312	0.024	0.0281	0.0706	0.0223	0.1002	0.0011
1	rs1046332	149817508	NA	NA	NA	NA	1.73809269726891	3.31618831057018	0.0153	0.0143	0.02	0.0062	0.1461	0.0109	0.0102	0.0617	0.0011	0.1154	0.1338	0.0267	0.0018	0.1157	0.0189	0.0071	0.007	0.0014	0.0011	0.0312	0.0239	0.028	0.0708	0.0222	0.1003	0.0011
1	rs79191594	149849171	NA	NA	NA	NA	0.255626673989937	0.644336771608749	0.0154	0.0143	0.02	0.0062	0.1469	0.0109	0.0101	0.0619	0.0011	0.1158	0.1343	0.0266	0.0017	0.116	0.0186	0.007	0.0069	0.0014	0.0011	0.0314	0.0239	0.028	0.0712	0.0222	0.1003	0.0011
1	rs17581380	149854324	NA	NA	NA	NA	0.238355087245008	0.589941188931606	0.0154	0.0143	0.02	0.0062	0.147	0.0109	0.0101	0.0619	0.0011	0.1158	0.1343	0.0266	0.0017	0.116	0.0186	0.007	0.0069	0.0014	0.0011	0.0314	0.0239	0.028	0.0712	0.0222	0.1003	0.0011
1	rs17581597	149860372	NA	NA	NA	NA	0.22464999528322	0.543711031230081	0.0154	0.0143	0.02	0.0062	0.147	0.0109	0.0101	0.0619	0.001	0.1158	0.1343	0.0267	0.0017	0.116	0.0186	0.007	0.0069	0.0014	0.0011	0.0313	0.0239	0.0279	0.0712	0.0222	0.1003	0.0011
1	rs56139516	149861829	NA	NA	NA	NA	0.223030691468536	0.536584961050928	0.0154	0.0143	0.02	0.0062	0.147	0.0109	0.0101	0.0619	0.001	0.1158	0.1343	0.0267	0.0017	0.116	0.0186	0.007	0.0069	0.0014	0.0011	0.0313	0.0239	0.0279	0.0712	0.0222	0.1003	0.0011
1	rs114067741	149868479	NA	NA	NA	NA	0.21653733987759	0.513002198907397	0.0154	0.0143	0.0201	0.0062	0.1469	0.0109	0.0101	0.0619	0.001	0.1159	0.1344	0.0266	0.0017	0.116	0.0186	0.007	0.0069	0.0014	0.0011	0.0313	0.0239	0.0279	0.0713	0.0222	0.1002	0.0011
1	rs1044808	149871905	NA	NA	NA	NA	0.215154076737685	0.496654715416259	0.0154	0.0143	0.0201	0.0062	0.1469	0.0109	0.0101	0.0619	0.001	0.1159	0.1344	0.0267	0.0017	0.116	0.0187	0.007	0.0069	0.0014	0.0011	0.0313	0.0239	0.0279	0.0714	0.0222	0.1002	0.0011
1	rs13067	149876665	NA	NA	NA	NA	0.214869904849349	0.475702095162305	0.0155	0.0143	0.0203	0.0062	0.1468	0.0109	0.0101	0.0619	0.0011	0.1158	0.1344	0.0267	0.0018	0.1161	0.0187	0.007	0.0069	0.0014	0.0011	0.0313	0.0239	0.0278	0.0715	0.0222	0.1	0.0011
1	rs149735232	149878407	NA	NA	NA	NA	0.21478875161851	0.468545449525885	0.0155	0.0143	0.0203	0.0062	0.1468	0.0109	0.0101	0.0619	0.0011	0.1158	0.1344	0.0267	0.0018	0.1161	0.0187	0.007	0.0069	0.0014	0.0011	0.0313	0.0238	0.0278	0.0715	0.0221	0.1	0.0011
1	rs55909843	149881173	NA	NA	NA	NA	0.21478875161851	0.463297350503454	0.0155	0.0143	0.0204	0.0062	0.1468	0.011	0.0101	0.0619	0.0011	0.1158	0.1344	0.0268	0.0018	0.1161	0.0187	0.007	0.0069	0.0014	0.0011	0.0313	0.0238	0.0278	0.0715	0.0221	0.0999	0.0011
1	rs41264618	149881538	NA	NA	NA	NA	0.21519468993789	0.463700501400909	0.0155	0.0143	0.0204	0.0062	0.1468	0.011	0.0101	0.0619	0.0011	0.1159	0.1344	0.0268	0.0018	0.1161	0.0187	0.007	0.0069	0.0014	0.0011	0.0313	0.0238	0.0278	0.0716	0.0221	0.0999	0.0011
1	rs626785	149881900	NA	NA	NA	NA	0.215601058652141	0.464238178633021	0.0155	0.0143	0.0204	0.0062	0.1468	0.0109	0.0101	0.0619	0.0011	0.1159	0.1343	0.0268	0.0018	0.1162	0.0187	0.007	0.0069	0.0014	0.0011	0.0313	0.0238	0.0278	0.0716	0.0221	0.0999	0.0011
1	rs11205277	149892872	NA	NA	NA	NA	0.215438459520993	0.475431521827634	0.0155	0.0142	0.0203	0.0062	0.1469	0.0109	0.0101	0.062	0.001	0.116	0.1345	0.0267	0.0017	0.1163	0.0186	0.0069	0.0069	0.0013	0.0011	0.0313	0.0238	0.0278	0.0717	0.022	0.0998	0.0011
1	rs72692811	149896923	NA	NA	NA	NA	0.220469870184649	0.478681032636326	0.0155	0.0142	0.0203	0.0062	0.147	0.0109	0.0101	0.062	0.001	0.1161	0.1345	0.0266	0.0017	0.1164	0.0186	0.0069	0.0069	0.0013	0.0011	0.0315	0.0238	0.0278	0.0716	0.0221	0.0997	0.0011
1	rs115070660	149898292	NA	NA	NA	NA	0.219688410664473	0.48017230507448	0.0154	0.0142	0.0203	0.0061	0.147	0.0109	0.0101	0.062	0.001	0.1162	0.1346	0.0266	0.0017	0.1165	0.0186	0.0069	0.0069	0.0013	0.0011	0.0316	0.0238	0.0278	0.0716	0.0221	0.0996	0.0011
1	rs41302101	149906167	NA	NA	NA	NA	0.213856726995371	0.517697429992464	0.0154	0.0141	0.0201	0.0061	0.1474	0.0108	0.01	0.062	0.001	0.1165	0.1346	0.0265	0.0016	0.117	0.0185	0.0068	0.0069	0.0012	0.001	0.0325	0.0237	0.0277	0.0715	0.022	0.0991	0.001
1	rs11205303	149906413	NA	NA	NA	NA	0.213816255842227	0.521018183963016	0.0154	0.0141	0.0201	0.0061	0.1474	0.0108	0.01	0.062	0.001	0.1165	0.1346	0.0265	0.0016	0.117	0.0185	0.0068	0.0069	0.0012	0.001	0.0325	0.0237	0.0277	0.0715	0.022	0.0991	0.001
1	rs1868992	149908108	NA	NA	NA	NA	0.219359839509541	0.529621368450013	0.0154	0.0141	0.0201	0.0061	0.1475	0.0108	0.01	0.062	0.001	0.1165	0.1347	0.0264	0.0016	0.1171	0.0185	0.0068	0.0069	0.0012	0.001	0.0325	0.0237	0.0276	0.0716	0.022	0.0991	0.001
1	rs72692825	149920593	NA	NA	NA	NA	0.212967356115863	0.536445467586196	0.0153	0.0141	0.02	0.006	0.1476	0.0108	0.0099	0.062	0.001	0.1165	0.1349	0.0263	0.0016	0.1172	0.0184	0.0067	0.0068	0.0012	0.001	0.0325	0.0236	0.0276	0.0716	0.0219	0.0992	0.001
1	rs112058376	149922148	NA	NA	NA	NA	0.212483123041916	0.536445467586196	0.0153	0.0141	0.02	0.006	0.1476	0.0108	0.0099	0.062	0.001	0.1165	0.1349	0.0263	0.0016	0.1172	0.0184	0.0067	0.0068	0.0012	0.001	0.0325	0.0236	0.0276	0.0716	0.0219	0.0992	0.001
1	rs3767628	149938745	NA	NA	NA	NA	0.206046313801554	0.539516402161444	0.0153	0.0141	0.02	0.006	0.1477	0.0108	0.0099	0.062	0.001	0.1166	0.1349	0.0263	0.0016	0.1172	0.0183	0.0067	0.0068	0.0012	0.001	0.0325	0.0236	0.0276	0.0716	0.0219	0.0992	0.001
1	rs3767627	149938898	NA	NA	NA	NA	0.206482541209758	0.54385099057193	0.0153	0.0141	0.02	0.006	0.1477	0.0108	0.0099	0.062	0.001	0.1165	0.1349	0.0263	0.0016	0.1172	0.0183	0.0067	0.0068	0.0012	0.001	0.0325	0.0236	0.0276	0.0716	0.0219	0.0992	0.001
1	rs11580366	149951246	NA	NA	NA	NA	0.205729385059978	0.549737300390044	0.0153	0.014	0.02	0.006	0.1478	0.0108	0.0099	0.062	0.001	0.1166	0.135	0.0263	0.0016	0.1173	0.0183	0.0067	0.0068	0.0012	0.001	0.0326	0.0235	0.0276	0.0716	0.0219	0.0992	0.001
1	rs35786175	149951467	NA	NA	NA	NA	0.205650195975533	0.5508602712543	0.0153	0.014	0.02	0.006	0.1478	0.0108	0.0099	0.062	0.001	0.1166	0.135	0.0263	0.0016	0.1173	0.0183	0.0067	0.0068	0.0012	0.001	0.0326	0.0235	0.0276	0.0716	0.0219	0.0992	0.001
1	rs61807556	149955256	NA	NA	NA	NA	0.204780253973643	0.549596968712797	0.0153	0.014	0.02	0.006	0.1478	0.0107	0.0099	0.062	0.001	0.1167	0.135	0.0263	0.0016	0.1173	0.0183	0.0067	0.0068	0.0012	0.001	0.0326	0.0235	0.0276	0.0716	0.0219	0.0992	0.001
1	rs79731933	149955618	NA	NA	NA	NA	0.202771594910629	0.548474633143333	0.0153	0.014	0.0199	0.006	0.1478	0.0107	0.0099	0.0621	0.001	0.1167	0.135	0.0263	0.0016	0.1173	0.0183	0.0067	0.0068	0.0012	0.001	0.0325	0.0235	0.0275	0.0716	0.0218	0.0992	0.001
1	rs111233095	149962986	NA	NA	NA	NA	0.201516985581151	0.547633252704308	0.0153	0.014	0.0199	0.006	0.1478	0.0107	0.0098	0.0621	0.001	0.1167	0.1351	0.0263	0.0016	0.1173	0.0182	0.0067	0.0068	0.0012	0.001	0.0325	0.0235	0.0275	0.0716	0.0218	0.0992	0.001
1	rs751931	149967911	NA	NA	NA	NA	0.204346065343316	0.545251073486137	0.0153	0.014	0.0199	0.006	0.1479	0.0107	0.0098	0.0621	0.001	0.1168	0.1352	0.0263	0.0015	0.1174	0.0182	0.0067	0.0068	0.0012	0.001	0.0325	0.0235	0.0275	0.0716	0.0218	0.0992	0.001
1	rs78871912	149977961	NA	NA	NA	NA	0.201947759497452	0.546231660359522	0.0153	0.014	0.0199	0.006	0.1481	0.0107	0.0098	0.0621	0.001	0.1169	0.1354	0.0262	0.0015	0.1175	0.0181	0.0067	0.0068	0.0012	0.001	0.0325	0.0235	0.0274	0.0716	0.0217	0.0992	0.001
1	rs12023231	149989434	NA	NA	NA	NA	0.192438770565446	0.535329844498325	0.0153	0.014	0.0199	0.0059	0.1482	0.0106	0.0097	0.0621	9e-04	0.117	0.1357	0.0262	0.0015	0.1176	0.018	0.0066	0.0067	0.0012	0.001	0.0326	0.0234	0.0273	0.0716	0.0215	0.0993	0.001
1	rs72692842	149992890	NA	NA	NA	NA	0.192095831804923	0.530038544089094	0.0153	0.014	0.0199	0.0059	0.1482	0.0106	0.0097	0.0621	9e-04	0.117	0.1358	0.0262	0.0015	0.1177	0.018	0.0066	0.0067	0.0012	0.001	0.0326	0.0234	0.0273	0.0716	0.0215	0.0993	0.001
1	rs61808064	149993912	NA	NA	NA	NA	0.191829343336587	0.530594905762855	0.0153	0.014	0.0199	0.0059	0.1482	0.0106	0.0097	0.0621	9e-04	0.117	0.1358	0.0262	0.0015	0.1177	0.018	0.0066	0.0067	0.0012	0.001	0.0326	0.0234	0.0273	0.0716	0.0215	0.0993	0.001
1	rs76406395	149993982	NA	NA	NA	NA	0.191791290818374	0.530734018933312	0.0153	0.014	0.0199	0.0059	0.1482	0.0106	0.0097	0.0621	9e-04	0.117	0.1358	0.0262	0.0015	0.1177	0.018	0.0066	0.0067	0.0012	0.001	0.0326	0.0234	0.0273	0.0716	0.0215	0.0993	0.001
1	rs74874700	149996293	NA	NA	NA	NA	0.184863089446444	0.507904988062322	0.0153	0.014	0.0198	0.0059	0.1484	0.0105	0.0096	0.0621	9e-04	0.1171	0.1361	0.0262	0.0015	0.1178	0.0179	0.0065	0.0067	0.0012	0.001	0.0326	0.0234	0.0273	0.0717	0.0213	0.0993	0.001
1	rs12027024	149998494	NA	NA	NA	NA	0.13583861042445	0.517144490638045	0.0151	0.0141	0.0189	0.0057	0.1493	0.0101	0.009	0.0618	0.001	0.1183	0.1387	0.0261	0.0016	0.1182	0.0172	0.0061	0.0062	0.0012	9e-04	0.0326	0.0231	0.0268	0.0722	0.0202	0.0999	0.001
1	rs11578204	150001721	NA	NA	NA	NA	0.0347193019665204	0.440073853119192	0.0151	0.0143	0.0175	0.0049	0.1511	0.0086	0.0069	0.0621	9e-04	0.1199	0.1433	0.0251	0.0014	0.1192	0.0157	0.0055	0.005	0.0011	8e-04	0.033	0.0233	0.0263	0.0739	0.018	0.1012	0.001
1	rs55647342	150029936	NA	NA	NA	NA	0.0168371125871352	0.455521224883855	0.0152	0.0143	0.0173	0.0047	0.1516	0.0082	0.0066	0.0622	8e-04	0.1203	0.1445	0.0249	0.0013	0.1193	0.0155	0.0055	0.0048	0.0011	8e-04	0.033	0.0233	0.0262	0.0742	0.0175	0.1015	0.001
1	rs7554419	150041405	NA	NA	NA	NA	0.0160736257976462	0.492418359431714	0.0152	0.0143	0.0173	0.0047	0.1517	0.0082	0.0066	0.0622	8e-04	0.1203	0.1446	0.0249	0.0013	0.1193	0.0155	0.0055	0.0048	0.0011	8e-04	0.033	0.0233	0.0262	0.0742	0.0175	0.1015	0.001
1	rs34334719	150058019	NA	NA	NA	NA	0.0163475697180589	0.513140139810869	0.0152	0.0143	0.0173	0.0047	0.1517	0.0082	0.0066	0.0622	8e-04	0.1204	0.1446	0.0249	0.0013	0.1193	0.0155	0.0055	0.0048	0.0011	8e-04	0.033	0.0233	0.0262	0.0742	0.0175	0.1015	0.001
1	rs11806879	150103261	NA	NA	NA	NA	0.0156654562628906	0.53672446352638	0.0152	0.0144	0.0173	0.0047	0.1517	0.0082	0.0065	0.0621	8e-04	0.1203	0.1446	0.0248	0.0013	0.119	0.0155	0.0055	0.0048	0.0011	8e-04	0.0329	0.0233	0.0267	0.0742	0.0174	0.1016	0.001
1	rs11808823	150116525	NA	NA	NA	NA	0.0154285355045787	0.544130935971366	0.0152	0.0145	0.0173	0.0047	0.1518	0.0082	0.0065	0.0621	8e-04	0.1203	0.1447	0.0248	0.0013	0.119	0.0155	0.0055	0.0048	0.0011	8e-04	0.0328	0.0233	0.0268	0.0742	0.0174	0.1016	0.001
1	rs6663477	150118636	NA	NA	NA	NA	0.0155143804679021	0.539935502754206	0.0152	0.0145	0.0173	0.0047	0.1517	0.0082	0.0065	0.0621	8e-04	0.1202	0.1447	0.0248	0.0013	0.1189	0.0155	0.0055	0.0048	0.0011	8e-04	0.0328	0.0233	0.0268	0.0742	0.0174	0.1017	0.001
1	rs12142278	150125249	NA	NA	NA	NA	0.015250818352947	0.531429721194631	0.0152	0.0145	0.0173	0.0047	0.1517	0.0082	0.0065	0.0622	8e-04	0.1201	0.1447	0.0248	0.0013	0.1187	0.0155	0.0055	0.0048	0.0011	8e-04	0.0328	0.0233	0.0269	0.0743	0.0175	0.1017	0.001
1	rs114052060	150125362	NA	NA	NA	NA	0.0151731035972716	0.530316706720238	0.0152	0.0145	0.0173	0.0046	0.1518	0.0082	0.0065	0.0622	8e-04	0.1201	0.1447	0.0248	0.0013	0.1187	0.0155	0.0055	0.0048	0.0011	8e-04	0.0328	0.0233	0.0269	0.0743	0.0175	0.1018	0.001
1	rs41264959	150126502	NA	NA	NA	NA	0.0151660531542643	0.531012272562211	0.0152	0.0145	0.0173	0.0046	0.1518	0.0082	0.0065	0.0622	8e-04	0.1201	0.1447	0.0248	0.0013	0.1187	0.0155	0.0055	0.0048	0.0011	8e-04	0.0328	0.0233	0.0268	0.0743	0.0175	0.1018	0.001
1	rs78681982	150130096	NA	NA	NA	NA	0.0151590051316909	0.519910673002115	0.0152	0.0145	0.0173	0.0046	0.1518	0.0082	0.0065	0.0622	8e-04	0.1201	0.1447	0.0248	0.0013	0.1187	0.0155	0.0055	0.0048	0.0011	8e-04	0.0328	0.0233	0.0268	0.0743	0.0175	0.1018	0.001
1	rs41264971	150131324	NA	NA	NA	NA	0.015180156461181	0.519357139682477	0.0152	0.0145	0.0173	0.0046	0.1518	0.0082	0.0065	0.0622	8e-04	0.1201	0.1447	0.0248	0.0013	0.1187	0.0154	0.0055	0.0048	0.0011	8e-04	0.0328	0.0233	0.0268	0.0743	0.0175	0.1018	0.001
1	rs72694955	150133507	NA	NA	NA	NA	0.015074617484093	0.51396798180011	0.0152	0.0145	0.0173	0.0046	0.1518	0.0082	0.0065	0.0622	8e-04	0.1201	0.1448	0.0248	0.0013	0.1187	0.0154	0.0054	0.0048	0.0011	8e-04	0.0328	0.0233	0.0268	0.0743	0.0174	0.1018	0.001
1	rs7521768	150143153	NA	NA	NA	NA	0.0134652466253212	0.515348466308232	0.0152	0.0145	0.0172	0.0045	0.1527	0.0079	0.0063	0.0621	8e-04	0.1204	0.1455	0.0244	0.0013	0.1185	0.0152	0.0054	0.0046	0.001	8e-04	0.0328	0.0232	0.0268	0.0744	0.0171	0.102	0.001
1	rs1105210	150152938	NA	NA	NA	NA	0.0134458943180132	0.493101014118184	0.0152	0.0145	0.0172	0.0045	0.1527	0.0079	0.0063	0.0621	8e-04	0.1204	0.1456	0.0244	0.0013	0.1186	0.0152	0.0054	0.0046	0.001	8e-04	0.0328	0.0232	0.0268	0.0744	0.017	0.102	0.001
1	rs76198696	150165642	NA	NA	NA	NA	0.0242477338641412	0.545391130683237	0.0154	0.0147	0.016	0.0037	0.155	0.0066	0.005	0.0619	9e-04	0.1204	0.1502	0.0225	0.0013	0.1197	0.0134	0.005	0.0036	8e-04	7e-04	0.0337	0.0222	0.0279	0.0757	0.0141	0.1039	0.001
1	rs6692738	150166773	NA	NA	NA	NA	0.0191279708679819	0.567489030401633	0.0155	0.0147	0.016	0.0037	0.1551	0.0065	0.005	0.0619	9e-04	0.1204	0.1503	0.0225	0.0013	0.1197	0.0134	0.005	0.0036	8e-04	7e-04	0.0337	0.0222	0.0279	0.0758	0.0141	0.1039	0.001
1	rs11588837	150179127	NA	NA	NA	NA	0.0180638229604522	0.594656921443003	0.0155	0.0147	0.016	0.0037	0.1551	0.0065	0.005	0.062	9e-04	0.1204	0.1505	0.0225	0.0013	0.1198	0.0134	0.005	0.0036	8e-04	7e-04	0.0337	0.0222	0.0279	0.0758	0.014	0.1039	0.001
1	rs1535873	150185432	NA	NA	NA	NA	0.0186641200718879	0.583525201975591	0.0155	0.0147	0.016	0.0037	0.1551	0.0065	0.0049	0.062	9e-04	0.1205	0.1505	0.0225	0.0013	0.1197	0.0134	0.005	0.0036	8e-04	7e-04	0.0337	0.0222	0.0279	0.0758	0.014	0.1039	0.001
1	rs6679147	150192450	NA	NA	NA	NA	0.0198823434213502	0.583240439121798	0.0155	0.0147	0.016	0.0037	0.1551	0.0064	0.0049	0.0621	9e-04	0.1206	0.1506	0.0224	0.0013	0.1197	0.0134	0.005	0.0036	8e-04	7e-04	0.0338	0.0221	0.0279	0.0758	0.014	0.1038	0.001
1	rs77154154	150230795	NA	NA	NA	NA	0.0207998349048921	0.56127434112954	0.0155	0.0147	0.016	0.0035	0.1556	0.0062	0.0044	0.0622	9e-04	0.1211	0.1518	0.022	0.0013	0.1194	0.0135	0.0048	0.0034	8e-04	7e-04	0.0342	0.0217	0.0282	0.0761	0.0136	0.1032	0.001
1	rs115624500	150231727	NA	NA	NA	NA	0.0212202948246049	0.560287182703229	0.0155	0.0147	0.016	0.0035	0.1556	0.0062	0.0043	0.0623	9e-04	0.1211	0.1518	0.022	0.0013	0.1194	0.0135	0.0048	0.0034	8e-04	7e-04	0.0342	0.0217	0.0282	0.0761	0.0136	0.1032	0.001
1	rs41304255	150236107	NA	NA	NA	NA	0.0216743000334206	0.559582329797608	0.0155	0.0147	0.016	0.0035	0.1555	0.0061	0.0043	0.0623	9e-04	0.1212	0.1521	0.022	0.0014	0.1193	0.0135	0.0048	0.0034	8e-04	7e-04	0.0343	0.0217	0.0283	0.076	0.0135	0.1032	0.001
1	rs2298161	150237624	NA	NA	NA	NA	0.0208442756839078	0.566216487456647	0.0155	0.0147	0.016	0.0035	0.1555	0.0061	0.0043	0.0623	9e-04	0.1212	0.1522	0.022	0.0014	0.1193	0.0135	0.0047	0.0034	8e-04	7e-04	0.0343	0.0217	0.0283	0.076	0.0135	0.1032	0.001
1	rs12138787	150246070	NA	NA	NA	NA	0.0233668137727364	0.560287182703229	0.0155	0.0148	0.0158	0.0034	0.1552	0.006	0.0041	0.0624	9e-04	0.1216	0.1528	0.022	0.0014	0.119	0.0135	0.0047	0.0033	8e-04	7e-04	0.0345	0.0217	0.0284	0.076	0.0133	0.1031	0.001
1	rs1050818	150266559	NA	NA	NA	NA	0.0204731020795852	0.58808595051836	0.0155	0.0148	0.0156	0.0033	0.1551	0.0059	0.0039	0.0626	9e-04	0.1219	0.1531	0.0221	0.0015	0.119	0.0134	0.0045	0.0034	9e-04	7e-04	0.0349	0.0217	0.0285	0.076	0.0129	0.1032	0.001
1	rs7511649	150270791	NA	NA	NA	NA	0.0214645954276447	0.644191009472617	0.0155	0.0148	0.0156	0.0034	0.1551	0.0059	0.0038	0.0626	9e-04	0.1219	0.1531	0.0221	0.0015	0.119	0.0134	0.0045	0.0034	9e-04	7e-04	0.035	0.0217	0.0285	0.076	0.0129	0.1032	0.001
1	rs10480	150280546	NA	NA	NA	NA	0.0252847862572268	0.698929000074762	0.0155	0.0149	0.0156	0.0034	0.1551	0.0059	0.0037	0.0626	9e-04	0.122	0.1532	0.0221	0.0016	0.1189	0.0135	0.0045	0.0033	9e-04	7e-04	0.0351	0.0217	0.0284	0.076	0.0129	0.1032	0.001
1	rs4845	150280550	NA	NA	NA	NA	0.0252847862572268	0.698929000074762	0.0155	0.0149	0.0156	0.0034	0.1551	0.0059	0.0037	0.0626	9e-04	0.122	0.1532	0.0221	0.0016	0.1189	0.0135	0.0045	0.0033	9e-04	7e-04	0.0351	0.0217	0.0284	0.076	0.0129	0.1032	0.001
1	rs144788909	150280621	NA	NA	NA	NA	0.0252847862572268	0.698929000074762	0.0155	0.0149	0.0156	0.0034	0.1551	0.0059	0.0037	0.0626	9e-04	0.122	0.1532	0.0221	0.0016	0.1189	0.0135	0.0045	0.0033	9e-04	7e-04	0.0351	0.0217	0.0284	0.076	0.0129	0.1032	0.001
1	rs1694379	150292417	NA	NA	NA	NA	0.0254794905393536	0.702643636758336	0.0155	0.0149	0.0156	0.0034	0.1551	0.0059	0.0037	0.0625	9e-04	0.1219	0.1532	0.0221	0.0016	0.119	0.0135	0.0045	0.0033	9e-04	8e-04	0.0352	0.0217	0.0284	0.076	0.0129	0.1032	0.001
1	rs77216090	150299315	NA	NA	NA	NA	0.0290451947785595	0.743188483538099	0.0155	0.0149	0.0155	0.0034	0.155	0.0059	0.0037	0.0626	9e-04	0.122	0.1534	0.0221	0.0015	0.1192	0.0135	0.0045	0.0033	9e-04	8e-04	0.0351	0.0217	0.0284	0.076	0.0127	0.1033	0.001
1	Affx-5285834	150304781	NA	NA	NA	NA	0.0288988562106111	0.749516766081793	0.0155	0.0149	0.0155	0.0033	0.155	0.0059	0.0037	0.0626	9e-04	0.122	0.1533	0.0221	0.0016	0.1192	0.0135	0.0045	0.0033	0.001	8e-04	0.0351	0.0217	0.0284	0.076	0.0127	0.1032	0.001
1	rs115709258	150312332	NA	NA	NA	NA	0.0290903271351706	0.750421762708175	0.0155	0.0149	0.0155	0.0033	0.155	0.0059	0.0037	0.0626	9e-04	0.122	0.1534	0.022	0.0016	0.1192	0.0134	0.0045	0.0033	0.001	8e-04	0.0351	0.0217	0.0284	0.076	0.0127	0.1033	0.001
1	rs35519844	150317455	NA	NA	NA	NA	0.0290790394058167	0.750572618647432	0.0155	0.0149	0.0155	0.0033	0.1549	0.0059	0.0037	0.0626	9e-04	0.122	0.1534	0.022	0.0016	0.1192	0.0134	0.0045	0.0033	0.001	8e-04	0.0351	0.0217	0.0284	0.076	0.0127	0.1033	0.001
1	rs16836186	150321568	NA	NA	NA	NA	0.0299803347597878	0.779505931509059	0.0155	0.0149	0.0155	0.0033	0.1549	0.0059	0.0037	0.0626	9e-04	0.122	0.1534	0.022	0.0016	0.1192	0.0134	0.0045	0.0033	0.001	8e-04	0.0351	0.0217	0.0284	0.076	0.0127	0.1033	0.001
1	rs72696841	150337289	NA	NA	NA	NA	0.0303625894998186	0.796580801677904	0.0155	0.0149	0.0155	0.0033	0.1549	0.0059	0.0037	0.0627	9e-04	0.122	0.1535	0.022	0.0016	0.1192	0.0134	0.0045	0.0033	0.001	8e-04	0.0351	0.0217	0.0284	0.076	0.0127	0.1034	0.001
1	rs17648797	150338002	NA	NA	NA	NA	0.0307834930411331	0.81235272186873	0.0155	0.0149	0.0155	0.0033	0.1549	0.0059	0.0036	0.0627	9e-04	0.122	0.1535	0.022	0.0016	0.1192	0.0134	0.0045	0.0033	0.001	8e-04	0.0351	0.0217	0.0284	0.076	0.0127	0.1034	0.001
1	rs11205363	150343609	NA	NA	NA	NA	0.0316495536908875	0.832660027483691	0.0155	0.0149	0.0154	0.0033	0.1549	0.0059	0.0036	0.0627	9e-04	0.1221	0.1535	0.022	0.0016	0.1192	0.0134	0.0045	0.0033	0.001	8e-04	0.0351	0.0216	0.0284	0.076	0.0127	0.1034	0.001
1	rs77207799	150345324	NA	NA	NA	NA	0.0316495536908875	0.833431304601539	0.0155	0.0149	0.0154	0.0033	0.1549	0.0059	0.0036	0.0627	9e-04	0.1221	0.1535	0.022	0.0016	0.1192	0.0134	0.0045	0.0033	0.001	8e-04	0.0351	0.0216	0.0284	0.076	0.0127	0.1034	0.001
1	rs115584674	150346106	NA	NA	NA	NA	0.0316495536908875	0.834511343039873	0.0155	0.0149	0.0154	0.0033	0.1549	0.0059	0.0036	0.0627	9e-04	0.1221	0.1535	0.022	0.0016	0.1192	0.0134	0.0045	0.0033	0.001	8e-04	0.0351	0.0216	0.0284	0.076	0.0127	0.1034	0.001
1	rs834235	150362154	NA	NA	NA	NA	0.033246323251752	0.838216545498479	0.0154	0.0149	0.0153	0.0033	0.1549	0.0058	0.0036	0.0627	9e-04	0.1221	0.1536	0.0221	0.0016	0.1191	0.0134	0.0045	0.0033	0.001	8e-04	0.0352	0.0216	0.0283	0.0759	0.0126	0.1038	0.001
1	rs6694075	150363261	NA	NA	NA	NA	0.0330730446403717	0.833739857207203	0.0154	0.0149	0.0153	0.0033	0.155	0.0058	0.0036	0.0627	9e-04	0.1221	0.1536	0.0221	0.0016	0.1191	0.0134	0.0045	0.0033	0.001	8e-04	0.0352	0.0216	0.0283	0.0759	0.0126	0.1038	0.001
1	rs77902650	150379667	NA	NA	NA	NA	0.0321070791930699	0.843626084407573	0.0154	0.0149	0.0153	0.0033	0.1551	0.0058	0.0035	0.0627	9e-04	0.122	0.1536	0.0222	0.0016	0.1189	0.0133	0.0045	0.0032	0.001	8e-04	0.0352	0.0216	0.0283	0.0758	0.0126	0.104	0.001
1	rs36122812	150384895	NA	NA	NA	NA	0.0326181351864926	0.851521463194597	0.0155	0.0149	0.0153	0.0033	0.1552	0.0057	0.0035	0.0627	9e-04	0.122	0.1537	0.0222	0.0016	0.1188	0.0133	0.0045	0.0032	0.001	8e-04	0.0352	0.0216	0.0283	0.0758	0.0126	0.1041	0.001
1	rs698915	150388318	NA	NA	NA	NA	0.0317574990617905	0.855707524451447	0.0154	0.0149	0.0153	0.0033	0.1552	0.0057	0.0035	0.0628	9e-04	0.122	0.1536	0.0222	0.0016	0.1189	0.0133	0.0045	0.0032	0.001	8e-04	0.0352	0.0216	0.0282	0.0758	0.0126	0.1041	0.001
1	rs78372713	150407440	NA	NA	NA	NA	0.0317214886237559	0.857569356312816	0.0154	0.0149	0.0153	0.0033	0.1552	0.0057	0.0035	0.0628	9e-04	0.122	0.1536	0.0222	0.0016	0.1189	0.0133	0.0045	0.0032	0.001	8e-04	0.0352	0.0216	0.0282	0.0758	0.0126	0.1041	0.001
1	rs6662108	150420541	NA	NA	NA	NA	0.0323619007145031	0.851366505467869	0.0154	0.0149	0.0153	0.0033	0.1552	0.0057	0.0035	0.0627	9e-04	0.122	0.1537	0.0222	0.0016	0.1189	0.0133	0.0045	0.0032	0.001	8e-04	0.0352	0.0216	0.0283	0.0757	0.0126	0.1042	0.001
1	rs41273537	150429944	NA	NA	NA	NA	0.0322889505429322	0.849352586622381	0.0154	0.0149	0.0153	0.0033	0.1552	0.0057	0.0035	0.0627	9e-04	0.122	0.1537	0.0222	0.0016	0.1189	0.0133	0.0045	0.0032	0.001	8e-04	0.0352	0.0216	0.0283	0.0757	0.0126	0.1042	0.001
1	rs75323812	150436922	NA	NA	NA	NA	0.0324837406925866	0.85648318620293	0.0154	0.0149	0.0153	0.0033	0.1552	0.0057	0.0035	0.0627	9e-04	0.122	0.1537	0.0222	0.0015	0.1189	0.0133	0.0045	0.0032	0.001	8e-04	0.0352	0.0216	0.0283	0.0757	0.0126	0.1042	0.001
1	rs55816515	150440279	NA	NA	NA	NA	0.0333953518568758	0.859276768584154	0.0154	0.0149	0.0153	0.0033	0.1552	0.0057	0.0035	0.0627	9e-04	0.122	0.1538	0.0222	0.0015	0.1189	0.0132	0.0045	0.0032	0.001	8e-04	0.0352	0.0216	0.0283	0.0757	0.0126	0.1043	0.001
1	rs35094010	150449557	NA	NA	NA	NA	0.0344262199965435	0.863781478615467	0.0154	0.0148	0.0153	0.0033	0.1552	0.0057	0.0035	0.0627	9e-04	0.122	0.1539	0.0223	0.0015	0.1188	0.0132	0.0045	0.0032	0.001	8e-04	0.0352	0.0216	0.0283	0.0757	0.0126	0.1043	0.001
1	rs114082023	150449575	NA	NA	NA	NA	0.0344262199965435	0.863781478615467	0.0154	0.0148	0.0153	0.0033	0.1552	0.0057	0.0035	0.0627	9e-04	0.122	0.1539	0.0223	0.0015	0.1188	0.0132	0.0045	0.0032	0.001	8e-04	0.0352	0.0216	0.0283	0.0757	0.0126	0.1043	0.001
1	rs4446975	150456169	NA	NA	NA	NA	0.0344897862938506	0.85819015245219	0.0154	0.0148	0.0153	0.0033	0.1552	0.0057	0.0035	0.0627	9e-04	0.122	0.1539	0.0223	0.0015	0.1188	0.0132	0.0045	0.0032	0.001	8e-04	0.0352	0.0216	0.0283	0.0757	0.0126	0.1043	0.001
1	rs4970972	150468547	NA	NA	NA	NA	0.0335698075803392	0.852451332081512	0.0154	0.0149	0.0152	0.0033	0.1552	0.0056	0.0034	0.0627	9e-04	0.122	0.1539	0.0223	0.0015	0.1188	0.0132	0.0045	0.0032	0.001	8e-04	0.0352	0.0216	0.0283	0.0757	0.0126	0.1044	0.001
1	rs115720584	150470061	NA	NA	NA	NA	0.0330854007012968	0.856793491525608	0.0154	0.0149	0.0152	0.0033	0.1551	0.0056	0.0034	0.0627	9e-04	0.122	0.154	0.0223	0.0015	0.1189	0.0132	0.0045	0.0032	0.001	8e-04	0.0352	0.0216	0.0283	0.0757	0.0126	0.1045	0.001
1	rs114293104	150479605	NA	NA	NA	NA	0.0330113127212324	0.850127053893421	0.0153	0.0149	0.0152	0.0033	0.155	0.0056	0.0034	0.0627	9e-04	0.1219	0.154	0.0223	0.0015	0.1189	0.0131	0.0045	0.0032	0.0011	8e-04	0.0352	0.0216	0.0283	0.0757	0.0126	0.1047	0.001
1	rs116804526	150481896	NA	NA	NA	NA	0.0332959477162928	0.836517902783271	0.0153	0.0149	0.0153	0.0033	0.155	0.0056	0.0033	0.0627	9e-04	0.1218	0.154	0.0223	0.0015	0.119	0.013	0.0045	0.0032	0.0011	8e-04	0.0352	0.0216	0.0283	0.0757	0.0126	0.1049	0.001
1	rs11205387	150482738	NA	NA	NA	NA	0.0337574294630628	0.824185860337714	0.0153	0.015	0.0153	0.0033	0.155	0.0056	0.0033	0.0627	9e-04	0.1217	0.154	0.0224	0.0015	0.119	0.013	0.0045	0.0032	0.0011	7e-04	0.0352	0.0216	0.0283	0.0756	0.0126	0.105	0.001
1	rs3737240	150483355	NA	NA	NA	NA	0.0360268867073517	0.816651510829801	0.0153	0.015	0.0153	0.0033	0.1547	0.0055	0.0033	0.0627	9e-04	0.1218	0.1541	0.0224	0.0015	0.1191	0.013	0.0045	0.0032	0.0011	7e-04	0.0352	0.0216	0.0283	0.0757	0.0126	0.1051	0.001
1	rs13294	150484987	NA	NA	NA	NA	0.0347448691810973	0.784071786509153	0.0153	0.015	0.0153	0.0033	0.1547	0.0055	0.0033	0.0627	9e-04	0.1217	0.1542	0.0224	0.0015	0.1191	0.0131	0.0045	0.0032	0.0011	7e-04	0.0352	0.0216	0.0283	0.0757	0.0126	0.1051	0.001
1	rs116293136	150487689	NA	NA	NA	NA	0.0333580510438033	0.756763393740036	0.0153	0.015	0.0153	0.0033	0.1546	0.0055	0.0032	0.0626	8e-04	0.1217	0.1542	0.0224	0.0015	0.1191	0.0131	0.0045	0.0031	0.0011	7e-04	0.0351	0.0216	0.0284	0.0757	0.0126	0.1051	0.001
1	rs66464034	150496388	NA	NA	NA	NA	0.031030905753154	0.70487453523066	0.0153	0.015	0.0153	0.0033	0.1546	0.0055	0.0032	0.0626	8e-04	0.1216	0.1542	0.0225	0.0016	0.119	0.0131	0.0046	0.0031	0.0012	7e-04	0.035	0.0216	0.0285	0.0757	0.0128	0.1052	0.001
1	rs11586047	150506263	NA	NA	NA	NA	0.0291129118766915	0.657632938791058	0.0153	0.015	0.0154	0.0033	0.1544	0.0055	0.0032	0.0624	8e-04	0.1215	0.1541	0.0225	0.0016	0.1188	0.0132	0.0046	0.0031	0.0012	8e-04	0.0348	0.0215	0.0287	0.0757	0.0131	0.1051	0.001
1	rs16837432	150506478	NA	NA	NA	NA	0.0287194633626596	0.647107703397127	0.0153	0.015	0.0154	0.0033	0.1544	0.0055	0.0032	0.0624	8e-04	0.1215	0.1541	0.0225	0.0016	0.1187	0.0132	0.0047	0.0031	0.0012	8e-04	0.0348	0.0215	0.0287	0.0757	0.0131	0.1051	0.001
1	rs11810419	150510122	NA	NA	NA	NA	0.0253871293383151	0.581674842469676	0.0153	0.0151	0.0153	0.0032	0.1543	0.0054	0.0031	0.0623	8e-04	0.1216	0.1545	0.0225	0.0016	0.1185	0.0132	0.0046	0.0031	0.0012	7e-04	0.0347	0.0214	0.0288	0.0757	0.0134	0.1052	9e-04
1	rs6693567	150510660	NA	NA	NA	NA	0.0257994583834446	0.569753043920413	0.0153	0.0151	0.0153	0.0032	0.1543	0.0054	0.0031	0.0622	8e-04	0.1216	0.1546	0.0225	0.0016	0.1185	0.0132	0.0046	0.0031	0.0012	7e-04	0.0347	0.0214	0.0288	0.0757	0.0134	0.1053	9e-04
1	rs75802472	150517968	NA	NA	NA	NA	0.0296930144528947	0.700562895930641	0.0152	0.0152	0.0154	0.0029	0.1538	0.0052	0.0029	0.0622	8e-04	0.1217	0.1561	0.0221	0.0016	0.119	0.0128	0.0045	0.0029	0.0011	7e-04	0.0352	0.0211	0.0287	0.0749	0.014	0.1056	9e-04
1	rs4971020	150522242	NA	NA	NA	NA	0.0333829150169174	0.701900356203721	0.0151	0.0152	0.0154	0.0026	0.1532	0.0051	0.0026	0.0622	7e-04	0.122	0.157	0.0219	0.0016	0.1192	0.0125	0.0043	0.0028	0.0011	7e-04	0.0356	0.0215	0.0287	0.0743	0.0145	0.1059	9e-04
1	rs41317515	150526044	NA	NA	NA	NA	0.038400132210553	0.710533211864037	0.0151	0.0152	0.0154	0.0024	0.1529	0.0049	0.0024	0.0621	7e-04	0.1222	0.1574	0.0217	0.0015	0.1199	0.0122	0.0043	0.0028	0.001	6e-04	0.0358	0.0213	0.0279	0.0742	0.0151	0.1065	0.001
1	rs12119250	150528885	NA	NA	NA	NA	0.0393120441454567	0.712620530596029	0.0151	0.0153	0.0153	0.0024	0.1528	0.0048	0.0023	0.0623	7e-04	0.122	0.1574	0.0217	0.0015	0.1199	0.0121	0.0042	0.0028	0.001	6e-04	0.036	0.0211	0.0279	0.0741	0.0156	0.1067	0.001
1	rs41317525	150530043	NA	NA	NA	NA	0.0420932349211709	0.727869049333892	0.0151	0.0153	0.0153	0.0024	0.1527	0.0048	0.0023	0.0623	8e-04	0.1219	0.1574	0.0217	0.0015	0.12	0.012	0.0042	0.0027	0.001	6e-04	0.0361	0.021	0.0279	0.074	0.0157	0.1069	0.001
1	rs56228576	150530548	NA	NA	NA	NA	0.0437500825875149	0.728918133006319	0.0151	0.0153	0.0153	0.0024	0.1527	0.0048	0.0023	0.0623	8e-04	0.1218	0.1574	0.0217	0.0015	0.12	0.0119	0.0042	0.0027	0.001	6e-04	0.0362	0.021	0.0279	0.074	0.0158	0.1069	0.001
1	rs11204664	150531380	NA	NA	NA	NA	0.0505896851408827	0.757367963915876	0.015	0.0153	0.0153	0.0025	0.1524	0.0048	0.0023	0.0623	8e-04	0.1218	0.1573	0.0217	0.0014	0.1202	0.0119	0.0042	0.0027	0.001	6e-04	0.0362	0.021	0.0281	0.0739	0.0159	0.1072	0.001
1	rs72700826	150535196	NA	NA	NA	NA	0.0478143395091914	0.744694152320757	0.015	0.0154	0.0151	0.0023	0.1522	0.0047	0.0021	0.0626	8e-04	0.1219	0.1575	0.0216	0.0014	0.12	0.0116	0.0039	0.0025	0.001	6e-04	0.0364	0.0208	0.0278	0.0739	0.0173	0.1073	0.001
1	rs80275252	150543030	NA	NA	NA	NA	0.050987692686061	0.732067383249563	0.015	0.0154	0.015	0.0025	0.1519	0.0049	0.0021	0.0627	8e-04	0.122	0.1576	0.0217	0.0013	0.1198	0.0114	0.0037	0.0025	0.001	6e-04	0.0365	0.0207	0.0277	0.0738	0.0174	0.1075	0.0011
1	rs878471	150547747	NA	NA	NA	NA	0.053970884842495	0.805913542196572	0.015	0.0154	0.015	0.0025	0.1518	0.0049	0.0021	0.0627	8e-04	0.122	0.1575	0.0217	0.0013	0.1198	0.0114	0.0037	0.0025	0.001	6e-04	0.0366	0.0206	0.0277	0.0738	0.0175	0.1076	0.0011
1	rs35392872	150547938	NA	NA	NA	NA	0.053970884842495	0.802544975626762	0.015	0.0154	0.015	0.0025	0.1518	0.0049	0.0021	0.0627	8e-04	0.122	0.1576	0.0217	0.0013	0.1198	0.0114	0.0037	0.0025	0.001	6e-04	0.0366	0.0206	0.0277	0.0738	0.0175	0.1076	0.0011
1	rs34645101	150550924	NA	NA	NA	NA	0.0541611228950911	0.787576140559379	0.015	0.0154	0.0149	0.0025	0.1518	0.0049	0.0021	0.0627	8e-04	0.122	0.1575	0.0217	0.0013	0.1198	0.0113	0.0037	0.0025	0.001	6e-04	0.0366	0.0206	0.0277	0.0739	0.0175	0.1076	0.0011
1	rs2737821	150551256	NA	NA	NA	NA	0.0533514152550773	0.786966447453464	0.015	0.0154	0.0149	0.0025	0.1518	0.0049	0.0022	0.0627	8e-04	0.122	0.1575	0.0217	0.0013	0.1198	0.0113	0.0037	0.0025	0.001	6e-04	0.0366	0.0206	0.0277	0.0739	0.0174	0.1076	0.0011
1	rs35661734	150551295	NA	NA	NA	NA	0.0534371664890403	0.78529031269248	0.015	0.0154	0.0149	0.0025	0.1518	0.0049	0.0022	0.0627	8e-04	0.1219	0.1576	0.0217	0.0013	0.1198	0.0113	0.0037	0.0025	0.001	6e-04	0.0366	0.0206	0.0277	0.0739	0.0174	0.1076	0.0011
1	rs11204674	150569968	NA	NA	NA	NA	0.0566394357453083	0.816651510829801	0.015	0.0154	0.015	0.0026	0.1515	0.005	0.0022	0.0628	8e-04	0.1219	0.1575	0.0217	0.0013	0.1198	0.0113	0.0037	0.0026	0.001	6e-04	0.0365	0.0206	0.0277	0.074	0.0175	0.1076	0.0011
1	rs78646592	150599849	NA	NA	NA	NA	0.0660324710638971	0.876856813259546	0.0149	0.0156	0.015	0.0029	0.1507	0.0052	0.0023	0.0631	8e-04	0.1218	0.1565	0.0219	0.0014	0.1199	0.0112	0.0037	0.0027	0.001	6e-04	0.0365	0.0204	0.0276	0.0744	0.0176	0.1078	0.0011
1	rs2280078	150600181	NA	NA	NA	NA	0.0661707685349286	0.882628903705359	0.0149	0.0156	0.015	0.0029	0.1507	0.0052	0.0023	0.0631	8e-04	0.1218	0.1566	0.0219	0.0014	0.1199	0.0112	0.0036	0.0027	0.001	6e-04	0.0365	0.0204	0.0276	0.0744	0.0176	0.1077	0.0011
1	rs116173394	150609429	NA	NA	NA	NA	0.0691800045477947	0.853226383153735	0.0149	0.0156	0.015	0.0028	0.1507	0.0052	0.0023	0.0632	8e-04	0.1218	0.1565	0.0219	0.0014	0.12	0.0112	0.0036	0.0026	0.001	6e-04	0.0365	0.0203	0.0276	0.0744	0.0177	0.1078	0.0011
1	rs10888386	150611957	NA	NA	NA	NA	0.0765229052951073	0.790473560424333	0.015	0.0157	0.015	0.0027	0.1507	0.0053	0.0023	0.0631	8e-04	0.1218	0.1565	0.0219	0.0014	0.1202	0.0113	0.0036	0.0025	0.001	6e-04	0.0365	0.0202	0.0276	0.0744	0.0177	0.108	0.0011
1	rs72700881	150616888	NA	NA	NA	NA	0.0818986953339756	0.803463378807584	0.0151	0.0157	0.0149	0.0028	0.1504	0.0054	0.0023	0.0631	8e-04	0.1219	0.1566	0.0219	0.0014	0.1201	0.0114	0.0032	0.0025	0.001	6e-04	0.0364	0.0202	0.0276	0.0744	0.0177	0.1084	0.0011
1	rs2055975	150618632	NA	NA	NA	NA	0.0870376010472014	0.828343637692565	0.0151	0.0157	0.0149	0.0028	0.1504	0.0054	0.0023	0.0631	8e-04	0.1218	0.1565	0.022	0.0014	0.1202	0.0114	0.0032	0.0025	0.001	6e-04	0.0364	0.0202	0.0276	0.0745	0.0178	0.1084	0.0011
1	rs17599629	150658287	NA	NA	NA	NA	0.127064362804527	0.795969626999015	0.0151	0.0155	0.0147	0.0029	0.1501	0.0055	0.0022	0.0631	8e-04	0.1236	0.1568	0.022	0.0014	0.12	0.0114	0.0023	0.0023	9e-04	6e-04	0.0363	0.0203	0.0274	0.0746	0.0177	0.1087	0.001
1	rs11204697	150658971	NA	NA	NA	NA	0.128021823182868	0.801167789038929	0.0151	0.0155	0.0147	0.0028	0.1501	0.0055	0.0022	0.0632	8e-04	0.1237	0.1568	0.022	0.0014	0.1199	0.0114	0.0023	0.0023	9e-04	6e-04	0.036	0.0203	0.0274	0.0746	0.0177	0.109	0.001
1	rs1336899	150678910	NA	NA	NA	NA	0.127392998380807	0.802391930102571	0.0151	0.0155	0.0147	0.0028	0.1501	0.0054	0.0022	0.0632	8e-04	0.1237	0.1568	0.022	0.0014	0.12	0.0114	0.0023	0.0023	9e-04	6e-04	0.036	0.0203	0.0274	0.0746	0.0177	0.109	0.001
1	rs1336900	150679033	NA	NA	NA	NA	0.126230158134413	0.802238890773688	0.0151	0.0155	0.0147	0.0028	0.1501	0.0054	0.0022	0.0632	8e-04	0.1237	0.1568	0.022	0.0014	0.1199	0.0114	0.0023	0.0023	9e-04	6e-04	0.036	0.0202	0.0274	0.0746	0.0177	0.109	0.001
1	rs17606662	150683207	NA	NA	NA	NA	0.126200426766486	0.802698027345086	0.0151	0.0155	0.0147	0.0028	0.1501	0.0054	0.0022	0.0632	8e-04	0.1237	0.1568	0.022	0.0014	0.1199	0.0114	0.0023	0.0023	9e-04	6e-04	0.036	0.0202	0.0274	0.0746	0.0177	0.109	0.001
1	rs114408398	150724531	NA	NA	NA	NA	0.130343578084856	0.78529031269248	0.0151	0.0154	0.0147	0.0029	0.15	0.0055	0.0022	0.0631	8e-04	0.1238	0.1568	0.022	0.0014	0.1199	0.0114	0.0023	0.0023	8e-04	5e-04	0.036	0.0202	0.0274	0.0746	0.0177	0.1091	0.001
1	Affx-5303414	150727539	NA	NA	NA	NA	0.140612290605627	0.849817249439167	0.0151	0.0154	0.0148	0.0029	0.1499	0.0055	0.0021	0.0631	7e-04	0.124	0.1568	0.022	0.0014	0.1198	0.0114	0.0023	0.0023	8e-04	5e-04	0.036	0.0201	0.0274	0.0746	0.0177	0.1092	9e-04
1	rs41271951	150737220	NA	NA	NA	NA	0.142076454511353	0.873116897905868	0.0151	0.0154	0.0147	0.0029	0.1499	0.0055	0.0021	0.0631	7e-04	0.1241	0.1568	0.022	0.0014	0.1198	0.0114	0.0023	0.0023	8e-04	5e-04	0.036	0.0201	0.0274	0.0746	0.0177	0.1093	9e-04
1	rs78685532	150738197	NA	NA	NA	NA	0.142523869491599	0.874674798525154	0.0151	0.0154	0.0147	0.0029	0.1499	0.0055	0.0021	0.0631	7e-04	0.1241	0.1568	0.022	0.0014	0.1199	0.0114	0.0023	0.0023	8e-04	5e-04	0.036	0.0201	0.0274	0.0746	0.0177	0.1093	9e-04
1	rs3754212	150738200	NA	NA	NA	NA	0.142523869491599	0.874518982889941	0.0151	0.0154	0.0147	0.0029	0.1499	0.0055	0.0021	0.0631	7e-04	0.1241	0.1568	0.022	0.0014	0.1199	0.0114	0.0023	0.0023	8e-04	5e-04	0.036	0.0201	0.0274	0.0746	0.0177	0.1093	9e-04
1	rs34711732	150739035	NA	NA	NA	NA	0.14178927420644	0.875609811562558	0.0151	0.0154	0.0147	0.0029	0.1499	0.0055	0.0022	0.0631	7e-04	0.1241	0.1568	0.022	0.0014	0.1199	0.0114	0.0023	0.0023	8e-04	5e-04	0.036	0.0201	0.0274	0.0746	0.0177	0.1093	9e-04
1	rs80075102	150740700	NA	NA	NA	NA	0.140231825672299	0.874518982889941	0.0151	0.0154	0.0147	0.0029	0.1499	0.0055	0.0022	0.0631	7e-04	0.1241	0.1568	0.022	0.0014	0.1198	0.0113	0.0023	0.0023	8e-04	6e-04	0.036	0.0201	0.0274	0.0746	0.0177	0.1092	9e-04
1	rs11204725	150742700	NA	NA	NA	NA	0.137805179718266	0.874986446832021	0.0151	0.0155	0.0147	0.0029	0.1499	0.0055	0.0022	0.0631	7e-04	0.1241	0.1568	0.022	0.0014	0.1199	0.0113	0.0023	0.0023	8e-04	6e-04	0.036	0.0201	0.0274	0.0745	0.0177	0.1092	9e-04
1	rs75999286	150744443	NA	NA	NA	NA	0.14258785450204	0.876545028826448	0.0151	0.0155	0.0147	0.0029	0.1498	0.0055	0.0022	0.0631	7e-04	0.1241	0.1568	0.022	0.0014	0.1199	0.0113	0.0023	0.0024	8e-04	6e-04	0.036	0.0201	0.0274	0.0746	0.0177	0.1093	9e-04
1	rs10305748	150784620	NA	NA	NA	NA	0.167090608007603	0.831426294590627	0.0151	0.0156	0.0146	0.0031	0.1493	0.0057	0.0022	0.0629	7e-04	0.1243	0.1566	0.0222	0.0014	0.1199	0.0113	0.0023	0.0024	8e-04	6e-04	0.036	0.0201	0.0273	0.0746	0.0177	0.1094	9e-04
1	rs10305741	150789864	NA	NA	NA	NA	0.167653354972354	0.818495311399755	0.0151	0.0156	0.0146	0.0031	0.1493	0.0057	0.0022	0.0629	7e-04	0.1243	0.1566	0.0222	0.0014	0.1199	0.0113	0.0023	0.0024	8e-04	6e-04	0.036	0.0201	0.0273	0.0746	0.0177	0.1094	9e-04
1	rs10305724	150795365	NA	NA	NA	NA	0.167336673948479	0.829730536771185	0.0151	0.0156	0.0146	0.0031	0.1492	0.0057	0.0022	0.0629	7e-04	0.1243	0.1565	0.0222	0.0014	0.1199	0.0113	0.0023	0.0024	8e-04	6e-04	0.036	0.0201	0.0273	0.0746	0.0177	0.1094	9e-04
1	Affx-35402205	150799112	NA	NA	NA	NA	0.17105302611472	0.825725266369441	0.0151	0.0156	0.0146	0.0031	0.1492	0.0057	0.0022	0.0629	7e-04	0.1242	0.1565	0.0222	0.0014	0.1199	0.0113	0.0023	0.0024	8e-04	6e-04	0.036	0.0201	0.0273	0.0746	0.0177	0.1094	9e-04
1	rs10305710	150803027	NA	NA	NA	NA	0.17119554190169	0.83034709218031	0.0151	0.0156	0.0146	0.0031	0.1493	0.0057	0.0022	0.0629	7e-04	0.1242	0.1565	0.0222	0.0014	0.1199	0.0113	0.0023	0.0024	8e-04	6e-04	0.0361	0.0201	0.0273	0.0746	0.0177	0.1094	9e-04
1	rs9325978	150804484	NA	NA	NA	NA	0.170874978458673	0.836517902783271	0.0151	0.0156	0.0146	0.0031	0.1493	0.0057	0.0022	0.0629	7e-04	0.1242	0.1565	0.0222	0.0014	0.1199	0.0113	0.0023	0.0024	8e-04	6e-04	0.0361	0.0201	0.0273	0.0746	0.0177	0.1094	9e-04
1	rs2228099	150808889	NA	NA	NA	NA	0.171802004166757	0.833739857207203	0.0151	0.0156	0.0146	0.0031	0.1493	0.0057	0.0022	0.063	7e-04	0.1242	0.1564	0.0222	0.0014	0.1199	0.0113	0.0023	0.0025	8e-04	6e-04	0.0361	0.0201	0.0273	0.0745	0.0177	0.1094	9e-04
1	rs75067938	150859040	NA	NA	NA	NA	0.19851617958375	0.821262651530228	0.0151	0.0159	0.0145	0.0034	0.1489	0.006	0.0023	0.063	7e-04	0.1242	0.1569	0.0224	0.0014	0.1192	0.0112	0.0024	0.0025	8e-04	6e-04	0.0362	0.0201	0.027	0.0746	0.0176	0.109	9e-04
1	rs12410394	150860186	NA	NA	NA	NA	0.200032872416475	0.832197332843517	0.0151	0.0159	0.0145	0.0034	0.1489	0.006	0.0023	0.063	7e-04	0.1242	0.157	0.0224	0.0014	0.1192	0.0112	0.0024	0.0025	8e-04	6e-04	0.0362	0.0201	0.027	0.0746	0.0176	0.109	9e-04
1	rs7412746	150860471	NA	NA	NA	NA	0.200305793753528	0.834665658080697	0.0151	0.0159	0.0145	0.0034	0.1489	0.006	0.0023	0.063	7e-04	0.1242	0.157	0.0224	0.0014	0.1192	0.0112	0.0024	0.0025	8e-04	6e-04	0.0362	0.0201	0.027	0.0746	0.0176	0.109	9e-04
1	rs116275309	150863650	NA	NA	NA	NA	0.204424969933426	0.837753208080722	0.0152	0.0159	0.0144	0.0034	0.1489	0.006	0.0023	0.063	7e-04	0.1242	0.157	0.0224	0.0014	0.1191	0.0112	0.0024	0.0025	8e-04	6e-04	0.0362	0.0201	0.027	0.0746	0.0176	0.109	9e-04
1	rs533928	150884271	NA	NA	NA	NA	0.211677445829914	0.827727394085757	0.0152	0.016	0.0144	0.0035	0.1489	0.0061	0.0024	0.063	7e-04	0.1242	0.1571	0.0224	0.0014	0.1188	0.0112	0.0025	0.0025	8e-04	6e-04	0.0362	0.0201	0.0269	0.0746	0.0176	0.109	9e-04
1	rs11204744	150902941	NA	NA	NA	NA	0.220140645393436	0.849197710718333	0.0152	0.016	0.0144	0.0035	0.1489	0.0061	0.0024	0.0631	7e-04	0.1242	0.1572	0.0224	0.0014	0.1187	0.0112	0.0025	0.0026	8e-04	6e-04	0.0361	0.0201	0.0269	0.0746	0.0176	0.109	8e-04
1	rs77893380	150918099	NA	NA	NA	NA	0.212402477810865	0.847649273747928	0.0152	0.016	0.0144	0.0036	0.1489	0.0061	0.0024	0.0631	7e-04	0.1242	0.1572	0.0224	0.0014	0.1186	0.0112	0.0025	0.0026	8e-04	6e-04	0.0361	0.0201	0.0269	0.0746	0.0176	0.109	8e-04
1	rs6694978	150919842	NA	NA	NA	NA	0.212483123041916	0.844554159913255	0.0152	0.016	0.0144	0.0036	0.1489	0.0061	0.0024	0.0631	7e-04	0.1242	0.1572	0.0224	0.0014	0.1186	0.0112	0.0025	0.0026	8e-04	6e-04	0.0361	0.0201	0.0269	0.0746	0.0176	0.109	8e-04
1	rs17661357	150923099	NA	NA	NA	NA	0.212684811472282	0.843626084407573	0.0152	0.016	0.0144	0.0036	0.1489	0.0061	0.0024	0.0631	7e-04	0.1242	0.1572	0.0224	0.0014	0.1186	0.0112	0.0025	0.0026	8e-04	6e-04	0.0361	0.0201	0.0269	0.0746	0.0176	0.109	8e-04
1	rs41308401	150938877	NA	NA	NA	NA	0.240683016055812	0.82157025495164	0.0153	0.016	0.0144	0.0036	0.1487	0.0062	0.0024	0.0631	7e-04	0.124	0.1572	0.0225	0.0014	0.1184	0.0112	0.0025	0.0025	8e-04	5e-04	0.0361	0.0202	0.0268	0.0746	0.0176	0.1092	9e-04
1	rs11204750	150939744	NA	NA	NA	NA	0.242849633159748	0.829114077220588	0.0153	0.016	0.0144	0.0036	0.1486	0.0062	0.0024	0.0631	7e-04	0.1239	0.1572	0.0225	0.0014	0.1184	0.0112	0.0025	0.0025	8e-04	5e-04	0.0361	0.0202	0.0267	0.0746	0.0177	0.1093	9e-04
1	rs59988025	150940358	NA	NA	NA	NA	0.243110345913759	0.819878735896994	0.0153	0.0161	0.0144	0.0036	0.1486	0.0062	0.0024	0.0631	7e-04	0.1239	0.157	0.0224	0.0014	0.1184	0.0112	0.0025	0.0025	9e-04	5e-04	0.0361	0.0202	0.0267	0.0747	0.0177	0.1093	8e-04
1	rs267738	150940625	NA	NA	NA	NA	0.243501703735415	0.812506167581815	0.0153	0.0161	0.0144	0.0036	0.1486	0.0062	0.0024	0.0631	7e-04	0.1239	0.157	0.0224	0.0014	0.1184	0.0112	0.0025	0.0025	9e-04	5e-04	0.0361	0.0202	0.0267	0.0747	0.0177	0.1094	8e-04
1	rs267734	150951477	NA	NA	NA	NA	0.257282656756015	0.781788143841892	0.0153	0.0161	0.0144	0.0037	0.1484	0.0063	0.0025	0.0632	7e-04	0.1238	0.1573	0.0225	0.0014	0.1183	0.0112	0.0025	0.0025	9e-04	5e-04	0.0363	0.0203	0.0259	0.0747	0.0178	0.1095	9e-04
1	rs267731	150955582	NA	NA	NA	NA	0.258225132981481	0.784224080109161	0.0153	0.0161	0.0144	0.0037	0.1484	0.0063	0.0025	0.0632	7e-04	0.1237	0.1572	0.0225	0.0014	0.1183	0.0112	0.0025	0.0025	9e-04	5e-04	0.0363	0.0203	0.0259	0.0747	0.0178	0.1095	9e-04
1	rs267733	150958836	NA	NA	NA	NA	0.268165609619048	0.821108858898704	0.0154	0.0161	0.0143	0.0039	0.1482	0.0065	0.0026	0.0633	8e-04	0.1232	0.1569	0.0225	0.0015	0.1179	0.0113	0.0026	0.0027	0.001	5e-04	0.0362	0.0204	0.0259	0.0746	0.0179	0.1096	9e-04
1	rs1722784	150961869	NA	NA	NA	NA	0.292871145527185	0.926082799806577	0.0154	0.0161	0.0142	0.0042	0.148	0.0068	0.0028	0.0634	8e-04	0.1222	0.1563	0.0225	0.0016	0.1173	0.0115	0.003	0.0028	0.0011	5e-04	0.0362	0.0204	0.0262	0.0749	0.0181	0.1097	9e-04
1	Affx-5308947	150968942	NA	NA	NA	NA	0.305415198652536	0.993705935034466	0.0154	0.0161	0.0142	0.0043	0.1478	0.0069	0.0028	0.0635	8e-04	0.1219	0.1563	0.0226	0.0016	0.117	0.0114	0.0031	0.0028	0.0012	5e-04	0.0362	0.0204	0.0262	0.075	0.0181	0.1097	9e-04
1	rs75172050	150969592	NA	NA	NA	NA	0.304383734558376	0.934128728964248	0.0154	0.0161	0.0142	0.0043	0.1479	0.0069	0.0028	0.0634	8e-04	0.122	0.1563	0.0226	0.0016	0.1169	0.0113	0.0032	0.0029	0.0012	5e-04	0.0362	0.0204	0.0262	0.075	0.0182	0.1097	9e-04
1	rs59942146	150974311	NA	NA	NA	NA	0.298768011510664	0.920726576300086	0.0155	0.016	0.0142	0.0044	0.1481	0.007	0.0029	0.0634	8e-04	0.1217	0.1559	0.0226	0.0016	0.1167	0.0113	0.0032	0.0029	0.0013	5e-04	0.0362	0.0204	0.0262	0.075	0.0183	0.1096	9e-04
1	rs41310885	150974971	NA	NA	NA	NA	0.293544657300315	0.853846528860146	0.0154	0.016	0.0142	0.0044	0.1481	0.007	0.0029	0.0633	8e-04	0.1216	0.1559	0.0226	0.0016	0.1167	0.0113	0.0032	0.0029	0.0013	5e-04	0.0362	0.0204	0.0262	0.0749	0.0186	0.1096	9e-04
1	rs771205	150975108	NA	NA	NA	NA	0.293400263945461	0.834357033955666	0.0154	0.016	0.0142	0.0044	0.1481	0.007	0.0029	0.0633	8e-04	0.1216	0.1559	0.0226	0.0016	0.1166	0.0113	0.0032	0.0029	0.0014	5e-04	0.0362	0.0204	0.0262	0.0749	0.0186	0.1096	9e-04
1	rs78426848	150984035	NA	NA	NA	NA	0.366802666380681	1.05268974973289	0.0155	0.0159	0.0136	0.0061	0.1502	0.0081	0.0034	0.0621	0.0011	0.1181	0.1532	0.0236	0.002	0.1132	0.0116	0.0045	0.0039	0.0017	8e-04	0.0357	0.0207	0.0271	0.0747	0.0201	0.1089	0.0011
1	rs3738480	150990825	NA	NA	NA	NA	0.407585741415698	1.08753927593179	0.0155	0.0159	0.0135	0.0064	0.1504	0.0083	0.0034	0.0619	0.0011	0.1176	0.1529	0.0237	0.0021	0.1127	0.0116	0.0047	0.0041	0.0018	9e-04	0.0356	0.0207	0.0273	0.0747	0.0203	0.1087	0.0012
1	rs3738478	150997940	NA	NA	NA	NA	0.465388005058073	1.19910065678608	0.0155	0.0158	0.0134	0.0068	0.1505	0.0086	0.0036	0.0615	0.0012	0.1166	0.1521	0.024	0.0022	0.1119	0.0118	0.005	0.0044	0.0018	9e-04	0.0355	0.0209	0.0275	0.0748	0.0207	0.1083	0.0013
1	rs6673178	150999079	NA	NA	NA	NA	0.507124840759446	1.24526051998287	0.0155	0.0157	0.0133	0.0072	0.1499	0.0089	0.0037	0.0619	0.0012	0.1154	0.1514	0.0244	0.0025	0.111	0.0124	0.0053	0.0049	0.002	0.0011	0.0352	0.021	0.0279	0.0749	0.0211	0.1075	0.0015
1	rs11204762	150999737	NA	NA	NA	NA	0.495696097370422	1.28585498295764	0.015	0.0156	0.014	0.0076	0.1485	0.009	0.004	0.0626	0.0013	0.1136	0.1503	0.0248	0.0029	0.1104	0.0133	0.0055	0.0051	0.002	0.0012	0.0347	0.0208	0.0296	0.0751	0.0217	0.1062	0.0018
1	rs55717234	150999863	NA	NA	NA	NA	0.554344983392096	1.41812351099523	0.0146	0.0156	0.014	0.0077	0.1482	0.009	0.004	0.0627	0.0013	0.1135	0.15	0.0248	0.0031	0.1102	0.0134	0.0056	0.0052	0.002	0.0012	0.0347	0.0212	0.0301	0.0753	0.0217	0.1058	0.0018
1	Affx-5309876	151006539	NA	NA	NA	NA	0.966066232742308	1.66273300944515	0.0143	0.0156	0.0147	0.0082	0.1506	0.0096	0.0043	0.0624	0.0014	0.1097	0.1488	0.0253	0.0054	0.1089	0.0169	0.0059	0.0056	0.0032	0.0014	0.0336	0.0205	0.0319	0.0718	0.0243	0.1005	0.0019
1	rs138602074	151006691	NA	NA	NA	NA	0.821657119035016	1.21069468835296	0.0143	0.0156	0.0147	0.0081	0.1507	0.0095	0.0043	0.0624	0.0014	0.1098	0.1489	0.0253	0.0054	0.1089	0.0169	0.0059	0.0056	0.0032	0.0014	0.0336	0.0205	0.0319	0.0718	0.0242	0.1004	0.0019
1	rs72706550	151008354	NA	NA	NA	NA	0.458711953083365	1.05705449660541	0.0145	0.0156	0.0146	0.0074	0.1514	0.0089	0.004	0.0628	0.0014	0.1106	0.15	0.0253	0.0054	0.1088	0.0167	0.0058	0.0052	0.0031	0.0013	0.0337	0.0209	0.0318	0.0719	0.0233	0.1001	0.0019
1	rs41266605	151009208	NA	NA	NA	NA	0.30521858694125	0.927817022641031	0.0149	0.0157	0.0145	0.0063	0.1524	0.008	0.0036	0.0634	0.0014	0.1116	0.1514	0.0254	0.0054	0.1087	0.0165	0.0057	0.0047	0.003	0.0013	0.0338	0.0215	0.0316	0.0721	0.0222	0.0997	0.0018
1	rs61751619	151011325	NA	NA	NA	NA	0.0953472377449878	0.358162325622447	0.016	0.0159	0.0142	0.0035	0.155	0.0055	0.0024	0.065	0.0013	0.1144	0.1552	0.0255	0.0053	0.1087	0.0158	0.0054	0.0033	0.0028	0.0011	0.0341	0.023	0.0311	0.0725	0.019	0.0984	0.0017
1	rs2091219	151012060	NA	NA	NA	NA	0.143646083152042	0.402737695088342	0.0161	0.0159	0.0142	0.0031	0.1556	0.0051	0.0023	0.0651	0.0013	0.1147	0.1561	0.0255	0.0053	0.1088	0.0158	0.0054	0.003	0.0028	0.0011	0.0342	0.0232	0.0311	0.0725	0.0186	0.0985	0.0017
1	rs61751620	151015564	NA	NA	NA	NA	0.132078554418934	0.40649553380204	0.0161	0.0159	0.0142	0.0031	0.1559	0.0051	0.0024	0.0652	0.0012	0.1142	0.1561	0.0255	0.0053	0.1088	0.0158	0.0054	0.0031	0.0027	0.001	0.0342	0.0234	0.031	0.0724	0.0186	0.0987	0.0016
1	rs12068365	151015868	NA	NA	NA	NA	0.130404219958189	0.409482667189685	0.0161	0.0159	0.0141	0.0031	0.1559	0.0051	0.0024	0.0652	0.0012	0.1142	0.1561	0.0255	0.0053	0.1088	0.0158	0.0054	0.0031	0.0027	0.001	0.0342	0.0234	0.031	0.0724	0.0186	0.0987	0.0016
1	rs77503411	151026635	NA	NA	NA	NA	0.126051833695191	0.395379635288288	0.0161	0.0158	0.0141	0.0031	0.1563	0.005	0.0024	0.0654	0.0011	0.1143	0.156	0.0254	0.0053	0.1087	0.0158	0.0054	0.003	0.0025	8e-04	0.0343	0.0235	0.0309	0.0723	0.0186	0.0989	0.0016
1	rs41266624	151032697	NA	NA	NA	NA	0.118299631404734	0.268218156124282	0.0161	0.0158	0.0141	0.0031	0.1565	0.005	0.0024	0.0655	0.001	0.1146	0.1559	0.0253	0.0053	0.1088	0.0157	0.0054	0.003	0.0024	7e-04	0.0343	0.0236	0.0307	0.0721	0.0186	0.0991	0.0015
1	rs6694357	151035628	NA	NA	NA	NA	0.118442585731078	0.29812279422906	0.0161	0.0158	0.0141	0.0031	0.1566	0.005	0.0024	0.0656	9e-04	0.1147	0.1559	0.0253	0.0053	0.1087	0.0157	0.0054	0.0031	0.0024	6e-04	0.0343	0.0237	0.0306	0.0721	0.0186	0.0991	0.0014
1	rs15740	151040435	NA	NA	NA	NA	0.120802125810963	0.291027713771247	0.0161	0.0158	0.0141	0.0031	0.1566	0.005	0.0024	0.0656	9e-04	0.1148	0.1558	0.0253	0.0053	0.1087	0.0157	0.0054	0.0031	0.0023	6e-04	0.0343	0.0237	0.0306	0.072	0.0186	0.0992	0.0014
1	rs76902030	151041431	NA	NA	NA	NA	0.122079957891776	0.293505109976614	0.0161	0.0158	0.0141	0.0031	0.1566	0.005	0.0024	0.0656	9e-04	0.1148	0.1558	0.0253	0.0053	0.1087	0.0157	0.0054	0.0031	0.0023	6e-04	0.0343	0.0237	0.0306	0.072	0.0186	0.0992	0.0014
1	rs6688113	151060527	NA	NA	NA	NA	0.124542252889335	0.364943320598063	0.0161	0.0158	0.0141	0.0031	0.1567	0.005	0.0024	0.0658	9e-04	0.1149	0.1557	0.0253	0.0053	0.1087	0.0157	0.0054	0.0031	0.0023	6e-04	0.0343	0.0238	0.0305	0.072	0.0186	0.0992	0.0014
1	rs12090604	151061509	NA	NA	NA	NA	0.125221676133135	0.367590092303034	0.0162	0.0158	0.0141	0.0031	0.1567	0.005	0.0024	0.0658	9e-04	0.1148	0.1558	0.0253	0.0053	0.1087	0.0157	0.0054	0.0031	0.0023	6e-04	0.0343	0.0238	0.0305	0.072	0.0186	0.0992	0.0014
1	rs75694492	151062383	NA	NA	NA	NA	0.125636338435919	0.370874522362595	0.0162	0.0158	0.0141	0.0031	0.1567	0.005	0.0024	0.0658	9e-04	0.1148	0.1558	0.0253	0.0053	0.1087	0.0157	0.0054	0.0031	0.0023	6e-04	0.0343	0.0238	0.0305	0.072	0.0186	0.0992	0.0014
1	rs11204774	151062957	NA	NA	NA	NA	0.125162506644569	0.370368689147405	0.0161	0.0158	0.0141	0.0031	0.1567	0.005	0.0024	0.0658	9e-04	0.1148	0.1558	0.0253	0.0053	0.1087	0.0157	0.0054	0.0031	0.0023	6e-04	0.0343	0.0238	0.0305	0.072	0.0186	0.0992	0.0014
1	rs4970941	151068546	NA	NA	NA	NA	0.124483278789438	0.366959417921597	0.0162	0.0158	0.0141	0.0031	0.1567	0.005	0.0024	0.0658	9e-04	0.1148	0.1558	0.0253	0.0053	0.1087	0.0157	0.0054	0.0031	0.0023	6e-04	0.0343	0.0238	0.0305	0.072	0.0186	0.0992	0.0014
1	rs114222784	151084781	NA	NA	NA	NA	0.121469060137866	0.309341129294488	0.0161	0.0158	0.0141	0.0031	0.1568	0.005	0.0025	0.0658	9e-04	0.1148	0.1557	0.0252	0.0053	0.1087	0.0157	0.0054	0.0031	0.0023	6e-04	0.0344	0.0238	0.0305	0.072	0.0186	0.0993	0.0014
1	rs62621412	151089885	NA	NA	NA	NA	0.12071529958346	0.329205221808356	0.0161	0.0158	0.0141	0.0031	0.1569	0.005	0.0025	0.0658	9e-04	0.1148	0.1557	0.0252	0.0053	0.1087	0.0157	0.0054	0.0031	0.0023	5e-04	0.0344	0.0239	0.0305	0.072	0.0186	0.0993	0.0014
1	rs59454556	151089888	NA	NA	NA	NA	0.120888990157562	0.329938822764809	0.0161	0.0158	0.0141	0.0031	0.1568	0.005	0.0025	0.0658	9e-04	0.1148	0.1557	0.0252	0.0053	0.1087	0.0157	0.0054	0.0031	0.0023	5e-04	0.0344	0.0239	0.0305	0.072	0.0186	0.0993	0.0014
1	rs72708429	151097835	NA	NA	NA	NA	0.120773179499796	0.326763340541501	0.0161	0.0158	0.0141	0.0031	0.1569	0.005	0.0025	0.0658	9e-04	0.1148	0.1556	0.0252	0.0053	0.1087	0.0157	0.0054	0.0031	0.0023	6e-04	0.0344	0.0239	0.0305	0.072	0.0186	0.0993	0.0014
1	rs4971004	151104078	NA	NA	NA	NA	0.121730644585116	0.3655730132301	0.0161	0.0158	0.014	0.0031	0.1569	0.005	0.0025	0.0658	9e-04	0.1147	0.1556	0.0252	0.0053	0.1087	0.0157	0.0054	0.0031	0.0023	6e-04	0.0344	0.0239	0.0305	0.072	0.0185	0.0993	0.0014
1	Affx-5312230	151104950	NA	NA	NA	NA	0.117871402469727	0.344338462261665	0.0161	0.0158	0.014	0.0031	0.1569	0.005	0.0025	0.0658	9e-04	0.1147	0.1556	0.0252	0.0053	0.1087	0.0157	0.0054	0.0031	0.0023	6e-04	0.0344	0.0239	0.0305	0.072	0.0185	0.0993	0.0014
1	rs4971007	151108137	NA	NA	NA	NA	0.105731554993845	0.347810815150384	0.0161	0.0158	0.0141	0.0031	0.1569	0.005	0.0025	0.0656	9e-04	0.1148	0.1555	0.0253	0.0053	0.1087	0.0157	0.0054	0.0032	0.0023	6e-04	0.0344	0.0239	0.0304	0.072	0.0186	0.0992	0.0012
1	rs72708441	151110832	NA	NA	NA	NA	0.102744735491175	0.387803021158424	0.0161	0.0159	0.0141	0.0032	0.1569	0.005	0.0025	0.0655	9e-04	0.1147	0.1555	0.0253	0.0053	0.1087	0.0158	0.0054	0.0032	0.0023	6e-04	0.0344	0.0239	0.0304	0.072	0.0187	0.0991	0.0011
1	rs75185260	151112483	NA	NA	NA	NA	0.0989131674017276	0.377595098622985	0.0161	0.0159	0.0141	0.0032	0.1569	0.005	0.0025	0.0655	9e-04	0.1147	0.1555	0.0253	0.0053	0.1086	0.0158	0.0054	0.0032	0.0023	6e-04	0.0344	0.0239	0.0304	0.072	0.0186	0.0991	0.0011
1	rs74949844	151115017	NA	NA	NA	NA	0.0967536587388282	0.401702735965235	0.0161	0.016	0.0141	0.0032	0.1569	0.005	0.0025	0.0654	9e-04	0.1145	0.1554	0.0253	0.0053	0.1086	0.0158	0.0054	0.0032	0.0024	7e-04	0.0345	0.0239	0.0304	0.0721	0.0186	0.0992	0.001
1	rs11807526	151115997	NA	NA	NA	NA	0.0953472377449878	0.370874522362595	0.0161	0.0161	0.0141	0.0033	0.157	0.005	0.0026	0.0654	9e-04	0.1144	0.1553	0.0253	0.0052	0.1086	0.0158	0.0054	0.0033	0.0024	7e-04	0.0345	0.0239	0.0303	0.0722	0.0187	0.0992	9e-04
1	rs6674970	151116279	NA	NA	NA	NA	0.0925486187419188	0.355035268164582	0.0161	0.0162	0.0142	0.0033	0.157	0.0051	0.0026	0.0653	9e-04	0.1143	0.1552	0.0254	0.0052	0.1085	0.0158	0.0054	0.0033	0.0024	7e-04	0.0345	0.0239	0.0303	0.0722	0.0187	0.0992	9e-04
1	rs6587557	151137144	NA	NA	NA	NA	0.0858159835823502	0.495287134900879	0.0161	0.0165	0.0138	0.0032	0.1574	0.0049	0.0027	0.0664	0.0011	0.1154	0.1552	0.025	0.0052	0.1087	0.0164	0.0057	0.0034	0.0025	8e-04	0.0347	0.0245	0.0295	0.071	0.0186	0.0969	0.001
1	rs72708455	151142070	NA	NA	NA	NA	0.0669846087752095	0.530455801691143	0.0167	0.0166	0.0134	0.0032	0.158	0.0046	0.0027	0.0675	0.0012	0.117	0.1551	0.0246	0.005	0.1073	0.0166	0.0055	0.0036	0.0027	0.0011	0.0347	0.0252	0.0287	0.0706	0.0173	0.0965	0.0011
1	rs7521416	151146276	NA	NA	NA	NA	0.0532315184616098	0.359164633651009	0.0168	0.0166	0.0133	0.0031	0.158	0.0046	0.0027	0.0677	0.0012	0.1173	0.1551	0.0246	0.005	0.107	0.0167	0.0055	0.0037	0.0028	0.0011	0.0347	0.0253	0.0286	0.0704	0.0172	0.0964	0.0011
1	rs75933044	151168869	NA	NA	NA	NA	0.0495222678190736	0.227114652465071	0.0169	0.0167	0.0133	0.0031	0.158	0.0045	0.0027	0.0679	0.0012	0.1179	0.1551	0.0245	0.0049	0.1066	0.0166	0.0055	0.0037	0.0028	0.0012	0.0347	0.0255	0.0282	0.0702	0.017	0.0963	0.0011
1	rs12140371	151185952	NA	NA	NA	NA	0.0577346216202474	0.289026875031552	0.017	0.0167	0.0133	0.0031	0.158	0.0045	0.0027	0.0679	0.0013	0.1179	0.1551	0.0245	0.005	0.1065	0.0167	0.0055	0.0037	0.0029	0.0012	0.0346	0.0254	0.0283	0.0703	0.0171	0.0962	0.0011
1	rs6673772	151186087	NA	NA	NA	NA	0.0600782503108457	0.289497283324238	0.017	0.0167	0.0133	0.0031	0.1581	0.0045	0.0027	0.0679	0.0013	0.1179	0.1552	0.0246	0.005	0.1066	0.0166	0.0055	0.0037	0.0029	0.0012	0.0346	0.0254	0.0283	0.07	0.017	0.0962	0.0012
1	rs16833079	151186123	NA	NA	NA	NA	0.0588437924873185	0.294095902778297	0.017	0.0167	0.0133	0.0031	0.1581	0.0045	0.0027	0.0679	0.0013	0.1179	0.155	0.0246	0.005	0.1066	0.0166	0.0055	0.0039	0.0029	0.0012	0.0346	0.0254	0.0283	0.07	0.017	0.0962	0.0012
1	rs35463346	151188980	NA	NA	NA	NA	0.0582601847205555	0.293505109976614	0.017	0.0167	0.0133	0.0031	0.1581	0.0045	0.0027	0.0679	0.0013	0.1179	0.155	0.0246	0.005	0.1066	0.0166	0.0055	0.0039	0.0029	0.0012	0.0346	0.0254	0.0284	0.07	0.0171	0.0962	0.0012
1	rs2298263	151204632	NA	NA	NA	NA	0.0590269621970891	0.302762128271929	0.017	0.0167	0.0133	0.0031	0.1581	0.0045	0.0027	0.0679	0.0013	0.1179	0.1549	0.0246	0.005	0.1065	0.0166	0.0055	0.0039	0.0029	0.0012	0.0346	0.0254	0.0284	0.07	0.0171	0.0962	0.0012
1	rs79585366	151206557	NA	NA	NA	NA	0.0593024251012532	0.30503009024352	0.017	0.0167	0.0133	0.0031	0.1581	0.0045	0.0027	0.0679	0.0013	0.1179	0.1549	0.0246	0.005	0.1065	0.0166	0.0055	0.0039	0.0029	0.0012	0.0346	0.0254	0.0284	0.07	0.0171	0.0962	0.0012
1	rs61729862	151215011	NA	NA	NA	NA	0.0587340718651307	0.304074540956439	0.017	0.0167	0.0132	0.0031	0.1582	0.0045	0.0027	0.0679	0.0013	0.1179	0.1549	0.0246	0.005	0.1065	0.0166	0.0055	0.0039	0.0029	0.0012	0.0346	0.0254	0.0284	0.0701	0.0171	0.0962	0.0012
1	rs7531602	151217329	NA	NA	NA	NA	0.0586244870756713	0.300261349136831	0.017	0.0167	0.0132	0.0031	0.1582	0.0045	0.0027	0.0678	0.0013	0.1179	0.1549	0.0246	0.005	0.1065	0.0166	0.0055	0.0039	0.0029	0.0012	0.0346	0.0254	0.0284	0.0701	0.0171	0.0962	0.0012
1	rs6587559	151217738	NA	NA	NA	NA	0.0586427417768548	0.298004120633286	0.017	0.0167	0.0132	0.0031	0.1582	0.0045	0.0027	0.0678	0.0013	0.1179	0.1549	0.0247	0.005	0.1065	0.0166	0.0055	0.0039	0.0029	0.0012	0.0346	0.0254	0.0284	0.0701	0.0171	0.0962	0.0012
1	rs41304548	151221013	NA	NA	NA	NA	0.0568895565699024	0.270173735640947	0.017	0.0167	0.0132	0.0031	0.1582	0.0045	0.0027	0.0679	0.0013	0.1179	0.1549	0.0247	0.005	0.1066	0.0166	0.0055	0.0039	0.003	0.0012	0.0346	0.0254	0.0284	0.07	0.0171	0.0962	0.0012
1	rs6587562	151246241	NA	NA	NA	NA	0.052482014390359	0.252621592306637	0.0169	0.0167	0.0128	0.0031	0.1582	0.0045	0.0028	0.0681	0.0013	0.1171	0.1546	0.025	0.0051	0.1071	0.0163	0.0055	0.0039	0.003	0.0013	0.0346	0.0254	0.0283	0.0699	0.0173	0.0963	0.0012
1	rs3811406	151254041	NA	NA	NA	NA	0.0500130156877488	0.239205107862415	0.0169	0.0166	0.0127	0.0031	0.1583	0.0045	0.0028	0.0681	0.0013	0.1172	0.1545	0.0251	0.0051	0.1071	0.0163	0.0054	0.0039	0.0031	0.0013	0.0346	0.0255	0.0284	0.0698	0.0173	0.0964	0.0013
1	rs2298265	151259043	NA	NA	NA	NA	0.0494407936043183	0.24778728896017	0.0168	0.0166	0.0127	0.0031	0.1583	0.0045	0.0028	0.0681	0.0013	0.1172	0.1545	0.0251	0.0051	0.107	0.0163	0.0054	0.0039	0.0031	0.0013	0.0345	0.0255	0.0285	0.0698	0.0173	0.0964	0.0013
1	rs3748545	151259543	NA	NA	NA	NA	0.0496854878942512	0.245213689870004	0.0168	0.0166	0.0127	0.0031	0.1583	0.0045	0.0028	0.0681	0.0013	0.1171	0.1545	0.0251	0.0051	0.107	0.0163	0.0054	0.0039	0.0031	0.0013	0.0345	0.0255	0.0285	0.0697	0.0174	0.0964	0.0013
1	rs79211966	151285182	NA	NA	NA	NA	0.0498654486147287	0.256578203829785	0.0168	0.0166	0.0126	0.0031	0.1582	0.0045	0.0028	0.0682	0.0013	0.1171	0.1545	0.0251	0.0052	0.107	0.0163	0.0054	0.0039	0.0031	0.0013	0.0345	0.0255	0.0285	0.0697	0.0174	0.0964	0.0013
1	rs1056847	151288172	NA	NA	NA	NA	0.050374973649307	0.260554092563123	0.0168	0.0166	0.0126	0.0031	0.1582	0.0045	0.0028	0.0682	0.0013	0.1171	0.1545	0.0251	0.0052	0.107	0.0163	0.0054	0.0039	0.0031	0.0013	0.0345	0.0255	0.0286	0.0697	0.0174	0.0964	0.0013
1	rs78278355	151297436	NA	NA	NA	NA	0.0426063055571126	0.241313805565374	0.0168	0.0166	0.0128	0.0031	0.1582	0.0044	0.0028	0.0682	0.0013	0.1171	0.1544	0.0251	0.0052	0.1071	0.0164	0.0054	0.0038	0.0031	0.0014	0.0344	0.0255	0.0284	0.0697	0.0174	0.0964	0.0013
1	rs2769272	151329138	NA	NA	NA	NA	0.0297388546950835	0.240425210901591	0.017	0.0167	0.0132	0.003	0.158	0.0043	0.0027	0.0683	0.0013	0.1165	0.1543	0.0251	0.0052	0.1074	0.0165	0.0052	0.0038	0.0031	0.0014	0.0344	0.0254	0.0284	0.0698	0.0174	0.0965	0.0014
1	rs2769267	151333167	NA	NA	NA	NA	0.0297732676033579	0.243539869131469	0.017	0.0167	0.0132	0.003	0.158	0.0043	0.0027	0.0683	0.0013	0.1164	0.1544	0.0251	0.0052	0.1074	0.0165	0.0052	0.0038	0.0031	0.0014	0.0345	0.0254	0.0284	0.0698	0.0175	0.0964	0.0014
1	rs72710112	151337703	NA	NA	NA	NA	0.0276596107656741	0.2135186814323	0.017	0.0166	0.0134	0.003	0.1577	0.0043	0.0027	0.0683	0.0013	0.1164	0.1543	0.0251	0.0052	0.1075	0.0165	0.0052	0.0038	0.003	0.0014	0.0345	0.0255	0.0284	0.0698	0.0175	0.0964	0.0014
1	rs12117015	151339944	NA	NA	NA	NA	0.0551540857895038	0.224829647859156	0.0173	0.0164	0.014	0.0024	0.1558	0.004	0.0023	0.0681	0.0012	0.1154	0.153	0.0261	0.0061	0.1093	0.0176	0.0045	0.0034	0.0028	0.0014	0.0346	0.0269	0.0279	0.0698	0.0186	0.0963	0.0014
1	rs1752383	151340121	NA	NA	NA	NA	0.0452818876563911	0.154623866827518	0.0173	0.0164	0.014	0.0023	0.1559	0.0039	0.0022	0.0681	0.0011	0.1156	0.1529	0.0262	0.006	0.1095	0.0177	0.0043	0.0033	0.0027	0.0014	0.0347	0.0269	0.0278	0.0697	0.0186	0.0962	0.0014
1	rs72710113	151340830	NA	NA	NA	NA	0.0332711290194126	0.177356005814347	0.0174	0.0163	0.0141	0.0019	0.1565	0.0037	0.002	0.0682	0.001	0.1165	0.1527	0.0267	0.0059	0.1105	0.0179	0.0039	0.003	0.0024	0.0013	0.0343	0.0271	0.0274	0.0688	0.0188	0.0966	0.0013
1	rs41284998	151341570	NA	NA	NA	NA	0.0323862430660248	0.114702484957293	0.0176	0.0163	0.0141	0.0016	0.1569	0.0035	0.0019	0.0683	9e-04	0.1172	0.1526	0.027	0.0058	0.1113	0.0181	0.0034	0.0027	0.0021	0.0012	0.034	0.0273	0.0271	0.068	0.0189	0.097	0.0012
1	rs41285000	151342263	NA	NA	NA	NA	0.0333083619141414	0.111720374833512	0.0176	0.0163	0.0141	0.0015	0.1569	0.0035	0.0018	0.0684	8e-04	0.1173	0.1526	0.0271	0.0058	0.1114	0.0181	0.0034	0.0026	0.0021	0.0011	0.034	0.0274	0.0271	0.0679	0.019	0.0971	0.0012
1	rs61818027	151343545	NA	NA	NA	NA	0.0329373408159351	0.117714364705915	0.0176	0.0163	0.0141	0.0014	0.1571	0.0034	0.0018	0.0684	8e-04	0.1176	0.1526	0.0272	0.0057	0.1117	0.0182	0.0032	0.0025	0.002	0.0011	0.0339	0.0275	0.027	0.0676	0.0191	0.0972	0.0012
1	rs116299544	151344373	NA	NA	NA	NA	0.0319620999064458	0.105349091599781	0.0177	0.0163	0.0141	0.0013	0.157	0.0034	0.0017	0.0683	8e-04	0.1177	0.1527	0.0272	0.0057	0.1118	0.0183	0.0032	0.0025	0.0019	0.0011	0.0339	0.0275	0.027	0.0674	0.0191	0.0974	0.0012
1	rs2769264	151344741	NA	NA	NA	NA	0.0318536670489586	0.107930529708158	0.0177	0.0163	0.0141	0.0013	0.157	0.0034	0.0017	0.0683	8e-04	0.1178	0.1527	0.0273	0.0057	0.1118	0.0183	0.0032	0.0025	0.0019	0.0011	0.0339	0.0276	0.027	0.0674	0.0191	0.0974	0.0012
1	rs17564336	151349174	NA	NA	NA	NA	0.0251521809598896	0.0972685559221052	0.0178	0.0163	0.0141	0.0012	0.1569	0.0033	0.0017	0.0683	7e-04	0.1182	0.1526	0.0274	0.0055	0.1119	0.0184	0.0031	0.0024	0.0018	0.001	0.0338	0.0277	0.0271	0.0671	0.0192	0.0978	0.0011
1	rs61818035	151361151	NA	NA	NA	NA	0.0202109264830421	0.0982345859495385	0.0181	0.0163	0.014	0.0011	0.1573	0.0032	0.0016	0.0682	6e-04	0.119	0.1524	0.0277	0.0051	0.1122	0.0184	0.0029	0.0022	0.0015	9e-04	0.0332	0.028	0.0271	0.0664	0.0195	0.0982	0.001
1	rs2296840	151372047	NA	NA	NA	NA	0.0213467170002834	0.112314398867816	0.0181	0.0161	0.014	0.001	0.1575	0.0031	0.0016	0.0688	6e-04	0.1192	0.1524	0.0279	0.005	0.1126	0.0183	0.0028	0.0021	0.0015	9e-04	0.0329	0.028	0.027	0.0661	0.0196	0.0981	0.001
1	rs7172	151372138	NA	NA	NA	NA	0.0213376688431912	0.112909624649044	0.0181	0.0161	0.014	0.001	0.1575	0.0031	0.0016	0.0688	6e-04	0.1192	0.1524	0.0279	0.005	0.1126	0.0183	0.0028	0.0021	0.0015	9e-04	0.0329	0.028	0.027	0.0661	0.0196	0.0981	0.001
1	rs4603	151374025	NA	NA	NA	NA	0.0208976952716038	0.113250292166019	0.0181	0.0161	0.0141	0.001	0.1575	0.0031	0.0016	0.0688	6e-04	0.1191	0.1524	0.0279	0.005	0.1126	0.0183	0.0028	0.0021	0.0015	9e-04	0.0329	0.028	0.027	0.0661	0.0196	0.0981	0.001
1	rs72710142	151397277	NA	NA	NA	NA	0.0206757655900319	0.115645883994281	0.0181	0.0161	0.0141	0.001	0.1575	0.003	0.0016	0.0689	6e-04	0.1192	0.1524	0.028	0.005	0.1127	0.0183	0.0028	0.0021	0.0015	9e-04	0.0329	0.028	0.027	0.066	0.0197	0.0981	0.001
1	rs61819471	151411444	NA	NA	NA	NA	0.0189945950637476	0.13077171605386	0.0181	0.016	0.0141	0.0011	0.1577	0.003	0.0016	0.0691	5e-04	0.1193	0.1521	0.0281	0.0049	0.1128	0.0183	0.0028	0.0021	0.0015	9e-04	0.0328	0.028	0.027	0.066	0.0198	0.0979	0.001
1	rs4291502	151413180	NA	NA	NA	NA	0.0189779708355221	0.131221737686608	0.0181	0.016	0.0141	0.0011	0.1577	0.003	0.0016	0.0691	5e-04	0.1193	0.1521	0.0282	0.0049	0.1128	0.0183	0.0028	0.0021	0.0015	9e-04	0.0328	0.028	0.027	0.066	0.0198	0.0978	0.001
1	rs115951766	151413613	NA	NA	NA	NA	0.0189862816246029	0.130861674616815	0.0181	0.016	0.0141	0.0011	0.1577	0.003	0.0016	0.0691	5e-04	0.1193	0.1521	0.0282	0.0049	0.1128	0.0183	0.0028	0.0021	0.0015	9e-04	0.0328	0.028	0.027	0.066	0.0198	0.0978	0.001
1	rs111835506	151429708	NA	NA	NA	NA	0.0203067731966031	0.132304119531872	0.0181	0.016	0.0141	0.0011	0.1577	0.003	0.0015	0.0691	5e-04	0.1193	0.1521	0.0282	0.0049	0.1128	0.0183	0.0028	0.0021	0.0014	9e-04	0.0328	0.028	0.027	0.066	0.0198	0.0978	0.001
1	rs4971049	151442251	NA	NA	NA	NA	0.0211572870778003	0.11927481260078	0.0181	0.016	0.0141	0.0011	0.1578	0.003	0.0015	0.0691	5e-04	0.1194	0.1521	0.0282	0.0049	0.1128	0.0182	0.0028	0.002	0.0013	9e-04	0.0328	0.0281	0.0269	0.0661	0.0198	0.0978	0.001
1	rs11204828	151458193	NA	NA	NA	NA	0.0129562337784744	0.14377156807406	0.0184	0.0159	0.0138	0.0011	0.1583	0.0027	0.0015	0.0687	5e-04	0.1206	0.1517	0.0288	0.0044	0.1125	0.0181	0.0026	0.0019	0.0013	7e-04	0.033	0.0285	0.0266	0.0659	0.0201	0.0978	0.001
1	rs34023167	151458225	NA	NA	NA	NA	0.0129939041811636	0.141728119479698	0.0184	0.0159	0.0138	0.0011	0.1583	0.0027	0.0015	0.0686	5e-04	0.1206	0.1517	0.0288	0.0044	0.1125	0.0181	0.0026	0.0019	0.0013	7e-04	0.033	0.0285	0.0266	0.0659	0.0201	0.0978	0.001
1	rs12742185	151468289	0.87	0.726891327677376	0.87	0.405435896572436	0.012076355561601	0.144144243876667	0.0191	0.016	0.0139	0.0012	0.1589	0.0025	0.0015	0.068	5e-04	0.1209	0.1509	0.0289	0.0042	0.1133	0.0178	0.0025	0.0019	0.0011	8e-04	0.0332	0.0292	0.0259	0.0656	0.0202	0.0972	0.0012
1	rs2211435	151471971	0.87	0.726891327677376	0.87	0.405435896572436	0.0124556175509095	0.154815099722716	0.0191	0.016	0.0138	0.0012	0.1589	0.0025	0.0015	0.0679	5e-04	0.1209	0.1508	0.029	0.0042	0.1133	0.0178	0.0025	0.0019	0.001	8e-04	0.0332	0.0292	0.0259	0.0656	0.0202	0.0972	0.0012
1	rs72710172	151474082	0.87	0.726891327677376	0.87	0.405435896572436	0.0124983007523116	0.156156087589922	0.0191	0.016	0.0138	0.0012	0.159	0.0025	0.0015	0.0679	5e-04	0.1209	0.1508	0.029	0.0042	0.1133	0.0178	0.0025	0.0019	0.001	8e-04	0.0332	0.0292	0.0259	0.0656	0.0202	0.0972	0.0012
1	rs17623123	151476524	0.87	0.726891327677376	0.87	0.405435896572436	0.0125901326636689	0.150154294629113	0.0192	0.016	0.0138	0.0012	0.159	0.0025	0.0015	0.0679	5e-04	0.1209	0.1508	0.029	0.0042	0.1132	0.0178	0.0025	0.0019	0.001	8e-04	0.0332	0.0293	0.0259	0.0656	0.0201	0.0972	0.0012
1	rs11204838	151493814	0.87	0.726891327677376	0.87	0.405435896572436	0.0108799017504315	0.150722260023125	0.0193	0.016	0.0138	0.0012	0.1591	0.0025	0.0015	0.0678	6e-04	0.1209	0.1507	0.0291	0.0042	0.1132	0.0178	0.0025	0.0019	0.0011	8e-04	0.0332	0.0293	0.0258	0.0654	0.0201	0.097	0.0013
1	rs12038198	151497202	0.87	0.726891327677376	0.87	0.405435896572436	0.0111857066020311	0.139142797431966	0.0193	0.016	0.0138	0.0012	0.1592	0.0025	0.0015	0.0678	6e-04	0.1209	0.1507	0.0291	0.0042	0.1132	0.0178	0.0025	0.0019	0.0011	8e-04	0.0332	0.0293	0.0258	0.0654	0.0201	0.097	0.0013
1	rs12044926	151501841	0.87	0.726891327677376	0.87	0.405435896572436	0.00933605504163846	0.128083639446041	0.0197	0.0158	0.0138	0.0013	0.1598	0.0023	0.0016	0.0673	6e-04	0.1209	0.1501	0.029	0.0041	0.1137	0.0178	0.0025	0.002	0.0011	8e-04	0.033	0.0296	0.0255	0.0654	0.02	0.0973	0.0012
1	rs34834099	151502427	0.87	0.726891327677376	0.87	0.405435896572436	0.0094394092400209	0.128530212661988	0.0197	0.0158	0.0138	0.0013	0.1599	0.0023	0.0016	0.0672	7e-04	0.1209	0.15	0.029	0.0042	0.1138	0.0178	0.0025	0.002	0.0011	8e-04	0.033	0.0296	0.0255	0.0654	0.02	0.0973	0.0012
1	rs41272467	151506526	NA	NA	NA	NA	0.00913192591718636	0.122594449126753	0.0199	0.0158	0.0139	0.0013	0.1602	0.0021	0.0017	0.0669	7e-04	0.121	0.1498	0.0289	0.0041	0.1138	0.0179	0.0025	0.002	0.0011	9e-04	0.0329	0.0297	0.0254	0.0654	0.02	0.0971	0.0012
1	rs1418823	151510026	NA	NA	NA	NA	0.00929690879236611	0.10726204707087	0.02	0.0157	0.0139	0.0013	0.1605	0.002	0.0017	0.0667	7e-04	0.1211	0.1497	0.029	0.0041	0.1138	0.0181	0.0026	0.002	0.0011	9e-04	0.0328	0.0298	0.0254	0.0652	0.02	0.097	0.0012
1	rs3828055	151512426	NA	NA	NA	NA	0.00866419104504394	0.121454929311561	0.0201	0.0157	0.014	0.0013	0.1606	0.002	0.0017	0.0667	7e-04	0.1212	0.1496	0.029	0.0041	0.1138	0.0182	0.0026	0.002	0.0011	9e-04	0.0328	0.0298	0.0254	0.0652	0.02	0.097	0.0012
1	rs3828054	151512895	NA	NA	NA	NA	0.00869200789797859	0.124178823883261	0.0201	0.0157	0.014	0.0013	0.1606	0.0019	0.0017	0.0667	7e-04	0.1212	0.1496	0.029	0.0041	0.1138	0.0182	0.0026	0.002	0.0011	9e-04	0.0328	0.0298	0.0255	0.0652	0.02	0.097	0.0012
1	rs3790507	151513247	NA	NA	NA	NA	0.00853527488462566	0.123297674736775	0.0201	0.0157	0.014	0.0013	0.1606	0.0019	0.0017	0.0666	7e-04	0.1211	0.1496	0.029	0.0041	0.1138	0.0182	0.0026	0.002	0.0011	9e-04	0.0328	0.0298	0.0256	0.0652	0.02	0.097	0.0012
1	rs12121608	151515188	NA	NA	NA	NA	0.00895492385003623	0.115474138660611	0.0201	0.0157	0.014	0.0013	0.1606	0.0019	0.0017	0.0666	7e-04	0.1212	0.1496	0.029	0.0041	0.1136	0.0182	0.0026	0.002	0.0011	9e-04	0.0328	0.0298	0.0255	0.0652	0.02	0.097	0.0012
1	rs76989031	151515433	NA	NA	NA	NA	0.00895967310862095	0.113165088611038	0.0201	0.0157	0.014	0.0013	0.1606	0.0019	0.0017	0.0666	7e-04	0.1212	0.1496	0.029	0.0041	0.1136	0.0182	0.0026	0.002	0.0011	9e-04	0.0328	0.0298	0.0255	0.0652	0.02	0.097	0.0012
1	rs77467763	151537788	NA	NA	NA	NA	0.00848503139724569	0.128798433641839	0.0205	0.0156	0.014	0.0013	0.1608	0.0019	0.0017	0.0661	7e-04	0.1211	0.1494	0.0288	0.0041	0.1146	0.0183	0.0026	0.0019	0.0012	9e-04	0.0324	0.03	0.0254	0.0653	0.02	0.0966	0.0012
1	rs11204849	151538412	NA	NA	NA	NA	0.0076018870430778	0.155485078419996	0.0206	0.0156	0.0139	0.0013	0.1617	0.0019	0.0017	0.066	7e-04	0.121	0.1495	0.0287	0.0041	0.1144	0.0182	0.0026	0.0019	0.0012	9e-04	0.0322	0.0301	0.0254	0.0653	0.0199	0.0965	0.0011
1	rs6701819	151541162	NA	NA	NA	NA	0.0118811791195521	0.180071620677622	0.0205	0.015	0.0136	0.0013	0.1635	0.0018	0.0015	0.0656	7e-04	0.1206	0.1499	0.0287	0.0039	0.1165	0.0179	0.0026	0.0016	0.0012	8e-04	0.0317	0.0307	0.0253	0.0655	0.0193	0.0958	9e-04
1	rs41310883	151542176	NA	NA	NA	NA	0.0137449122793989	0.156252030030194	0.0205	0.0149	0.0136	0.0013	0.1636	0.0017	0.0015	0.0655	7e-04	0.1206	0.15	0.0286	0.0039	0.1167	0.0179	0.0027	0.0016	0.0011	8e-04	0.0316	0.0308	0.0253	0.0655	0.0192	0.0958	8e-04
1	rs80320753	151553675	NA	NA	NA	NA	0.0136143034537199	0.17685467971828	0.0205	0.0149	0.0136	0.0013	0.1637	0.0017	0.0015	0.0655	7e-04	0.1206	0.15	0.0286	0.0039	0.1169	0.0179	0.0027	0.0016	0.0011	8e-04	0.0316	0.0308	0.0254	0.0655	0.0192	0.0958	8e-04
1	rs10494267	151553918	NA	NA	NA	NA	0.0136990937324937	0.17976918329865	0.0205	0.0149	0.0136	0.0013	0.1637	0.0017	0.0015	0.0655	7e-04	0.1205	0.1501	0.0286	0.0039	0.1169	0.0179	0.0027	0.0016	0.0011	8e-04	0.0316	0.0308	0.0253	0.0655	0.0192	0.0958	8e-04
1	rs74532357	151564717	NA	NA	NA	NA	0.0141691207369985	0.209472802260954	0.0205	0.0149	0.0136	0.0013	0.164	0.0017	0.0015	0.0654	7e-04	0.1205	0.1501	0.0286	0.0039	0.117	0.0179	0.0026	0.0016	0.0011	8e-04	0.0316	0.0309	0.0253	0.0654	0.0192	0.0959	8e-04
1	rs1970568	151575756	NA	NA	NA	NA	0.0149835898375724	0.204504360313567	0.0204	0.0148	0.0135	0.0012	0.1644	0.0016	0.0014	0.0652	7e-04	0.1205	0.1501	0.0285	0.0038	0.1172	0.0178	0.0026	0.0015	0.0011	8e-04	0.0317	0.031	0.0253	0.0653	0.0191	0.0961	8e-04
1	rs1196360	151579662	NA	NA	NA	NA	0.0164147205921961	0.197386881057741	0.0204	0.0147	0.0135	0.0012	0.1645	0.0016	0.0014	0.0651	7e-04	0.1204	0.1501	0.0285	0.0038	0.1172	0.0178	0.0027	0.0016	0.0011	8e-04	0.0317	0.0311	0.0253	0.0652	0.0191	0.0961	8e-04
1	rs77519409	151581008	NA	NA	NA	NA	0.0173996392080053	0.196659018326756	0.0204	0.0147	0.0134	0.0012	0.1645	0.0016	0.0014	0.0651	7e-04	0.1204	0.1501	0.0285	0.0038	0.1173	0.0179	0.0028	0.0016	0.0011	8e-04	0.0317	0.0311	0.0252	0.0652	0.0191	0.0961	8e-04
1	rs114502917	151585573	NA	NA	NA	NA	0.0209066081571323	0.198845319840853	0.0204	0.0147	0.0134	0.0012	0.1645	0.0016	0.0014	0.0648	6e-04	0.1203	0.1502	0.0285	0.0038	0.1174	0.0179	0.0029	0.0018	0.0011	8e-04	0.0317	0.0312	0.0252	0.0652	0.019	0.0962	8e-04
1	rs74660944	151585791	NA	NA	NA	NA	0.0211123644257614	0.205769121028153	0.0204	0.0147	0.0134	0.0012	0.1645	0.0016	0.0014	0.0648	6e-04	0.1203	0.1502	0.0285	0.0038	0.1174	0.0179	0.0029	0.0018	0.0011	8e-04	0.0317	0.0312	0.0252	0.0652	0.019	0.0962	8e-04
1	rs17641132	151586218	NA	NA	NA	NA	0.0215373692409465	0.198845319840853	0.0204	0.0146	0.0134	0.0012	0.1645	0.0016	0.0014	0.0648	6e-04	0.1203	0.1502	0.0285	0.0038	0.1174	0.0179	0.0029	0.0018	0.0011	8e-04	0.0318	0.0312	0.0252	0.0652	0.019	0.0962	8e-04
1	rs12754706	151590206	NA	NA	NA	NA	0.0236968604691673	0.213198340012011	0.0203	0.0146	0.0134	0.0012	0.1645	0.0016	0.0014	0.0648	6e-04	0.1203	0.1503	0.0285	0.0038	0.1174	0.0179	0.003	0.0019	0.0011	8e-04	0.0318	0.0313	0.0252	0.0651	0.019	0.0963	8e-04
1	rs73000034	151593459	NA	NA	NA	NA	0.0234248160825179	0.217482568807667	0.0203	0.0146	0.0134	0.0012	0.1645	0.0016	0.0015	0.0648	6e-04	0.1202	0.1503	0.0285	0.0038	0.1174	0.0179	0.003	0.0019	0.0011	8e-04	0.0318	0.0313	0.0251	0.0651	0.0191	0.0963	8e-04
1	rs77919400	151600823	NA	NA	NA	NA	0.0239416653652536	0.22179471331905	0.0203	0.0146	0.0134	0.0012	0.1645	0.0016	0.0015	0.0648	6e-04	0.1202	0.1503	0.0285	0.0038	0.1174	0.0179	0.003	0.0019	0.0011	8e-04	0.0318	0.0313	0.0251	0.0651	0.019	0.0963	8e-04
1	rs1196462	151627604	NA	NA	NA	NA	0.0259448945763076	0.24902115352477	0.0204	0.0146	0.0135	0.0012	0.1644	0.0016	0.0015	0.0647	6e-04	0.1202	0.1503	0.0285	0.0038	0.1175	0.0179	0.003	0.0019	0.0011	8e-04	0.0318	0.0313	0.025	0.0652	0.0189	0.0963	8e-04
1	rs77326332	151629037	NA	NA	NA	NA	0.0259136806265421	0.246107885669138	0.0204	0.0146	0.0135	0.0012	0.1644	0.0016	0.0015	0.0647	6e-04	0.1202	0.1503	0.0285	0.0038	0.1175	0.0179	0.003	0.0019	0.0011	8e-04	0.0318	0.0313	0.0251	0.0652	0.0189	0.0963	8e-04
1	rs116602689	151632402	NA	NA	NA	NA	0.0258721036598073	0.246891155610143	0.0204	0.0146	0.0135	0.0012	0.1644	0.0016	0.0015	0.0648	6e-04	0.1202	0.1503	0.0285	0.0038	0.1175	0.0179	0.003	0.0019	0.0011	8e-04	0.0318	0.0313	0.0251	0.0652	0.0189	0.0963	8e-04
1	rs1607933	151652269	NA	NA	NA	NA	0.0259657187513382	0.244432118962801	0.0203	0.0146	0.0135	0.0012	0.1643	0.0016	0.0015	0.0648	6e-04	0.1202	0.1504	0.0285	0.0038	0.1175	0.0179	0.003	0.0019	0.0011	8e-04	0.0317	0.0314	0.0251	0.0652	0.0188	0.0963	8e-04
1	rs72692752	151661584	NA	NA	NA	NA	0.0258721036598073	0.245772440896735	0.0203	0.0146	0.0135	0.0012	0.1643	0.0016	0.0015	0.0648	6e-04	0.1202	0.1504	0.0285	0.0038	0.1175	0.0179	0.003	0.0019	0.0011	8e-04	0.0317	0.0314	0.0251	0.0652	0.0188	0.0963	8e-04
1	rs3790512	151680974	NA	NA	NA	NA	0.0284518523760488	0.257939203760382	0.0203	0.0144	0.0134	0.0012	0.1639	0.0016	0.0015	0.0648	6e-04	0.1203	0.1503	0.0285	0.0037	0.1175	0.018	0.0031	0.002	0.0011	8e-04	0.0316	0.0314	0.0252	0.0653	0.0188	0.0964	8e-04
1	rs7537265	151686240	NA	NA	NA	NA	0.0302115970971522	0.273982392761181	0.0203	0.014	0.0133	0.0013	0.1632	0.0017	0.0018	0.0643	6e-04	0.1211	0.1502	0.0286	0.0037	0.1181	0.018	0.0033	0.002	0.001	8e-04	0.0309	0.0316	0.0251	0.0662	0.0187	0.0965	7e-04
1	rs12132987	151689742	NA	NA	NA	NA	0.0340591446474831	0.29812279422906	0.0203	0.0137	0.0132	0.0013	0.1632	0.0017	0.0018	0.064	6e-04	0.1216	0.1502	0.0283	0.0036	0.1182	0.0179	0.0035	0.002	0.001	8e-04	0.0306	0.0317	0.0251	0.0665	0.0186	0.0968	7e-04
1	rs41263704	151694298	NA	NA	NA	NA	0.0374624958583255	0.300023504892742	0.0202	0.0135	0.0132	0.0013	0.1631	0.0017	0.0019	0.0638	5e-04	0.1219	0.1502	0.0282	0.0035	0.1183	0.0178	0.0036	0.0019	0.001	8e-04	0.0305	0.0317	0.0251	0.0667	0.0186	0.0971	7e-04
1	rs115385042	151698829	NA	NA	NA	NA	0.0389648858339945	0.28961492171579	0.0202	0.0133	0.0132	0.0013	0.1631	0.0016	0.0019	0.0636	5e-04	0.1221	0.15	0.0281	0.0035	0.1187	0.0178	0.0036	0.0019	0.001	8e-04	0.0304	0.0317	0.0251	0.067	0.0185	0.0972	7e-04
1	rs41263710	151701210	NA	NA	NA	NA	0.0415844116636489	0.30814180745791	0.0203	0.0133	0.0131	0.0013	0.1631	0.0016	0.0019	0.0635	5e-04	0.1222	0.1499	0.0281	0.0034	0.1188	0.0178	0.0037	0.0019	0.001	7e-04	0.0304	0.0317	0.0251	0.0671	0.0185	0.0973	7e-04
1	rs2298294	151701345	NA	NA	NA	NA	0.0414831554222053	0.335333090830472	0.0203	0.0133	0.0131	0.0013	0.163	0.0016	0.0019	0.0635	5e-04	0.1223	0.1499	0.0281	0.0034	0.1188	0.0178	0.0037	0.0019	0.001	8e-04	0.0304	0.0317	0.0251	0.0671	0.0185	0.0973	7e-04
1	rs80113901	151701466	NA	NA	NA	NA	0.0411660224930369	0.340382396347649	0.0203	0.0133	0.0131	0.0013	0.163	0.0016	0.0019	0.0635	5e-04	0.1222	0.1499	0.0281	0.0034	0.1188	0.0178	0.0037	0.0019	0.001	8e-04	0.0304	0.0317	0.0251	0.0672	0.0185	0.0973	7e-04
1	rs41263712	151702063	NA	NA	NA	NA	0.039647315360659	0.350919581074007	0.0203	0.0133	0.0131	0.0013	0.163	0.0016	0.0019	0.0634	5e-04	0.1223	0.1499	0.028	0.0034	0.119	0.0178	0.0037	0.0019	0.001	7e-04	0.0304	0.0316	0.0251	0.0672	0.0185	0.0973	7e-04
1	rs75414908	151703592	NA	NA	NA	NA	0.0387714033826267	0.336685631407087	0.0203	0.0132	0.0131	0.0013	0.163	0.0017	0.0019	0.0633	5e-04	0.1222	0.1499	0.0279	0.0034	0.1191	0.0178	0.0037	0.0019	0.001	7e-04	0.0305	0.0316	0.0251	0.0672	0.0185	0.0974	7e-04
1	rs6587617	151703992	NA	NA	NA	NA	0.0388266163115057	0.349799510442555	0.0203	0.0132	0.0131	0.0013	0.163	0.0017	0.0019	0.0633	5e-04	0.1222	0.1499	0.0278	0.0034	0.1191	0.0178	0.0037	0.0019	0.001	7e-04	0.0305	0.0316	0.0251	0.0672	0.0185	0.0975	7e-04
1	rs8480	151733335	NA	NA	NA	NA	0.0214918647647642	0.394864686318367	0.0202	0.0132	0.0134	0.0014	0.1628	0.002	0.0026	0.0624	5e-04	0.1224	0.1496	0.0277	0.0034	0.1196	0.0177	0.0037	0.0022	0.001	7e-04	0.0302	0.0316	0.0248	0.0673	0.0184	0.0972	8e-04
1	rs7007	151735576	NA	NA	NA	NA	0.0214555112040586	0.393449533257248	0.0202	0.0132	0.0134	0.0014	0.1628	0.002	0.0026	0.0624	5e-04	0.1225	0.1496	0.0277	0.0034	0.1196	0.0177	0.0037	0.0022	0.001	7e-04	0.0302	0.0316	0.0247	0.0673	0.0184	0.0971	8e-04
1	rs1568485	151736876	NA	NA	NA	NA	0.0246769044211783	0.386139075771314	0.0202	0.0131	0.0134	0.0014	0.1628	0.002	0.0027	0.0621	6e-04	0.1226	0.1494	0.0279	0.0034	0.1199	0.0178	0.0037	0.0022	0.001	8e-04	0.0301	0.0317	0.0247	0.0672	0.0184	0.097	8e-04
1	rs12066445	151740420	0.83	0.983767787599247	0.87	0.405435896572436	0.0220795874567247	0.336439597271286	0.0203	0.0131	0.0137	0.0014	0.163	0.0021	0.0027	0.0618	6e-04	0.1226	0.1494	0.028	0.0034	0.1199	0.0177	0.0037	0.0022	9e-04	8e-04	0.0302	0.0316	0.0247	0.0669	0.0183	0.097	8e-04
1	rs3748612	151742798	0.83	0.983767787599247	0.87	0.405435896572436	0.0221538588138484	0.338655782682718	0.0203	0.0131	0.0137	0.0014	0.1629	0.0021	0.0027	0.0617	6e-04	0.1226	0.1494	0.028	0.0034	0.12	0.0177	0.0037	0.0022	9e-04	8e-04	0.0302	0.0316	0.0247	0.0669	0.0183	0.097	8e-04
1	rs3790514	151744168	0.83	0.983767787599247	0.87	0.405435896572436	0.0220147473875301	0.338039752138928	0.0203	0.0131	0.0137	0.0014	0.1629	0.0021	0.0027	0.0617	6e-04	0.1226	0.1494	0.028	0.0034	0.12	0.0177	0.0037	0.0022	9e-04	8e-04	0.0302	0.0316	0.0247	0.0669	0.0183	0.097	8e-04
1	rs3923394	151748425	0.83	0.983767787599247	0.87	0.405435896572436	0.0216926048285401	0.338902285951402	0.0203	0.0131	0.0137	0.0014	0.1629	0.0021	0.0028	0.0616	6e-04	0.1227	0.1495	0.0279	0.0034	0.12	0.0177	0.0037	0.0022	9e-04	8e-04	0.0302	0.0316	0.0247	0.0669	0.0183	0.097	8e-04
1	rs17853082	151751274	0.83	0.983767787599247	0.87	0.405435896572436	0.0213557679290738	0.320075775582771	0.0203	0.0131	0.0137	0.0014	0.1629	0.0021	0.0028	0.0615	6e-04	0.1227	0.1495	0.0279	0.0034	0.1201	0.0177	0.0037	0.0022	9e-04	8e-04	0.0302	0.0316	0.0247	0.0669	0.0183	0.097	8e-04
1	rs12754510	151752383	0.83	0.983767787599247	0.87	0.405435896572436	0.0213467170002834	0.320924657666739	0.0203	0.0131	0.0136	0.0014	0.1629	0.0021	0.0028	0.0615	6e-04	0.1226	0.1496	0.0279	0.0035	0.1201	0.0177	0.0037	0.0023	0.001	8e-04	0.0302	0.0316	0.0247	0.0669	0.0183	0.097	8e-04
1	rs76924512	151755970	0.83	0.983767787599247	0.87	0.405435896572436	0.0194813242638564	0.281298917916753	0.0203	0.0131	0.0136	0.0014	0.1628	0.0021	0.0027	0.0614	6e-04	0.1227	0.1497	0.0279	0.0035	0.1201	0.0177	0.0038	0.0023	0.001	9e-04	0.0302	0.0315	0.0247	0.067	0.0183	0.0969	9e-04
1	rs12756855	151761172	0.84	0.914942008907111	0.87	0.405435896572436	0.0199511942391094	0.259416168511762	0.0203	0.013	0.0136	0.0014	0.1626	0.0021	0.0028	0.0613	6e-04	0.1227	0.1497	0.0279	0.0035	0.1203	0.0177	0.0038	0.0023	0.001	9e-04	0.0303	0.0315	0.0247	0.0671	0.0183	0.0968	9e-04
1	rs77686116	151764648	0.84	0.914942008907111	0.87	0.405435896572436	0.0178245236344786	0.228860641011915	0.0203	0.013	0.0136	0.0014	0.1626	0.0021	0.0028	0.0611	6e-04	0.1227	0.1497	0.0278	0.0035	0.1203	0.0177	0.0038	0.0023	0.001	9e-04	0.0302	0.0315	0.0247	0.0671	0.0183	0.0968	9e-04
1	rs4845587	151782407	0.83	0.983767787599247	0.87	0.405435896572436	0.0214555112040586	0.216408881536101	0.0205	0.0129	0.0136	0.0017	0.1629	0.0025	0.0031	0.0596	8e-04	0.123	0.1486	0.0272	0.0037	0.121	0.0178	0.0041	0.0025	0.0011	0.001	0.0298	0.0314	0.025	0.0665	0.0183	0.0971	0.001
1	rs61815115	151783324	0.83	0.983767787599247	0.87	0.405435896572436	0.0222469509698076	0.187280047839955	0.0206	0.0128	0.0136	0.0018	0.1627	0.0026	0.0032	0.0593	9e-04	0.123	0.1485	0.0272	0.0037	0.1211	0.0178	0.0042	0.0025	0.0011	0.001	0.0297	0.0314	0.0251	0.0665	0.0184	0.0972	0.001
1	rs11204893	151784541	0.83	0.983767787599247	0.87	0.405435896572436	0.0231454265733782	0.189020323484929	0.0206	0.0128	0.0135	0.0018	0.1625	0.0026	0.0032	0.0593	9e-04	0.123	0.1484	0.0272	0.0038	0.121	0.0179	0.0043	0.0026	0.0011	0.001	0.0297	0.0314	0.0252	0.0665	0.0184	0.0972	0.001
1	rs6693413	151792310	0.83	0.983767787599247	0.87	0.405435896572436	0.0294076412441504	0.204399081077955	0.0209	0.0127	0.0134	0.0019	0.1615	0.0028	0.0034	0.0591	0.001	0.1226	0.1481	0.0269	0.004	0.1209	0.018	0.0044	0.0028	0.001	0.0011	0.0297	0.0311	0.026	0.0668	0.0185	0.097	0.0011
1	rs11578418	151792984	0.83	0.983767787599247	0.87	0.405435896572436	0.0279987728199872	0.211066798329293	0.0209	0.0127	0.0134	0.0019	0.1615	0.0028	0.0034	0.059	0.001	0.1226	0.1481	0.0269	0.004	0.1209	0.018	0.0044	0.0028	0.001	0.0011	0.0297	0.0311	0.026	0.0668	0.0185	0.097	0.0011
1	rs12030974	151798295	0.83	0.983767787599247	0.87	0.405435896572436	0.0310781899146949	0.215015704964201	0.0211	0.0128	0.0132	0.002	0.161	0.0029	0.0035	0.0587	0.001	0.1226	0.1481	0.0268	0.0041	0.121	0.0181	0.0045	0.0028	0.001	0.0012	0.0297	0.031	0.0263	0.067	0.0183	0.0971	0.0011
1	rs4845606	151801951	0.83	0.983767787599247	0.87	0.405435896572436	0.0340465357718076	0.210747678826595	0.0213	0.0127	0.0129	0.002	0.1601	0.003	0.0036	0.0586	0.001	0.1227	0.1488	0.0266	0.0041	0.1209	0.0183	0.0045	0.0029	0.001	0.0013	0.0298	0.0307	0.0265	0.0672	0.0183	0.097	0.0011
1	rs12128071	151805015	0.83	0.983767787599247	0.87	0.405435896572436	0.0345025093585799	0.210747678826595	0.0214	0.0127	0.0127	0.0021	0.1597	0.0031	0.0037	0.0585	0.001	0.1226	0.149	0.0264	0.0041	0.1209	0.0184	0.0046	0.003	0.001	0.0013	0.0298	0.0305	0.0266	0.0673	0.0184	0.0968	0.0011
1	rs74960752	151805389	0.83	0.983767787599247	0.87	0.405435896572436	0.0332835367515101	0.20366263355854	0.0214	0.0127	0.0127	0.0021	0.1597	0.0031	0.0037	0.0585	0.001	0.1226	0.149	0.0264	0.0041	0.1209	0.0184	0.0046	0.003	0.001	0.0013	0.0298	0.0305	0.0266	0.0673	0.0184	0.0968	0.0011
1	rs4845366	151808864	0.83	0.983767787599247	0.87	0.405435896572436	0.032728383379021	0.206825072014363	0.0215	0.0127	0.0127	0.0023	0.1584	0.0032	0.0039	0.0585	0.001	0.1225	0.1494	0.0262	0.0041	0.1208	0.0186	0.0047	0.0032	0.001	0.0013	0.0299	0.0303	0.0267	0.0674	0.0185	0.097	0.0011
1	rs10788810	151813791	0.82	1.05572611347058	0.87	0.405435896572436	0.0309482801475745	0.190663228592348	0.0215	0.0127	0.0127	0.0023	0.1579	0.0034	0.0041	0.0586	9e-04	0.1222	0.15	0.026	0.0041	0.1209	0.0187	0.0048	0.0033	9e-04	0.0013	0.0302	0.0299	0.0268	0.0677	0.0185	0.0962	0.001
1	rs7536659	151816718	0.82	1.05572611347058	0.87	0.405435896572436	0.0272370735821643	0.15798257461064	0.0217	0.0127	0.0127	0.0023	0.1582	0.0034	0.0041	0.059	9e-04	0.122	0.1499	0.0259	0.004	0.1207	0.0187	0.0048	0.0033	9e-04	0.0012	0.0304	0.0299	0.0268	0.0678	0.0184	0.0959	0.001
1	rs116586160	151817746	0.82	1.05572611347058	0.87	0.405435896572436	0.0240795450146349	0.18912286330841	0.0217	0.0127	0.0127	0.0024	0.1585	0.0034	0.0042	0.0592	9e-04	0.1218	0.1498	0.0259	0.004	0.1208	0.0187	0.0048	0.0033	9e-04	0.0012	0.0306	0.0298	0.0269	0.0676	0.0184	0.0956	0.001
1	rs998454	151817998	0.82	1.05572611347058	0.87	0.405435896572436	0.025500047759233	0.205769121028153	0.0218	0.0127	0.0127	0.0023	0.1587	0.0034	0.0042	0.0592	9e-04	0.1218	0.1498	0.0259	0.004	0.1208	0.0187	0.0048	0.0033	9e-04	0.0012	0.0306	0.0297	0.0268	0.0676	0.0183	0.0955	0.001
1	rs6587625	151820324	0.83	0.983767787599247	0.87	0.405435896572436	0.0226221387011141	0.183207028072746	0.0219	0.0126	0.0128	0.0023	0.1587	0.0033	0.0042	0.0594	9e-04	0.122	0.1501	0.0257	0.004	0.121	0.0186	0.0048	0.0032	9e-04	0.0012	0.0309	0.0295	0.0268	0.0675	0.0182	0.0954	0.001
1	rs116408212	151821854	0.83	0.983767787599247	0.87	0.405435896572436	0.022830421719692	0.175253740160843	0.0219	0.0125	0.0128	0.0023	0.1587	0.0033	0.0042	0.0595	9e-04	0.122	0.1502	0.0256	0.0039	0.121	0.0186	0.0047	0.0032	9e-04	0.0012	0.031	0.0294	0.0268	0.0674	0.0181	0.0954	9e-04
1	rs1056037	151823997	0.83	0.983767787599247	0.87	0.405435896572436	0.0224997069906514	0.170382409101083	0.022	0.0125	0.0128	0.0023	0.1587	0.0033	0.0042	0.0596	9e-04	0.1219	0.1503	0.0256	0.0039	0.121	0.0186	0.0047	0.0032	9e-04	0.0012	0.0311	0.0294	0.0269	0.0674	0.0181	0.0954	9e-04
1	rs55980496	151830843	0.83	0.983767787599247	0.87	0.405435896572436	0.0198995399298629	0.174056350721269	0.0221	0.0125	0.0129	0.0023	0.1588	0.0033	0.0042	0.0595	9e-04	0.1221	0.1501	0.0255	0.0039	0.1208	0.0187	0.0046	0.0032	0.001	0.0012	0.0314	0.0295	0.0269	0.0674	0.0181	0.0952	0.001
1	rs17643668	151832796	0.83	0.983767787599247	0.87	0.405435896572436	0.0171436673669359	0.177356005814347	0.0222	0.0126	0.0128	0.0022	0.1588	0.0033	0.0041	0.0595	9e-04	0.123	0.1492	0.0252	0.0039	0.1204	0.0188	0.0045	0.0031	0.001	0.0012	0.0318	0.0296	0.0268	0.0674	0.0183	0.0952	0.001
1	rs12727170	151832901	0.83	0.983767787599247	0.87	0.405435896572436	0.0184841559663384	0.175953530831188	0.0222	0.0126	0.0128	0.0022	0.1588	0.0033	0.0041	0.0595	9e-04	0.1231	0.1491	0.0251	0.0039	0.1204	0.0189	0.0045	0.0031	0.001	0.0012	0.0319	0.0296	0.0268	0.0674	0.0183	0.0952	0.001
1	rs878549	151833766	0.83	0.983767787599247	0.87	0.405435896572436	0.0154428185991502	0.1553893040342	0.0224	0.0125	0.013	0.002	0.1584	0.0032	0.0038	0.0595	8e-04	0.1236	0.1495	0.0242	0.0038	0.1212	0.0189	0.0041	0.0028	0.001	0.0012	0.033	0.0297	0.0266	0.067	0.0186	0.095	9e-04
1	rs1490187	151844396	0.83	0.983767787599247	0.87	0.405435896572436	0.0122198025369514	0.131672330810134	0.0226	0.0126	0.013	0.0019	0.158	0.003	0.0038	0.0598	8e-04	0.1237	0.1492	0.0236	0.0036	0.1217	0.0189	0.004	0.0028	0.001	0.0012	0.0335	0.0296	0.0266	0.0671	0.0187	0.0952	0.001
1	rs13320	151846517	0.83	0.983767787599247	0.87	0.405435896572436	0.013491081927101	0.149965144010172	0.0226	0.0126	0.013	0.0019	0.158	0.003	0.0038	0.0598	8e-04	0.1237	0.1492	0.0236	0.0036	0.1217	0.0189	0.004	0.0028	0.001	0.0012	0.0335	0.0296	0.0266	0.0671	0.0187	0.0952	0.001
1	rs76069678	151848303	0.83	0.983767787599247	0.87	0.405435896572436	0.0135234278877453	0.155006416924415	0.0226	0.0126	0.013	0.0019	0.158	0.003	0.0037	0.0599	8e-04	0.1238	0.1492	0.0235	0.0036	0.1217	0.0189	0.004	0.0028	0.001	0.0011	0.0336	0.0296	0.0266	0.067	0.0187	0.0953	0.001
1	rs61817692	151862333	0.83	0.983767787599247	0.87	0.405435896572436	0.01401556819117	0.182396111102832	0.0226	0.0125	0.013	0.0018	0.158	0.0029	0.0037	0.06	8e-04	0.1239	0.1493	0.0234	0.0036	0.1216	0.0189	0.0039	0.0027	0.001	0.0011	0.0336	0.0296	0.0265	0.067	0.0186	0.0954	0.001
1	rs2130526	151880870	NA	NA	NA	NA	0.0125901326636689	0.146012857315485	0.0227	0.0125	0.013	0.0017	0.1581	0.0028	0.0036	0.0603	7e-04	0.1242	0.1495	0.0232	0.0036	0.1212	0.019	0.0038	0.0027	9e-04	0.0011	0.0338	0.0297	0.0265	0.0669	0.0187	0.0955	0.001
1	rs72694821	151883303	NA	NA	NA	NA	0.0137908446050553	0.162532983161867	0.0227	0.0125	0.013	0.0017	0.1581	0.0028	0.0036	0.0603	7e-04	0.1243	0.1496	0.0231	0.0036	0.1211	0.019	0.0038	0.0026	9e-04	0.0011	0.0338	0.0297	0.0265	0.0669	0.0187	0.0956	9e-04
1	rs10788819	151895093	NA	NA	NA	NA	0.0144459347092974	0.172663003498232	0.0227	0.0125	0.013	0.0017	0.158	0.0028	0.0036	0.0604	7e-04	0.1243	0.1496	0.023	0.0036	0.1212	0.0191	0.0038	0.0026	9e-04	0.0011	0.0338	0.0296	0.0265	0.0669	0.0187	0.0956	9e-04
1	rs2999542	151899559	NA	NA	NA	NA	0.0144731538698082	0.157212607074504	0.0227	0.0125	0.013	0.0017	0.158	0.0028	0.0036	0.0604	7e-04	0.1244	0.1497	0.023	0.0035	0.1211	0.0191	0.0038	0.0026	9e-04	0.0011	0.0338	0.0296	0.0265	0.0669	0.0186	0.0955	9e-04
1	rs7515341	151902494	NA	NA	NA	NA	0.0138434782205776	0.149492642432716	0.0227	0.0125	0.013	0.0017	0.158	0.0028	0.0036	0.0604	7e-04	0.1244	0.1497	0.023	0.0035	0.1211	0.0191	0.0038	0.0026	9e-04	0.0011	0.0338	0.0296	0.0264	0.0669	0.0186	0.0956	9e-04
1	rs114287264	151917859	NA	NA	NA	NA	0.0142834155423041	0.167325355761011	0.0228	0.0125	0.013	0.0017	0.1579	0.0028	0.0035	0.0607	7e-04	0.1244	0.1499	0.0227	0.0035	0.1212	0.0191	0.0037	0.0026	9e-04	0.0011	0.034	0.0297	0.0264	0.0668	0.0186	0.0957	9e-04
1	rs7554859	151937938	NA	NA	NA	NA	0.0151097367064682	0.163019752748501	0.0229	0.0125	0.013	0.0017	0.1577	0.0027	0.0035	0.0608	7e-04	0.1243	0.1501	0.0226	0.0034	0.1212	0.019	0.0036	0.0025	9e-04	0.0011	0.0342	0.0298	0.0263	0.0667	0.0186	0.0958	9e-04
1	rs1552605	151940401	NA	NA	NA	NA	0.0152437412542546	0.161949537948731	0.0229	0.0125	0.013	0.0017	0.1577	0.0027	0.0035	0.0609	7e-04	0.1243	0.1501	0.0225	0.0034	0.1212	0.019	0.0036	0.0025	9e-04	0.0011	0.0342	0.0298	0.0263	0.0667	0.0186	0.0958	9e-04
1	rs11204922	151961575	NA	NA	NA	NA	0.0153857447119048	0.174156024337208	0.0229	0.0125	0.013	0.0017	0.1577	0.0027	0.0035	0.061	7e-04	0.1243	0.1501	0.0225	0.0034	0.1213	0.019	0.0036	0.0025	9e-04	0.0011	0.0342	0.0297	0.0263	0.0667	0.0186	0.0958	9e-04
1	rs114410520	151972609	NA	NA	NA	NA	0.0144935931599241	0.168604988694513	0.0229	0.0125	0.013	0.0016	0.1577	0.0027	0.0035	0.061	7e-04	0.1244	0.1502	0.0224	0.0034	0.1214	0.019	0.0036	0.0025	9e-04	0.0011	0.0342	0.0297	0.0263	0.0667	0.0186	0.0959	9e-04
1	rs1490188	151985662	NA	NA	NA	NA	0.0137121731452811	0.203767785973492	0.023	0.0125	0.013	0.0016	0.1579	0.0027	0.0034	0.0613	7e-04	0.1247	0.1504	0.0217	0.0033	0.1217	0.0188	0.0035	0.0024	9e-04	0.0011	0.0341	0.0296	0.0262	0.0666	0.0186	0.0961	9e-04
1	rs17645567	151985696	NA	NA	NA	NA	0.013764583620269	0.204504360313567	0.023	0.0125	0.013	0.0016	0.1579	0.0027	0.0034	0.0613	7e-04	0.1247	0.1504	0.0217	0.0033	0.1217	0.0188	0.0035	0.0024	9e-04	0.0011	0.0341	0.0296	0.0262	0.0666	0.0186	0.0962	9e-04
1	rs72696912	151995438	NA	NA	NA	NA	0.0118107951953812	0.231268441210747	0.023	0.0124	0.013	0.0015	0.1579	0.0026	0.0034	0.0616	7e-04	0.1247	0.1506	0.0214	0.0032	0.1219	0.0185	0.0034	0.0024	9e-04	0.001	0.0343	0.0295	0.0262	0.0665	0.0186	0.0965	8e-04
1	rs115288876	152000117	NA	NA	NA	NA	0.0107866662129385	0.244097403400763	0.023	0.0124	0.0131	0.0015	0.158	0.0026	0.0034	0.0619	6e-04	0.1247	0.1508	0.0211	0.003	0.122	0.0183	0.0033	0.0023	9e-04	0.001	0.0345	0.0295	0.0261	0.0664	0.0186	0.0967	8e-04
1	rs2999555	152014485	NA	NA	NA	NA	0.0105212949716163	0.261351566669545	0.0231	0.0124	0.0131	0.0015	0.1581	0.0026	0.0034	0.0621	6e-04	0.1247	0.151	0.0208	0.003	0.122	0.0181	0.0033	0.0023	9e-04	0.001	0.0347	0.0294	0.0261	0.0663	0.0186	0.0968	8e-04
1	rs3007679	152014582	NA	NA	NA	NA	0.0108359509204993	0.262035722368887	0.0231	0.0124	0.0131	0.0015	0.1581	0.0026	0.0034	0.0621	6e-04	0.1247	0.1511	0.0208	0.003	0.122	0.0181	0.0033	0.0023	9e-04	0.001	0.0347	0.0294	0.0261	0.0663	0.0186	0.0968	8e-04
1	rs3007684	152034430	NA	NA	NA	NA	0.0110681916996931	0.254880141437348	0.0232	0.0124	0.0132	0.0015	0.1586	0.0026	0.0033	0.0625	6e-04	0.1247	0.1516	0.0202	0.0028	0.1219	0.0178	0.0032	0.0022	8e-04	9e-04	0.035	0.0293	0.026	0.0661	0.0186	0.0971	7e-04
1	rs3124314	152037515	NA	NA	NA	NA	0.0118635537494856	0.257598741761976	0.0232	0.0124	0.0132	0.0014	0.1587	0.0024	0.0032	0.0625	6e-04	0.1249	0.1518	0.0202	0.0028	0.1219	0.0178	0.0032	0.0022	8e-04	9e-04	0.035	0.0293	0.0259	0.0662	0.0186	0.0972	7e-04
1	rs77496282	152048854	NA	NA	NA	NA	0.0123826999242868	0.260440229975019	0.0232	0.0124	0.0132	0.0014	0.1587	0.0023	0.0032	0.0626	6e-04	0.125	0.1519	0.0201	0.0028	0.1218	0.0177	0.0032	0.0022	8e-04	9e-04	0.035	0.0293	0.0258	0.0662	0.0185	0.0972	7e-04
1	rs7549007	152056368	NA	NA	NA	NA	0.0127071753951743	0.269252913958168	0.0232	0.0124	0.0132	0.0014	0.1587	0.0023	0.0032	0.0626	6e-04	0.125	0.1519	0.0201	0.0028	0.1218	0.0177	0.0032	0.0022	8e-04	9e-04	0.035	0.0294	0.0258	0.0663	0.0185	0.0971	7e-04
1	rs17646946	152062767	NA	NA	NA	NA	0.0132216436908116	0.280133613546453	0.0232	0.0124	0.0132	0.0014	0.1586	0.0023	0.0032	0.0626	6e-04	0.1251	0.152	0.0201	0.0028	0.1218	0.0176	0.0032	0.0022	8e-04	9e-04	0.0351	0.0294	0.0257	0.0664	0.0185	0.0971	7e-04
1	rs1039088	152070131	NA	NA	NA	NA	0.0134330042817596	0.283867794437624	0.0232	0.0124	0.0132	0.0014	0.1586	0.0023	0.0032	0.0626	6e-04	0.1251	0.152	0.0201	0.0028	0.1218	0.0176	0.0032	0.0022	8e-04	9e-04	0.0351	0.0294	0.0258	0.0664	0.0185	0.0971	7e-04
1	rs9050	152079314	NA	NA	NA	NA	0.014459539544507	0.2803665557511	0.0232	0.0124	0.0132	0.0014	0.1586	0.0023	0.0031	0.0626	6e-04	0.1251	0.152	0.0201	0.0028	0.1218	0.0176	0.0032	0.0022	8e-04	9e-04	0.0351	0.0294	0.0258	0.0663	0.0185	0.0971	7e-04
1	rs1131473	152079823	NA	NA	NA	NA	0.0144867776889694	0.281882125692061	0.0232	0.0124	0.0132	0.0014	0.1586	0.0023	0.0031	0.0626	6e-04	0.1251	0.152	0.0201	0.0028	0.1218	0.0176	0.0032	0.0022	8e-04	9e-04	0.0351	0.0295	0.0258	0.0663	0.0185	0.0971	7e-04
1	rs1131471	152079989	NA	NA	NA	NA	0.0146372673714521	0.281182320771671	0.0232	0.0124	0.0132	0.0013	0.1586	0.0023	0.0031	0.0626	6e-04	0.125	0.152	0.0201	0.0028	0.1219	0.0176	0.0032	0.0022	8e-04	9e-04	0.0351	0.0295	0.0258	0.0663	0.0185	0.0971	7e-04
1	rs2496253	152081921	NA	NA	NA	NA	0.0145961104731106	0.2803665557511	0.0232	0.0124	0.0132	0.0013	0.1586	0.0023	0.0031	0.0626	6e-04	0.125	0.152	0.0201	0.0028	0.1219	0.0176	0.0032	0.0022	8e-04	9e-04	0.0351	0.0295	0.0258	0.0663	0.0185	0.0971	7e-04
1	rs3134814	152084984	NA	NA	NA	NA	0.0144391358493	0.279667907373539	0.0232	0.0124	0.0132	0.0013	0.1586	0.0022	0.0031	0.0626	6e-04	0.125	0.152	0.0201	0.0028	0.1218	0.0176	0.0032	0.0022	8e-04	9e-04	0.0352	0.0295	0.0258	0.0664	0.0185	0.0971	7e-04
1	rs1496041	152088605	NA	NA	NA	NA	0.0143509662689106	0.276762643611842	0.0232	0.0124	0.0132	0.0013	0.1586	0.0022	0.0031	0.0626	6e-04	0.125	0.152	0.0201	0.0028	0.1218	0.0176	0.0032	0.0022	8e-04	0.001	0.0352	0.0295	0.0258	0.0664	0.0185	0.097	7e-04
1	rs36010924	152088844	NA	NA	NA	NA	0.0143374372187844	0.275719035853756	0.0232	0.0124	0.0132	0.0013	0.1586	0.0022	0.0031	0.0626	6e-04	0.125	0.152	0.0201	0.0028	0.1218	0.0176	0.0032	0.0022	8e-04	0.001	0.0352	0.0295	0.0258	0.0664	0.0185	0.097	7e-04
1	rs11588437	152106853	NA	NA	NA	NA	0.0134458943180132	0.241202673904836	0.0232	0.0124	0.0133	0.0013	0.1586	0.0022	0.0031	0.0626	6e-04	0.125	0.1519	0.0201	0.0028	0.1218	0.0176	0.0032	0.0022	8e-04	0.001	0.0352	0.0295	0.0258	0.0664	0.0185	0.097	7e-04
1	rs75957773	152127455	NA	NA	NA	NA	0.014823537290178	0.238651173414679	0.0232	0.0125	0.0132	0.0013	0.1584	0.0023	0.0031	0.0624	6e-04	0.1249	0.1517	0.0201	0.0028	0.1218	0.0177	0.0032	0.0022	8e-04	0.0011	0.0351	0.0295	0.0258	0.0664	0.0186	0.097	7e-04
1	rs72696940	152128121	NA	NA	NA	NA	0.0151378755818888	0.2398703721829	0.0232	0.0125	0.0132	0.0014	0.1584	0.0023	0.0031	0.0624	6e-04	0.1249	0.1518	0.0201	0.0028	0.1218	0.0177	0.0032	0.0022	8e-04	0.0011	0.0351	0.0295	0.0258	0.0664	0.0186	0.097	7e-04
1	rs78544048	152129087	NA	NA	NA	NA	0.0154714140562546	0.237102350661469	0.0232	0.0125	0.0132	0.0014	0.1584	0.0023	0.0031	0.0625	6e-04	0.1249	0.1518	0.0201	0.0028	0.1218	0.0177	0.0032	0.0021	8e-04	0.0012	0.0351	0.0295	0.0258	0.0664	0.0187	0.097	7e-04
1	rs79144663	152131100	NA	NA	NA	NA	0.0153146214697744	0.229079194451356	0.0232	0.0125	0.0132	0.0014	0.1584	0.0023	0.0031	0.0625	6e-04	0.1249	0.1518	0.0201	0.0028	0.1218	0.0177	0.0032	0.0021	8e-04	0.0012	0.0351	0.0295	0.0258	0.0664	0.0187	0.097	7e-04
1	rs80239600	152138208	NA	NA	NA	NA	0.0154428185991502	0.221362252082895	0.0232	0.0125	0.0132	0.0014	0.1584	0.0023	0.0031	0.0625	6e-04	0.1249	0.1518	0.0201	0.0028	0.1218	0.0177	0.0032	0.0021	8e-04	0.0012	0.035	0.0295	0.0257	0.0663	0.0187	0.097	7e-04
1	rs6667458	152147305	NA	NA	NA	NA	0.00462922117013367	0.183511439987913	0.0226	0.0126	0.0151	0.0011	0.1596	0.0033	0.0028	0.0632	7e-04	0.1238	0.1524	0.0206	0.0024	0.1197	0.0195	0.0029	0.0025	0.001	0.001	0.0346	0.029	0.0247	0.0655	0.021	0.0944	7e-04
1	rs114394160	152152088	NA	NA	NA	NA	0.00457245061156215	0.191074709385667	0.0226	0.0126	0.0151	0.0011	0.1596	0.0033	0.0028	0.0632	7e-04	0.1237	0.1524	0.0206	0.0024	0.1197	0.0196	0.0029	0.0025	0.001	0.001	0.0346	0.029	0.0246	0.0654	0.021	0.0943	7e-04
1	rs78157148	152154891	NA	NA	NA	NA	0.00451343036329992	0.181586430193499	0.0226	0.0126	0.0152	0.0011	0.1596	0.0033	0.0028	0.0632	7e-04	0.1237	0.1524	0.0206	0.0024	0.1197	0.0196	0.0029	0.0025	0.001	0.001	0.0346	0.029	0.0246	0.0654	0.0211	0.0943	7e-04
1	rs6696576	152157887	NA	NA	NA	NA	0.00446609108261771	0.174954125875564	0.0226	0.0126	0.0152	0.0011	0.1596	0.0033	0.0028	0.0633	7e-04	0.1237	0.1524	0.0206	0.0024	0.1197	0.0196	0.0029	0.0025	0.001	0.001	0.0346	0.029	0.0246	0.0654	0.0211	0.0942	7e-04
1	rs75408989	152158270	NA	NA	NA	NA	0.00433994797306078	0.16693231003981	0.0226	0.0126	0.0152	0.0011	0.1598	0.0033	0.0028	0.0632	7e-04	0.1237	0.1523	0.0206	0.0024	0.1197	0.0196	0.0029	0.0025	0.001	0.001	0.0346	0.029	0.0246	0.0653	0.0212	0.0942	7e-04
1	rs12093512	152158481	NA	NA	NA	NA	0.00426187275749334	0.159816591465539	0.0226	0.0126	0.0153	0.0011	0.1598	0.0033	0.0028	0.0633	7e-04	0.1236	0.1523	0.0207	0.0023	0.1196	0.0196	0.0029	0.0025	0.001	0.001	0.0346	0.029	0.0247	0.0654	0.0212	0.0941	7e-04
1	rs1496042	152159773	NA	NA	NA	NA	0.00427257561907122	0.173359190580516	0.0226	0.0126	0.0155	0.0011	0.1604	0.0033	0.0028	0.0636	7e-04	0.1234	0.1523	0.0207	0.0023	0.1193	0.0197	0.0029	0.0024	0.001	0.001	0.0346	0.0288	0.0247	0.0653	0.0212	0.0937	7e-04
1	rs10788826	152161735	NA	NA	NA	NA	0.00536725065872082	0.193343225549976	0.0226	0.0125	0.0154	0.0011	0.161	0.0033	0.0027	0.0637	6e-04	0.124	0.1528	0.0201	0.0023	0.1193	0.0195	0.0029	0.0024	0.001	9e-04	0.0345	0.0288	0.0244	0.0655	0.0211	0.0939	6e-04
1	rs12130219	152162106	NA	NA	NA	NA	0.00572179845864035	0.204925658155829	0.0226	0.0125	0.0154	0.0011	0.161	0.0033	0.0027	0.0637	6e-04	0.124	0.1528	0.0201	0.0022	0.1192	0.0195	0.0029	0.0024	0.001	9e-04	0.0344	0.0289	0.0244	0.0655	0.0211	0.0938	6e-04
1	rs11588970	152175155	NA	NA	NA	NA	0.00601341839503283	0.220066526812829	0.0226	0.0125	0.0154	0.0011	0.1611	0.0033	0.0027	0.0638	6e-04	0.124	0.1528	0.02	0.0022	0.1192	0.0195	0.0029	0.0024	9e-04	9e-04	0.0344	0.0289	0.0243	0.0655	0.0211	0.0937	6e-04
1	rs78939427	152175709	NA	NA	NA	NA	0.00589541975632546	0.219635172294957	0.0226	0.0125	0.0154	0.0011	0.1611	0.0033	0.0027	0.0638	6e-04	0.1241	0.1528	0.02	0.0022	0.1192	0.0195	0.0029	0.0024	9e-04	9e-04	0.0344	0.0288	0.0243	0.0655	0.0211	0.0938	6e-04
1	rs61814928	152176769	NA	NA	NA	NA	0.00597852458060977	0.222011047405546	0.0226	0.0125	0.0154	0.0011	0.1611	0.0033	0.0027	0.0638	6e-04	0.1241	0.1528	0.02	0.0022	0.1192	0.0195	0.0029	0.0024	9e-04	9e-04	0.0344	0.0288	0.0243	0.0655	0.0211	0.0938	6e-04
1	rs7533529	152176871	NA	NA	NA	NA	0.00596113663741174	0.221038087386348	0.0227	0.0125	0.0154	0.0011	0.1611	0.0033	0.0027	0.0638	6e-04	0.1241	0.1528	0.02	0.0022	0.1192	0.0195	0.0029	0.0024	9e-04	9e-04	0.0344	0.0288	0.0243	0.0655	0.0211	0.0938	6e-04
1	rs71625160	152178612	NA	NA	NA	NA	0.00612614012340499	0.230282445948901	0.0227	0.0125	0.0154	0.0011	0.1611	0.0033	0.0027	0.0638	6e-04	0.1241	0.1528	0.0199	0.0022	0.1192	0.0195	0.0029	0.0024	9e-04	9e-04	0.0344	0.0288	0.0243	0.0655	0.0212	0.0938	6e-04
1	rs12123821	152179152	NA	NA	NA	NA	0.00612968885145026	0.230830052828632	0.0227	0.0125	0.0154	0.0011	0.1611	0.0033	0.0027	0.0638	6e-04	0.1241	0.1528	0.0199	0.0022	0.1192	0.0195	0.0029	0.0024	9e-04	9e-04	0.0344	0.0288	0.0243	0.0655	0.0212	0.0938	6e-04
1	rs115670257	152184907	NA	NA	NA	NA	0.00617239786384458	0.232036267690517	0.0227	0.0125	0.0154	0.0011	0.1611	0.0033	0.0027	0.0638	6e-04	0.1241	0.1528	0.0199	0.0022	0.1192	0.0195	0.0029	0.0024	9e-04	9e-04	0.0344	0.0288	0.0243	0.0655	0.0212	0.0938	6e-04
1	rs150298716	152191469	NA	NA	NA	NA	0.00622251578436032	0.234234580008827	0.0227	0.0125	0.0154	0.0011	0.1611	0.0033	0.0027	0.0638	6e-04	0.1241	0.1528	0.0199	0.0022	0.1192	0.0195	0.0029	0.0024	9e-04	9e-04	0.0344	0.0288	0.0243	0.0655	0.0212	0.0938	6e-04
1	rs6662450	152191709	NA	NA	NA	NA	0.00622251578436032	0.234234580008827	0.0227	0.0125	0.0154	0.0011	0.1611	0.0033	0.0027	0.0638	6e-04	0.1241	0.1528	0.0199	0.0022	0.1192	0.0195	0.0029	0.0024	9e-04	9e-04	0.0344	0.0288	0.0243	0.0655	0.0212	0.0938	6e-04
1	rs12145941	152192549	NA	NA	NA	NA	0.0057826169481123	0.235556771106777	0.0227	0.0125	0.0155	0.0011	0.1612	0.0033	0.0027	0.0638	6e-04	0.1241	0.1529	0.02	0.0022	0.1193	0.0195	0.0027	0.0024	9e-04	8e-04	0.0345	0.0288	0.0244	0.0655	0.0212	0.0937	6e-04
1	rs41266134	152192555	NA	NA	NA	NA	0.00576228862353599	0.234895375970561	0.0227	0.0125	0.0155	0.0011	0.1612	0.0033	0.0027	0.0638	6e-04	0.1241	0.1529	0.02	0.0022	0.1192	0.0195	0.0027	0.0024	9e-04	8e-04	0.0345	0.0288	0.0244	0.0655	0.0212	0.0937	6e-04
1	rs6587647	152192631	NA	NA	NA	NA	0.00576905855702588	0.235777369120738	0.0227	0.0125	0.0155	0.0011	0.1612	0.0033	0.0027	0.0638	6e-04	0.1241	0.1529	0.02	0.0022	0.1193	0.0195	0.0027	0.0024	9e-04	8e-04	0.0345	0.0288	0.0244	0.0655	0.0212	0.0937	6e-04
1	rs41266136	152193162	NA	NA	NA	NA	0.00600992192816606	0.239094288042462	0.0226	0.0125	0.0155	0.001	0.1612	0.0033	0.0027	0.0639	6e-04	0.1242	0.1529	0.02	0.0022	0.1193	0.0195	0.0027	0.0024	9e-04	8e-04	0.0345	0.0288	0.0244	0.0655	0.0213	0.0938	6e-04
1	rs7545406	152193286	NA	NA	NA	NA	0.00602041605795131	0.238651173414679	0.0226	0.0125	0.0155	0.001	0.1612	0.0033	0.0027	0.0639	6e-04	0.1242	0.1529	0.02	0.0022	0.1193	0.0195	0.0027	0.0024	9e-04	8e-04	0.0345	0.0288	0.0244	0.0655	0.0213	0.0938	6e-04
1	rs12741518	152193605	NA	NA	NA	NA	0.00603443031352627	0.238208322460195	0.0226	0.0125	0.0155	0.001	0.1612	0.0033	0.0027	0.0639	6e-04	0.1242	0.1529	0.0199	0.0022	0.1193	0.0195	0.0027	0.0024	9e-04	8e-04	0.0345	0.0288	0.0244	0.0655	0.0213	0.0938	6e-04
1	rs11204937	152193851	NA	NA	NA	NA	0.00672211414559305	0.233904407046799	0.0227	0.0125	0.0155	0.001	0.1611	0.0033	0.0027	0.0639	6e-04	0.1242	0.1528	0.0199	0.0022	0.1192	0.0195	0.0027	0.0024	9e-04	9e-04	0.0345	0.0288	0.0243	0.0655	0.0213	0.0937	6e-04
1	rs55932991	152197753	NA	NA	NA	NA	0.00769872470292516	0.255898553140509	0.0226	0.0125	0.0154	0.0011	0.1614	0.0033	0.0027	0.0639	6e-04	0.1243	0.1529	0.0199	0.0021	0.1193	0.0195	0.0028	0.0024	7e-04	9e-04	0.0344	0.0288	0.0244	0.0655	0.0214	0.0936	6e-04
1	rs11581805	152208660	NA	NA	NA	NA	0.00768604037838483	0.248123604624447	0.0226	0.0125	0.0154	0.0011	0.1613	0.0033	0.0027	0.0639	6e-04	0.1243	0.1529	0.0199	0.0021	0.1193	0.0195	0.0028	0.0024	7e-04	9e-04	0.0344	0.0288	0.0244	0.0655	0.0214	0.0936	6e-04
1	rs12030667	152219679	NA	NA	NA	NA	0.00770295637372898	0.248347895469178	0.0226	0.0125	0.0154	0.0011	0.1613	0.0033	0.0027	0.0639	6e-04	0.1243	0.1529	0.0199	0.0021	0.1193	0.0195	0.0028	0.0024	7e-04	9e-04	0.0344	0.0288	0.0244	0.0655	0.0214	0.0936	6e-04
1	rs72696988	152247121	NA	NA	NA	NA	0.00780077762383038	0.241869709248799	0.0225	0.0124	0.0155	0.001	0.1614	0.0033	0.0027	0.0639	6e-04	0.1242	0.1532	0.0198	0.002	0.1193	0.0194	0.0028	0.0024	6e-04	9e-04	0.0344	0.0288	0.0244	0.0655	0.0214	0.0936	6e-04
1	rs9887901	152248552	NA	NA	NA	NA	0.00780077762383038	0.241980939028418	0.0225	0.0124	0.0155	0.001	0.1614	0.0033	0.0027	0.0639	6e-04	0.1242	0.1532	0.0198	0.002	0.1193	0.0194	0.0028	0.0024	6e-04	9e-04	0.0344	0.0288	0.0244	0.0655	0.0214	0.0936	6e-04
1	rs4534386	152251714	NA	NA	NA	NA	0.0074480677564047	0.241424953590957	0.0225	0.0125	0.0155	0.001	0.1614	0.0033	0.0027	0.0639	6e-04	0.1242	0.1532	0.0198	0.002	0.1193	0.0195	0.0028	0.0024	7e-04	8e-04	0.0344	0.0288	0.0244	0.0656	0.0214	0.0935	6e-04
1	rs115113700	152256434	NA	NA	NA	NA	0.00741923752872826	0.23998130709183	0.0225	0.0125	0.0155	0.001	0.1614	0.0033	0.0027	0.0639	6e-04	0.1242	0.1532	0.0198	0.002	0.1193	0.0194	0.0028	0.0024	7e-04	8e-04	0.0345	0.0288	0.0244	0.0656	0.0214	0.0934	6e-04
1	rs3126065	152275559	NA	NA	NA	NA	0.00725613334232191	0.252170644269592	0.0225	0.0124	0.0157	0.001	0.1615	0.0033	0.0027	0.0639	5e-04	0.124	0.153	0.0198	0.002	0.1195	0.0194	0.003	0.0024	6e-04	8e-04	0.0343	0.0287	0.0244	0.0656	0.0215	0.0936	6e-04
1	rs72697000	152276772	NA	NA	NA	NA	0.00728042167559341	0.254540955178961	0.0225	0.0124	0.0157	0.001	0.1615	0.0033	0.0027	0.0639	5e-04	0.124	0.153	0.0198	0.002	0.1195	0.0194	0.003	0.0024	6e-04	8e-04	0.0343	0.0287	0.0244	0.0656	0.0215	0.0936	6e-04
1	rs71625200	152280032	NA	NA	NA	NA	0.00724805108372195	0.256804879998099	0.0225	0.0124	0.0157	0.001	0.1615	0.0033	0.0027	0.0639	5e-04	0.124	0.1531	0.0198	0.002	0.1195	0.0194	0.003	0.0024	6e-04	8e-04	0.0343	0.0287	0.0244	0.0656	0.0215	0.0936	6e-04
1	rs2184953	152280782	NA	NA	NA	NA	0.00733326065431795	0.257485285814988	0.0225	0.0124	0.0157	0.001	0.1615	0.0033	0.0027	0.0639	5e-04	0.1239	0.153	0.0198	0.002	0.1195	0.0194	0.003	0.0024	6e-04	8e-04	0.0343	0.0287	0.0244	0.0656	0.0215	0.0936	6e-04
1	rs71626704	152281317	NA	NA	NA	NA	0.00691869489386249	0.25635159060674	0.0225	0.0124	0.0157	0.001	0.1615	0.0033	0.0027	0.0639	6e-04	0.1239	0.153	0.0198	0.002	0.1194	0.0194	0.003	0.0024	7e-04	8e-04	0.0343	0.0287	0.0244	0.0656	0.0215	0.0936	6e-04
1	rs36006086	152281691	NA	NA	NA	NA	0.00686429626859262	0.255332611016849	0.0225	0.0124	0.0157	0.001	0.1615	0.0033	0.0027	0.0639	6e-04	0.124	0.153	0.0198	0.002	0.1194	0.0194	0.003	0.0024	7e-04	8e-04	0.0343	0.0287	0.0244	0.0656	0.0215	0.0936	6e-04
1	rs62623409	152281745	NA	NA	NA	NA	0.0067871562663565	0.254654001453538	0.0225	0.0124	0.0157	0.001	0.1615	0.0033	0.0027	0.0639	6e-04	0.1239	0.153	0.0198	0.002	0.1194	0.0194	0.003	0.0024	7e-04	8e-04	0.0343	0.0287	0.0244	0.0657	0.0215	0.0936	6e-04
1	rs12405278	152282267	NA	NA	NA	NA	0.00624769253512621	0.248572250592162	0.0226	0.0125	0.0157	0.001	0.1615	0.0033	0.0027	0.0639	6e-04	0.1239	0.1529	0.0198	0.002	0.1193	0.0194	0.0029	0.0024	7e-04	9e-04	0.0343	0.0287	0.0244	0.0656	0.0215	0.0936	7e-04
1	rs12407807	152282311	NA	NA	NA	NA	0.00626933527186259	0.248460064998204	0.0226	0.0125	0.0157	0.001	0.1615	0.0033	0.0026	0.0639	6e-04	0.1239	0.1529	0.0198	0.002	0.1193	0.0194	0.0029	0.0024	7e-04	9e-04	0.0343	0.0287	0.0244	0.0656	0.0215	0.0936	7e-04
1	rs151103850	152282684	NA	NA	NA	NA	0.00615457453789767	0.247003115872989	0.0226	0.0125	0.0157	0.001	0.1615	0.0033	0.0026	0.0639	7e-04	0.1239	0.1529	0.0198	0.0021	0.1193	0.0194	0.0029	0.0024	7e-04	9e-04	0.0343	0.0287	0.0244	0.0657	0.0215	0.0936	7e-04
1	rs12750081	152282794	NA	NA	NA	NA	0.00613323917106988	0.246779211477227	0.0226	0.0125	0.0157	0.001	0.1615	0.0033	0.0026	0.0639	7e-04	0.1239	0.1529	0.0198	0.0021	0.1193	0.0194	0.0029	0.0024	7e-04	9e-04	0.0343	0.0287	0.0244	0.0657	0.0215	0.0936	7e-04
1	rs11204978	152282917	NA	NA	NA	NA	0.00613323917106988	0.247227084769851	0.0226	0.0125	0.0157	0.001	0.1615	0.0033	0.0026	0.0639	7e-04	0.1239	0.1529	0.0198	0.0021	0.1193	0.0194	0.0029	0.0024	7e-04	9e-04	0.0343	0.0287	0.0244	0.0657	0.0215	0.0936	7e-04
1	rs3120649	152283811	NA	NA	NA	NA	0.00614034458689235	0.247339093394564	0.0226	0.0125	0.0157	0.001	0.1615	0.0033	0.0026	0.0639	7e-04	0.1239	0.1529	0.0198	0.0021	0.1193	0.0194	0.0029	0.0024	7e-04	9e-04	0.0343	0.0287	0.0244	0.0657	0.0215	0.0936	7e-04
1	rs11584340	152285930	NA	NA	NA	NA	0.00610842034051041	0.245101988245849	0.0226	0.0125	0.0157	0.001	0.1615	0.0033	0.0026	0.0639	7e-04	0.1239	0.1529	0.0198	0.0021	0.1193	0.0194	0.0029	0.0024	7e-04	9e-04	0.0343	0.0287	0.0244	0.0656	0.0215	0.0936	7e-04
1	rs11588170	152286032	NA	NA	NA	NA	0.00611550348406196	0.245101988245849	0.0226	0.0125	0.0157	0.001	0.1615	0.0033	0.0026	0.0639	7e-04	0.1239	0.1529	0.0198	0.0021	0.1193	0.0194	0.0029	0.0024	7e-04	9e-04	0.0343	0.0287	0.0244	0.0656	0.0215	0.0936	7e-04
1	rs41267154	152286367	NA	NA	NA	NA	0.00611196111766196	0.244990302826352	0.0226	0.0125	0.0157	0.001	0.1615	0.0033	0.0026	0.0639	7e-04	0.1239	0.1529	0.0198	0.0021	0.1193	0.0194	0.0029	0.0024	7e-04	9e-04	0.0343	0.0287	0.0244	0.0656	0.0215	0.0936	7e-04
1	rs3120659	152293202	NA	NA	NA	NA	0.00586791820566269	0.244208959014143	0.0226	0.0125	0.0156	0.001	0.1615	0.0033	0.0027	0.0638	7e-04	0.1239	0.1528	0.0198	0.0021	0.1193	0.0194	0.0029	0.0024	7e-04	9e-04	0.0343	0.0286	0.0244	0.0656	0.0215	0.0936	7e-04
1	rs11587334	152296911	NA	NA	NA	NA	0.00575552485982271	0.236108390666358	0.0226	0.0125	0.0156	0.001	0.1616	0.0033	0.0027	0.0638	7e-04	0.1239	0.1528	0.0198	0.0021	0.1193	0.0194	0.0029	0.0024	7e-04	9e-04	0.0343	0.0286	0.0244	0.0656	0.0215	0.0936	7e-04
1	rs1933063	152301221	NA	NA	NA	NA	0.0053098615411223	0.222119240298046	0.0226	0.0125	0.0157	0.001	0.1616	0.0033	0.0027	0.0637	7e-04	0.1239	0.1528	0.0198	0.0021	0.1194	0.0194	0.0027	0.0024	7e-04	9e-04	0.0343	0.0286	0.0244	0.0656	0.0215	0.0937	7e-04
1	rs61816764	152308971	NA	NA	NA	NA	0.0052529516396265	0.223527313617888	0.0226	0.0125	0.0157	0.001	0.1616	0.0034	0.0027	0.0638	7e-04	0.1238	0.1529	0.0198	0.0021	0.1194	0.0194	0.0027	0.0024	7e-04	9e-04	0.0343	0.0286	0.0244	0.0657	0.0215	0.0937	7e-04
1	rs1858483	152310086	NA	NA	NA	NA	0.00527502649404169	0.22179471331905	0.0226	0.0125	0.0156	0.001	0.1616	0.0034	0.0027	0.0638	7e-04	0.1236	0.1529	0.0198	0.0021	0.1195	0.0193	0.0027	0.0024	7e-04	9e-04	0.0343	0.0286	0.0244	0.0657	0.0215	0.0937	7e-04
1	rs3120665	152316590	NA	NA	NA	NA	0.00596113663741174	0.204714973065625	0.0219	0.0126	0.0163	0.0011	0.1619	0.0035	0.0029	0.0633	6e-04	0.1218	0.1528	0.0188	0.0018	0.1224	0.0193	0.0024	0.0024	8e-04	8e-04	0.0339	0.0286	0.0248	0.0663	0.0218	0.0933	7e-04
1	rs12568784	152323132	NA	NA	NA	NA	0.00603092438225468	0.202297304811855	0.0219	0.0126	0.0163	0.0011	0.1619	0.0035	0.0029	0.0632	6e-04	0.1217	0.1529	0.0188	0.0018	0.1225	0.0193	0.0024	0.0024	8e-04	8e-04	0.0339	0.0286	0.0248	0.0663	0.0218	0.0932	7e-04
1	rs16833974	152326516	NA	NA	NA	NA	0.0060730998753874	0.200725750430196	0.0219	0.0126	0.0163	0.0011	0.1619	0.0035	0.0029	0.0632	6e-04	0.1217	0.1529	0.0188	0.0018	0.1225	0.0193	0.0024	0.0024	8e-04	8e-04	0.0339	0.0286	0.0248	0.0663	0.0218	0.0932	7e-04
1	rs2282302	152329369	NA	NA	NA	NA	0.00614745637459416	0.205136415540656	0.0219	0.0126	0.0163	0.0011	0.1619	0.0035	0.0029	0.0632	6e-04	0.1217	0.1529	0.0188	0.0018	0.1225	0.0193	0.0024	0.0024	8e-04	8e-04	0.0339	0.0286	0.0248	0.0663	0.0218	0.0932	7e-04
1	rs2282303	152329435	NA	NA	NA	NA	0.00615101465906277	0.205136415540656	0.0219	0.0126	0.0163	0.0011	0.1619	0.0035	0.0029	0.0632	6e-04	0.1217	0.1529	0.0188	0.0018	0.1225	0.0193	0.0024	0.0024	8e-04	8e-04	0.0339	0.0286	0.0248	0.0663	0.0218	0.0932	7e-04
1	rs61749580	152329758	NA	NA	NA	NA	0.00615101465906277	0.204714973065625	0.0219	0.0126	0.0163	0.0011	0.1619	0.0035	0.0029	0.0632	6e-04	0.1217	0.1529	0.0188	0.0018	0.1225	0.0193	0.0024	0.0024	8e-04	8e-04	0.0339	0.0286	0.0248	0.0663	0.0218	0.0932	7e-04
1	rs6587667	152329852	NA	NA	NA	NA	0.00614745637459416	0.203872956522055	0.0219	0.0126	0.0163	0.0011	0.1619	0.0035	0.0029	0.0632	6e-04	0.1217	0.1529	0.0188	0.0018	0.1225	0.0193	0.0024	0.0024	8e-04	8e-04	0.0339	0.0286	0.0248	0.0663	0.0218	0.0932	7e-04
1	rs3818831	152331240	NA	NA	NA	NA	0.00564481023334076	0.191383517578088	0.0218	0.0126	0.0164	0.0011	0.1619	0.0036	0.003	0.0632	6e-04	0.1215	0.153	0.0188	0.0019	0.1225	0.0192	0.0024	0.0025	8e-04	8e-04	0.0338	0.0286	0.0248	0.0663	0.0218	0.093	7e-04
1	rs55867738	152331594	NA	NA	NA	NA	0.00563815384328145	0.190868931332259	0.0218	0.0126	0.0164	0.0011	0.1619	0.0036	0.003	0.0632	6e-04	0.1215	0.1529	0.0188	0.0019	0.1225	0.0192	0.0024	0.0025	8e-04	8e-04	0.0338	0.0286	0.0248	0.0663	0.0218	0.093	7e-04
1	rs12742737	152333961	NA	NA	NA	NA	0.00555217467168923	0.187995967475814	0.0218	0.0126	0.0164	0.0011	0.1619	0.0036	0.003	0.0632	6e-04	0.1215	0.1529	0.0188	0.0019	0.1225	0.0192	0.0024	0.0025	8e-04	8e-04	0.0338	0.0286	0.0248	0.0664	0.0218	0.093	7e-04
1	rs79756798	152366228	NA	NA	NA	NA	0.00586791820566269	0.198741025907447	0.0218	0.0126	0.0166	0.0012	0.1621	0.0036	0.0031	0.0636	7e-04	0.1215	0.1532	0.0187	0.0018	0.1222	0.0192	0.0025	0.0025	9e-04	9e-04	0.0337	0.0285	0.0247	0.066	0.0218	0.0926	7e-04
1	rs3829868	152382120	NA	NA	NA	NA	0.00694992853221158	0.169196738310377	0.0217	0.0127	0.017	0.0012	0.1623	0.0038	0.0032	0.064	8e-04	0.1216	0.1534	0.0187	0.0017	0.122	0.0191	0.0025	0.0025	9e-04	9e-04	0.0335	0.0284	0.0248	0.0655	0.0218	0.0917	7e-04
1	rs7521839	152384759	NA	NA	NA	NA	0.00712764548063365	0.167522000082148	0.0217	0.0127	0.017	0.0013	0.1622	0.0038	0.0032	0.064	8e-04	0.1216	0.1534	0.0187	0.0017	0.122	0.0191	0.0025	0.0025	9e-04	0.001	0.0335	0.0284	0.0247	0.0656	0.0218	0.0917	7e-04
1	rs4845766	152391282	NA	NA	NA	NA	0.00879458542012598	0.16722706395609	0.0217	0.0127	0.0171	0.0013	0.1621	0.004	0.0033	0.0641	8e-04	0.1215	0.1536	0.0187	0.0017	0.1219	0.0191	0.0025	0.0025	9e-04	0.001	0.0334	0.0284	0.0247	0.0655	0.0218	0.0916	7e-04
1	rs55730148	152399100	NA	NA	NA	NA	0.00893120627422822	0.163799650787437	0.0217	0.0127	0.0171	0.0013	0.1621	0.004	0.0033	0.0641	8e-04	0.1215	0.1536	0.0187	0.0017	0.1219	0.0191	0.0025	0.0025	9e-04	0.001	0.0335	0.0284	0.0247	0.0655	0.0218	0.0915	7e-04
1	rs78886843	152412328	NA	NA	NA	NA	0.011315487044204	0.163702091825455	0.0218	0.0126	0.0171	0.0014	0.1621	0.0041	0.0036	0.0642	8e-04	0.1214	0.1535	0.0185	0.0015	0.1217	0.0189	0.0025	0.0026	9e-04	0.001	0.0334	0.0282	0.0251	0.0658	0.0219	0.0912	7e-04
1	rs4240879	152414864	NA	NA	NA	NA	0.0122138002499872	0.158657391375239	0.0218	0.0125	0.0171	0.0014	0.162	0.0041	0.0036	0.0642	8e-04	0.1213	0.1535	0.0184	0.0015	0.1217	0.0189	0.0025	0.0026	0.001	0.001	0.0334	0.0282	0.0252	0.0659	0.0219	0.0911	7e-04
1	rs72698964	152416616	NA	NA	NA	NA	0.0124860944166681	0.160300473335357	0.0218	0.0125	0.0171	0.0014	0.1621	0.0041	0.0036	0.0643	8e-04	0.1209	0.1534	0.0184	0.0015	0.122	0.0189	0.0025	0.0026	0.001	0.001	0.0334	0.0282	0.0252	0.066	0.0219	0.091	8e-04
1	rs80081376	152418748	NA	NA	NA	NA	0.0130064791092925	0.162338419146868	0.0218	0.0125	0.0171	0.0014	0.162	0.0041	0.0037	0.0643	8e-04	0.121	0.1534	0.0184	0.0015	0.1221	0.0189	0.0025	0.0026	9e-04	0.0011	0.0334	0.0282	0.0252	0.066	0.0219	0.0909	8e-04
1	rs11579024	152420108	NA	NA	NA	NA	0.0130253585088331	0.162143937391934	0.0218	0.0125	0.0171	0.0014	0.162	0.0041	0.0037	0.0643	8e-04	0.121	0.1534	0.0184	0.0015	0.1221	0.0189	0.0025	0.0026	9e-04	0.0011	0.0334	0.0282	0.0252	0.066	0.0219	0.0909	8e-04
1	rs6700998	152434009	NA	NA	NA	NA	0.0132280119330488	0.161949537948731	0.0218	0.0125	0.0171	0.0014	0.1617	0.0042	0.0034	0.0645	8e-04	0.121	0.1535	0.0184	0.0015	0.1222	0.0189	0.0025	0.0026	9e-04	0.0011	0.0333	0.0282	0.0253	0.0661	0.0219	0.0909	7e-04
1	rs71517760	152436418	NA	NA	NA	NA	0.0129939041811636	0.156828124956511	0.0218	0.0125	0.0172	0.0014	0.1617	0.0042	0.0034	0.0645	8e-04	0.121	0.1535	0.0184	0.0015	0.1222	0.0189	0.0025	0.0026	9e-04	0.0011	0.0333	0.0282	0.0253	0.0661	0.0219	0.0909	8e-04
1	rs12144049	152440910	NA	NA	NA	NA	0.0129750587868144	0.157404973625127	0.0218	0.0125	0.0173	0.0014	0.1617	0.0041	0.0034	0.0645	8e-04	0.121	0.1535	0.0184	0.0015	0.1222	0.0189	0.0025	0.0026	9e-04	0.0011	0.0333	0.0282	0.0253	0.0661	0.0219	0.0908	8e-04
1	rs56320158	152442839	NA	NA	NA	NA	0.0129499633037009	0.15778995744588	0.0217	0.0125	0.0173	0.0014	0.1617	0.0041	0.0034	0.0645	8e-04	0.121	0.1535	0.0184	0.0015	0.1222	0.0188	0.0025	0.0026	9e-04	0.0011	0.0333	0.0282	0.0253	0.0661	0.0219	0.0909	8e-04
1	rs12731336	152448098	NA	NA	NA	NA	0.0125655950366616	0.158657391375239	0.0217	0.0124	0.0173	0.0015	0.1616	0.0041	0.0034	0.0646	8e-04	0.121	0.1534	0.0184	0.0015	0.1223	0.0187	0.0025	0.0026	9e-04	0.0011	0.0333	0.0282	0.0253	0.0663	0.022	0.0909	8e-04
1	rs72699001	152452363	NA	NA	NA	NA	0.0125044072626118	0.156252030030194	0.0217	0.0124	0.0173	0.0015	0.1614	0.0042	0.0034	0.0648	8e-04	0.121	0.1533	0.0184	0.0015	0.1223	0.0186	0.0026	0.0026	9e-04	0.0011	0.0333	0.0282	0.0252	0.0664	0.022	0.0909	8e-04
1	rs11205009	152453338	NA	NA	NA	NA	0.0123887641749757	0.156828124956511	0.0217	0.0124	0.0173	0.0015	0.1614	0.0042	0.0034	0.0649	8e-04	0.121	0.1531	0.0184	0.0014	0.1223	0.0186	0.0026	0.0026	9e-04	0.0011	0.0333	0.0282	0.0253	0.0665	0.022	0.0909	8e-04
1	rs476589	152453669	0.84	0.914942008907111	0.87	0.405435896572436	0.0122018022938123	0.155676690275074	0.0217	0.0124	0.0173	0.0015	0.1614	0.0042	0.0034	0.065	8e-04	0.1211	0.1529	0.0183	0.0014	0.1222	0.0185	0.0026	0.0026	9e-04	0.0011	0.0332	0.0282	0.0253	0.0665	0.022	0.091	8e-04
1	rs16834130	152465360	0.85	0.849213100564478	0.87	0.405435896572436	0.010721216176331	0.140064134304325	0.0217	0.0124	0.0174	0.0016	0.1612	0.0043	0.0035	0.0655	9e-04	0.1212	0.152	0.0183	0.0014	0.1216	0.0184	0.0027	0.0028	9e-04	0.001	0.0329	0.0281	0.0257	0.0667	0.0222	0.0913	8e-04
1	rs77891460	152465435	0.85	0.849213100564478	0.87	0.405435896572436	0.0107157755464391	0.140156389972366	0.0217	0.0124	0.0174	0.0016	0.1612	0.0043	0.0035	0.0655	9e-04	0.1212	0.152	0.0183	0.0014	0.1216	0.0184	0.0027	0.0028	9e-04	0.001	0.0329	0.0281	0.0257	0.0667	0.0222	0.0913	8e-04
1	rs1415432	152480654	0.85	0.849213100564478	0.87	0.405435896572436	0.0100674860939188	0.127281264844169	0.0217	0.0124	0.0176	0.0015	0.161	0.0043	0.0035	0.0658	9e-04	0.1212	0.1516	0.0182	0.0014	0.1213	0.0183	0.0028	0.0028	9e-04	0.001	0.0328	0.028	0.026	0.0668	0.0223	0.0915	8e-04
1	rs6665952	152481047	0.85	0.849213100564478	0.87	0.405435896572436	0.00966883523533617	0.126747391541924	0.0217	0.0124	0.0176	0.0015	0.1611	0.0043	0.0035	0.0659	9e-04	0.1212	0.1515	0.0183	0.0014	0.1213	0.0183	0.0028	0.0028	9e-04	0.001	0.0328	0.028	0.026	0.0668	0.0223	0.0914	8e-04
1	rs80106338	152482751	0.85	0.849213100564478	0.87	0.405435896572436	0.00953864656165686	0.118840576675322	0.0217	0.0124	0.0176	0.0015	0.1612	0.0043	0.0035	0.066	9e-04	0.121	0.1511	0.0183	0.0013	0.1213	0.0183	0.0028	0.0028	9e-04	0.001	0.0328	0.028	0.0261	0.0668	0.0224	0.0914	8e-04
1	rs3753450	152486019	0.85	0.849213100564478	0.87	0.405435896572436	0.0096236185002581	0.118406938826225	0.0217	0.0124	0.0176	0.0015	0.1612	0.0043	0.0036	0.066	9e-04	0.1209	0.1511	0.0183	0.0013	0.1212	0.0183	0.0028	0.0028	0.001	0.001	0.0328	0.028	0.0261	0.0668	0.0224	0.0914	8e-04
1	rs2282296	152487979	0.85	0.849213100564478	0.87	0.405435896572436	0.00910304376553841	0.114702484957293	0.0217	0.0125	0.0177	0.0015	0.1611	0.0043	0.0036	0.0661	0.001	0.1209	0.151	0.0183	0.0014	0.1212	0.0183	0.0028	0.0028	0.001	0.001	0.0328	0.028	0.026	0.0668	0.0224	0.0914	8e-04
1	rs1053588	152488063	0.85	0.849213100564478	0.87	0.405435896572436	0.00923356207839356	0.115216702404417	0.0217	0.0125	0.0177	0.0015	0.1611	0.0043	0.0036	0.0661	0.001	0.1209	0.151	0.0182	0.0014	0.1212	0.0183	0.0028	0.0028	0.001	0.001	0.0327	0.028	0.026	0.0668	0.0224	0.0915	8e-04
1	rs16834168	152488146	0.85	0.849213100564478	0.87	0.405435896572436	0.00896917737303815	0.113165088611038	0.0217	0.0125	0.0177	0.0015	0.1611	0.0043	0.0036	0.0658	0.001	0.1209	0.151	0.0183	0.0014	0.1212	0.0183	0.0028	0.0028	0.001	0.001	0.0328	0.0281	0.026	0.0668	0.0224	0.0915	8e-04
1	rs12042942	152491172	0.85	0.849213100564478	0.87	0.405435896572436	0.00893594596203535	0.11444570419554	0.0217	0.0124	0.0177	0.0015	0.1612	0.0043	0.0036	0.0658	9e-04	0.1209	0.151	0.0183	0.0013	0.1213	0.0183	0.0028	0.0028	0.001	0.001	0.0328	0.0281	0.0261	0.0668	0.0224	0.0915	8e-04
1	rs499697	152493154	0.85	0.849213100564478	0.86	0.450156947394433	0.00869200789797859	0.114018222871647	0.0217	0.0124	0.0177	0.0016	0.1612	0.0043	0.0036	0.0658	9e-04	0.1209	0.151	0.0183	0.0013	0.1213	0.0183	0.0028	0.0028	0.001	0.001	0.0328	0.0281	0.0261	0.0669	0.0224	0.0914	8e-04
1	rs11801493	152507671	0.85	0.849213100564478	0.86	0.450156947394433	0.00887447907600871	0.113420772579383	0.0217	0.0124	0.0177	0.0016	0.1611	0.0043	0.0036	0.0657	9e-04	0.1209	0.151	0.0183	0.0014	0.1212	0.0183	0.0028	0.0028	0.001	9e-04	0.0327	0.0282	0.0262	0.067	0.0224	0.0914	8e-04
1	rs1001149	152508562	0.85	0.849213100564478	0.86	0.450156947394433	0.00895492385003623	0.112994754844534	0.0217	0.0124	0.0177	0.0016	0.1611	0.0043	0.0036	0.0657	9e-04	0.1209	0.1509	0.0183	0.0014	0.1213	0.0183	0.0028	0.0028	0.001	9e-04	0.0327	0.0282	0.0262	0.067	0.0224	0.0914	8e-04
1	rs6662656	152510399	0.85	0.849213100564478	0.86	0.450156947394433	0.00889335758955321	0.112994754844534	0.0217	0.0124	0.0177	0.0016	0.1611	0.0043	0.0036	0.0657	9e-04	0.121	0.1509	0.0183	0.0014	0.1212	0.0183	0.0028	0.0028	0.001	9e-04	0.0327	0.0282	0.0262	0.067	0.0224	0.0914	8e-04
1	rs77893851	152511652	0.85	0.849213100564478	0.86	0.450156947394433	0.00895017650656377	0.113250292166019	0.0217	0.0124	0.0177	0.0016	0.1611	0.0043	0.0036	0.0657	9e-04	0.121	0.1509	0.0183	0.0014	0.1212	0.0183	0.0028	0.0028	0.001	9e-04	0.0327	0.0282	0.0262	0.067	0.0224	0.0914	8e-04
1	rs116598467	152512099	0.85	0.849213100564478	0.86	0.450156947394433	0.00895017650656377	0.113335520158137	0.0217	0.0124	0.0177	0.0016	0.1611	0.0043	0.0036	0.0657	9e-04	0.121	0.1509	0.0183	0.0014	0.1212	0.0183	0.0028	0.0028	0.001	9e-04	0.0327	0.0282	0.0262	0.067	0.0224	0.0914	8e-04
1	rs34364956	152514764	0.85	0.849213100564478	0.86	0.450156947394433	0.00895967310862095	0.113506049421752	0.0217	0.0124	0.0177	0.0016	0.1611	0.0043	0.0036	0.0657	9e-04	0.121	0.1509	0.0183	0.0014	0.1212	0.0183	0.0028	0.0028	0.001	9e-04	0.0327	0.0282	0.0262	0.067	0.0224	0.0914	8e-04
1	rs78932044	152529438	0.85	0.849213100564478	0.86	0.450156947394433	0.00884151507774451	0.121105112509789	0.0217	0.0124	0.0178	0.0016	0.1611	0.0041	0.0036	0.0658	9e-04	0.1209	0.1505	0.0182	0.0014	0.1211	0.0182	0.0027	0.0028	0.001	9e-04	0.0326	0.0282	0.0262	0.0673	0.0225	0.0916	8e-04
1	rs79933369	152530679	0.85	0.849213100564478	0.86	0.450156947394433	0.00879926983314694	0.120668375289539	0.0217	0.0124	0.0178	0.0016	0.1611	0.0041	0.0036	0.0658	9e-04	0.1209	0.1506	0.0182	0.0014	0.1211	0.0182	0.0027	0.0028	0.001	9e-04	0.0326	0.0282	0.0262	0.0673	0.0225	0.0916	8e-04
1	rs6674451	152531054	0.85	0.849213100564478	0.86	0.450156947394433	0.00879926983314694	0.120755675245062	0.0217	0.0124	0.0178	0.0016	0.1611	0.0041	0.0036	0.0658	9e-04	0.1209	0.1506	0.0182	0.0014	0.1211	0.0182	0.0027	0.0028	0.001	9e-04	0.0326	0.0282	0.0262	0.0673	0.0225	0.0916	8e-04
1	rs4240888	152534754	0.85	0.849213100564478	0.86	0.450156947394433	0.00963867290184437	0.130951656068962	0.0216	0.0124	0.018	0.0017	0.1607	0.0038	0.0037	0.0662	9e-04	0.1209	0.1501	0.0183	0.0014	0.1212	0.0181	0.0027	0.0029	0.001	9e-04	0.0327	0.0282	0.0261	0.0671	0.0225	0.0919	8e-04
1	rs78984538	152535675	0.86	0.78654304280128	0.86	0.450156947394433	0.00902636408338217	0.131672330810134	0.0215	0.0124	0.0181	0.0017	0.1605	0.0037	0.0038	0.0665	9e-04	0.1208	0.15	0.0183	0.0014	0.121	0.0182	0.0027	0.0029	0.001	9e-04	0.0328	0.0282	0.0261	0.0673	0.0226	0.0917	8e-04
1	rs4845791	152536784	0.86	0.78654304280128	0.86	0.450156947394433	0.00689534069288042	0.13077171605386	0.0213	0.0124	0.0183	0.0017	0.1601	0.0036	0.0038	0.067	9e-04	0.1206	0.15	0.0183	0.0014	0.1206	0.0183	0.0028	0.003	0.001	9e-04	0.0331	0.028	0.026	0.0677	0.0228	0.0913	8e-04
1	rs10888501	152537954	0.89	0.616467558766813	0.86	0.450156947394433	0.0374086306890322	0.326885308073674	0.0196	0.012	0.0205	0.0025	0.1595	0.0034	0.0038	0.0737	8e-04	0.1191	0.153	0.0176	0.0013	0.1168	0.0161	0.0029	0.0032	8e-04	7e-04	0.0337	0.0274	0.0236	0.0663	0.0227	0.094	8e-04
1	rs72700982	152541062	0.89	0.616467558766813	0.86	0.450156947394433	0.0501608768322939	0.38166914454775	0.0194	0.012	0.0205	0.0025	0.1594	0.0034	0.0037	0.074	8e-04	0.119	0.1534	0.0175	0.0013	0.1167	0.016	0.0029	0.0031	8e-04	6e-04	0.0338	0.0273	0.0234	0.0662	0.0226	0.0943	8e-04
1	rs12046030	152546889	0.9	0.565600701999265	0.86	0.450156947394433	0.0563544813734317	0.442992649643757	0.0194	0.012	0.0205	0.0025	0.1592	0.0033	0.0037	0.0742	8e-04	0.119	0.1537	0.0174	0.0014	0.1167	0.016	0.0029	0.0031	8e-04	6e-04	0.0339	0.0272	0.0232	0.0663	0.0226	0.0944	8e-04
1	rs16834215	152549876	0.9	0.565600701999265	0.86	0.450156947394433	0.0436153248585286	0.433591441658825	0.0193	0.012	0.0206	0.0025	0.1591	0.0034	0.0037	0.0745	8e-04	0.1189	0.1539	0.0174	0.0014	0.1167	0.0159	0.0029	0.0031	8e-04	6e-04	0.034	0.0273	0.023	0.0662	0.0226	0.0945	8e-04
1	rs4085613	152550018	0.9	0.565600701999265	0.86	0.450156947394433	0.0416278590200068	0.422670167038605	0.0193	0.012	0.0206	0.0025	0.1591	0.0034	0.0037	0.0745	8e-04	0.1189	0.1539	0.0174	0.0014	0.1167	0.0159	0.0029	0.0031	8e-04	6e-04	0.034	0.0273	0.023	0.0662	0.0226	0.0945	8e-04
1	rs4112788	152551276	0.9	0.565600701999265	0.86	0.450156947394433	0.0411372749740059	0.410132833733277	0.0193	0.012	0.0206	0.0025	0.1591	0.0033	0.0037	0.0745	8e-04	0.1189	0.1539	0.0174	0.0013	0.1168	0.0159	0.0029	0.003	8e-04	6e-04	0.034	0.0273	0.0231	0.0662	0.0226	0.0945	8e-04
1	rs512208	152552285	0.9	0.565600701999265	0.86	0.450156947394433	0.0381403434279139	0.392549713161475	0.0193	0.012	0.0207	0.0025	0.1591	0.0033	0.0037	0.0746	7e-04	0.1189	0.154	0.0175	0.0013	0.1168	0.0159	0.0029	0.0031	8e-04	6e-04	0.034	0.0273	0.0231	0.0662	0.0226	0.0944	8e-04
1	rs1853806	152591413	0.9	0.565600701999265	0.86	0.450156947394433	0.0401256449136697	0.396152405986527	0.0193	0.012	0.0207	0.0025	0.159	0.0033	0.0036	0.0747	7e-04	0.1189	0.1543	0.0175	0.0013	0.1168	0.0159	0.0028	0.003	8e-04	6e-04	0.034	0.0274	0.023	0.0662	0.0226	0.0945	8e-04
1	rs75796616	152592691	0.9	0.565600701999265	0.86	0.450156947394433	0.039619301170659	0.392292726431946	0.0193	0.0119	0.0207	0.0025	0.159	0.0033	0.0036	0.0747	7e-04	0.1189	0.1544	0.0175	0.0013	0.1168	0.0159	0.0028	0.003	8e-04	6e-04	0.034	0.0274	0.023	0.0662	0.0225	0.0945	8e-04
1	rs77215678	152609897	0.9	0.565600701999265	0.86	0.450156947394433	0.0414253706868944	0.402349499747689	0.0192	0.012	0.0207	0.0025	0.159	0.0032	0.0036	0.0749	7e-04	0.1189	0.1547	0.0174	0.0013	0.1166	0.0158	0.0028	0.003	8e-04	6e-04	0.0341	0.0274	0.023	0.0662	0.0225	0.0946	8e-04
1	rs78917988	152623919	0.9	0.565600701999265	0.86	0.450156947394433	0.0418746485675414	0.399635014711759	0.0192	0.012	0.0207	0.0024	0.159	0.0032	0.0035	0.0749	7e-04	0.1189	0.1549	0.0173	0.0013	0.1167	0.0158	0.0028	0.0029	8e-04	6e-04	0.0341	0.0273	0.023	0.0661	0.0225	0.0947	8e-04
1	rs11205060	152624426	0.9	0.565600701999265	0.86	0.450156947394433	0.0415120685066647	0.394478596258916	0.0192	0.012	0.0207	0.0024	0.159	0.0032	0.0035	0.075	7e-04	0.1189	0.155	0.0173	0.0013	0.1167	0.0158	0.0028	0.0029	8e-04	6e-04	0.0341	0.0273	0.023	0.0661	0.0225	0.0947	8e-04
1	rs56060550	152625542	0.9	0.565600701999265	0.86	0.450156947394433	0.0414976102377512	0.394478596258916	0.0192	0.012	0.0207	0.0024	0.159	0.0032	0.0035	0.075	7e-04	0.1189	0.155	0.0173	0.0013	0.1167	0.0158	0.0028	0.0029	8e-04	6e-04	0.0341	0.0273	0.023	0.0661	0.0225	0.0947	8e-04
1	rs41267636	152627991	0.9	0.565600701999265	0.85	0.498060230126391	0.0416423483845249	0.395765968581526	0.0192	0.012	0.0207	0.0024	0.159	0.0032	0.0035	0.075	7e-04	0.1189	0.155	0.0173	0.0013	0.1167	0.0158	0.0028	0.0029	8e-04	6e-04	0.0341	0.0274	0.023	0.0661	0.0225	0.0947	8e-04
1	rs41268444	152636093	0.9	0.565600701999265	0.86	0.450156947394433	0.0426504811402373	0.398215160568717	0.0192	0.012	0.0207	0.0024	0.159	0.0032	0.0035	0.075	7e-04	0.1188	0.1551	0.0173	0.0013	0.1167	0.0158	0.0028	0.0029	8e-04	6e-04	0.0341	0.0274	0.023	0.0661	0.0225	0.0947	8e-04
1	rs77313071	152640789	0.9	0.565600701999265	0.86	0.450156947394433	0.0426652132942109	0.399505879599629	0.0192	0.012	0.0207	0.0024	0.159	0.0032	0.0035	0.075	7e-04	0.1188	0.1551	0.0173	0.0013	0.1167	0.0158	0.0028	0.0029	8e-04	6e-04	0.0341	0.0274	0.0229	0.0661	0.0225	0.0947	8e-04
1	rs41310873	152659805	0.9	0.565600701999265	0.86	0.450156947394433	0.043585417222937	0.403514393819479	0.0192	0.0119	0.0207	0.0024	0.1589	0.0032	0.0035	0.0751	7e-04	0.1188	0.1552	0.0173	0.0013	0.1168	0.0158	0.0028	0.0029	8e-04	6e-04	0.0342	0.0274	0.0229	0.0661	0.0225	0.0948	8e-04
1	rs7533473	152663897	0.9	0.565600701999265	0.86	0.450156947394433	0.0438100660168002	0.40455063014013	0.0192	0.0119	0.0206	0.0024	0.1589	0.0032	0.0035	0.0751	7e-04	0.1188	0.1551	0.0173	0.0013	0.1168	0.0158	0.0028	0.0029	7e-04	6e-04	0.0342	0.0274	0.0229	0.0661	0.0225	0.0948	8e-04
1	rs3904413	152668498	0.9	0.565600701999265	0.87	0.405435896572436	0.0441108250042971	0.405976643178653	0.0192	0.012	0.0206	0.0024	0.1589	0.0032	0.0035	0.0751	7e-04	0.1188	0.1551	0.0173	0.0013	0.1168	0.0158	0.0028	0.0029	7e-04	6e-04	0.0342	0.0274	0.0229	0.0661	0.0225	0.0948	8e-04
1	rs80271068	152671385	0.9	0.565600701999265	0.87	0.405435896572436	0.0441711453172163	0.406106348830128	0.0192	0.012	0.0206	0.0024	0.1589	0.0032	0.0035	0.0751	7e-04	0.1188	0.1551	0.0173	0.0013	0.1168	0.0158	0.0028	0.0029	7e-04	6e-04	0.0342	0.0274	0.0229	0.0661	0.0225	0.0948	8e-04
1	rs58733562	152671436	0.9	0.565600701999265	0.87	0.405435896572436	0.0441711453172163	0.406106348830128	0.0192	0.012	0.0206	0.0024	0.1589	0.0032	0.0035	0.0751	7e-04	0.1188	0.1551	0.0173	0.0013	0.1168	0.0158	0.0028	0.0029	7e-04	6e-04	0.0342	0.0274	0.0229	0.0661	0.0225	0.0948	8e-04
1	rs41268472	152681603	0.9	0.565600701999265	0.87	0.405435896572436	0.04480790693285	0.408702839108237	0.0191	0.0119	0.0207	0.0024	0.1589	0.0032	0.0035	0.0753	7e-04	0.1187	0.155	0.0174	0.0013	0.1167	0.0158	0.0028	0.0029	7e-04	5e-04	0.0341	0.0275	0.0229	0.0661	0.0226	0.0946	8e-04
1	rs1332500	152692074	0.9	0.565600701999265	0.87	0.405435896572436	0.0448841258964766	0.411564189709942	0.0191	0.0119	0.0207	0.0024	0.159	0.0032	0.0035	0.0754	6e-04	0.1187	0.1551	0.0174	0.0013	0.1169	0.0158	0.0028	0.0029	7e-04	5e-04	0.0341	0.0275	0.0229	0.0659	0.0227	0.0944	9e-04
1	rs873775	152692472	0.9	0.565600701999265	0.87	0.405435896572436	0.0450827082100775	0.412996903317771	0.0191	0.0119	0.0207	0.0024	0.159	0.0032	0.0035	0.0754	6e-04	0.1187	0.1551	0.0174	0.0012	0.1169	0.0158	0.0028	0.0029	7e-04	5e-04	0.0341	0.0275	0.0229	0.0659	0.0226	0.0944	9e-04
1	rs41268474	152692512	0.9	0.565600701999265	0.87	0.405435896572436	0.0444432827600725	0.414691855576725	0.0191	0.0119	0.0207	0.0024	0.1591	0.0032	0.0035	0.0754	6e-04	0.1187	0.1551	0.0174	0.0012	0.1169	0.0158	0.0028	0.0028	7e-04	5e-04	0.0341	0.0275	0.0229	0.0659	0.0226	0.0944	9e-04
1	rs6657482	152695206	0.9	0.565600701999265	0.87	0.405435896572436	0.0448231436692814	0.415605303304628	0.0191	0.0119	0.0207	0.0024	0.1591	0.0032	0.0035	0.0754	6e-04	0.1187	0.1551	0.0174	0.0012	0.1169	0.0158	0.0028	0.0028	7e-04	5e-04	0.0341	0.0275	0.0229	0.0659	0.0227	0.0944	9e-04
1	rs10888511	152697881	0.9	0.565600701999265	0.87	0.405435896572436	0.0421662703455162	0.401832065863168	0.0191	0.012	0.0207	0.0024	0.1589	0.0033	0.0035	0.0754	7e-04	0.1186	0.1549	0.0174	0.0013	0.117	0.0158	0.0028	0.0029	7e-04	5e-04	0.0341	0.0275	0.0229	0.0659	0.0227	0.0943	9e-04
1	rs77963439	152698783	0.9	0.565600701999265	0.87	0.405435896572436	0.0391590329987954	0.410653169499924	0.0191	0.012	0.0203	0.0024	0.1589	0.0033	0.0036	0.0753	7e-04	0.1187	0.155	0.0174	0.0013	0.1171	0.0158	0.0028	0.0029	7e-04	5e-04	0.0341	0.0276	0.0229	0.0659	0.0227	0.0944	9e-04
1	rs12091871	152713558	0.9	0.565600701999265	0.87	0.405435896572436	0.0757863738582135	0.472457855483936	0.0189	0.0118	0.0201	0.0022	0.1584	0.003	0.0034	0.0763	7e-04	0.1189	0.1568	0.0174	0.0013	0.1169	0.0157	0.0023	0.0028	6e-04	5e-04	0.0343	0.0278	0.0226	0.0654	0.0229	0.0942	9e-04
1	rs17612167	152732106	0.9	0.565600701999265	0.87	0.405435896572436	0.0797380704589843	0.485197179671711	0.0189	0.0118	0.0201	0.0022	0.1584	0.003	0.0033	0.0766	7e-04	0.1189	0.1572	0.0174	0.0013	0.1168	0.0157	0.0023	0.0028	6e-04	5e-04	0.0343	0.0279	0.0225	0.0653	0.0229	0.0941	9e-04
1	rs944683	152732174	0.9	0.565600701999265	0.87	0.405435896572436	0.079872025016724	0.485469178457945	0.0189	0.0118	0.0201	0.0022	0.1584	0.003	0.0033	0.0766	7e-04	0.1189	0.1572	0.0174	0.0013	0.1168	0.0157	0.0023	0.0028	6e-04	5e-04	0.0343	0.0279	0.0225	0.0653	0.0229	0.0941	9e-04
1	rs16834461	152732567	0.91	0.517562282080777	0.87	0.405435896572436	0.0802299432751072	0.486829760810797	0.0189	0.0118	0.0201	0.0022	0.1583	0.003	0.0033	0.0766	7e-04	0.1189	0.1572	0.0174	0.0013	0.1168	0.0157	0.0023	0.0028	6e-04	5e-04	0.0343	0.0279	0.0225	0.0653	0.0229	0.0941	9e-04
1	rs4329520	152733301	0.91	0.517562282080777	0.87	0.405435896572436	0.0805664249714003	0.4847892551313	0.0189	0.0118	0.0201	0.0022	0.1583	0.003	0.0033	0.0766	7e-04	0.1189	0.1572	0.0174	0.0013	0.1168	0.0157	0.0023	0.0028	6e-04	5e-04	0.0343	0.0279	0.0225	0.0653	0.0229	0.0941	9e-04
1	rs17612346	152737144	0.91	0.517562282080777	0.87	0.405435896572436	0.0869432402552547	0.492691392231555	0.0189	0.0118	0.0201	0.0022	0.1583	0.0029	0.0033	0.0766	7e-04	0.1188	0.1573	0.0174	0.0013	0.1167	0.0157	0.0022	0.0028	6e-04	5e-04	0.0342	0.0282	0.0225	0.0653	0.0229	0.0941	9e-04
1	rs115521852	152739242	0.91	0.517562282080777	0.87	0.405435896572436	0.087913525356915	0.494330402554799	0.0189	0.0118	0.0201	0.0022	0.1583	0.0029	0.0033	0.0766	7e-04	0.1188	0.1573	0.0174	0.0013	0.1167	0.0156	0.0022	0.0028	6e-04	5e-04	0.0341	0.0283	0.0225	0.0653	0.0229	0.0941	9e-04
1	rs114623386	152739758	0.91	0.517562282080777	0.87	0.405435896572436	0.087913525356915	0.494467049626395	0.0189	0.0118	0.0201	0.0022	0.1583	0.0029	0.0033	0.0766	7e-04	0.1188	0.1573	0.0174	0.0013	0.1167	0.0156	0.0022	0.0028	6e-04	5e-04	0.0341	0.0283	0.0225	0.0653	0.0229	0.0941	9e-04
1	rs11205105	152757741	0.91	0.517562282080777	0.88	0.363814363818289	0.0987597506232139	0.504193557052435	0.0189	0.0117	0.0201	0.0022	0.1582	0.0029	0.0033	0.0768	6e-04	0.1188	0.1579	0.0173	0.0012	0.1167	0.0156	0.0022	0.0028	6e-04	5e-04	0.0339	0.0283	0.0224	0.0651	0.023	0.0942	9e-04
1	rs41268482	152758656	0.91	0.517562282080777	0.89	0.325204496311925	0.0966023515963167	0.505155116280496	0.0189	0.0117	0.0201	0.0021	0.1583	0.0029	0.0032	0.0767	6e-04	0.1188	0.158	0.0173	0.0012	0.1168	0.0156	0.0022	0.0028	6e-04	5e-04	0.0339	0.0283	0.0224	0.0651	0.0229	0.0942	9e-04
1	rs76539966	152758815	0.91	0.517562282080777	0.89	0.325204496311925	0.0927204591176123	0.517973955438827	0.0189	0.0117	0.0201	0.0021	0.1584	0.0029	0.0032	0.0768	6e-04	0.1189	0.1581	0.0173	0.0012	0.1169	0.0156	0.0022	0.0028	6e-04	5e-04	0.034	0.0283	0.0224	0.0652	0.0224	0.0943	9e-04
1	rs72702901	152775726	0.91	0.517562282080777	0.89	0.325204496311925	0.0996567849372239	0.529482328127282	0.0189	0.0117	0.0201	0.0021	0.1584	0.0028	0.0032	0.0769	6e-04	0.1188	0.1583	0.0173	0.0012	0.1168	0.0156	0.0022	0.0028	6e-04	4e-04	0.034	0.0283	0.0224	0.0652	0.0224	0.0943	9e-04
1	rs1048535	152777465	0.91	0.517562282080777	0.89	0.325204496311925	0.101258290893605	0.535608696136797	0.0189	0.0117	0.0201	0.0021	0.1585	0.0028	0.0032	0.0769	6e-04	0.1187	0.1585	0.0173	0.0012	0.1168	0.0155	0.0022	0.0028	6e-04	4e-04	0.0339	0.0283	0.0224	0.0651	0.0224	0.0944	9e-04
1	rs17670505	152780522	0.91	0.517562282080777	0.89	0.325204496311925	0.114563822635239	0.558877694044763	0.0189	0.0116	0.0202	0.0021	0.1583	0.0028	0.0032	0.0769	5e-04	0.1184	0.1591	0.0172	0.0012	0.1172	0.0155	0.0021	0.0027	5e-04	4e-04	0.034	0.0283	0.0224	0.065	0.0223	0.0945	8e-04
1	rs6659798	152795971	0.91	0.517562282080777	0.89	0.325204496311925	0.128682605207001	0.593369921204122	0.0189	0.0113	0.0203	0.002	0.1588	0.0027	0.0032	0.0767	5e-04	0.1179	0.1599	0.0171	0.0011	0.1176	0.0155	0.002	0.0027	5e-04	3e-04	0.0341	0.0284	0.0225	0.0649	0.0222	0.0947	7e-04
1	rs7517755	152796449	0.91	0.517562282080777	0.89	0.325204496311925	0.128442082436539	0.594084838975179	0.0189	0.0113	0.0203	0.002	0.1588	0.0027	0.0032	0.0767	5e-04	0.1179	0.1599	0.0171	0.0011	0.1176	0.0155	0.002	0.0027	5e-04	3e-04	0.0341	0.0284	0.0225	0.0649	0.0222	0.0947	7e-04
1	rs11205114	152801416	0.91	0.517562282080777	0.89	0.325204496311925	0.132813216671192	0.596087703354331	0.0189	0.0113	0.0203	0.002	0.1587	0.0027	0.0032	0.0768	5e-04	0.1179	0.1599	0.017	0.0011	0.1177	0.0155	0.002	0.0026	5e-04	3e-04	0.0341	0.0284	0.0226	0.0649	0.0223	0.0947	7e-04
1	rs77798319	152809293	0.91	0.517562282080777	0.9	0.289513196358555	0.132843880939143	0.595658382488171	0.0189	0.0113	0.0203	0.002	0.1589	0.0027	0.0032	0.0768	4e-04	0.1179	0.1599	0.017	0.0011	0.1176	0.0154	0.002	0.0026	5e-04	3e-04	0.0341	0.0284	0.0226	0.0649	0.0222	0.0946	7e-04
1	rs77107769	152813598	0.91	0.517562282080777	0.91	0.256642068151906	0.134506090984888	0.594513888478932	0.0189	0.0113	0.0203	0.002	0.1589	0.0027	0.0032	0.0768	5e-04	0.1179	0.1599	0.017	0.0011	0.1176	0.0154	0.002	0.0026	5e-04	3e-04	0.0341	0.0284	0.0226	0.0649	0.0222	0.0946	7e-04
1	rs76443998	152829193	0.91	0.517562282080777	0.91	0.256642068151906	0.137460587327629	0.595229135565897	0.0189	0.0113	0.0203	0.002	0.1589	0.0027	0.0032	0.0768	5e-04	0.1179	0.16	0.017	0.0011	0.1175	0.0154	0.002	0.0026	5e-04	3e-04	0.0341	0.0284	0.0226	0.0649	0.0222	0.0946	7e-04
1	rs115867607	152838914	0.91	0.517562282080777	0.91	0.256642068151906	0.137116512525683	0.597519306331917	0.0189	0.0113	0.0203	0.002	0.1589	0.0027	0.0032	0.0768	5e-04	0.1179	0.16	0.017	0.0011	0.1175	0.0154	0.002	0.0026	5e-04	3e-04	0.0341	0.0284	0.0226	0.0649	0.0222	0.0946	7e-04
1	rs116290246	152839007	0.91	0.517562282080777	0.91	0.256642068151906	0.137648482644332	0.597805725299287	0.0189	0.0113	0.0203	0.002	0.1589	0.0027	0.0032	0.0768	5e-04	0.1179	0.16	0.017	0.0011	0.1175	0.0154	0.002	0.0026	5e-04	3e-04	0.0341	0.0284	0.0226	0.0649	0.0222	0.0946	7e-04
1	rs35917180	152845026	0.91	0.517562282080777	0.91	0.256642068151906	0.135186858065557	0.596517098116417	0.0189	0.0112	0.0203	0.002	0.1586	0.0027	0.0031	0.0766	5e-04	0.1182	0.1602	0.017	0.0011	0.1171	0.0155	0.002	0.0026	5e-04	3e-04	0.0341	0.0284	0.0227	0.065	0.0223	0.0948	7e-04
1	rs4845491	152849569	0.91	0.517562282080777	0.91	0.256642068151906	0.134939067150081	0.596660246116813	0.0189	0.0112	0.0203	0.002	0.1586	0.0027	0.0031	0.0766	5e-04	0.1182	0.1602	0.017	0.0011	0.117	0.0155	0.002	0.0026	5e-04	3e-04	0.0341	0.0284	0.0227	0.065	0.0223	0.0948	7e-04
1	rs35645842	152851415	0.91	0.517562282080777	0.91	0.256642068151906	0.136492247762186	0.599668246421217	0.0188	0.0112	0.0203	0.002	0.1586	0.0027	0.0031	0.0766	5e-04	0.1182	0.1602	0.017	0.0011	0.117	0.0155	0.002	0.0026	5e-04	3e-04	0.0341	0.0284	0.0227	0.0651	0.0223	0.0948	6e-04
1	rs61744935	152856995	0.91	0.517562282080777	0.91	0.256642068151906	0.130646957943617	0.600384968400536	0.0189	0.0112	0.0202	0.002	0.1583	0.0027	0.0031	0.0764	5e-04	0.1179	0.1602	0.017	0.0011	0.1172	0.0155	0.002	0.0026	5e-04	3e-04	0.0341	0.0285	0.0228	0.0654	0.0223	0.095	7e-04
1	rs61744941	152857102	0.91	0.517562282080777	0.91	0.256642068151906	0.130313263541238	0.600528337276369	0.0189	0.0112	0.0202	0.002	0.1582	0.0027	0.003	0.0764	5e-04	0.1179	0.1602	0.017	0.0011	0.1172	0.0155	0.002	0.0026	5e-04	3e-04	0.0341	0.0285	0.0228	0.0654	0.0223	0.095	7e-04
1	rs115393565	152867504	0.91	0.517562282080777	0.91	0.256642068151906	0.121236828784183	0.611736099676105	0.0188	0.0112	0.0201	0.0021	0.1577	0.0027	0.0029	0.0762	5e-04	0.1174	0.1602	0.0169	0.0011	0.1175	0.0154	0.002	0.0027	5e-04	3e-04	0.0341	0.0286	0.023	0.0658	0.0224	0.0953	7e-04
1	rs74548795	152869436	0.91	0.517562282080777	0.91	0.256642068151906	0.11870016987568	0.617214019456086	0.0188	0.0112	0.0201	0.0021	0.1577	0.0027	0.0029	0.0762	5e-04	0.1176	0.1602	0.0169	0.0011	0.1175	0.0155	0.002	0.0027	5e-04	3e-04	0.0341	0.0286	0.023	0.0658	0.0224	0.0953	7e-04
1	rs3856026	152869763	0.91	0.517562282080777	0.91	0.256642068151906	0.118356800452749	0.618657490443951	0.0188	0.0112	0.0201	0.0021	0.1577	0.0027	0.0029	0.0762	5e-04	0.1177	0.1601	0.0169	0.0011	0.1175	0.0155	0.002	0.0027	5e-04	3e-04	0.0341	0.0286	0.023	0.0658	0.0224	0.0953	7e-04
1	rs1854778	152880723	0.91	0.517562282080777	0.91	0.256642068151906	0.118442585731078	0.62414990590903	0.0188	0.0113	0.02	0.0021	0.1575	0.0027	0.0029	0.0762	5e-04	0.1175	0.1602	0.0169	0.0011	0.1176	0.0155	0.002	0.0027	5e-04	3e-04	0.0341	0.0286	0.0229	0.0659	0.0224	0.0954	7e-04
1	rs7541832	152882162	0.91	0.517562282080777	0.91	0.256642068151906	0.118671532501939	0.624873440676593	0.0188	0.0113	0.02	0.0021	0.1575	0.0027	0.0029	0.0762	5e-04	0.1175	0.1602	0.0169	0.0011	0.1176	0.0155	0.002	0.0027	5e-04	3e-04	0.0341	0.0286	0.0229	0.0659	0.0224	0.0954	7e-04
1	rs2229496	152882610	0.91	0.517562282080777	0.91	0.256642068151906	0.118413986410667	0.623860547113899	0.0188	0.0113	0.02	0.0021	0.1575	0.0027	0.0029	0.0762	5e-04	0.1175	0.1602	0.0169	0.0011	0.1176	0.0155	0.002	0.0027	5e-04	3e-04	0.0341	0.0286	0.023	0.0659	0.0224	0.0954	7e-04
1	rs12406539	152884247	0.91	0.517562282080777	0.91	0.256642068151906	0.118728811478049	0.624584003158532	0.0188	0.0113	0.02	0.0021	0.1574	0.0027	0.0029	0.0762	5e-04	0.1175	0.1602	0.0169	0.0011	0.1176	0.0155	0.002	0.0027	5e-04	3e-04	0.0341	0.0286	0.023	0.0659	0.0224	0.0954	7e-04
1	rs4845496	152888178	0.91	0.517562282080777	0.91	0.256642068151906	0.122079957891776	0.630958876673931	0.0188	0.0113	0.0199	0.0022	0.1573	0.0027	0.0032	0.0763	5e-04	0.1172	0.16	0.0169	0.0012	0.1175	0.0154	0.002	0.0027	5e-04	3e-04	0.0342	0.0285	0.023	0.066	0.0224	0.0955	7e-04
1	rs11576882	152918785	0.92	0.472297109457422	0.9	0.289513196358555	0.134753403408175	0.680422697576661	0.0184	0.0114	0.0196	0.0022	0.1563	0.0027	0.0031	0.0769	5e-04	0.1153	0.1601	0.017	0.0012	0.1185	0.015	0.0021	0.0027	4e-04	3e-04	0.0337	0.0283	0.0228	0.0668	0.0225	0.0978	6e-04
1	rs71626740	152920663	0.92	0.472297109457422	0.9	0.289513196358555	0.13730412553141	0.684706147722766	0.0184	0.0114	0.0196	0.0022	0.1561	0.0027	0.0031	0.077	5e-04	0.1154	0.1601	0.017	0.0012	0.1187	0.0149	0.0021	0.0028	4e-04	3e-04	0.0336	0.0283	0.0228	0.0668	0.0225	0.0979	6e-04
1	rs11578713	152925586	0.92	0.472297109457422	0.9	0.289513196358555	0.139883607926	0.69418073042295	0.0183	0.0115	0.0195	0.0022	0.1556	0.0027	0.0031	0.0772	5e-04	0.1155	0.1601	0.0168	0.0013	0.1189	0.0148	0.0021	0.0028	4e-04	4e-04	0.0336	0.0283	0.0228	0.067	0.0224	0.098	7e-04
1	rs10494281	152926691	0.92	0.472297109457422	0.9	0.289513196358555	0.139504324957235	0.695663782410449	0.0183	0.0116	0.0195	0.0022	0.1555	0.0027	0.0031	0.0772	5e-04	0.1155	0.1601	0.0168	0.0013	0.1189	0.0148	0.0021	0.0028	4e-04	4e-04	0.0335	0.0283	0.0228	0.067	0.0224	0.098	7e-04
1	rs6690549	152930426	0.92	0.472297109457422	0.9	0.289513196358555	0.138495917590172	0.69729596159852	0.0183	0.0116	0.0195	0.0022	0.1555	0.0027	0.0031	0.0772	5e-04	0.1156	0.1601	0.0168	0.0013	0.1189	0.0148	0.0021	0.0028	4e-04	4e-04	0.0335	0.0283	0.0228	0.067	0.0224	0.098	7e-04
1	rs6587713	152932031	0.92	0.472297109457422	0.9	0.289513196358555	0.138275912710137	0.698929000074762	0.0183	0.0116	0.0195	0.0022	0.1554	0.0027	0.0031	0.0772	5e-04	0.1156	0.1601	0.0168	0.0013	0.119	0.0148	0.0021	0.0028	4e-04	4e-04	0.0336	0.0283	0.0228	0.067	0.0224	0.098	7e-04
1	rs6664831	152933453	0.92	0.472297109457422	0.9	0.289513196358555	0.139220267335393	0.694922167359372	0.0183	0.0116	0.0195	0.0022	0.1553	0.0027	0.0031	0.0772	5e-04	0.1156	0.1601	0.0168	0.0013	0.119	0.0148	0.0021	0.0028	4e-04	4e-04	0.0336	0.0284	0.0229	0.067	0.0224	0.098	7e-04
1	rs77338529	152933549	0.92	0.472297109457422	0.9	0.289513196358555	0.13912565852064	0.694922167359372	0.0183	0.0116	0.0195	0.0022	0.1553	0.0027	0.0031	0.0772	5e-04	0.1156	0.1601	0.0168	0.0013	0.119	0.0148	0.0021	0.0028	4e-04	4e-04	0.0336	0.0284	0.0229	0.067	0.0224	0.098	7e-04
1	rs75330564	152935818	0.92	0.472297109457422	0.9	0.289513196358555	0.139693889368837	0.693291241464773	0.0183	0.0116	0.0195	0.0022	0.1553	0.0027	0.0032	0.0772	5e-04	0.1155	0.16	0.0167	0.0013	0.119	0.0148	0.0021	0.0028	4e-04	4e-04	0.0336	0.0284	0.0229	0.067	0.0224	0.0981	7e-04
1	rs3170863	152944594	0.92	0.472297109457422	0.9	0.289513196358555	0.1302223454817	0.691513035033943	0.018	0.0118	0.0193	0.0022	0.1553	0.0026	0.0032	0.0773	6e-04	0.1151	0.1595	0.0165	0.0014	0.1192	0.0147	0.0021	0.0028	5e-04	4e-04	0.0337	0.0284	0.0232	0.0671	0.0223	0.0983	7e-04
1	rs116496430	152952063	0.92	0.472297109457422	0.9	0.289513196358555	0.129889307400137	0.689735859339942	0.018	0.0118	0.0193	0.0022	0.1553	0.0026	0.0032	0.0773	6e-04	0.1151	0.1595	0.0165	0.0014	0.1192	0.0147	0.0021	0.0029	5e-04	4e-04	0.0337	0.0284	0.0232	0.0671	0.0223	0.0982	7e-04
1	rs76431435	152955561	0.92	0.472297109457422	0.9	0.289513196358555	0.123395321098736	0.686628289656275	0.018	0.0118	0.0193	0.0022	0.1554	0.0026	0.0031	0.0773	6e-04	0.115	0.1593	0.0165	0.0015	0.1192	0.0147	0.0021	0.0029	5e-04	4e-04	0.0338	0.0283	0.0232	0.0671	0.0223	0.0983	7e-04
1	rs1611760	152957573	0.92	0.472297109457422	0.9	0.289513196358555	0.1201951425807	0.685593138620418	0.018	0.0118	0.0193	0.0022	0.1554	0.0026	0.0031	0.0773	6e-04	0.115	0.1593	0.0165	0.0015	0.1192	0.0147	0.0021	0.0029	5e-04	4e-04	0.0338	0.0283	0.0232	0.0671	0.0223	0.0983	8e-04
1	rs1611762	152957832	0.92	0.472297109457422	0.9	0.289513196358555	0.120599590572218	0.687515843028723	0.018	0.0118	0.0193	0.0022	0.1554	0.0026	0.0031	0.0774	6e-04	0.1151	0.1593	0.0165	0.0015	0.1192	0.0147	0.0021	0.0029	5e-04	4e-04	0.0338	0.0283	0.0232	0.0671	0.0223	0.0983	8e-04
1	rs7519371	152962930	0.92	0.472297109457422	0.9	0.289513196358555	0.123160850959645	0.694329003552401	0.018	0.0118	0.0193	0.0022	0.1554	0.0026	0.0031	0.0774	6e-04	0.1151	0.1592	0.0165	0.0015	0.1192	0.0146	0.0021	0.0029	5e-04	4e-04	0.0338	0.0283	0.0232	0.0672	0.0223	0.0983	7e-04
1	rs16834853	152964479	0.92	0.472297109457422	0.9	0.289513196358555	0.123571351922198	0.694032464425304	0.018	0.0118	0.0193	0.0022	0.1554	0.0026	0.0031	0.0774	6e-04	0.1151	0.1592	0.0165	0.0015	0.1192	0.0146	0.0021	0.0029	5e-04	4e-04	0.0338	0.0283	0.0232	0.0672	0.0223	0.0983	7e-04
1	rs115041442	152964690	0.92	0.472297109457422	0.91	0.256642068151906	0.121294861199871	0.692550197016392	0.018	0.0118	0.0193	0.0022	0.1554	0.0026	0.0031	0.0774	6e-04	0.1151	0.1592	0.0165	0.0015	0.1192	0.0146	0.0021	0.0029	6e-04	4e-04	0.0338	0.0283	0.0232	0.0672	0.0222	0.0983	7e-04
1	rs946098	152975038	0.92	0.472297109457422	0.91	0.256642068151906	0.130101181065959	0.708745169538793	0.018	0.0118	0.0192	0.0022	0.1554	0.0026	0.0032	0.0775	6e-04	0.1151	0.1593	0.0164	0.0015	0.1193	0.0145	0.0021	0.0029	6e-04	4e-04	0.0338	0.0283	0.0233	0.0673	0.0222	0.0982	7e-04
1	rs72704847	152975810	0.92	0.472297109457422	0.91	0.256642068151906	0.126974824251417	0.707107015196488	0.018	0.0118	0.0192	0.0022	0.1554	0.0026	0.0032	0.0775	6e-04	0.115	0.1593	0.0164	0.0015	0.1193	0.0145	0.0021	0.0029	6e-04	4e-04	0.0339	0.0283	0.0233	0.0673	0.0222	0.0981	7e-04
1	rs1970328	152975829	0.92	0.472297109457422	0.92	0.226487429171296	0.12691515314992	0.707702609675619	0.018	0.0118	0.0192	0.0022	0.1554	0.0026	0.0032	0.0775	6e-04	0.115	0.1593	0.0164	0.0015	0.1193	0.0145	0.0021	0.0029	6e-04	4e-04	0.0338	0.0283	0.0233	0.0673	0.0222	0.0981	7e-04
1	rs1055935	152975941	0.92	0.472297109457422	0.92	0.226487429171296	0.125162506644569	0.707553700549246	0.018	0.0118	0.0192	0.0022	0.1554	0.0026	0.0032	0.0775	6e-04	0.115	0.1593	0.0164	0.0015	0.1193	0.0145	0.0022	0.0029	6e-04	4e-04	0.0338	0.0283	0.0233	0.0673	0.0222	0.0981	7e-04
1	rs3795381	153004848	0.92	0.472297109457422	0.91	0.256642068151906	0.139662284596021	0.703387093565986	0.0179	0.0119	0.0192	0.0022	0.1555	0.0026	0.0032	0.0774	5e-04	0.1149	0.1594	0.0164	0.0013	0.1193	0.0145	0.0022	0.0029	6e-04	4e-04	0.0339	0.0283	0.0233	0.067	0.0223	0.0982	7e-04
1	rs419721	153006902	0.92	0.472297109457422	0.91	0.256642068151906	0.139662284596021	0.703387093565986	0.0179	0.0119	0.0192	0.0022	0.1555	0.0026	0.0032	0.0774	5e-04	0.1149	0.1594	0.0164	0.0013	0.1193	0.0145	0.0022	0.0029	6e-04	4e-04	0.0339	0.0283	0.0233	0.067	0.0223	0.0982	7e-04
1	rs72704879	153012991	0.92	0.472297109457422	0.91	0.256642068151906	0.135403899446511	0.703684525600127	0.0178	0.0119	0.0191	0.0023	0.1556	0.0027	0.0032	0.0774	5e-04	0.1148	0.1595	0.0164	0.0013	0.1192	0.0145	0.0022	0.0029	6e-04	4e-04	0.0339	0.0283	0.0233	0.067	0.0224	0.0982	7e-04
1	rs41264576	153013401	0.92	0.472297109457422	0.9	0.289513196358555	0.135807531859253	0.70487453523066	0.0178	0.0119	0.0191	0.0023	0.1555	0.0027	0.0032	0.0774	5e-04	0.1148	0.1595	0.0164	0.0013	0.1192	0.0145	0.0022	0.0029	6e-04	4e-04	0.0339	0.0283	0.0233	0.067	0.0224	0.0982	7e-04
1	rs1890285	153015396	0.92	0.472297109457422	0.9	0.289513196358555	0.138338749850533	0.705767337705041	0.0179	0.0119	0.0191	0.0023	0.1555	0.0027	0.0032	0.0774	5e-04	0.1148	0.1595	0.0164	0.0013	0.1192	0.0145	0.0022	0.003	6e-04	4e-04	0.0339	0.0283	0.0233	0.067	0.0224	0.0982	7e-04
1	rs12083211	153032131	0.92	0.472297109457422	0.9	0.289513196358555	0.143324914701484	0.722179863202484	0.0177	0.0119	0.0191	0.0023	0.1556	0.0027	0.0032	0.0775	5e-04	0.1147	0.1595	0.0164	0.0013	0.1194	0.0144	0.0022	0.003	6e-04	4e-04	0.0339	0.0282	0.0234	0.0669	0.0223	0.0982	7e-04
1	rs112932908	153036545	0.92	0.472297109457422	0.9	0.289513196358555	0.14894163135494	0.725023221357615	0.0177	0.0119	0.0191	0.0023	0.1556	0.0027	0.0032	0.0775	5e-04	0.1147	0.1595	0.0164	0.0013	0.1195	0.0144	0.0022	0.003	6e-04	4e-04	0.0339	0.0282	0.0234	0.0669	0.0223	0.0981	7e-04
1	rs12062770	153062837	0.92	0.472297109457422	0.9	0.289513196358555	0.124306458403783	0.691216767438182	0.0174	0.0121	0.0187	0.0025	0.1555	0.0029	0.0034	0.0772	5e-04	0.1144	0.1594	0.0164	0.0014	0.1196	0.0145	0.0023	0.0031	5e-04	5e-04	0.0339	0.028	0.0234	0.0671	0.0226	0.0977	8e-04
1	rs3843258	153067025	0.92	0.472297109457422	0.9	0.289513196358555	0.140834513328143	0.695070476126187	0.0174	0.0122	0.0187	0.0026	0.1554	0.003	0.0035	0.0772	6e-04	0.1138	0.1593	0.0158	0.0015	0.1199	0.0144	0.0024	0.0033	6e-04	5e-04	0.0337	0.028	0.0235	0.0674	0.0227	0.0977	8e-04
1	rs6704131	153077102	0.92	0.472297109457422	0.9	0.289513196358555	0.126319377746988	0.663497137935561	0.0173	0.0124	0.0185	0.0029	0.1549	0.0032	0.0037	0.0769	6e-04	0.1128	0.1589	0.016	0.0016	0.1203	0.0141	0.0025	0.0034	7e-04	6e-04	0.0337	0.0281	0.0236	0.0677	0.023	0.0975	9e-04
1	rs366912	153086952	0.92	0.472297109457422	0.9	0.289513196358555	0.164293432556684	0.685445288754673	0.0171	0.0124	0.0186	0.004	0.1541	0.0035	0.0045	0.0767	7e-04	0.112	0.1586	0.0161	0.0017	0.1208	0.0143	0.0028	0.0038	8e-04	7e-04	0.0339	0.0281	0.0225	0.0678	0.0232	0.0964	0.001
1	rs12754194	153088775	0.92	0.472297109457422	0.9	0.289513196358555	0.168499545703982	0.690772419754148	0.0171	0.0125	0.0187	0.0041	0.154	0.0036	0.0046	0.0766	7e-04	0.112	0.1586	0.0161	0.0017	0.1208	0.0143	0.0028	0.0038	8e-04	7e-04	0.0339	0.0281	0.0223	0.0678	0.0232	0.0963	0.001
1	rs11576738	153094132	0.92	0.472297109457422	0.89	0.325204496311925	0.173126262063996	0.691957490108125	0.017	0.0125	0.0187	0.0042	0.1538	0.0036	0.0047	0.0767	7e-04	0.1119	0.1586	0.0161	0.0017	0.1209	0.0143	0.0028	0.0039	8e-04	7e-04	0.0338	0.0281	0.0222	0.0678	0.0232	0.0962	0.001
1	rs76607808	153097789	0.92	0.472297109457422	0.89	0.325204496311925	0.171909156363005	0.691364897656391	0.0171	0.0125	0.0187	0.0043	0.1538	0.0036	0.0047	0.0767	7e-04	0.1119	0.1586	0.0161	0.0017	0.1209	0.0143	0.0029	0.0039	8e-04	7e-04	0.0338	0.0281	0.0222	0.0678	0.0232	0.0961	0.001
1	rs381115	153099345	0.92	0.472297109457422	0.89	0.325204496311925	0.17205208636646	0.691513035033943	0.0171	0.0125	0.0187	0.0043	0.1538	0.0036	0.0047	0.0767	7e-04	0.1119	0.1586	0.0161	0.0017	0.1209	0.0143	0.0029	0.0039	8e-04	7e-04	0.0338	0.0281	0.0222	0.0678	0.0232	0.0961	0.001
1	rs428913	153101488	0.92	0.472297109457422	0.89	0.325204496311925	0.171730590943515	0.693735953831214	0.017	0.0125	0.0187	0.0043	0.1538	0.0036	0.0047	0.0767	7e-04	0.1119	0.1586	0.0161	0.0017	0.1208	0.0143	0.0029	0.0039	8e-04	7e-04	0.0338	0.0282	0.0223	0.0678	0.0232	0.0962	0.001
1	rs78665284	153104730	0.92	0.472297109457422	0.89	0.325204496311925	0.174636632826153	0.695812126778556	0.0171	0.0124	0.0187	0.0043	0.1538	0.0036	0.0047	0.0767	7e-04	0.112	0.1586	0.0161	0.0017	0.1209	0.0143	0.0029	0.0039	8e-04	7e-04	0.0338	0.0281	0.0222	0.0678	0.0232	0.0961	0.001
1	rs2291979	153113139	0.92	0.472297109457422	0.89	0.325204496311925	0.176589724543657	0.698780506573923	0.0171	0.0124	0.0186	0.0043	0.1537	0.0036	0.0047	0.0767	7e-04	0.112	0.1585	0.0161	0.0017	0.1209	0.0143	0.0028	0.0039	8e-04	7e-04	0.0338	0.0281	0.0222	0.0678	0.0232	0.0961	0.001
1	rs34428328	153113275	0.92	0.472297109457422	0.89	0.325204496311925	0.176589724543657	0.698780506573923	0.0171	0.0124	0.0186	0.0043	0.1537	0.0036	0.0047	0.0767	7e-04	0.112	0.1585	0.0161	0.0017	0.1209	0.0143	0.0028	0.0039	8e-04	7e-04	0.0338	0.0281	0.0222	0.0678	0.0232	0.0961	0.001
1	rs115264490	153113893	0.92	0.472297109457422	0.89	0.325204496311925	0.176082158950033	0.69714754613583	0.0171	0.0124	0.0186	0.0043	0.1537	0.0036	0.0047	0.0767	7e-04	0.112	0.1585	0.0161	0.0017	0.1209	0.0143	0.0028	0.0039	8e-04	7e-04	0.0338	0.0281	0.0222	0.0678	0.0232	0.0962	0.001
1	rs61811927	153114692	0.92	0.472297109457422	0.89	0.325204496311925	0.176190851789799	0.69729596159852	0.0171	0.0124	0.0186	0.0043	0.1538	0.0036	0.0047	0.0767	7e-04	0.112	0.1586	0.0161	0.0017	0.1209	0.0143	0.0029	0.0039	8e-04	7e-04	0.0338	0.0281	0.0222	0.0678	0.0232	0.0961	0.001
1	rs11577955	153119519	0.92	0.472297109457422	0.89	0.325204496311925	0.186693822817562	0.71127852609258	0.0171	0.0125	0.0185	0.0043	0.1534	0.0036	0.0048	0.0767	7e-04	0.1124	0.1584	0.0161	0.0017	0.1209	0.0143	0.0028	0.0039	8e-04	7e-04	0.0337	0.0281	0.0222	0.068	0.0231	0.096	0.001
1	rs553175	153135780	0.93	0.429746626914861	0.88	0.363814363818289	0.182376616782008	0.691661179569384	0.017	0.0127	0.0185	0.0042	0.1534	0.0036	0.0048	0.0764	7e-04	0.1124	0.1583	0.0161	0.0017	0.1209	0.0144	0.0028	0.0039	8e-04	7e-04	0.0336	0.0281	0.0223	0.0681	0.0231	0.0961	0.001
1	rs1500945	153136370	0.93	0.429746626914861	0.88	0.363814363818289	0.182598495997782	0.692105656108522	0.017	0.0127	0.0185	0.0042	0.1534	0.0036	0.0048	0.0764	7e-04	0.1124	0.1583	0.0161	0.0017	0.1209	0.0144	0.0028	0.0039	8e-04	7e-04	0.0336	0.0281	0.0223	0.0681	0.0231	0.0961	0.001
1	rs79939183	153136788	0.93	0.429746626914861	0.88	0.363814363818289	0.185497067690653	0.69388420556091	0.017	0.0127	0.0185	0.0042	0.1534	0.0036	0.0048	0.0764	7e-04	0.1124	0.1583	0.0161	0.0017	0.1209	0.0144	0.0028	0.0039	8e-04	7e-04	0.0336	0.0281	0.0223	0.0681	0.0232	0.0961	0.001
1	rs72706837	153138457	0.93	0.429746626914861	0.88	0.363814363818289	0.193928877846805	0.70621383373632	0.017	0.0127	0.0185	0.0042	0.1534	0.0036	0.0048	0.0764	7e-04	0.1124	0.1583	0.0161	0.0017	0.1209	0.0144	0.0028	0.0039	8e-04	7e-04	0.0336	0.0281	0.0223	0.0681	0.0232	0.0961	0.001
1	rs986760	153146946	0.93	0.429746626914861	0.88	0.363814363818289	0.139188726782937	0.662910180572044	0.0169	0.013	0.0178	0.0044	0.1538	0.0037	0.005	0.0764	8e-04	0.1118	0.1575	0.0164	0.002	0.1198	0.0148	0.003	0.0042	9e-04	8e-04	0.033	0.0281	0.0225	0.0688	0.0233	0.0958	0.0011
1	rs943139	153163377	0.93	0.429746626914861	0.88	0.363814363818289	0.140263507526684	0.680717912106832	0.0169	0.013	0.0178	0.0044	0.1538	0.0037	0.005	0.0765	8e-04	0.1117	0.1573	0.0164	0.002	0.1197	0.0148	0.0031	0.0042	9e-04	8e-04	0.033	0.0281	0.0225	0.0689	0.0233	0.0958	0.0011
1	rs12738080	153166562	0.93	0.429746626914861	0.88	0.363814363818289	0.125073784274935	0.658365309135159	0.0169	0.0129	0.0178	0.0047	0.1534	0.0038	0.0053	0.0762	9e-04	0.1122	0.156	0.0166	0.0021	0.1189	0.015	0.0034	0.0045	0.001	9e-04	0.0328	0.028	0.0226	0.0695	0.0235	0.0953	0.0012
1	rs79999849	153167307	0.94	0.389848785336034	0.88	0.363814363818289	0.118900749898775	0.641131774024528	0.0169	0.0129	0.0179	0.0049	0.1531	0.0039	0.0055	0.076	0.001	0.1127	0.1549	0.0168	0.0021	0.1186	0.0152	0.0036	0.0047	0.001	9e-04	0.0326	0.0279	0.0228	0.0697	0.0238	0.0946	0.0013
1	rs12140240	153170296	0.94	0.389848785336034	0.88	0.363814363818289	0.0947235469556734	0.590083957641903	0.017	0.013	0.018	0.0054	0.1524	0.0041	0.0061	0.0755	0.0012	0.1136	0.1517	0.0174	0.0022	0.1179	0.0157	0.0041	0.0053	0.0012	0.001	0.0321	0.0278	0.0237	0.0702	0.0247	0.0925	0.0015
1	rs11205217	153170938	0.94	0.389848785336034	0.88	0.363814363818289	0.0915461631093836	0.562403041931671	0.0169	0.013	0.018	0.0054	0.1525	0.0041	0.0061	0.0755	0.0012	0.1136	0.1517	0.0174	0.0022	0.1178	0.0157	0.0041	0.0053	0.0012	0.001	0.0321	0.0278	0.0237	0.0702	0.0248	0.0926	0.0015
1	rs4845528	153171183	0.94	0.389848785336034	0.88	0.363814363818289	0.0923769795323438	0.564803367552132	0.0169	0.013	0.018	0.0054	0.1525	0.0041	0.0061	0.0755	0.0012	0.1137	0.1517	0.0174	0.0022	0.1178	0.0156	0.0041	0.0053	0.0012	0.001	0.0321	0.0278	0.0237	0.0702	0.0248	0.0927	0.0015
1	rs4845529	153174361	0.94	0.389848785336034	0.88	0.363814363818289	0.0951473764638155	0.586374669308696	0.0169	0.0129	0.018	0.0054	0.1523	0.0042	0.0062	0.0753	0.0013	0.1138	0.1515	0.0174	0.0022	0.1177	0.0156	0.0041	0.0053	0.0013	0.001	0.0322	0.0278	0.0236	0.0701	0.0248	0.0929	0.0015
1	rs35587414	153174958	0.94	0.389848785336034	0.88	0.363814363818289	0.0936321022164462	0.590369519917877	0.017	0.0129	0.018	0.0054	0.1522	0.0042	0.0062	0.0752	0.0013	0.1138	0.1515	0.0174	0.0022	0.1177	0.0157	0.0041	0.0053	0.0013	0.001	0.0322	0.0278	0.0237	0.0702	0.0248	0.0928	0.0015
1	rs11576296	153176366	0.94	0.389848785336034	0.88	0.363814363818289	0.0992204484311154	0.651342318214483	0.017	0.0129	0.018	0.0055	0.1519	0.0042	0.0062	0.0748	0.0013	0.114	0.1513	0.0174	0.0023	0.1178	0.0156	0.0041	0.0054	0.0013	0.001	0.0322	0.0278	0.0238	0.0703	0.0248	0.0929	0.0015
1	rs73008417	153176838	0.94	0.389848785336034	0.88	0.363814363818289	0.112862246286019	0.711427609849081	0.017	0.0129	0.018	0.0055	0.1519	0.0042	0.0062	0.0747	0.0013	0.114	0.1513	0.0174	0.0023	0.1178	0.0157	0.0041	0.0054	0.0013	0.001	0.0322	0.0278	0.0238	0.0702	0.0248	0.0929	0.0015
1	rs7555477	153180097	0.95	0.352537935866182	0.87	0.405435896572436	0.0576262792775011	0.356535279177838	0.0171	0.013	0.0179	0.0061	0.1498	0.0048	0.0066	0.0731	0.0016	0.1153	0.15	0.0181	0.0027	0.1177	0.0163	0.0044	0.0057	0.0017	0.0013	0.0317	0.0275	0.0253	0.0697	0.0252	0.091	0.0019
1	rs1410858	153182116	0.95	0.352537935866182	0.87	0.405435896572436	0.0646015105372477	0.206613737835211	0.0175	0.0131	0.0177	0.0066	0.1474	0.0054	0.0073	0.0706	0.002	0.1191	0.1466	0.0186	0.0035	0.117	0.0168	0.0047	0.0063	0.0022	0.0016	0.0307	0.0276	0.0273	0.0697	0.0259	0.0877	0.0022
1	rs11583172	153192160	0.95	0.352537935866182	0.87	0.405435896572436	0.0656777195110471	0.215015704964201	0.0175	0.0131	0.0177	0.0067	0.1472	0.0054	0.0073	0.0705	0.002	0.1191	0.1465	0.0186	0.0035	0.1169	0.0168	0.0047	0.0063	0.0023	0.0016	0.0308	0.0275	0.0274	0.0698	0.0259	0.0876	0.0022
1	rs75070067	153194418	0.95	0.352537935866182	0.87	0.405435896572436	0.0655793997408295	0.214694623864506	0.0175	0.0131	0.0177	0.0067	0.1472	0.0054	0.0073	0.0704	0.002	0.1191	0.1464	0.0186	0.0035	0.1169	0.0168	0.0047	0.0063	0.0023	0.0016	0.0308	0.0275	0.0274	0.0699	0.0259	0.0876	0.0022
1	rs80006771	153196656	0.95	0.352537935866182	0.87	0.405435896572436	0.0653830499956184	0.209472802260954	0.0175	0.0131	0.0177	0.0067	0.1472	0.0054	0.0073	0.0704	0.0021	0.1191	0.1464	0.0186	0.0035	0.1169	0.0168	0.0047	0.0063	0.0023	0.0016	0.0308	0.0275	0.0274	0.0699	0.0259	0.0876	0.0022
1	rs12087544	153205431	0.95	0.352537935866182	0.87	0.405435896572436	0.0598559041926723	0.225264306881547	0.0175	0.013	0.0178	0.0067	0.1469	0.0055	0.0073	0.0704	0.0021	0.1193	0.1458	0.0187	0.0036	0.1168	0.0168	0.0048	0.0063	0.0023	0.0016	0.0311	0.0275	0.0276	0.0702	0.0258	0.0873	0.0023
1	rs12726323	153212060	0.95	0.352537935866182	0.87	0.405435896572436	0.0604686703283711	0.214587631989389	0.0175	0.013	0.0178	0.0067	0.1468	0.0055	0.0073	0.0704	0.0022	0.1194	0.1456	0.0188	0.0037	0.1169	0.0168	0.0048	0.0063	0.0024	0.0017	0.0311	0.0275	0.0276	0.0703	0.0258	0.0869	0.0023
