## Supplementary Tab. 2 for "Sparse haplotype-based fine-scale local ancestry inference at scale reveals recent selection on immune responses": 304206_file03 (part 8 of 161)

Chromosome	rs_number	hg19_GRCh37_Position	LDAS_26pop	-log10(p_LDAS_26pop)	LDAS_5continent	-log10(p_LDAS_5continent)	-log10(p_AAS_26pop)	-log10(p_AAS_5continent)	prob_ACB	prob_ASW	prob_BEB	prob_CDX	prob_CEU	prob_CHB	prob_CHS	prob_CLM	prob_ESN	prob_FIN	prob_GBR	prob_GIH	prob_GWD	prob_IBS	prob_ITU	prob_JPT	prob_KHV	prob_LWK	prob_MSL	prob_MXL	prob_PEL	prob_PJL	prob_PUR	prob_STU	prob_TSI	prob_YRI
1	rs6666892	153226579	0.94	0.389848785336034	0.87	0.405435896572436	0.0882226062423137	0.214052936535515	0.0176	0.0129	0.0175	0.0065	0.1471	0.0055	0.0073	0.07	0.0025	0.1201	0.1451	0.0189	0.004	0.1173	0.0167	0.0047	0.0062	0.0025	0.0019	0.0312	0.0274	0.0275	0.0707	0.0256	0.0858	0.0026
1	rs6690615	153231361	0.94	0.389848785336034	0.87	0.405435896572436	0.0903813111197605	0.21255813402868	0.0176	0.013	0.0175	0.0065	0.1471	0.0056	0.0073	0.07	0.0025	0.1203	0.1451	0.0189	0.0039	0.1173	0.0166	0.0047	0.0062	0.0025	0.0019	0.0312	0.0275	0.0274	0.071	0.0255	0.0857	0.0026
1	rs74658297	153233178	0.94	0.389848785336034	0.87	0.405435896572436	0.0902846658599796	0.203452383151327	0.0176	0.013	0.0175	0.0065	0.1471	0.0056	0.0073	0.0699	0.0025	0.1204	0.1451	0.0189	0.004	0.1173	0.0166	0.0047	0.0062	0.0025	0.0019	0.0312	0.0275	0.0274	0.0711	0.0255	0.0856	0.0026
1	rs1143389	153233578	0.94	0.389848785336034	0.86	0.450156947394433	0.0905505978450878	0.199784792251232	0.0176	0.013	0.0175	0.0065	0.1471	0.0056	0.0073	0.0699	0.0025	0.1204	0.1451	0.0189	0.004	0.1173	0.0166	0.0047	0.0062	0.0025	0.0019	0.0312	0.0274	0.0274	0.0711	0.0255	0.0856	0.0026
1	rs12043009	153234295	0.94	0.389848785336034	0.86	0.450156947394433	0.0899951227402665	0.199158311975777	0.0176	0.013	0.0174	0.0065	0.1471	0.0056	0.0073	0.0698	0.0025	0.1204	0.1451	0.0189	0.004	0.1172	0.0166	0.0047	0.0062	0.0025	0.0019	0.0312	0.0275	0.0274	0.0712	0.0255	0.0856	0.0026
1	rs12136773	153235048	0.94	0.389848785336034	0.86	0.450156947394433	0.0895859444481716	0.203557499282664	0.0176	0.013	0.0174	0.0065	0.1471	0.0056	0.0072	0.0698	0.0025	0.1204	0.1451	0.0189	0.004	0.1173	0.0167	0.0047	0.0062	0.0025	0.0019	0.0312	0.0275	0.0274	0.0712	0.0255	0.0856	0.0026
1	rs12138538	153235837	0.94	0.389848785336034	0.86	0.450156947394433	0.0892498607673675	0.20366263355854	0.0176	0.013	0.0174	0.0065	0.1471	0.0056	0.0072	0.0698	0.0025	0.1204	0.1451	0.0189	0.004	0.1173	0.0167	0.0047	0.0062	0.0025	0.0019	0.0311	0.0275	0.0274	0.0712	0.0255	0.0856	0.0026
1	rs115440261	153252204	0.94	0.389848785336034	0.86	0.450156947394433	0.103558829466396	0.211066798329293	0.0176	0.0131	0.0171	0.0067	0.1466	0.0056	0.0073	0.0697	0.0026	0.12	0.1451	0.019	0.0041	0.1172	0.0166	0.0047	0.0063	0.0027	0.002	0.031	0.0275	0.0274	0.0712	0.0256	0.0854	0.0027
1	rs11582617	153255979	0.94	0.389848785336034	0.86	0.450156947394433	0.104694687077815	0.215015704964201	0.0176	0.0131	0.0171	0.0067	0.1466	0.0056	0.0073	0.0697	0.0026	0.12	0.1451	0.019	0.0041	0.1172	0.0166	0.0047	0.0063	0.0027	0.002	0.031	0.0275	0.0274	0.0713	0.0256	0.0853	0.0026
1	rs75282098	153264270	0.94	0.389848785336034	0.86	0.450156947394433	0.106935836634696	0.214694623864506	0.0177	0.0131	0.0171	0.0067	0.1466	0.0057	0.0073	0.0697	0.0026	0.1199	0.1451	0.019	0.0041	0.1172	0.0166	0.0047	0.0063	0.0027	0.002	0.031	0.0275	0.0275	0.0713	0.0256	0.0852	0.0026
1	rs74325847	153265813	0.94	0.389848785336034	0.86	0.450156947394433	0.115800922239674	0.205558147020254	0.0177	0.0131	0.017	0.0067	0.1465	0.0057	0.0074	0.0695	0.0027	0.1198	0.1451	0.019	0.0041	0.1171	0.0166	0.0048	0.0063	0.0028	0.002	0.031	0.0277	0.0276	0.0713	0.0257	0.085	0.0027
1	rs12127371	153266838	0.95	0.352537935866182	0.86	0.450156947394433	0.12904390032017	0.219419599078099	0.0178	0.0131	0.0169	0.0068	0.1463	0.0058	0.0074	0.069	0.0027	0.1197	0.145	0.019	0.0041	0.1168	0.0166	0.0048	0.0064	0.0029	0.0021	0.031	0.028	0.0277	0.0714	0.0259	0.0847	0.0027
1	rs34391119	153271621	0.95	0.352537935866182	0.86	0.450156947394433	0.161696139051417	0.258847792122691	0.0182	0.0131	0.0164	0.0067	0.1455	0.0059	0.0075	0.0684	0.0028	0.1197	0.1451	0.019	0.0042	0.1166	0.0164	0.005	0.0065	0.0031	0.0022	0.0312	0.0285	0.0277	0.0718	0.0263	0.084	0.0028
1	rs843971	153277423	0.95	0.352537935866182	0.86	0.450156947394433	0.167547755814293	0.249133419373995	0.0183	0.0131	0.0163	0.0067	0.1452	0.0059	0.0076	0.0683	0.0029	0.1197	0.1451	0.019	0.0043	0.1165	0.0163	0.005	0.0065	0.0032	0.0022	0.0313	0.0287	0.0277	0.072	0.0264	0.0839	0.0028
1	rs116313494	153281727	0.95	0.352537935866182	0.85	0.498060230126391	0.173521099568587	0.264892375237076	0.0184	0.0132	0.0162	0.0068	0.145	0.006	0.0076	0.0682	0.0029	0.1197	0.1451	0.0189	0.0043	0.1164	0.0163	0.0051	0.0065	0.0032	0.0022	0.0314	0.0288	0.0277	0.072	0.0264	0.0838	0.0029
1	rs116615483	153284277	0.95	0.352537935866182	0.85	0.498060230126391	0.174780874696297	0.268103259406662	0.0184	0.0132	0.0162	0.0068	0.145	0.006	0.0076	0.0682	0.0029	0.1197	0.1451	0.0189	0.0043	0.1163	0.0163	0.0051	0.0065	0.0032	0.0022	0.0314	0.0288	0.0277	0.072	0.0264	0.0838	0.0029
1	rs2916229	153294653	0.95	0.352537935866182	0.85	0.498060230126391	0.174492460007706	0.256011788873321	0.0185	0.0132	0.0162	0.0068	0.1449	0.006	0.0076	0.0682	0.0029	0.1197	0.145	0.019	0.0043	0.1163	0.0163	0.0051	0.0065	0.0032	0.0022	0.0315	0.0288	0.0277	0.072	0.0264	0.0838	0.0029
1	rs35921651	153300151	0.95	0.352537935866182	0.85	0.498060230126391	0.169879904832331	0.255898553140509	0.0185	0.0132	0.0162	0.0068	0.1449	0.006	0.0076	0.0681	0.0029	0.1198	0.145	0.019	0.0043	0.1163	0.0163	0.0051	0.0065	0.0032	0.0022	0.0315	0.0288	0.0277	0.0719	0.0264	0.0839	0.0029
1	rs41310915	153303252	0.95	0.352537935866182	0.84	0.549223467132668	0.167266347829802	0.256464889347854	0.0185	0.0132	0.0162	0.0068	0.145	0.006	0.0076	0.068	0.0029	0.1199	0.1451	0.019	0.0043	0.1163	0.0164	0.0051	0.0065	0.0032	0.0022	0.0315	0.0288	0.0276	0.0719	0.0263	0.0839	0.0029
1	rs12063091	153313044	0.95	0.352537935866182	0.84	0.549223467132668	0.166774548029565	0.298004120633286	0.0185	0.0132	0.0163	0.0068	0.1449	0.0061	0.0076	0.068	0.0029	0.1199	0.145	0.019	0.0043	0.1164	0.0163	0.0051	0.0065	0.0033	0.0022	0.0316	0.0288	0.0276	0.0719	0.0263	0.0838	0.0029
1	rs3006448	153314153	0.95	0.352537935866182	0.84	0.549223467132668	0.154351325384007	0.305508201234763	0.0184	0.0132	0.0163	0.0068	0.145	0.0061	0.0076	0.068	0.0028	0.1198	0.145	0.019	0.0042	0.1164	0.0163	0.0051	0.0065	0.0033	0.0022	0.0316	0.0288	0.0276	0.072	0.0263	0.0838	0.0028
1	rs41308407	153317515	0.95	0.352537935866182	0.84	0.549223467132668	0.151052062412579	0.297292378186107	0.0184	0.0132	0.0163	0.0068	0.1449	0.0061	0.0076	0.068	0.0028	0.1198	0.1451	0.0191	0.0042	0.1163	0.0163	0.0051	0.0065	0.0032	0.0022	0.0316	0.0288	0.0276	0.072	0.0263	0.0839	0.0028
1	rs3006453	153317723	0.95	0.352537935866182	0.84	0.549223467132668	0.150952742683257	0.294332320499874	0.0184	0.0132	0.0163	0.0068	0.1449	0.0061	0.0076	0.068	0.0028	0.1198	0.1451	0.0191	0.0042	0.1163	0.0163	0.0051	0.0065	0.0032	0.0022	0.0316	0.0288	0.0276	0.072	0.0263	0.0839	0.0028
1	rs12070717	153318451	0.95	0.352537935866182	0.83	0.603719568470427	0.151151420832788	0.294568795660129	0.0184	0.0132	0.0163	0.0068	0.1449	0.0061	0.0076	0.068	0.0028	0.1198	0.1451	0.0191	0.0042	0.1163	0.0163	0.0051	0.0065	0.0032	0.0022	0.0316	0.0288	0.0276	0.072	0.0263	0.0839	0.0028
1	rs3006458	153320372	0.95	0.352537935866182	0.83	0.603719568470427	0.146686036080367	0.295752031934044	0.0184	0.0132	0.0163	0.0068	0.1449	0.0061	0.0077	0.068	0.0028	0.1198	0.1451	0.0191	0.0043	0.1163	0.0163	0.0052	0.0065	0.0032	0.0022	0.0316	0.0288	0.0276	0.072	0.0263	0.0839	0.0028
1	rs12096209	153320401	0.95	0.352537935866182	0.82	0.661616834019215	0.147566225241478	0.294332320499874	0.0184	0.0132	0.0163	0.0068	0.1449	0.0061	0.0077	0.068	0.0028	0.1198	0.1451	0.0191	0.0043	0.1163	0.0164	0.0052	0.0065	0.0032	0.0022	0.0316	0.0288	0.0276	0.0719	0.0263	0.0839	0.0028
1	rs3753460	153322574	0.95	0.352537935866182	0.82	0.661616834019215	0.147794933434196	0.294568795660129	0.0184	0.0132	0.0163	0.0068	0.1449	0.0061	0.0077	0.068	0.0028	0.1198	0.1451	0.0191	0.0043	0.1163	0.0164	0.0052	0.0065	0.0032	0.0022	0.0316	0.0288	0.0276	0.0719	0.0263	0.0839	0.0028
1	rs77298544	153328312	0.95	0.352537935866182	0.82	0.661616834019215	0.148252981165199	0.286326549785513	0.0186	0.0129	0.0162	0.0069	0.1444	0.0063	0.0078	0.0675	0.0028	0.1194	0.1445	0.0193	0.0043	0.116	0.0165	0.0053	0.0066	0.0032	0.0021	0.0316	0.0288	0.0276	0.0722	0.0264	0.0845	0.0027
1	rs114073928	153328448	0.95	0.352537935866182	0.81	0.722979171095748	0.144160844720397	0.285740545131732	0.0186	0.0129	0.0162	0.0069	0.1443	0.0063	0.0078	0.0674	0.0028	0.1193	0.1443	0.0194	0.0043	0.1159	0.0167	0.0053	0.0067	0.0032	0.0021	0.0316	0.0288	0.0277	0.0723	0.0264	0.0845	0.0027
1	rs59961408	153329020	0.95	0.352537935866182	0.81	0.722979171095748	0.107097047249187	0.216838146748	0.0188	0.0126	0.0162	0.007	0.1442	0.0065	0.0079	0.0668	0.0027	0.119	0.1436	0.0196	0.0042	0.1159	0.0173	0.0055	0.0068	0.0032	0.0021	0.0316	0.029	0.0279	0.0726	0.0265	0.0845	0.0026
1	rs724781	153336018	0.95	0.352537935866182	0.81	0.722979171095748	0.0385098815252475	0.228205386790011	0.0201	0.0123	0.0155	0.0071	0.1455	0.0072	0.008	0.0636	0.0023	0.1155	0.1424	0.0211	0.0038	0.1151	0.0182	0.0058	0.0071	0.003	0.0017	0.0325	0.029	0.0289	0.076	0.0264	0.0844	0.0021
1	rs74807144	153337121	0.95	0.352537935866182	0.81	0.722979171095748	0.0506558739794217	0.2267877633198	0.0202	0.0122	0.0154	0.0072	0.146	0.0074	0.0084	0.0631	0.0022	0.1152	0.1422	0.0214	0.0037	0.1149	0.0183	0.0058	0.0071	0.0029	0.0017	0.0325	0.0288	0.029	0.0765	0.0265	0.084	0.002
1	rs114095633	153337510	0.95	0.352537935866182	0.81	0.722979171095748	0.0562123630535631	0.223961150903986	0.0203	0.0122	0.0154	0.0072	0.1462	0.0074	0.0085	0.0628	0.0022	0.115	0.142	0.0215	0.0038	0.1148	0.0184	0.0058	0.0071	0.0029	0.0017	0.0325	0.0287	0.0291	0.0766	0.0266	0.0839	0.002
1	rs3014874	153337943	0.94	0.389848785336034	0.81	0.722979171095748	0.06442651413485	0.225046943191918	0.0203	0.0122	0.0154	0.0073	0.1465	0.0075	0.0086	0.0625	0.0022	0.1148	0.1418	0.0216	0.0038	0.1147	0.0184	0.0059	0.0071	0.0029	0.0017	0.0325	0.0285	0.0291	0.0768	0.0267	0.0838	0.002
1	rs3014875	153338751	0.94	0.389848785336034	0.81	0.722979171095748	0.077001936445817	0.226569922258789	0.0204	0.0122	0.0154	0.0072	0.1477	0.0076	0.0088	0.0619	0.002	0.1141	0.1414	0.0217	0.0038	0.1148	0.0187	0.0058	0.0071	0.0027	0.0017	0.0325	0.0287	0.0291	0.0773	0.0266	0.0838	0.0018
1	rs112450079	153349194	0.93	0.429746626914861	0.81	0.722979171095748	0.0881274310724371	0.2267877633198	0.0205	0.0123	0.0152	0.0069	0.1491	0.0075	0.0088	0.0618	0.0018	0.1132	0.1421	0.0218	0.0037	0.1151	0.0187	0.0056	0.0069	0.0026	0.0016	0.0327	0.0288	0.029	0.0776	0.0263	0.0836	0.0016
1	rs114027001	153350282	0.93	0.429746626914861	0.81	0.722979171095748	0.0882702182852886	0.223961150903986	0.0205	0.0123	0.0152	0.0069	0.1491	0.0075	0.0088	0.0618	0.0018	0.1132	0.1421	0.0218	0.0037	0.115	0.0187	0.0056	0.0069	0.0026	0.0016	0.0327	0.0288	0.0291	0.0776	0.0263	0.0836	0.0016
1	rs3006488	153362507	0.93	0.429746626914861	0.81	0.722979171095748	0.0864489135065918	0.226461027254061	0.0205	0.0123	0.0153	0.0069	0.1493	0.0075	0.0088	0.0617	0.0018	0.113	0.1421	0.0218	0.0037	0.1151	0.0187	0.0056	0.0069	0.0026	0.0016	0.0327	0.0288	0.0291	0.0776	0.0264	0.0837	0.0016
1	rs41264638	153362788	0.93	0.429746626914861	0.81	0.722979171095748	0.0861672457896285	0.232036267690517	0.0205	0.0123	0.0153	0.0069	0.1493	0.0075	0.0088	0.0617	0.0018	0.113	0.1421	0.0218	0.0037	0.1151	0.0187	0.0056	0.0069	0.0026	0.0016	0.0327	0.0288	0.0291	0.0776	0.0264	0.0837	0.0016
1	rs3006490	153369009	0.93	0.429746626914861	0.81	0.722979171095748	0.0899469228028622	0.227659807517001	0.0204	0.0123	0.0153	0.0069	0.1493	0.0075	0.0088	0.0616	0.0018	0.1131	0.1422	0.0218	0.0036	0.1152	0.0187	0.0056	0.0069	0.0025	0.0015	0.0327	0.0288	0.0289	0.0776	0.0264	0.0838	0.0015
1	rs74494420	153370441	0.93	0.429746626914861	0.81	0.722979171095748	0.0913513657508996	0.22537301434759	0.0204	0.0123	0.0153	0.0069	0.1494	0.0075	0.0088	0.0616	0.0018	0.1131	0.1422	0.0218	0.0036	0.1152	0.0187	0.0056	0.0069	0.0025	0.0015	0.0327	0.0288	0.0289	0.0776	0.0264	0.0838	0.0015
1	rs76508481	153374551	0.93	0.429746626914861	0.81	0.722979171095748	0.0937557288421208	0.227223649507809	0.0204	0.0123	0.0153	0.0069	0.1494	0.0075	0.0088	0.0615	0.0018	0.1131	0.1421	0.0218	0.0036	0.1152	0.0187	0.0056	0.0069	0.0025	0.0015	0.0327	0.0288	0.0289	0.0777	0.0264	0.0838	0.0015
1	rs59655855	153374608	0.93	0.429746626914861	0.8	0.78786632127418	0.0937309952915993	0.227332663539369	0.0204	0.0123	0.0153	0.0069	0.1494	0.0075	0.0088	0.0615	0.0018	0.1131	0.1421	0.0218	0.0036	0.1152	0.0187	0.0056	0.0069	0.0025	0.0015	0.0327	0.0288	0.0289	0.0777	0.0264	0.0838	0.0015
1	rs3006412	153390542	0.93	0.429746626914861	0.8	0.78786632127418	0.101050748069489	0.208094585573697	0.0206	0.0125	0.0151	0.0067	0.1498	0.0075	0.0089	0.0604	0.0018	0.1141	0.1427	0.0218	0.0036	0.1158	0.0189	0.0056	0.0068	0.0025	0.0014	0.0327	0.0289	0.0289	0.077	0.0262	0.0832	0.0015
1	rs55985140	153390626	0.93	0.429746626914861	0.8	0.78786632127418	0.101076676380819	0.213625497193365	0.0207	0.0125	0.0151	0.0067	0.1498	0.0075	0.0088	0.0604	0.0018	0.1141	0.1427	0.0218	0.0036	0.1158	0.0189	0.0056	0.0068	0.0025	0.0014	0.0327	0.0289	0.0288	0.077	0.0262	0.0832	0.0015
1	rs3014817	153393318	0.93	0.429746626914861	0.8	0.78786632127418	0.103611489127814	0.192517260682641	0.0208	0.0125	0.015	0.0066	0.1502	0.0074	0.0088	0.06	0.0017	0.1144	0.143	0.0219	0.0036	0.1162	0.019	0.0055	0.0067	0.0025	0.0014	0.0326	0.029	0.0288	0.0771	0.0261	0.0828	0.0014
1	rs3014824	153401588	0.93	0.429746626914861	0.8	0.78786632127418	0.113557718850629	0.184120783360023	0.0209	0.0125	0.015	0.0066	0.1503	0.0074	0.0088	0.0596	0.0016	0.1148	0.1429	0.0219	0.0036	0.1165	0.019	0.0055	0.0066	0.0024	0.0013	0.0326	0.029	0.0288	0.077	0.0263	0.0826	0.0014
1	rs16835308	153404808	0.92	0.472297109457422	0.8	0.78786632127418	0.127153939640588	0.161949537948731	0.0209	0.0124	0.0149	0.0065	0.1505	0.0074	0.0088	0.0595	0.0016	0.1149	0.143	0.0219	0.0035	0.1167	0.0191	0.0055	0.0064	0.0024	0.0013	0.0325	0.029	0.0288	0.0769	0.0265	0.0825	0.0014
1	rs61742168	153410777	0.92	0.472297109457422	0.8	0.78786632127418	0.173628873147503	0.128887886765328	0.021	0.0123	0.0149	0.0062	0.1511	0.0073	0.0088	0.059	0.0015	0.1156	0.1434	0.0221	0.0034	0.1169	0.0193	0.0054	0.0062	0.0023	0.0012	0.0326	0.029	0.0287	0.0765	0.0271	0.0822	0.0012
1	rs116156022	153410798	0.92	0.472297109457422	0.8	0.78786632127418	0.173952426919595	0.128172907879279	0.021	0.0123	0.0149	0.0062	0.1511	0.0073	0.0088	0.059	0.0015	0.1156	0.1434	0.0221	0.0034	0.1169	0.0193	0.0054	0.0062	0.0023	0.0012	0.0326	0.029	0.0288	0.0765	0.0271	0.0822	0.0012
1	rs72708746	153411752	0.92	0.472297109457422	0.8	0.78786632127418	0.173413364828412	0.130232445763723	0.021	0.0123	0.0149	0.0062	0.1511	0.0073	0.0088	0.0589	0.0014	0.1156	0.1434	0.0221	0.0034	0.1169	0.0193	0.0054	0.0062	0.0023	0.0012	0.0326	0.029	0.0288	0.0765	0.0271	0.0822	0.0012
1	rs3006429	153412872	0.92	0.472297109457422	0.8	0.78786632127418	0.174276330250622	0.132846540895029	0.021	0.0123	0.0149	0.0062	0.1511	0.0073	0.0088	0.0589	0.0014	0.1156	0.1433	0.0221	0.0033	0.1169	0.0193	0.0054	0.0062	0.0023	0.0012	0.0326	0.029	0.0288	0.0765	0.0271	0.0822	0.0012
1	rs77667186	153419760	0.92	0.472297109457422	0.8	0.78786632127418	0.181195885583419	0.129783684666307	0.021	0.0123	0.0149	0.0062	0.1511	0.0072	0.0087	0.0588	0.0014	0.1157	0.1433	0.0221	0.0034	0.1169	0.0194	0.0054	0.0062	0.0023	0.0012	0.0325	0.029	0.0288	0.0765	0.0272	0.0822	0.0012
1	rs3014837	153431406	0.92	0.472297109457422	0.8	0.78786632127418	0.182524518991912	0.12347371658038	0.021	0.0123	0.015	0.0061	0.1511	0.0072	0.0087	0.0588	0.0014	0.1158	0.1434	0.0221	0.0033	0.1169	0.0194	0.0053	0.0062	0.0023	0.0011	0.0325	0.029	0.0287	0.0764	0.0272	0.0823	0.0012
1	rs3006438	153440437	0.92	0.472297109457422	0.8	0.78786632127418	0.184900347750194	0.113165088611038	0.021	0.0123	0.015	0.0061	0.1511	0.0071	0.0087	0.0586	0.0014	0.1161	0.1435	0.0221	0.0033	0.117	0.0195	0.0053	0.0062	0.0022	0.0011	0.0325	0.029	0.0287	0.0764	0.0273	0.0824	0.0011
1	rs10888565	153450234	0.92	0.472297109457422	0.8	0.78786632127418	0.190841380511699	0.108014202389962	0.021	0.0123	0.0151	0.0061	0.151	0.007	0.0087	0.0585	0.0014	0.1163	0.1436	0.022	0.0033	0.1169	0.0195	0.0053	0.0062	0.0022	0.0011	0.0325	0.029	0.0287	0.0764	0.0273	0.0824	0.0011
1	rs77210903	153452930	0.92	0.472297109457422	0.8	0.78786632127418	0.192820223615556	0.102709789909883	0.021	0.0123	0.0151	0.0061	0.1511	0.007	0.0087	0.0585	0.0014	0.1164	0.1436	0.022	0.0033	0.1169	0.0195	0.0053	0.0062	0.0022	0.0011	0.0325	0.029	0.0286	0.0763	0.0273	0.0824	0.0011
1	rs35383567	153458960	0.92	0.472297109457422	0.8	0.78786632127418	0.193087497524295	0.102873984975318	0.021	0.0123	0.0151	0.006	0.1512	0.007	0.0087	0.0585	0.0014	0.1164	0.1436	0.0221	0.0033	0.1169	0.0195	0.0053	0.0062	0.0022	0.0011	0.0325	0.029	0.0286	0.0763	0.0273	0.0824	0.0011
1	rs76281252	153459115	0.92	0.472297109457422	0.8	0.78786632127418	0.193316757748459	0.103120468461407	0.021	0.0123	0.0151	0.006	0.1512	0.007	0.0087	0.0585	0.0014	0.1164	0.1436	0.0221	0.0033	0.1169	0.0195	0.0053	0.0062	0.0022	0.0011	0.0325	0.029	0.0286	0.0763	0.0273	0.0824	0.0011
1	rs6658948	153463266	0.92	0.472297109457422	0.8	0.78786632127418	0.193011111973003	0.0965464935360461	0.0211	0.0123	0.0151	0.006	0.1516	0.007	0.0086	0.0584	0.0014	0.1165	0.1434	0.0221	0.0033	0.1169	0.0194	0.0053	0.0061	0.0022	0.0011	0.0324	0.0291	0.0286	0.0762	0.0273	0.0825	0.0011
1	rs61804049	153466944	0.91	0.517562282080777	0.8	0.78786632127418	0.209310735049582	0.0879713630836043	0.0211	0.0123	0.0151	0.0057	0.1522	0.007	0.0085	0.058	0.0011	0.117	0.1438	0.0221	0.0033	0.1172	0.0192	0.0053	0.006	0.0022	0.001	0.0322	0.0293	0.0286	0.0759	0.0272	0.0827	0.001
1	rs4845552	153479998	0.91	0.517562282080777	0.8	0.78786632127418	0.212402477810865	0.0822572181755954	0.0213	0.0122	0.0151	0.0055	0.1527	0.007	0.0085	0.0578	0.0011	0.1173	0.1438	0.0221	0.0033	0.1172	0.019	0.0052	0.0059	0.0022	0.001	0.0322	0.0294	0.0286	0.0757	0.0271	0.0828	9e-04
1	rs72711011	153480248	0.91	0.517562282080777	0.8	0.78786632127418	0.213573519328484	0.0821820760467997	0.0213	0.0122	0.0151	0.0055	0.1527	0.007	0.0085	0.0578	0.0011	0.1173	0.1438	0.0221	0.0033	0.1172	0.019	0.0052	0.0059	0.0022	0.001	0.0322	0.0294	0.0286	0.0757	0.0271	0.0828	9e-04
1	rs74703191	153483548	0.91	0.517562282080777	0.8	0.78786632127418	0.219770596458138	0.0803870185287636	0.0213	0.0122	0.0151	0.0054	0.1528	0.007	0.0085	0.0577	0.0011	0.1175	0.1438	0.0221	0.0033	0.1172	0.019	0.0052	0.0059	0.0022	0.001	0.0321	0.0295	0.0286	0.0757	0.0271	0.0828	9e-04
1	rs80076001	153498377	0.91	0.517562282080777	0.8	0.78786632127418	0.213250111731911	0.0761886257580679	0.0213	0.0122	0.0152	0.0053	0.153	0.007	0.0085	0.0575	0.0011	0.1178	0.1436	0.0221	0.0033	0.1172	0.0189	0.0052	0.0059	0.0022	0.001	0.0321	0.0296	0.0285	0.0756	0.0271	0.0827	9e-04
1	rs28780420	153498976	0.91	0.517562282080777	0.8	0.78786632127418	0.212120355141225	0.0754615745563616	0.0213	0.0122	0.0152	0.0053	0.153	0.007	0.0085	0.0575	0.0011	0.1179	0.1436	0.0221	0.0033	0.1172	0.0189	0.0052	0.0059	0.0022	0.001	0.0321	0.0296	0.0285	0.0756	0.0271	0.0828	9e-04
1	rs2262587	153499485	0.91	0.517562282080777	0.8	0.78786632127418	0.211194866327297	0.0752440170072701	0.0213	0.0123	0.0152	0.0053	0.153	0.007	0.0085	0.0575	0.0011	0.1179	0.1436	0.0221	0.0033	0.1172	0.0189	0.0052	0.0059	0.0022	0.001	0.0321	0.0296	0.0285	0.0755	0.0271	0.0828	9e-04
1	rs2265081	153500208	0.91	0.517562282080777	0.8	0.78786632127418	0.212604123182664	0.0752440170072701	0.0213	0.0122	0.0152	0.0053	0.153	0.007	0.0084	0.0575	0.0011	0.1179	0.1436	0.0221	0.0033	0.1173	0.0189	0.0052	0.0059	0.0022	0.001	0.0321	0.0296	0.0285	0.0755	0.027	0.0828	9e-04
1	rs74655801	153500368	0.91	0.517562282080777	0.8	0.78786632127418	0.212684811472282	0.0762614879656374	0.0213	0.0122	0.0152	0.0053	0.153	0.007	0.0084	0.0575	0.0011	0.1179	0.1436	0.0221	0.0033	0.1173	0.0189	0.0052	0.0059	0.0022	0.001	0.0321	0.0296	0.0285	0.0754	0.027	0.0828	9e-04
1	rs114719191	153504863	0.91	0.517562282080777	0.8	0.78786632127418	0.213735326450841	0.0704529105358112	0.0213	0.0122	0.0153	0.0053	0.1532	0.0069	0.0084	0.0572	0.0011	0.1182	0.1436	0.0221	0.0033	0.1175	0.0189	0.0052	0.0059	0.0022	0.001	0.0321	0.0297	0.0285	0.075	0.027	0.0828	9e-04
1	rs3795393	153509890	0.91	0.517562282080777	0.8	0.78786632127418	0.205452298693017	0.0704529105358112	0.0213	0.0121	0.0153	0.0053	0.1533	0.0069	0.0084	0.057	0.0011	0.1183	0.1437	0.0221	0.0033	0.1176	0.0189	0.0052	0.0059	0.0022	0.001	0.0321	0.0298	0.0285	0.0747	0.0271	0.0828	9e-04
1	rs41265158	153512691	0.91	0.517562282080777	0.8	0.78786632127418	0.208951029488622	0.0662739246303819	0.0213	0.0121	0.0153	0.0053	0.1534	0.0069	0.0084	0.0569	0.0011	0.1184	0.1436	0.0221	0.0033	0.1176	0.0189	0.0052	0.0059	0.0022	0.001	0.0322	0.0298	0.0285	0.0744	0.027	0.0829	9e-04
1	rs7535476	153514241	0.91	0.517562282080777	0.8	0.78786632127418	0.206046313801554	0.0634125350556216	0.0214	0.012	0.0154	0.0053	0.1536	0.0069	0.0084	0.0567	0.0012	0.1185	0.1437	0.0221	0.0034	0.1176	0.0189	0.0052	0.0059	0.0022	0.001	0.0322	0.0299	0.0285	0.074	0.027	0.083	9e-04
1	rs1810765	153515120	0.91	0.517562282080777	0.8	0.78786632127418	0.202771594910629	0.0626047830630226	0.0214	0.0121	0.0154	0.0053	0.1537	0.0069	0.0084	0.0566	0.0012	0.1185	0.1436	0.0221	0.0034	0.1176	0.0189	0.0052	0.0059	0.0022	0.0011	0.0322	0.03	0.0285	0.0739	0.027	0.0831	9e-04
1	rs79940391	153519175	0.91	0.517562282080777	0.8	0.78786632127418	0.187331396866501	0.0525091471335297	0.0215	0.0122	0.0154	0.0052	0.1542	0.0068	0.0084	0.0562	0.0012	0.1187	0.1433	0.0221	0.0035	0.1174	0.0189	0.0052	0.0058	0.0022	0.0012	0.0322	0.0301	0.0285	0.0735	0.0268	0.0833	0.001
1	rs36022742	153520954	0.91	0.517562282080777	0.8	0.78786632127418	0.180239796330922	0.0444002990420635	0.0215	0.0123	0.0154	0.0052	0.1543	0.0068	0.0084	0.0561	0.0012	0.1187	0.1432	0.0222	0.0035	0.1174	0.0189	0.0052	0.0058	0.0023	0.0013	0.0322	0.0301	0.0285	0.0733	0.0267	0.0834	0.001
1	rs111742567	153521276	0.91	0.517562282080777	0.8	0.78786632127418	0.176843824578707	0.0439386527055919	0.0215	0.0123	0.0154	0.0052	0.1542	0.0068	0.0084	0.056	0.0012	0.1187	0.1431	0.0222	0.0035	0.1174	0.019	0.0052	0.0058	0.0023	0.0013	0.0322	0.0301	0.0285	0.0733	0.0267	0.0834	0.001
1	rs1005436	153521932	0.91	0.517562282080777	0.8	0.78786632127418	0.17604593663561	0.0446899155450861	0.0216	0.0123	0.0154	0.0052	0.1542	0.0068	0.0084	0.056	0.0012	0.1187	0.1431	0.0222	0.0036	0.1174	0.019	0.0052	0.0058	0.0023	0.0013	0.0322	0.0301	0.0285	0.0732	0.0267	0.0835	0.001
1	rs75928889	153521952	0.91	0.517562282080777	0.8	0.78786632127418	0.176480889271538	0.044747939085228	0.0216	0.0123	0.0154	0.0052	0.1542	0.0068	0.0084	0.056	0.0012	0.1187	0.1431	0.0222	0.0036	0.1174	0.019	0.0052	0.0058	0.0023	0.0013	0.0322	0.0301	0.0285	0.0732	0.0267	0.0836	0.001
1	rs116122162	153531697	0.9	0.565600701999265	0.8	0.78786632127418	0.185795842068776	0.0352679535612161	0.0218	0.0126	0.0155	0.005	0.1547	0.0067	0.0085	0.055	0.0013	0.1183	0.1433	0.0221	0.0039	0.1178	0.0188	0.0053	0.0057	0.0023	0.0014	0.0323	0.0306	0.0283	0.0724	0.0263	0.0842	0.0011
1	rs72711020	153532117	0.9	0.565600701999265	0.8	0.78786632127418	0.183265066078774	0.037328074890177	0.0218	0.0126	0.0155	0.005	0.1547	0.0067	0.0085	0.055	0.0013	0.1183	0.1434	0.0221	0.0039	0.1178	0.0187	0.0053	0.0057	0.0023	0.0014	0.0323	0.0306	0.0283	0.0724	0.0263	0.0842	0.0011
1	rs2071576	153538449	0.9	0.565600701999265	0.8	0.78786632127418	0.189818507204639	0.0341294310901948	0.0219	0.0126	0.0155	0.005	0.1547	0.0066	0.0085	0.0548	0.0013	0.1183	0.1435	0.0221	0.004	0.1177	0.0187	0.0053	0.0057	0.0023	0.0015	0.0325	0.0306	0.0282	0.0721	0.026	0.0843	0.0011
1	rs3762270	153540573	0.9	0.565600701999265	0.8	0.78786632127418	0.205768986067421	0.0346965539143187	0.022	0.0126	0.0155	0.005	0.1546	0.0066	0.0085	0.0547	0.0013	0.1182	0.1436	0.022	0.004	0.1177	0.0186	0.0053	0.0057	0.0023	0.0015	0.0326	0.0306	0.0282	0.072	0.0259	0.0845	0.0011
1	rs16835464	153549673	0.9	0.565600701999265	0.8	0.78786632127418	0.154586202502959	0.0356337917797721	0.0223	0.0127	0.0157	0.0049	0.1556	0.0063	0.0084	0.0539	0.0014	0.1177	0.1452	0.0216	0.0041	0.117	0.0183	0.0053	0.0057	0.0023	0.0016	0.0331	0.0305	0.0282	0.0714	0.0249	0.0855	0.0012
1	rs79245801	153551467	0.9	0.565600701999265	0.8	0.78786632127418	0.147044253811047	0.0345931221457709	0.0223	0.0127	0.0157	0.0048	0.1561	0.0062	0.0084	0.0538	0.0015	0.1177	0.1455	0.0216	0.0041	0.117	0.0183	0.0053	0.0056	0.0023	0.0016	0.0333	0.0305	0.0282	0.071	0.0248	0.0857	0.0012
1	rs116674798	153551491	0.9	0.565600701999265	0.8	0.78786632127418	0.146946506544352	0.034644820351873	0.0223	0.0127	0.0157	0.0048	0.1561	0.0062	0.0084	0.0538	0.0015	0.1176	0.1455	0.0216	0.0041	0.117	0.0183	0.0053	0.0056	0.0023	0.0016	0.0333	0.0305	0.0282	0.071	0.0248	0.0857	0.0012
1	rs146096977	153554118	0.9	0.565600701999265	0.8	0.78786632127418	0.148384006574161	0.0320535272151164	0.0224	0.0127	0.0158	0.0047	0.1563	0.0061	0.0083	0.0535	0.0014	0.1176	0.146	0.0214	0.0041	0.1169	0.0182	0.0053	0.0056	0.0023	0.0016	0.0334	0.0305	0.0282	0.0708	0.0246	0.086	0.0012
1	rs9726592	153557969	0.9	0.565600701999265	0.8	0.78786632127418	0.143935501430292	0.0337196725197628	0.0224	0.0127	0.0159	0.0047	0.1568	0.006	0.0083	0.0531	0.0014	0.1175	0.1466	0.0213	0.004	0.1167	0.018	0.0052	0.0056	0.0024	0.0016	0.0337	0.0305	0.0282	0.0704	0.0243	0.0864	0.0012
1	rs72711021	153566574	0.89	0.616467558766813	0.8	0.78786632127418	0.143132419461858	0.0373815974340886	0.0226	0.0127	0.0162	0.0046	0.1579	0.0057	0.0082	0.0521	0.0014	0.1172	0.1481	0.0209	0.004	0.1163	0.0176	0.0052	0.0055	0.0024	0.0016	0.0344	0.0304	0.0281	0.0695	0.0237	0.0874	0.0012
1	rs76459982	153567363	0.89	0.616467558766813	0.8	0.78786632127418	0.144773550326117	0.0386221989422555	0.0226	0.0127	0.0163	0.0046	0.158	0.0057	0.0082	0.0521	0.0014	0.1172	0.1482	0.0209	0.0039	0.1163	0.0176	0.0052	0.0055	0.0024	0.0016	0.0344	0.0304	0.0282	0.0694	0.0236	0.0874	0.0012
1	rs9729962	153568986	0.89	0.616467558766813	0.8	0.78786632127418	0.136616963877547	0.0378648650249688	0.0226	0.0128	0.0164	0.0045	0.1582	0.0056	0.0082	0.0519	0.0014	0.1173	0.1485	0.0208	0.0039	0.1162	0.0175	0.0052	0.0054	0.0024	0.0016	0.0345	0.0304	0.0282	0.0693	0.0235	0.0876	0.0013
1	rs74115498	153569007	0.89	0.616467558766813	0.8	0.78786632127418	0.137054009073084	0.0380805533671261	0.0226	0.0128	0.0164	0.0045	0.1582	0.0056	0.0082	0.0519	0.0014	0.1173	0.1485	0.0208	0.0039	0.1162	0.0175	0.0052	0.0054	0.0024	0.0016	0.0345	0.0304	0.0282	0.0693	0.0235	0.0876	0.0013
1	rs76964673	153572197	0.89	0.616467558766813	0.8	0.78786632127418	0.115800922239674	0.0381345621301667	0.0227	0.0128	0.0165	0.0045	0.1582	0.0054	0.008	0.0518	0.0014	0.1174	0.1493	0.0206	0.0038	0.1162	0.0173	0.0051	0.0053	0.0023	0.0015	0.0348	0.0304	0.0282	0.0689	0.023	0.0884	0.0013
1	rs72711025	153577869	0.88	0.670214810425093	0.8	0.78786632127418	0.0802075432842139	0.04805023439048	0.023	0.0128	0.0168	0.0044	0.1586	0.0051	0.0075	0.0516	0.0012	0.1176	0.1509	0.0203	0.0036	0.1163	0.0169	0.005	0.0051	0.0023	0.0014	0.0351	0.0303	0.0281	0.0683	0.0221	0.0896	0.0013
1	rs41310855	153580357	0.88	0.670214810425093	0.8	0.78786632127418	0.0782079588118062	0.0509626999900096	0.0231	0.0127	0.0169	0.0043	0.1587	0.005	0.0073	0.0514	0.0011	0.118	0.1516	0.0202	0.0034	0.116	0.0167	0.005	0.005	0.0023	0.0013	0.0353	0.0302	0.0281	0.0682	0.0217	0.0902	0.0013
1	rs9660389	153582067	0.88	0.670214810425093	0.8	0.78786632127418	0.0753983059705949	0.066618092830441	0.0231	0.0127	0.017	0.0043	0.1588	0.0049	0.0072	0.0513	0.0011	0.1182	0.152	0.0201	0.0033	0.1158	0.0165	0.005	0.005	0.0023	0.0013	0.0354	0.0301	0.0281	0.0681	0.0214	0.0905	0.0013
1	rs72711026	153583372	0.88	0.670214810425093	0.8	0.78786632127418	0.0685306853321679	0.0704529105358112	0.0231	0.0127	0.017	0.0043	0.1588	0.0048	0.0072	0.0512	0.001	0.1183	0.1523	0.0202	0.0033	0.1157	0.0165	0.005	0.005	0.0023	0.0013	0.0355	0.0301	0.0281	0.0681	0.0212	0.0907	0.0013
1	rs78321462	153583500	0.88	0.670214810425093	0.8	0.78786632127418	0.0694653391085938	0.0697490304013639	0.0231	0.0127	0.017	0.0043	0.1588	0.0048	0.0071	0.0512	0.001	0.1183	0.1523	0.0202	0.0033	0.1157	0.0164	0.005	0.005	0.0023	0.0013	0.0355	0.0301	0.0281	0.0681	0.0212	0.0907	0.0013
1	rs115270699	153586191	0.87	0.726891327677376	0.8	0.78786632127418	0.0494896672709879	0.0720117473988008	0.0232	0.0127	0.0171	0.0043	0.1587	0.0047	0.007	0.0513	0.001	0.1184	0.1527	0.0203	0.0032	0.1157	0.0164	0.005	0.0049	0.0023	0.0013	0.0357	0.0301	0.0282	0.0679	0.0208	0.091	0.0013
1	rs11548104	153587308	0.87	0.726891327677376	0.8	0.78786632127418	0.0314940874281178	0.0582409414677348	0.0232	0.0127	0.0172	0.0043	0.1587	0.0047	0.0069	0.0513	0.001	0.1185	0.1528	0.0204	0.0032	0.1157	0.0163	0.005	0.0049	0.0022	0.0012	0.0358	0.03	0.0282	0.0678	0.0208	0.0911	0.0013
1	rs61805738	153591876	0.87	0.726891327677376	0.8	0.78786632127418	0.0268938147926557	0.0517643442350716	0.0231	0.0127	0.0175	0.0043	0.1587	0.0047	0.0069	0.0513	9e-04	0.1188	0.153	0.0203	0.0031	0.1156	0.0163	0.0049	0.0049	0.0023	0.0012	0.0359	0.0299	0.0283	0.0675	0.0206	0.0913	0.0013
1	rs77515073	153598116	0.87	0.726891327677376	0.8	0.78786632127418	0.0250302175136117	0.055279413573728	0.0231	0.0126	0.0178	0.0043	0.1585	0.0046	0.0069	0.0515	9e-04	0.1191	0.1533	0.0202	0.003	0.1154	0.0163	0.0049	0.0049	0.0023	0.0012	0.0362	0.0298	0.0282	0.0672	0.0204	0.0916	0.0013
1	rs999418	153600124	0.87	0.726891327677376	0.8	0.78786632127418	0.0244766199931531	0.0571387447713497	0.023	0.0126	0.0179	0.0043	0.1585	0.0046	0.0069	0.0516	9e-04	0.1191	0.1534	0.0202	0.003	0.1153	0.0163	0.0049	0.005	0.0023	0.0012	0.0362	0.0297	0.0282	0.0671	0.0203	0.0917	0.0013
1	rs41265183	153602553	0.87	0.726891327677376	0.8	0.78786632127418	0.0228874646913739	0.0635475851875955	0.0229	0.0126	0.0181	0.0042	0.1583	0.0046	0.0069	0.0516	9e-04	0.119	0.1535	0.02	0.003	0.1152	0.0163	0.0049	0.0049	0.0023	0.0012	0.0363	0.0296	0.0282	0.0674	0.0202	0.092	0.0013
1	rs116282810	153613477	0.86	0.78654304280128	0.8	0.78786632127418	0.0275616924269871	0.0928891291361596	0.0228	0.0124	0.0186	0.004	0.158	0.0046	0.0069	0.0515	8e-04	0.1197	0.1541	0.0201	0.0027	0.1147	0.0148	0.0051	0.0051	0.0022	0.0011	0.0366	0.0294	0.0284	0.068	0.0198	0.093	0.0011
1	rs74844193	153615820	0.86	0.78654304280128	0.8	0.78786632127418	0.0272262999154207	0.0939963386278548	0.0228	0.0124	0.0186	0.004	0.1581	0.0046	0.0069	0.0515	8e-04	0.1196	0.1541	0.0201	0.0027	0.1147	0.0148	0.0051	0.0051	0.0022	0.0011	0.0367	0.0294	0.0284	0.068	0.0198	0.0931	0.0011
1	rs41305058	153615958	0.86	0.78654304280128	0.8	0.78786632127418	0.0271617214335942	0.094551885122987	0.0228	0.0124	0.0186	0.004	0.1581	0.0046	0.0069	0.0515	8e-04	0.1196	0.1541	0.0201	0.0027	0.1147	0.0148	0.0051	0.0051	0.0022	0.0011	0.0367	0.0294	0.0284	0.068	0.0198	0.0931	0.0011
1	rs913859	153620086	0.86	0.78654304280128	0.79	0.8563340912432	0.0272155292740604	0.104026197581515	0.0228	0.0124	0.0186	0.004	0.1581	0.0046	0.0069	0.0516	8e-04	0.1196	0.1541	0.02	0.0027	0.1147	0.0148	0.0051	0.0051	0.0022	0.0011	0.0367	0.0294	0.0284	0.068	0.0198	0.0931	0.0011
1	rs3806234	153631071	0.86	0.78654304280128	0.79	0.8563340912432	0.0276705057846364	0.114616867058012	0.0228	0.0124	0.0186	0.004	0.158	0.0046	0.0069	0.0518	8e-04	0.1197	0.1541	0.0199	0.0027	0.1146	0.0148	0.0051	0.0051	0.0022	0.0011	0.0367	0.0293	0.0284	0.068	0.0197	0.0932	0.0011
1	rs41305092	153633810	0.86	0.78654304280128	0.79	0.8563340912432	0.0260804645885857	0.115302490246665	0.0228	0.0124	0.0186	0.004	0.158	0.0046	0.0069	0.0518	8e-04	0.1198	0.1541	0.02	0.0027	0.1147	0.0148	0.005	0.0051	0.0021	0.0011	0.0367	0.0293	0.0284	0.068	0.0197	0.0933	0.0011
1	rs7345	153634058	0.86	0.78654304280128	0.79	0.8563340912432	0.0259032819250217	0.116506062240943	0.0228	0.0124	0.0186	0.004	0.158	0.0046	0.0069	0.0518	8e-04	0.1198	0.1541	0.02	0.0027	0.1147	0.0148	0.005	0.0051	0.0021	0.0011	0.0367	0.0293	0.0284	0.068	0.0197	0.0933	0.0011
1	rs10797096	153640665	0.86	0.78654304280128	0.79	0.8563340912432	0.0269900439394742	0.116506062240943	0.0228	0.0124	0.0187	0.004	0.1579	0.0046	0.0069	0.0519	8e-04	0.1198	0.1541	0.0199	0.0027	0.1148	0.0148	0.0051	0.0051	0.0021	0.001	0.0367	0.0293	0.0284	0.068	0.0197	0.0933	0.0011
1	rs55866250	153643966	0.86	0.78654304280128	0.79	0.8563340912432	0.0271509689358855	0.117887364243915	0.0227	0.0124	0.0187	0.004	0.158	0.0046	0.0069	0.0519	8e-04	0.1198	0.1541	0.0199	0.0027	0.1148	0.0147	0.005	0.0051	0.0021	0.0011	0.0367	0.0293	0.0284	0.0679	0.0197	0.0934	0.0011
1	rs28730725	153653250	0.86	0.78654304280128	0.8	0.78786632127418	0.0270543324195727	0.147232115951566	0.0221	0.0124	0.0187	0.004	0.158	0.0046	0.0069	0.052	7e-04	0.1201	0.1543	0.0199	0.0027	0.115	0.0147	0.005	0.0051	0.0021	0.0011	0.0368	0.0294	0.0283	0.0678	0.0195	0.0935	0.001
1	rs76081338	153656495	0.86	0.78654304280128	0.8	0.78786632127418	0.0279877863568595	0.157116455162201	0.0221	0.0124	0.0187	0.004	0.1581	0.0046	0.0069	0.052	7e-04	0.1201	0.1544	0.0199	0.0027	0.115	0.0147	0.005	0.0051	0.0021	0.0011	0.0369	0.0294	0.0282	0.0677	0.0195	0.0935	0.001
1	rs11264236	153658480	0.86	0.78654304280128	0.8	0.78786632127418	0.0283187105965805	0.1634095378146	0.0221	0.0124	0.0188	0.004	0.1581	0.0046	0.0069	0.052	7e-04	0.1201	0.1545	0.0199	0.0027	0.115	0.0147	0.005	0.0051	0.0021	0.0011	0.0369	0.0294	0.0282	0.0677	0.0194	0.0936	0.001
1	rs28730729	153659860	0.86	0.78654304280128	0.8	0.78786632127418	0.0289663322013604	0.160010082057872	0.0221	0.0124	0.0188	0.004	0.1582	0.0045	0.0069	0.052	7e-04	0.1202	0.1545	0.0199	0.0027	0.115	0.0147	0.005	0.0051	0.0021	0.0011	0.0369	0.0294	0.0282	0.0676	0.0194	0.0936	0.001
1	rs35240348	153662340	0.86	0.78654304280128	0.8	0.78786632127418	0.0300495820532954	0.15778995744588	0.0222	0.0124	0.0188	0.0039	0.1584	0.0045	0.0069	0.0519	7e-04	0.1204	0.1545	0.0199	0.0027	0.1149	0.0146	0.005	0.0051	0.0021	0.0011	0.0369	0.0294	0.0281	0.0674	0.0193	0.0936	0.001
1	rs79518383	153673220	0.86	0.78654304280128	0.8	0.78786632127418	0.035039834863048	0.183612949130593	0.0225	0.0124	0.0189	0.0038	0.1593	0.0044	0.0069	0.0521	7e-04	0.1212	0.1545	0.0197	0.0026	0.1144	0.0145	0.005	0.005	0.0021	0.0011	0.037	0.0293	0.0283	0.0662	0.0193	0.0938	0.001
1	rs4845565	153674622	0.86	0.78654304280128	0.8	0.78786632127418	0.035517993099691	0.199993765811389	0.0225	0.0124	0.0189	0.0038	0.1594	0.0044	0.0069	0.0521	7e-04	0.1212	0.1546	0.0197	0.0026	0.1144	0.0145	0.005	0.005	0.0021	0.001	0.037	0.0293	0.0283	0.0662	0.0193	0.0938	0.001
1	rs6426989	153676713	0.86	0.78654304280128	0.8	0.78786632127418	0.0309836721650001	0.194273865754705	0.0225	0.0124	0.0189	0.0037	0.1595	0.0043	0.0068	0.0522	7e-04	0.1213	0.1546	0.0198	0.0026	0.1145	0.0144	0.005	0.0049	0.0021	0.001	0.037	0.0289	0.0284	0.0661	0.0193	0.094	0.001
1	rs6427183	153706699	0.85	0.849213100564478	0.8	0.78786632127418	0.0325203552210072	0.196347354698045	0.0229	0.0124	0.019	0.0037	0.1595	0.0042	0.0067	0.052	7e-04	0.1215	0.1544	0.0199	0.0026	0.1148	0.0145	0.0051	0.0048	0.002	0.001	0.037	0.0284	0.029	0.0652	0.0194	0.0943	9e-04
1	rs78105201	153717125	0.85	0.849213100564478	0.8	0.78786632127418	0.0326671022460737	0.193033348384492	0.023	0.0123	0.019	0.0037	0.1594	0.0042	0.0067	0.0521	7e-04	0.1214	0.1544	0.0199	0.0026	0.1149	0.0145	0.0051	0.0048	0.002	0.001	0.037	0.0284	0.029	0.0652	0.0194	0.0944	0.001
1	rs9426902	153718746	0.85	0.849213100564478	0.8	0.78786632127418	0.0337198466795985	0.19968033298259	0.0231	0.0123	0.0191	0.0037	0.1592	0.0042	0.0067	0.0521	7e-04	0.1214	0.1543	0.0199	0.0026	0.115	0.0146	0.0052	0.0048	0.002	0.001	0.0369	0.0283	0.029	0.0651	0.0194	0.0945	0.001
1	rs41302547	153719645	0.85	0.849213100564478	0.8	0.78786632127418	0.0331101225032966	0.189327999728756	0.0231	0.0123	0.0191	0.0037	0.1591	0.0042	0.0067	0.0521	7e-04	0.1213	0.1544	0.02	0.0026	0.115	0.0146	0.0052	0.0048	0.002	0.001	0.0369	0.0283	0.029	0.0651	0.0193	0.0945	0.001
1	rs115462921	153725304	0.85	0.849213100564478	0.8	0.78786632127418	0.0316615348912524	0.185647165013415	0.0235	0.0123	0.0191	0.0037	0.1591	0.0042	0.0066	0.0522	7e-04	0.1213	0.1544	0.02	0.0026	0.115	0.0146	0.0051	0.0048	0.002	0.001	0.037	0.0283	0.0291	0.0651	0.0191	0.0945	9e-04
1	rs67849785	153727562	0.85	0.849213100564478	0.8	0.78786632127418	0.0314225148566255	0.194895131615151	0.0236	0.0123	0.0191	0.0037	0.1591	0.0042	0.0066	0.0522	7e-04	0.1212	0.1545	0.02	0.0026	0.1149	0.0146	0.0051	0.0048	0.002	0.001	0.037	0.0282	0.0291	0.0651	0.019	0.0946	9e-04
1	rs41308399	153733254	0.85	0.849213100564478	0.8	0.78786632127418	0.0301420869437998	0.187689030717356	0.024	0.0123	0.0191	0.0037	0.1591	0.0042	0.0065	0.0522	7e-04	0.1211	0.1544	0.02	0.0026	0.1149	0.0147	0.0051	0.0048	0.002	0.001	0.037	0.0282	0.0291	0.065	0.0189	0.0946	9e-04
1	rs41265187	153736280	0.85	0.849213100564478	0.8	0.78786632127418	0.0289213358540493	0.190766070545243	0.0239	0.0123	0.0191	0.0037	0.1591	0.0042	0.0065	0.0523	7e-04	0.1211	0.1545	0.02	0.0026	0.1149	0.0147	0.0051	0.0048	0.002	0.001	0.037	0.0281	0.0291	0.065	0.0189	0.0947	9e-04
1	rs6675978	153743234	0.85	0.849213100564478	0.8	0.78786632127418	0.029567210727264	0.22591680768876	0.0239	0.0123	0.0191	0.0036	0.1592	0.0041	0.0065	0.0525	7e-04	0.121	0.1545	0.0201	0.0025	0.115	0.0148	0.0051	0.0048	0.002	0.001	0.0369	0.028	0.0291	0.0649	0.0189	0.0948	9e-04
1	rs4345834	153743317	0.85	0.849213100564478	0.8	0.78786632127418	0.0269686385810247	0.240092258422934	0.0239	0.0123	0.0191	0.0036	0.1593	0.0041	0.0064	0.0525	7e-04	0.121	0.1546	0.0201	0.0025	0.115	0.0147	0.0051	0.0048	0.002	0.001	0.0369	0.0279	0.0291	0.0649	0.0189	0.0949	9e-04
1	Affx-5380672	153745128	0.85	0.849213100564478	0.8	0.78786632127418	0.0247875589957092	0.228532937720587	0.0239	0.0122	0.019	0.0035	0.1595	0.004	0.0063	0.0526	7e-04	0.121	0.1549	0.02	0.0024	0.1153	0.0146	0.005	0.0047	0.0019	9e-04	0.0369	0.0279	0.0291	0.0649	0.0187	0.0951	9e-04
1	rs6682411	153747616	0.85	0.849213100564478	0.8	0.78786632127418	0.026723343080135	0.259416168511762	0.0238	0.0123	0.0189	0.0034	0.1598	0.0039	0.0062	0.0528	7e-04	0.1211	0.1554	0.0199	0.0022	0.1156	0.0146	0.005	0.0046	0.0019	9e-04	0.0369	0.0278	0.0291	0.0649	0.0185	0.0953	9e-04
1	rs34074094	153750738	0.85	0.849213100564478	0.8	0.78786632127418	0.037664968125425	0.307902109894629	0.0237	0.0121	0.0184	0.0031	0.1613	0.0035	0.006	0.0535	5e-04	0.1211	0.1567	0.0194	0.0016	0.1166	0.0143	0.0048	0.0041	0.0017	7e-04	0.037	0.0277	0.029	0.0652	0.0178	0.0957	9e-04
1	rs12067325	153752065	0.85	0.849213100564478	0.8	0.78786632127418	0.0505235545586865	0.337177856360444	0.0237	0.0121	0.0182	0.003	0.1619	0.0033	0.0059	0.0537	4e-04	0.1213	0.1571	0.0191	0.0013	0.117	0.0142	0.0047	0.0039	0.0017	6e-04	0.0371	0.0277	0.0288	0.0653	0.0174	0.0959	9e-04
1	rs12030242	153753079	0.85	0.849213100564478	0.8	0.78786632127418	0.0651675113200512	0.346073384345236	0.0236	0.0121	0.0181	0.0029	0.1623	0.0031	0.0058	0.0541	4e-04	0.1214	0.1577	0.0188	0.0011	0.1173	0.0141	0.0047	0.0037	0.0016	6e-04	0.0371	0.0277	0.0285	0.0657	0.0171	0.0962	9e-04
1	rs11583896	153768982	0.85	0.849213100564478	0.8	0.78786632127418	0.104139002705059	0.413127217201754	0.0238	0.0119	0.0177	0.0025	0.1634	0.0028	0.0055	0.0547	3e-04	0.1217	0.1586	0.0182	7e-04	0.1182	0.0142	0.0044	0.003	0.0014	4e-04	0.0373	0.0278	0.0283	0.0665	0.0163	0.0964	8e-04
1	rs9426935	153769400	0.85	0.849213100564478	0.8	0.78786632127418	0.104906860304309	0.426477510138837	0.0238	0.0119	0.0177	0.0025	0.1633	0.0028	0.0055	0.0547	3e-04	0.1216	0.1586	0.0182	7e-04	0.1182	0.0142	0.0044	0.003	0.0014	4e-04	0.0373	0.0278	0.0283	0.0665	0.0163	0.0964	8e-04
1	rs78844054	153770361	0.85	0.849213100564478	0.8	0.78786632127418	0.105544982849371	0.437160205110275	0.0238	0.0119	0.0177	0.0025	0.1633	0.0028	0.0055	0.0547	3e-04	0.1216	0.1586	0.0182	7e-04	0.1183	0.0141	0.0043	0.003	0.0014	4e-04	0.0373	0.0278	0.0283	0.0665	0.0163	0.0964	8e-04
1	rs4434872	153774276	0.85	0.849213100564478	0.8	0.78786632127418	0.107716416707817	0.420311631676542	0.0237	0.0119	0.0177	0.0025	0.1633	0.0028	0.0055	0.0548	3e-04	0.1217	0.1587	0.0182	7e-04	0.1183	0.0141	0.0043	0.003	0.0014	3e-04	0.0374	0.0279	0.0282	0.0666	0.0163	0.0964	8e-04
1	rs12136094	153784029	0.85	0.849213100564478	0.8	0.78786632127418	0.110462490150616	0.485197179671711	0.0237	0.0119	0.0177	0.0025	0.1633	0.0027	0.0055	0.0548	2e-04	0.1217	0.1588	0.0182	7e-04	0.1184	0.0142	0.0043	0.0029	0.0013	4e-04	0.0374	0.0279	0.0282	0.0667	0.0162	0.0964	8e-04
1	rs78740769	153789150	0.85	0.849213100564478	0.8	0.78786632127418	0.109997285613495	0.501585960537479	0.0237	0.0119	0.0177	0.0025	0.1633	0.0027	0.0055	0.0548	2e-04	0.1217	0.1588	0.0182	7e-04	0.1184	0.0142	0.0042	0.0029	0.0013	4e-04	0.0374	0.0279	0.0282	0.0667	0.0162	0.0964	8e-04
1	rs4363451	153790501	0.85	0.849213100564478	0.8	0.78786632127418	0.110599545879356	0.502134642320138	0.0237	0.0118	0.0177	0.0025	0.1633	0.0027	0.0054	0.0548	2e-04	0.1217	0.1587	0.0182	7e-04	0.1184	0.0142	0.0042	0.0029	0.0013	4e-04	0.0374	0.0279	0.0282	0.0667	0.0162	0.0964	8e-04
1	rs116605491	153794951	0.85	0.849213100564478	0.8	0.78786632127418	0.110435091599307	0.501997457561593	0.0237	0.0118	0.0177	0.0025	0.1634	0.0027	0.0054	0.0548	2e-04	0.1217	0.1587	0.0182	7e-04	0.1184	0.0142	0.0042	0.0029	0.0013	4e-04	0.0374	0.0279	0.0282	0.0667	0.0162	0.0964	8e-04
1	rs78571619	153816780	0.85	0.849213100564478	0.81	0.722979171095748	0.116677418713677	0.500214924685902	0.0237	0.0118	0.0177	0.0025	0.1639	0.0026	0.0054	0.0548	2e-04	0.1218	0.1587	0.018	7e-04	0.1184	0.0141	0.0041	0.0028	0.0013	4e-04	0.0374	0.0278	0.0282	0.0667	0.0162	0.0966	8e-04
1	rs112749520	153823728	0.85	0.849213100564478	0.81	0.722979171095748	0.119561257827319	0.496928347116607	0.0237	0.0118	0.0176	0.0025	0.1641	0.0026	0.0054	0.0548	2e-04	0.1218	0.1587	0.0179	7e-04	0.1184	0.0141	0.0041	0.0028	0.0013	4e-04	0.0375	0.0278	0.0282	0.0667	0.0162	0.0966	8e-04
1	rs16835630	153824852	0.85	0.849213100564478	0.81	0.722979171095748	0.119849133312615	0.504330894158374	0.0237	0.0118	0.0176	0.0025	0.1641	0.0026	0.0054	0.0548	2e-04	0.1218	0.1587	0.0179	7e-04	0.1184	0.0141	0.0041	0.0028	0.0013	4e-04	0.0375	0.0278	0.0282	0.0667	0.0162	0.0966	8e-04
1	rs4540690	153825208	0.85	0.849213100564478	0.81	0.722979171095748	0.119935578485868	0.506804584956283	0.0237	0.0118	0.0176	0.0025	0.1641	0.0026	0.0054	0.0548	2e-04	0.1218	0.1587	0.0179	7e-04	0.1184	0.0141	0.0041	0.0028	0.0013	4e-04	0.0375	0.0278	0.0282	0.0667	0.0162	0.0966	8e-04
1	rs11807461	153832768	0.85	0.849213100564478	0.81	0.722979171095748	0.12336599748046	0.511899009041047	0.0237	0.0118	0.0176	0.0022	0.1642	0.0026	0.0054	0.0549	3e-04	0.122	0.1587	0.0179	7e-04	0.1185	0.014	0.0041	0.0027	0.0013	4e-04	0.0375	0.0276	0.0282	0.0668	0.0162	0.0965	8e-04
1	rs7414227	153848996	0.85	0.849213100564478	0.81	0.722979171095748	0.123336678105469	0.513278090078321	0.0237	0.0118	0.0176	0.0022	0.1642	0.0026	0.0054	0.0549	3e-04	0.122	0.1588	0.0179	7e-04	0.1185	0.014	0.0041	0.0027	0.0013	4e-04	0.0376	0.0276	0.0282	0.0668	0.0162	0.0965	8e-04
1	rs12033532	153888820	0.85	0.849213100564478	0.81	0.722979171095748	0.126378878746846	0.581817127510287	0.0237	0.0118	0.0176	0.0022	0.1641	0.0026	0.0054	0.055	3e-04	0.1221	0.1589	0.0179	7e-04	0.1185	0.0141	0.0041	0.0027	0.0013	4e-04	0.0375	0.0276	0.0283	0.0667	0.0162	0.0964	8e-04
1	rs17364880	153889042	0.85	0.849213100564478	0.81	0.722979171095748	0.126468162135459	0.583098070253111	0.0237	0.0118	0.0176	0.0022	0.1641	0.0026	0.0054	0.055	3e-04	0.1221	0.1589	0.0179	7e-04	0.1185	0.0141	0.0041	0.0027	0.0013	4e-04	0.0375	0.0276	0.0283	0.0667	0.0162	0.0964	8e-04
1	rs115657132	153901794	0.85	0.849213100564478	0.82	0.661616834019215	0.131072405902782	0.586232116660572	0.0237	0.0118	0.0176	0.0022	0.1641	0.0026	0.0054	0.055	3e-04	0.1221	0.1589	0.0179	7e-04	0.1185	0.0141	0.0041	0.0027	0.0013	4e-04	0.0375	0.0276	0.0282	0.0667	0.0162	0.0963	8e-04
1	rs1043608	153909069	0.85	0.849213100564478	0.82	0.661616834019215	0.131315894220381	0.584094828097733	0.0237	0.0118	0.0176	0.0022	0.1641	0.0026	0.0054	0.055	3e-04	0.1221	0.1589	0.0179	7e-04	0.1185	0.0141	0.0041	0.0027	0.0013	4e-04	0.0375	0.0276	0.0282	0.0667	0.0162	0.0963	8e-04
1	rs2252508	153913770	0.85	0.849213100564478	0.82	0.661616834019215	0.131498689558699	0.582671013901817	0.0237	0.0118	0.0176	0.0021	0.1641	0.0026	0.0055	0.055	3e-04	0.1221	0.1589	0.0179	7e-04	0.1185	0.0141	0.0041	0.0027	0.0013	4e-04	0.0375	0.0276	0.0283	0.0667	0.0162	0.0963	8e-04
1	rs72694260	153914261	0.85	0.849213100564478	0.82	0.661616834019215	0.131620638411964	0.582386351564877	0.0237	0.0118	0.0176	0.0021	0.1641	0.0026	0.0055	0.055	3e-04	0.1221	0.1589	0.0179	7e-04	0.1185	0.0141	0.0041	0.0027	0.0013	4e-04	0.0376	0.0276	0.0283	0.0667	0.0162	0.0963	8e-04
1	rs11264680	153926078	0.85	0.849213100564478	0.82	0.661616834019215	0.134104791345096	0.582101722762819	0.0237	0.0119	0.0176	0.002	0.164	0.0026	0.0055	0.055	3e-04	0.1221	0.1589	0.0179	7e-04	0.1185	0.014	0.0041	0.0027	0.0013	4e-04	0.0376	0.0277	0.0283	0.0667	0.0161	0.0964	8e-04
1	rs7704	153931679	0.85	0.849213100564478	0.82	0.661616834019215	0.138370174839638	0.575990342610312	0.0237	0.0119	0.0176	0.002	0.1641	0.0026	0.0054	0.055	3e-04	0.1223	0.1589	0.0178	6e-04	0.1185	0.014	0.0041	0.0027	0.0013	4e-04	0.0376	0.0277	0.0282	0.0667	0.0163	0.0964	8e-04
1	Affx-5383435	153932270	0.85	0.849213100564478	0.82	0.661616834019215	0.138621728814156	0.568903781967514	0.0237	0.0119	0.0176	0.002	0.164	0.0026	0.0054	0.055	3e-04	0.1222	0.1589	0.0178	6e-04	0.1185	0.014	0.0041	0.0027	0.0013	4e-04	0.0376	0.0277	0.0282	0.0667	0.0163	0.0964	8e-04
1	rs3791186	153934303	0.85	0.849213100564478	0.82	0.661616834019215	0.1380561175095	0.555779882625781	0.0237	0.0119	0.0176	0.002	0.164	0.0026	0.0054	0.055	3e-04	0.1222	0.1589	0.0178	6e-04	0.1185	0.014	0.0041	0.0026	0.0013	4e-04	0.0376	0.0277	0.0282	0.0668	0.0163	0.0964	8e-04
1	rs11264736	153939130	0.85	0.849213100564478	0.82	0.661616834019215	0.140485400430417	0.585804508730541	0.0237	0.0119	0.0176	0.002	0.164	0.0026	0.0054	0.055	3e-04	0.1222	0.159	0.0177	6e-04	0.1185	0.014	0.0041	0.0026	0.0013	4e-04	0.0377	0.0276	0.0282	0.0668	0.0163	0.0965	8e-04
1	rs11264743	153941514	0.85	0.849213100564478	0.82	0.661616834019215	0.14354968758905	0.569045304236683	0.0237	0.0119	0.0176	0.0019	0.1641	0.0026	0.0054	0.0551	3e-04	0.1222	0.1591	0.0177	6e-04	0.1184	0.014	0.0041	0.0026	0.0013	4e-04	0.0377	0.0276	0.0281	0.0668	0.0163	0.0965	8e-04
1	rs41265209	153946189	0.85	0.849213100564478	0.82	0.661616834019215	0.141661749941232	0.574003962003608	0.0238	0.0119	0.0176	0.0019	0.1642	0.0025	0.0054	0.0551	3e-04	0.1222	0.1592	0.0177	6e-04	0.1183	0.014	0.0041	0.0026	0.0013	4e-04	0.0377	0.0276	0.0281	0.0669	0.0163	0.0964	8e-04
1	Affx-5383706	153954646	0.85	0.849213100564478	0.82	0.661616834019215	0.138495917590172	0.557750729119888	0.0238	0.0119	0.0175	0.0019	0.1644	0.0025	0.0054	0.0552	3e-04	0.1222	0.1592	0.0177	6e-04	0.1182	0.014	0.004	0.0025	0.0014	4e-04	0.0377	0.0276	0.0281	0.0669	0.0163	0.0964	8e-04
1	rs41265213	153963808	0.85	0.849213100564478	0.82	0.661616834019215	0.134536990086764	0.582955709758999	0.0238	0.0119	0.0175	0.0019	0.1645	0.0025	0.0054	0.0552	3e-04	0.1221	0.1591	0.0176	6e-04	0.1181	0.0141	0.004	0.0025	0.0014	4e-04	0.0378	0.0276	0.028	0.067	0.0163	0.0964	8e-04
1	rs114120114	153963983	0.85	0.849213100564478	0.82	0.661616834019215	0.135217851157683	0.583525201975591	0.0238	0.0119	0.0175	0.0019	0.1645	0.0025	0.0054	0.0552	3e-04	0.1221	0.159	0.0176	6e-04	0.1181	0.0141	0.004	0.0025	0.0014	4e-04	0.0378	0.0276	0.028	0.067	0.0163	0.0964	8e-04
1	rs11264824	153973171	0.85	0.849213100564478	0.82	0.661616834019215	0.134197334889055	0.613897058123758	0.0238	0.0119	0.0175	0.0019	0.1646	0.0025	0.0054	0.0553	3e-04	0.1221	0.159	0.0176	6e-04	0.1181	0.0141	0.004	0.0025	0.0014	4e-04	0.0378	0.0275	0.028	0.067	0.0163	0.0964	8e-04
1	rs76014503	153978832	0.85	0.849213100564478	0.82	0.661616834019215	0.132292577032017	0.612600266828166	0.0238	0.0119	0.0175	0.0019	0.1646	0.0025	0.0054	0.0553	3e-04	0.1221	0.159	0.0176	6e-04	0.118	0.0141	0.004	0.0025	0.0014	4e-04	0.0378	0.0275	0.028	0.067	0.0163	0.0964	8e-04
1	rs12048137	153992734	0.85	0.849213100564478	0.82	0.661616834019215	0.121556216812483	0.585091995670587	0.0238	0.012	0.0175	0.0019	0.1648	0.0026	0.0053	0.0553	3e-04	0.1219	0.159	0.0176	7e-04	0.1178	0.0142	0.004	0.0024	0.0014	4e-04	0.0378	0.0275	0.0281	0.0671	0.0164	0.0962	8e-04
1	rs11264875	153994647	0.85	0.849213100564478	0.82	0.661616834019215	0.119302531683859	0.589655676375387	0.0238	0.012	0.0175	0.0019	0.1648	0.0026	0.0053	0.0553	4e-04	0.1218	0.159	0.0177	7e-04	0.1177	0.0143	0.004	0.0024	0.0014	4e-04	0.0378	0.0275	0.0281	0.0671	0.0164	0.0962	8e-04
1	rs114995905	154024511	0.85	0.849213100564478	0.82	0.661616834019215	0.115603564858732	0.57499694455454	0.0239	0.012	0.0175	0.0019	0.1649	0.0026	0.0053	0.0553	4e-04	0.1218	0.1591	0.0177	7e-04	0.1175	0.0143	0.004	0.0024	0.0013	4e-04	0.0378	0.0275	0.0281	0.0672	0.0164	0.0962	8e-04
1	rs34752019	154026642	0.85	0.849213100564478	0.82	0.661616834019215	0.116196257166488	0.579541575033783	0.0239	0.012	0.0175	0.0019	0.1649	0.0026	0.0053	0.0553	4e-04	0.1218	0.1591	0.0177	7e-04	0.1175	0.0143	0.004	0.0024	0.0013	4e-04	0.0378	0.0275	0.0281	0.0672	0.0164	0.0962	8e-04
1	rs4845591	154031217	0.85	0.849213100564478	0.82	0.661616834019215	0.115293849386256	0.569328374448253	0.0239	0.012	0.0176	0.0019	0.1649	0.0025	0.0053	0.0553	4e-04	0.1217	0.1591	0.0177	7e-04	0.1175	0.0143	0.004	0.0024	0.0013	4e-04	0.0378	0.0275	0.0281	0.0672	0.0164	0.0962	8e-04
1	rs75164063	154036161	0.85	0.849213100564478	0.82	0.661616834019215	0.114199877634931	0.569045304236683	0.0239	0.012	0.0176	0.0019	0.1649	0.0025	0.0052	0.0553	4e-04	0.1217	0.1591	0.0177	7e-04	0.1175	0.0143	0.004	0.0024	0.0013	4e-04	0.0378	0.0275	0.0281	0.0672	0.0164	0.0962	8e-04
1	rs116651633	154049141	0.85	0.849213100564478	0.82	0.661616834019215	0.112058792538599	0.589512932533067	0.0239	0.012	0.0176	0.0019	0.1648	0.0025	0.0052	0.0553	4e-04	0.1217	0.1592	0.0177	7e-04	0.1175	0.0143	0.004	0.0024	0.0013	4e-04	0.0379	0.0275	0.0281	0.0672	0.0164	0.0962	8e-04
1	rs115645194	154060535	0.85	0.849213100564478	0.82	0.661616834019215	0.111396539438083	0.593084011794662	0.0239	0.012	0.0177	0.0018	0.1648	0.0025	0.0052	0.0553	4e-04	0.1216	0.1592	0.0177	7e-04	0.1176	0.0143	0.0039	0.0024	0.0013	4e-04	0.0379	0.0275	0.0281	0.0672	0.0164	0.0962	8e-04
1	rs7537213	154072287	0.85	0.849213100564478	0.82	0.661616834019215	0.109070513967327	0.584094828097733	0.0239	0.012	0.0178	0.0018	0.1647	0.0025	0.0052	0.0553	4e-04	0.1215	0.1593	0.0177	7e-04	0.1176	0.0143	0.0039	0.0024	0.0013	4e-04	0.0379	0.0274	0.0281	0.0672	0.0164	0.0962	8e-04
1	rs139838869	154072601	0.85	0.849213100564478	0.82	0.661616834019215	0.107419920326134	0.566357846757631	0.0239	0.012	0.0178	0.0018	0.1647	0.0025	0.0052	0.0553	4e-04	0.1215	0.1593	0.0177	7e-04	0.1176	0.0143	0.0039	0.0024	0.0013	4e-04	0.0379	0.0274	0.0281	0.0672	0.0164	0.0962	8e-04
1	rs17366139	154090501	0.85	0.849213100564478	0.82	0.661616834019215	0.0947982538801437	0.532543317198004	0.024	0.012	0.0177	0.0018	0.1643	0.0026	0.0052	0.0556	4e-04	0.121	0.1596	0.0182	7e-04	0.1173	0.0147	0.0039	0.0023	0.0013	4e-04	0.0379	0.0273	0.0281	0.0672	0.0165	0.0961	8e-04
1	rs12038362	154102171	0.85	0.849213100564478	0.82	0.661616834019215	0.0926713413371399	0.520602797974968	0.024	0.012	0.0177	0.0018	0.1642	0.0026	0.0051	0.0557	4e-04	0.121	0.1596	0.0183	7e-04	0.1172	0.0147	0.0039	0.0023	0.0013	4e-04	0.0379	0.0273	0.0281	0.0672	0.0165	0.096	8e-04
1	rs114697636	154127549	0.84	0.914942008907111	0.82	0.661616834019215	0.0863784417293527	0.473808921264791	0.024	0.012	0.0178	0.0018	0.1638	0.0025	0.0051	0.056	4e-04	0.1203	0.1596	0.0186	8e-04	0.1174	0.0149	0.0039	0.0023	0.0014	5e-04	0.0381	0.0273	0.0282	0.0672	0.0165	0.0958	8e-04
1	rs3196889	154134557	0.84	0.914942008907111	0.82	0.661616834019215	0.0862141497850172	0.464103744042763	0.024	0.012	0.0178	0.0018	0.1637	0.0025	0.0051	0.056	4e-04	0.1202	0.1596	0.0187	9e-04	0.1174	0.0149	0.0039	0.0022	0.0014	5e-04	0.0382	0.0273	0.0282	0.0672	0.0165	0.0957	8e-04
1	rs78724071	154135267	0.84	0.914942008907111	0.82	0.661616834019215	0.0852558634117956	0.457930804055189	0.024	0.0119	0.0178	0.0018	0.1637	0.0025	0.0051	0.056	4e-04	0.1202	0.1596	0.0187	9e-04	0.1174	0.0149	0.0039	0.0022	0.0014	5e-04	0.0382	0.0273	0.0282	0.0672	0.0165	0.0957	8e-04
1	rs4845364	154141908	0.84	0.914942008907111	0.82	0.661616834019215	0.0799167086244583	0.435308758729228	0.0239	0.0119	0.0178	0.0018	0.1637	0.0025	0.0051	0.056	5e-04	0.1202	0.1597	0.0187	9e-04	0.1174	0.0149	0.0038	0.0022	0.0014	5e-04	0.0383	0.0273	0.0282	0.0672	0.0165	0.0957	8e-04
1	rs4620534	154150448	0.84	0.914942008907111	0.82	0.661616834019215	0.0765011769532618	0.390110222609675	0.0239	0.0119	0.0178	0.0018	0.1636	0.0025	0.005	0.0561	5e-04	0.1202	0.1596	0.0187	9e-04	0.1174	0.015	0.0038	0.0022	0.0014	5e-04	0.0382	0.0273	0.0283	0.0672	0.0166	0.0956	8e-04
1	rs61806853	154154587	0.84	0.914942008907111	0.82	0.661616834019215	0.0743057626899984	0.416649911554731	0.0239	0.0119	0.0178	0.0018	0.1635	0.0025	0.005	0.0561	5e-04	0.1202	0.1596	0.0188	9e-04	0.1174	0.015	0.0038	0.0022	0.0014	5e-04	0.0382	0.0273	0.0283	0.0673	0.0166	0.0956	8e-04
1	rs10797051	154158881	0.84	0.914942008907111	0.82	0.661616834019215	0.0740501916163195	0.4314803187659	0.0239	0.0119	0.0178	0.0018	0.1635	0.0025	0.005	0.0561	5e-04	0.1202	0.1596	0.0188	9e-04	0.1174	0.015	0.0038	0.0022	0.0014	5e-04	0.0382	0.0273	0.0283	0.0673	0.0166	0.0955	8e-04
1	rs41265215	154164063	0.84	0.914942008907111	0.82	0.661616834019215	0.0744764601891316	0.434251733237424	0.0239	0.0119	0.0178	0.0018	0.1635	0.0025	0.005	0.0562	5e-04	0.1202	0.1596	0.0188	9e-04	0.1175	0.015	0.0038	0.0022	0.0014	5e-04	0.0381	0.0273	0.0283	0.0673	0.0166	0.0954	8e-04
1	rs3811454	154164139	0.84	0.914942008907111	0.82	0.661616834019215	0.0746687979547041	0.43504443791788	0.0239	0.0119	0.0178	0.0018	0.1635	0.0025	0.005	0.0561	5e-04	0.1201	0.1596	0.0188	9e-04	0.1175	0.015	0.0038	0.0022	0.0014	5e-04	0.0381	0.0273	0.0283	0.0673	0.0166	0.0954	8e-04
1	rs12726220	154171550	0.84	0.914942008907111	0.82	0.661616834019215	0.0705112567807765	0.421490453415777	0.024	0.0119	0.0179	0.0019	0.1634	0.0025	0.005	0.0563	5e-04	0.12	0.1596	0.0189	9e-04	0.1176	0.015	0.0038	0.0022	0.0014	5e-04	0.038	0.0272	0.0284	0.0675	0.0165	0.0951	8e-04
1	rs74957241	154178079	0.84	0.914942008907111	0.83	0.603719568470427	0.068086594856415	0.441930675127654	0.024	0.0119	0.018	0.0019	0.1634	0.0025	0.0051	0.0564	5e-04	0.1197	0.1597	0.019	9e-04	0.1176	0.0151	0.0038	0.0022	0.0015	5e-04	0.0377	0.0271	0.0284	0.0678	0.0163	0.0947	8e-04
1	rs61806857	154191267	0.84	0.914942008907111	0.83	0.603719568470427	0.0675441503414339	0.407404028475456	0.024	0.0119	0.018	0.0019	0.1633	0.0025	0.0051	0.0565	5e-04	0.1197	0.1597	0.019	9e-04	0.1176	0.0151	0.0038	0.0022	0.0015	5e-04	0.0377	0.0271	0.0284	0.068	0.0163	0.0947	8e-04
1	rs9804045	154191691	0.84	0.914942008907111	0.83	0.603719568470427	0.0676845117794569	0.412085019590346	0.024	0.0119	0.018	0.0019	0.1633	0.0025	0.0051	0.0565	5e-04	0.1197	0.1597	0.019	9e-04	0.1176	0.0151	0.0038	0.0022	0.0015	5e-04	0.0377	0.0271	0.0284	0.068	0.0163	0.0947	8e-04
1	rs12062977	154211516	0.84	0.914942008907111	0.83	0.603719568470427	0.0665867994938266	0.389981945165096	0.024	0.0119	0.018	0.002	0.1633	0.0025	0.0051	0.0565	5e-04	0.1196	0.1595	0.019	9e-04	0.1176	0.0152	0.0038	0.0022	0.0015	5e-04	0.0377	0.0271	0.0285	0.068	0.0163	0.0946	8e-04
1	rs74732624	154231268	0.84	0.914942008907111	0.83	0.603719568470427	0.0641936706757753	0.396410088724221	0.024	0.0118	0.0179	0.002	0.1634	0.0025	0.0051	0.0565	5e-04	0.1196	0.1594	0.019	0.001	0.1176	0.0151	0.0038	0.0023	0.0015	5e-04	0.0377	0.0271	0.0285	0.068	0.0163	0.0946	8e-04
1	rs10797067	154237638	0.84	0.914942008907111	0.84	0.549223467132668	0.064000057662375	0.405846948868144	0.024	0.0118	0.0179	0.002	0.1635	0.0025	0.0052	0.0566	5e-04	0.1196	0.1594	0.019	0.001	0.1175	0.0151	0.0038	0.0024	0.0015	5e-04	0.0377	0.0271	0.0284	0.068	0.0163	0.0946	8e-04
1	rs1194596	154238383	0.84	0.914942008907111	0.84	0.549223467132668	0.0639420487407991	0.405198647529321	0.024	0.0118	0.0179	0.0021	0.1635	0.0025	0.0053	0.0565	5e-04	0.1196	0.1593	0.0191	0.001	0.1176	0.0151	0.0039	0.0025	0.0014	5e-04	0.0377	0.0271	0.0284	0.0681	0.0163	0.0943	9e-04
1	rs77286016	154239256	0.84	0.914942008907111	0.84	0.549223467132668	0.0642518295877387	0.379885244802095	0.024	0.0118	0.0179	0.0021	0.1636	0.0025	0.0053	0.0566	5e-04	0.1194	0.1593	0.0191	0.001	0.1176	0.0151	0.0039	0.0025	0.0014	5e-04	0.0376	0.0271	0.0284	0.0681	0.0163	0.0942	9e-04
1	rs13796	154245917	0.84	0.914942008907111	0.84	0.549223467132668	0.0664479326685505	0.375816559261941	0.024	0.0118	0.0179	0.0021	0.1636	0.0025	0.0053	0.0567	5e-04	0.1193	0.1592	0.0191	0.001	0.1175	0.0151	0.0039	0.0025	0.0014	5e-04	0.0376	0.0271	0.0283	0.0681	0.0163	0.0942	9e-04
1	rs115462819	154265961	0.85	0.849213100564478	0.84	0.549223467132668	0.0600782503108457	0.365195160757507	0.0238	0.0119	0.0181	0.0023	0.1635	0.0026	0.0055	0.0572	5e-04	0.1188	0.1592	0.0191	0.0011	0.1168	0.0154	0.0039	0.0027	0.0015	5e-04	0.0374	0.0272	0.0282	0.0683	0.0165	0.0937	9e-04
1	rs67050019	154267953	0.84	0.914942008907111	0.84	0.549223467132668	0.0603755613601403	0.368852358568281	0.0238	0.0119	0.0181	0.0024	0.1634	0.0027	0.0056	0.0574	6e-04	0.1186	0.1593	0.0191	0.0011	0.1165	0.0155	0.0039	0.0027	0.0015	5e-04	0.0373	0.0272	0.0281	0.0683	0.0165	0.0936	0.001
1	rs1685627	154268452	0.84	0.914942008907111	0.84	0.549223467132668	0.0603011425237761	0.345701403819056	0.0237	0.0119	0.0181	0.0024	0.1634	0.0027	0.0056	0.0575	6e-04	0.1186	0.1593	0.0191	0.0011	0.1165	0.0155	0.004	0.0028	0.0015	5e-04	0.0373	0.0272	0.0281	0.0683	0.0165	0.0936	0.001
1	rs3103309	154270877	0.85	0.849213100564478	0.84	0.549223467132668	0.0524142307659137	0.273288684295087	0.0237	0.0119	0.018	0.0024	0.1634	0.0027	0.0056	0.0578	6e-04	0.1184	0.1596	0.0191	0.0011	0.1165	0.0156	0.0039	0.0028	0.0015	5e-04	0.0372	0.0273	0.028	0.0683	0.0165	0.0933	0.001
1	rs115891382	154277834	0.85	0.849213100564478	0.84	0.549223467132668	0.0466615945356355	0.212771465328393	0.0235	0.0118	0.0188	0.0028	0.1635	0.0028	0.0058	0.0596	6e-04	0.1167	0.1588	0.0194	0.0012	0.1157	0.0173	0.0038	0.0032	0.0013	5e-04	0.0367	0.0272	0.0282	0.0694	0.0156	0.0912	0.001
1	rs12724639	154278799	0.85	0.849213100564478	0.84	0.549223467132668	0.0479577805806215	0.229954083976979	0.0235	0.0118	0.0188	0.0028	0.1635	0.0028	0.0058	0.0596	6e-04	0.1167	0.1588	0.0194	0.0013	0.1157	0.0173	0.0038	0.0032	0.0013	5e-04	0.0367	0.0272	0.0282	0.0694	0.0156	0.0912	0.001
1	rs3916566	154282146	0.85	0.849213100564478	0.85	0.498060230126391	0.0513710883678293	0.243094134555657	0.0235	0.0118	0.0188	0.0028	0.1635	0.0028	0.0058	0.0597	6e-04	0.1167	0.1587	0.0195	0.0013	0.1157	0.0174	0.0038	0.0032	0.0013	5e-04	0.0367	0.0272	0.0282	0.0694	0.0156	0.0911	0.001
1	rs11581043	154285078	0.85	0.849213100564478	0.85	0.498060230126391	0.0499146049780268	0.237544541087902	0.0235	0.0118	0.0188	0.0028	0.1635	0.0029	0.0058	0.0598	6e-04	0.1166	0.1587	0.0195	0.0013	0.1156	0.0175	0.0038	0.0033	0.0013	5e-04	0.0367	0.0272	0.0283	0.0694	0.0156	0.0912	9e-04
1	rs115718964	154290747	0.85	0.849213100564478	0.86	0.450156947394433	0.0490509764338999	0.219742984921617	0.0235	0.0118	0.0189	0.0028	0.1635	0.0029	0.0058	0.0598	6e-04	0.1167	0.1586	0.0195	0.0013	0.1154	0.0175	0.0038	0.0033	0.0013	5e-04	0.0367	0.0272	0.0284	0.0694	0.0156	0.0912	9e-04
1	rs1685633	154291718	0.85	0.849213100564478	0.86	0.450156947394433	0.0489862093251596	0.215444059008505	0.0235	0.0118	0.0189	0.0028	0.1635	0.0029	0.0058	0.0598	6e-04	0.1167	0.1585	0.0196	0.0013	0.1153	0.0175	0.0038	0.0033	0.0013	5e-04	0.0367	0.0272	0.0284	0.0694	0.0156	0.0912	9e-04
1	rs6668968	154293675	0.85	0.849213100564478	0.86	0.450156947394433	0.048598819409636	0.213411883311543	0.0235	0.0118	0.0189	0.0028	0.1636	0.0029	0.0058	0.0598	6e-04	0.1168	0.1584	0.0196	0.0013	0.1152	0.0176	0.0038	0.0033	0.0013	4e-04	0.0367	0.0271	0.0285	0.0695	0.0156	0.0912	9e-04
1	rs6685323	154295592	0.85	0.849213100564478	0.87	0.405435896572436	0.0439602700502654	0.214587631989389	0.0235	0.0118	0.0189	0.0028	0.1635	0.003	0.0058	0.0598	6e-04	0.1167	0.1584	0.0196	0.0013	0.1151	0.0176	0.0038	0.0033	0.0013	4e-04	0.0367	0.0271	0.0286	0.0694	0.0156	0.0912	9e-04
1	rs115165870	154303228	0.85	0.849213100564478	0.88	0.363814363818289	0.0441258998129747	0.227550742548961	0.0235	0.0118	0.0189	0.0028	0.1635	0.003	0.0058	0.0598	6e-04	0.1167	0.1583	0.0196	0.0013	0.115	0.0177	0.0038	0.0033	0.0013	4e-04	0.0367	0.0271	0.0286	0.0695	0.0156	0.0912	9e-04
1	rs2988721	154308641	0.85	0.849213100564478	0.88	0.363814363818289	0.0435555235912251	0.207882820614509	0.0235	0.0117	0.0189	0.0029	0.1637	0.003	0.0058	0.0598	6e-04	0.1164	0.1581	0.0197	0.0013	0.1146	0.0178	0.0037	0.0033	0.0013	4e-04	0.0368	0.0271	0.0287	0.0696	0.0156	0.0913	9e-04
1	rs767804	154310495	0.85	0.849213100564478	0.89	0.325204496311925	0.0439602700502654	0.209791280897878	0.0235	0.0117	0.0189	0.0029	0.1637	0.003	0.0058	0.0598	6e-04	0.1164	0.1581	0.0197	0.0013	0.1145	0.0179	0.0037	0.0033	0.0013	4e-04	0.0368	0.0271	0.0287	0.0697	0.0156	0.0913	9e-04
1	rs2481065	154311911	0.85	0.849213100564478	0.89	0.325204496311925	0.0438250706380902	0.207565307606001	0.0236	0.0118	0.0189	0.0029	0.1637	0.003	0.0058	0.0597	6e-04	0.1164	0.1581	0.0197	0.0013	0.1145	0.0179	0.0037	0.0033	0.0013	4e-04	0.0368	0.0271	0.0287	0.0697	0.0156	0.0913	9e-04
1	rs2274988	154316434	0.85	0.849213100564478	0.89	0.325204496311925	0.0450980084969143	0.216623479164879	0.0236	0.0118	0.0189	0.0029	0.1637	0.003	0.0058	0.0597	6e-04	0.1162	0.1581	0.0197	0.0012	0.1145	0.018	0.0037	0.0033	0.0013	4e-04	0.0367	0.0271	0.0287	0.0697	0.0157	0.0912	9e-04
1	rs77993403	154316996	0.85	0.849213100564478	0.89	0.325204496311925	0.0450521182360717	0.21952737701207	0.0236	0.0118	0.0189	0.0029	0.1637	0.003	0.0058	0.0597	6e-04	0.1162	0.1581	0.0197	0.0012	0.1145	0.018	0.0037	0.0033	0.0013	4e-04	0.0367	0.0271	0.0287	0.0697	0.0157	0.0912	9e-04
1	rs1194584	154319756	0.85	0.849213100564478	0.89	0.325204496311925	0.0444584349263224	0.2105350213719	0.0236	0.0118	0.0189	0.0029	0.1637	0.003	0.0058	0.0596	6e-04	0.1162	0.1581	0.0197	0.0012	0.1144	0.018	0.0037	0.0033	0.0013	4e-04	0.0367	0.0271	0.0288	0.0697	0.0157	0.0912	9e-04
1	rs41310887	154321623	0.85	0.849213100564478	0.9	0.289513196358555	0.0418891967431829	0.194480879875135	0.0236	0.0118	0.019	0.0029	0.1637	0.003	0.0058	0.0596	6e-04	0.1162	0.1581	0.0198	0.0012	0.1144	0.018	0.0037	0.0033	0.0013	4e-04	0.0367	0.0271	0.0288	0.0698	0.0157	0.0912	9e-04
1	rs12719998	154335417	0.85	0.849213100564478	0.88	0.363814363818289	0.0362239556002854	0.183714477515558	0.0236	0.0118	0.019	0.003	0.1634	0.0031	0.0057	0.0597	6e-04	0.1159	0.158	0.0199	0.0012	0.1142	0.0182	0.0037	0.0034	0.0013	4e-04	0.0366	0.0271	0.0288	0.0703	0.0156	0.091	9e-04
1	rs6672627	154346967	0.85	0.849213100564478	0.88	0.363814363818289	0.0358436283082034	0.175053977552171	0.0236	0.0118	0.0191	0.003	0.1633	0.0032	0.0057	0.0597	6e-04	0.116	0.158	0.02	0.0012	0.114	0.0184	0.0037	0.0034	0.0013	4e-04	0.0366	0.0271	0.0288	0.0704	0.0157	0.0908	9e-04
1	rs1889313	154351717	0.85	0.849213100564478	0.88	0.363814363818289	0.0360268867073517	0.167915531392717	0.0236	0.0118	0.0191	0.003	0.1633	0.0032	0.0057	0.0597	6e-04	0.1161	0.1581	0.02	0.0012	0.1138	0.0184	0.0037	0.0034	0.0012	4e-04	0.0366	0.0271	0.0288	0.0704	0.0157	0.0908	9e-04
1	rs12121085	154355251	0.85	0.849213100564478	0.88	0.363814363818289	0.0362766333575685	0.165657152777155	0.0236	0.0118	0.0191	0.003	0.1633	0.0032	0.0057	0.0597	6e-04	0.116	0.158	0.02	0.0012	0.1137	0.0185	0.0037	0.0034	0.0012	4e-04	0.0366	0.027	0.0288	0.0706	0.0157	0.0907	9e-04
1	rs78594767	154355304	0.85	0.849213100564478	0.88	0.363814363818289	0.0357392003809927	0.156539983186341	0.0236	0.0118	0.0191	0.003	0.1633	0.0032	0.0057	0.0597	6e-04	0.116	0.158	0.02	0.0012	0.1137	0.0185	0.0037	0.0034	0.0012	4e-04	0.0366	0.027	0.0288	0.0706	0.0157	0.0907	9e-04
1	rs115437600	154361126	0.85	0.849213100564478	0.88	0.363814363818289	0.0357000944498575	0.143864704229417	0.0238	0.0118	0.0191	0.003	0.1632	0.0032	0.0058	0.0597	6e-04	0.1157	0.1579	0.0201	0.0012	0.1135	0.0184	0.0037	0.0034	0.0012	4e-04	0.0367	0.0274	0.0288	0.0706	0.0157	0.0906	9e-04
1	rs11265608	154364140	0.85	0.849213100564478	0.87	0.405435896572436	0.036739832190449	0.14377156807406	0.0238	0.0118	0.0191	0.003	0.1632	0.0032	0.0058	0.0597	6e-04	0.1157	0.1578	0.0201	0.0012	0.1135	0.0184	0.0037	0.0034	0.0012	4e-04	0.0367	0.0274	0.0287	0.0706	0.0157	0.0906	9e-04
1	rs115200978	154374850	0.85	0.849213100564478	0.87	0.405435896572436	0.038482423925257	0.145077461714473	0.0239	0.0118	0.0192	0.0031	0.1629	0.0033	0.0058	0.0597	6e-04	0.1157	0.1576	0.0201	0.0012	0.1132	0.0183	0.0037	0.0035	0.0012	4e-04	0.0367	0.0278	0.0287	0.0706	0.0157	0.0906	9e-04
1	rs1386821	154382049	0.86	0.78654304280128	0.87	0.405435896572436	0.0448688750468083	0.159623183808191	0.0241	0.0118	0.0194	0.0032	0.1627	0.0034	0.006	0.0598	6e-04	0.1156	0.157	0.0203	0.0013	0.1122	0.0181	0.0038	0.0036	0.0012	4e-04	0.0371	0.0283	0.0286	0.0706	0.0156	0.0905	9e-04
1	rs79794939	154390932	0.86	0.78654304280128	0.87	0.405435896572436	0.049849070416293	0.156156087589922	0.0244	0.0118	0.0196	0.0034	0.1623	0.0037	0.0062	0.0602	6e-04	0.1157	0.1561	0.0207	0.0013	0.111	0.0177	0.0038	0.0039	0.0012	4e-04	0.037	0.0291	0.0286	0.0705	0.0155	0.0908	9e-04
1	rs35717427	154391882	0.86	0.78654304280128	0.87	0.405435896572436	0.0502596144101656	0.137123690700647	0.0245	0.0118	0.0197	0.0034	0.1621	0.0037	0.0062	0.0603	6e-04	0.1158	0.1558	0.0208	0.0013	0.1108	0.0176	0.0038	0.004	0.0012	4e-04	0.0369	0.0292	0.0286	0.0704	0.0155	0.0908	9e-04
1	rs7549250	154404336	0.87	0.726891327677376	0.87	0.405435896572436	0.0725707067640557	0.117023328175156	0.0252	0.0119	0.0197	0.0038	0.1601	0.0044	0.0068	0.0598	6e-04	0.1159	0.1548	0.0222	0.0013	0.1097	0.0184	0.0043	0.0045	0.0011	4e-04	0.0365	0.0298	0.0281	0.0701	0.0147	0.091	9e-04
1	rs115224285	154411473	0.87	0.726891327677376	0.87	0.405435896572436	0.0750115245830026	0.115559999216445	0.0253	0.0118	0.0196	0.0038	0.1599	0.0045	0.0068	0.0598	6e-04	0.1157	0.1549	0.0223	0.0013	0.1097	0.0185	0.0042	0.0045	0.0011	4e-04	0.0364	0.0298	0.0281	0.0702	0.0147	0.0911	9e-04
1	rs79219014	154415675	0.87	0.726891327677376	0.87	0.405435896572436	0.0768275202107812	0.119448674213855	0.0253	0.0118	0.0196	0.0038	0.1598	0.0045	0.0068	0.0598	6e-04	0.1156	0.155	0.0223	0.0013	0.1097	0.0186	0.0042	0.0045	0.0011	4e-04	0.0364	0.0298	0.0281	0.0703	0.0147	0.0911	9e-04
1	rs116141616	154416069	0.87	0.726891327677376	0.87	0.405435896572436	0.0775267160910948	0.121279973499453	0.0253	0.0118	0.0196	0.0038	0.1598	0.0045	0.0068	0.0598	6e-04	0.1156	0.155	0.0223	0.0013	0.1097	0.0186	0.0042	0.0045	0.0011	4e-04	0.0364	0.0298	0.0281	0.0703	0.0147	0.0911	9e-04
1	rs4537545	154418879	0.87	0.726891327677376	0.87	0.405435896572436	0.082467444199072	0.125682155692457	0.0254	0.0118	0.0195	0.0038	0.1597	0.0045	0.0068	0.0598	6e-04	0.1155	0.155	0.0223	0.0013	0.1097	0.0186	0.0042	0.0045	0.0011	4e-04	0.0364	0.0298	0.0281	0.0704	0.0147	0.0911	9e-04
1	rs61812598	154420087	0.87	0.726891327677376	0.87	0.405435896572436	0.0826271454495018	0.126836312387972	0.0254	0.0118	0.0194	0.0038	0.1596	0.0046	0.0069	0.0598	6e-04	0.1153	0.1551	0.0223	0.0013	0.1097	0.0186	0.0042	0.0045	0.0012	4e-04	0.0364	0.0298	0.028	0.0704	0.0147	0.0913	9e-04
1	rs4845625	154422067	0.87	0.726891327677376	0.87	0.405435896572436	0.0856290172029502	0.125327822775467	0.0255	0.0118	0.0193	0.0038	0.1595	0.0046	0.0069	0.0598	6e-04	0.1151	0.1553	0.0223	0.0013	0.1097	0.0186	0.0042	0.0046	0.0012	4e-04	0.0363	0.0299	0.0281	0.0704	0.0147	0.0912	0.001
1	rs4845626	154423485	0.87	0.726891327677376	0.87	0.405435896572436	0.0859563788395844	0.123033788456447	0.0255	0.0118	0.0193	0.0038	0.1596	0.0046	0.0069	0.0598	6e-04	0.1151	0.1553	0.0223	0.0013	0.1096	0.0186	0.0042	0.0046	0.0012	4e-04	0.0363	0.0298	0.0281	0.0705	0.0147	0.0912	0.001
1	rs4129267	154426264	0.87	0.726891327677376	0.87	0.405435896572436	0.0847676742283105	0.120581099093761	0.0256	0.0118	0.0193	0.0039	0.1596	0.0046	0.0069	0.0598	6e-04	0.115	0.1553	0.0223	0.0013	0.1096	0.0185	0.0042	0.0046	0.0012	4e-04	0.0363	0.0298	0.0281	0.0705	0.0148	0.0912	0.001
1	Affx-5389777	154426970	0.87	0.726891327677376	0.87	0.405435896572436	0.084906974482429	0.117368653990586	0.0255	0.0118	0.0193	0.0039	0.1595	0.0046	0.0069	0.0598	6e-04	0.115	0.1554	0.0223	0.0013	0.1095	0.0186	0.0042	0.0046	0.0012	4e-04	0.0363	0.0298	0.0281	0.0704	0.0149	0.0912	0.001
1	rs6698040	154432948	0.87	0.726891327677376	0.87	0.405435896572436	0.0903088210385636	0.117973900030531	0.0255	0.0118	0.0193	0.0039	0.1594	0.0046	0.0069	0.0597	6e-04	0.1149	0.1557	0.0223	0.0013	0.1095	0.0186	0.0042	0.0046	0.0012	4e-04	0.0364	0.0299	0.0281	0.0704	0.0149	0.0912	9e-04
1	rs35938325	154434642	0.87	0.726891327677376	0.87	0.405435896572436	0.0912297505824963	0.11927481260078	0.0255	0.0118	0.0193	0.0039	0.1594	0.0046	0.0069	0.0597	6e-04	0.1148	0.1557	0.0223	0.0013	0.1095	0.0186	0.0042	0.0046	0.0012	4e-04	0.0364	0.0299	0.0281	0.0704	0.0149	0.0912	9e-04
1	rs4240872	154436195	0.87	0.726891327677376	0.87	0.405435896572436	0.0919609786301203	0.120493846665472	0.0255	0.0118	0.0193	0.0039	0.1594	0.0046	0.0069	0.0597	6e-04	0.1148	0.1556	0.0223	0.0013	0.1095	0.0186	0.0042	0.0046	0.0012	4e-04	0.0364	0.0299	0.0281	0.0705	0.0149	0.0912	9e-04
1	rs4509570	154436384	0.87	0.726891327677376	0.87	0.405435896572436	0.0919609786301203	0.120232232063049	0.0255	0.0118	0.0193	0.0039	0.1594	0.0046	0.0069	0.0597	6e-04	0.1148	0.1557	0.0223	0.0013	0.1095	0.0186	0.0042	0.0046	0.0012	4e-04	0.0364	0.0299	0.0281	0.0705	0.0149	0.0912	9e-04
1	rs2229238	154437896	0.87	0.726891327677376	0.87	0.405435896572436	0.0900192288419182	0.124797024159233	0.0256	0.0118	0.0191	0.0039	0.1594	0.0047	0.0069	0.0596	6e-04	0.1147	0.1555	0.0223	0.0013	0.1096	0.0185	0.0042	0.0047	0.0012	4e-04	0.0365	0.0301	0.028	0.0707	0.0148	0.0912	9e-04
1	rs41269913	154461480	0.87	0.726891327677376	0.87	0.405435896572436	0.0941768286143402	0.126036861781843	0.0256	0.0119	0.0192	0.0039	0.159	0.0048	0.0069	0.0597	5e-04	0.1144	0.1557	0.0223	0.0013	0.1096	0.0184	0.0042	0.0047	0.0013	4e-04	0.0366	0.0302	0.028	0.0707	0.0151	0.091	0.001
1	rs12044132	154462360	0.87	0.726891327677376	0.87	0.405435896572436	0.0933851573634652	0.126658493928512	0.0256	0.0119	0.0192	0.0039	0.159	0.0048	0.0069	0.0597	5e-04	0.1144	0.1557	0.0223	0.0013	0.1096	0.0183	0.0042	0.0047	0.0013	4e-04	0.0366	0.0302	0.028	0.0707	0.0151	0.0911	0.001
1	rs116247632	154476522	0.87	0.726891327677376	0.87	0.405435896572436	0.0924750344512077	0.123561772776244	0.0256	0.0119	0.0192	0.0039	0.159	0.0048	0.0069	0.0597	5e-04	0.1144	0.1557	0.0223	0.0013	0.1096	0.0183	0.0042	0.0047	0.0013	4e-04	0.0366	0.0302	0.028	0.0707	0.0151	0.0911	0.001
1	rs6697115	154499947	0.87	0.726891327677376	0.87	0.405435896572436	0.0917412228024995	0.122243402239021	0.0256	0.0119	0.0192	0.0039	0.1588	0.0048	0.0069	0.0597	5e-04	0.1144	0.1557	0.0224	0.0013	0.1096	0.0182	0.0042	0.0047	0.0013	4e-04	0.0366	0.0302	0.028	0.0707	0.0151	0.0912	0.001
1	rs77994623	154505106	0.87	0.726891327677376	0.88	0.363814363818289	0.0915705312229318	0.120145074782239	0.0256	0.0119	0.0192	0.0039	0.1588	0.0048	0.0069	0.0597	5e-04	0.1143	0.1557	0.0224	0.0013	0.1096	0.0182	0.0042	0.0047	0.0013	4e-04	0.0366	0.0302	0.028	0.0707	0.0151	0.0912	0.001
1	rs116805289	154510155	0.87	0.726891327677376	0.88	0.363814363818289	0.0918388510499069	0.119361731469192	0.0256	0.012	0.0192	0.0039	0.1588	0.0048	0.007	0.0596	5e-04	0.1143	0.1557	0.0224	0.0013	0.1096	0.0182	0.0042	0.0047	0.0013	4e-04	0.0366	0.0302	0.028	0.0707	0.0151	0.0912	0.001
1	rs41310893	154514267	0.87	0.726891327677376	0.88	0.363814363818289	0.0917656237135862	0.120057941307694	0.0256	0.012	0.0192	0.0039	0.1588	0.0048	0.007	0.0596	5e-04	0.1143	0.1557	0.0224	0.0013	0.1096	0.0182	0.0042	0.0047	0.0013	4e-04	0.0366	0.0302	0.028	0.0707	0.0151	0.0912	0.001
1	rs12750774	154516477	0.87	0.726891327677376	0.87	0.405435896572436	0.0919121152941361	0.119796683799301	0.0256	0.012	0.0192	0.0039	0.1588	0.0048	0.007	0.0596	5e-04	0.1143	0.1557	0.0224	0.0012	0.1096	0.0182	0.0042	0.0047	0.0013	4e-04	0.0366	0.0302	0.028	0.0707	0.0151	0.0912	0.001
1	rs6678164	154516571	0.87	0.726891327677376	0.87	0.405435896572436	0.0917168259916597	0.118753801228155	0.0256	0.012	0.0192	0.0039	0.1588	0.0048	0.007	0.0596	5e-04	0.1143	0.1557	0.0224	0.0012	0.1096	0.0182	0.0042	0.0047	0.0013	4e-04	0.0366	0.0302	0.028	0.0707	0.0151	0.0912	0.001
1	rs6660775	154538554	0.88	0.670214810425093	0.87	0.405435896572436	0.0826728106837465	0.109272280801697	0.0257	0.0119	0.0194	0.0041	0.1583	0.0051	0.0071	0.0598	6e-04	0.1137	0.1549	0.0224	0.0013	0.1093	0.0181	0.0044	0.0049	0.0014	5e-04	0.0365	0.0306	0.0283	0.0703	0.0153	0.0909	0.0011
1	rs78038982	154539156	0.88	0.670214810425093	0.87	0.405435896572436	0.0820349653370204	0.106179179038165	0.0257	0.0119	0.0194	0.0041	0.1582	0.0051	0.0072	0.0598	6e-04	0.1136	0.1548	0.0225	0.0013	0.1093	0.0181	0.0044	0.0049	0.0014	5e-04	0.0364	0.0306	0.0283	0.0703	0.0154	0.0909	0.0011
1	rs8192484	154541839	0.88	0.670214810425093	0.87	0.405435896572436	0.0799614082789989	0.0993663407628129	0.0258	0.0119	0.0196	0.0041	0.1576	0.0052	0.0072	0.0598	6e-04	0.1131	0.1547	0.0228	0.0014	0.1091	0.0181	0.0046	0.005	0.0014	5e-04	0.0363	0.0307	0.0284	0.0702	0.0154	0.0909	0.0012
1	rs78794625	154547167	0.88	0.670214810425093	0.87	0.405435896572436	0.0799837641243017	0.0761886257580679	0.026	0.0118	0.0199	0.0042	0.1565	0.0054	0.0074	0.0598	8e-04	0.1121	0.1545	0.0236	0.0016	0.1085	0.0182	0.0048	0.0052	0.0016	7e-04	0.036	0.031	0.0285	0.0701	0.0156	0.0907	0.0015
1	rs12072348	154547292	0.88	0.670214810425093	0.87	0.405435896572436	0.0809488636178407	0.0766992598697295	0.026	0.0118	0.0199	0.0042	0.1565	0.0054	0.0074	0.0598	8e-04	0.1121	0.1544	0.0236	0.0016	0.1085	0.0182	0.0048	0.0052	0.0016	7e-04	0.036	0.031	0.0285	0.0701	0.0156	0.0907	0.0015
1	rs2072661	154548880	0.88	0.670214810425093	0.88	0.363814363818289	0.0846980787930335	0.0829347456538004	0.0262	0.0118	0.02	0.0043	0.1564	0.0055	0.0074	0.0599	8e-04	0.1118	0.1541	0.0237	0.0016	0.1084	0.0182	0.0048	0.0053	0.0016	8e-04	0.0359	0.0309	0.0287	0.0701	0.0156	0.0906	0.0015
1	rs4292956	154548946	0.88	0.670214810425093	0.88	0.363814363818289	0.0815586547015055	0.0833876767461409	0.0262	0.0118	0.02	0.0043	0.1565	0.0055	0.0074	0.0599	8e-04	0.1118	0.1536	0.0238	0.0016	0.1085	0.0182	0.0049	0.0053	0.0016	8e-04	0.0359	0.0309	0.0287	0.0701	0.0156	0.0907	0.0015
1	rs9427092	154553722	0.88	0.670214810425093	0.88	0.363814363818289	0.0949727142219086	0.0780922886293486	0.0264	0.0119	0.02	0.0043	0.1564	0.0056	0.0076	0.0594	9e-04	0.1117	0.153	0.0241	0.0017	0.1077	0.0181	0.0049	0.0054	0.0017	9e-04	0.036	0.031	0.029	0.0702	0.0155	0.091	0.0017
1	rs77801962	154566932	0.88	0.670214810425093	0.88	0.363814363818289	0.0998882717738552	0.0700302302099865	0.0264	0.0119	0.0201	0.0043	0.1562	0.0057	0.0076	0.0592	9e-04	0.1117	0.153	0.0241	0.0017	0.1074	0.018	0.0049	0.0055	0.0017	9e-04	0.036	0.031	0.0291	0.0702	0.0155	0.091	0.0018
1	rs2229857	154573967	0.88	0.670214810425093	0.88	0.363814363818289	0.100895265438441	0.0719405849697624	0.0264	0.0119	0.0201	0.0043	0.1562	0.0057	0.0076	0.0592	9e-04	0.1117	0.153	0.0241	0.0017	0.1074	0.018	0.0049	0.0055	0.0017	9e-04	0.036	0.031	0.0291	0.0702	0.0155	0.091	0.0018
1	rs9427104	154589232	0.88	0.670214810425093	0.88	0.363814363818289	0.111231354384498	0.0790513012236814	0.0264	0.0118	0.0202	0.0044	0.1562	0.0057	0.0076	0.0592	9e-04	0.1116	0.153	0.0241	0.0017	0.1074	0.018	0.005	0.0056	0.0017	0.001	0.036	0.031	0.0291	0.0702	0.0155	0.0909	0.0018
1	rs56020456	154591882	0.88	0.670214810425093	0.88	0.363814363818289	0.114816201735596	0.0795696654888375	0.0264	0.0118	0.0201	0.0044	0.1562	0.0057	0.0076	0.0592	9e-04	0.1116	0.1529	0.0241	0.0017	0.1075	0.0181	0.005	0.0056	0.0017	0.001	0.036	0.031	0.0291	0.0702	0.0155	0.0909	0.0018
1	rs77082569	154616035	0.88	0.670214810425093	0.88	0.363814363818289	0.100223234874507	0.0682804632597533	0.0264	0.0118	0.0202	0.0044	0.1561	0.0058	0.0077	0.0591	9e-04	0.1116	0.1528	0.0242	0.0018	0.1074	0.0181	0.0051	0.0057	0.0017	0.001	0.036	0.0309	0.0291	0.0701	0.0156	0.0905	0.0019
1	rs11264233	154625632	0.88	0.670214810425093	0.88	0.363814363818289	0.0980966673251855	0.0667559690699651	0.0264	0.0119	0.0203	0.0044	0.156	0.0059	0.0077	0.059	0.001	0.1116	0.1528	0.0242	0.0018	0.1072	0.0182	0.0051	0.0057	0.0017	0.001	0.0361	0.0308	0.0291	0.07	0.0156	0.0903	0.0019
1	rs9427116	154631123	0.89	0.616467558766813	0.88	0.363814363818289	0.095397244288798	0.0526960692044139	0.0262	0.0119	0.0214	0.0047	0.1552	0.0063	0.0081	0.0585	0.0012	0.1105	0.1513	0.0248	0.0021	0.1063	0.0186	0.0056	0.0062	0.0019	0.0013	0.0359	0.0302	0.0298	0.0701	0.0159	0.0896	0.0021
1	rs10908421	154635885	0.89	0.616467558766813	0.88	0.363814363818289	0.0888906592813242	0.053133340121498	0.0263	0.012	0.0216	0.0047	0.1551	0.0063	0.0082	0.0586	0.0013	0.1103	0.1512	0.0249	0.0022	0.1062	0.0186	0.0056	0.0063	0.0019	0.0014	0.0358	0.0301	0.0298	0.07	0.016	0.0894	0.0021
1	rs60517797	154642224	0.89	0.616467558766813	0.88	0.363814363818289	0.0737103166127146	0.0523225133194896	0.0264	0.012	0.0217	0.0047	0.155	0.0064	0.0081	0.0585	0.0014	0.11	0.1509	0.0249	0.0023	0.1062	0.0185	0.0057	0.0064	0.0019	0.0015	0.0357	0.03	0.0299	0.07	0.016	0.0892	0.0021
1	rs6701860	154653632	0.89	0.616467558766813	0.87	0.405435896572436	0.0739438718856776	0.0642246516088573	0.0269	0.0121	0.0221	0.0048	0.1551	0.0066	0.0082	0.0578	0.0019	0.1087	0.1499	0.0253	0.0026	0.1061	0.0185	0.0061	0.0067	0.0021	0.002	0.0356	0.0296	0.0302	0.0699	0.016	0.0884	0.0022
1	rs61811421	154653951	0.89	0.616467558766813	0.87	0.405435896572436	0.0768928964123122	0.0626719286042323	0.0269	0.0121	0.0221	0.0048	0.1551	0.0066	0.0082	0.0577	0.0019	0.1087	0.1498	0.0253	0.0027	0.1061	0.0185	0.0062	0.0067	0.0021	0.002	0.0356	0.0295	0.0302	0.0699	0.016	0.0884	0.0022
1	rs34693607	154661369	0.89	0.616467558766813	0.87	0.405435896572436	0.0690579527246044	0.0583060569503148	0.0269	0.0121	0.0222	0.0048	0.1551	0.0066	0.0081	0.0577	0.0019	0.1087	0.1496	0.0254	0.0027	0.106	0.0185	0.0062	0.0068	0.0022	0.0021	0.0356	0.0294	0.0302	0.0699	0.016	0.0883	0.0022
1	rs6690912	154666691	0.9	0.565600701999265	0.87	0.405435896572436	0.0934098333480829	0.065519386739129	0.0271	0.0123	0.0224	0.0048	0.1551	0.0069	0.0083	0.0581	0.0023	0.1075	0.1491	0.026	0.0031	0.1053	0.0185	0.0064	0.007	0.0026	0.0026	0.0354	0.0287	0.0302	0.0696	0.0161	0.0874	0.0025
1	rs55997241	154671128	0.9	0.565600701999265	0.87	0.405435896572436	0.119618799069619	0.0727249699591535	0.0272	0.0123	0.0225	0.0048	0.1551	0.007	0.0084	0.0582	0.0024	0.107	0.149	0.0262	0.0033	0.1049	0.0185	0.0064	0.0071	0.0027	0.0028	0.0353	0.0284	0.0301	0.0695	0.0162	0.087	0.0026
1	rs56320421	154677716	0.9	0.565600701999265	0.87	0.405435896572436	0.141343239241691	0.0757520520348393	0.0272	0.0124	0.0226	0.0048	0.1551	0.007	0.0084	0.0582	0.0025	0.1067	0.1489	0.0262	0.0034	0.1046	0.0185	0.0064	0.0071	0.0028	0.0029	0.0353	0.0282	0.0303	0.0695	0.0163	0.0869	0.0027
1	rs111303174	154677979	0.9	0.565600701999265	0.87	0.405435896572436	0.138244500558727	0.0736564921435649	0.0272	0.0124	0.0226	0.0048	0.1551	0.007	0.0084	0.0582	0.0025	0.1068	0.1489	0.0262	0.0034	0.1046	0.0186	0.0064	0.0071	0.0028	0.0029	0.0353	0.0282	0.0303	0.0695	0.0163	0.0868	0.0027
1	rs12033857	154682250	0.9	0.565600701999265	0.87	0.405435896572436	0.157590883655576	0.0791252688413024	0.0272	0.0125	0.0227	0.0048	0.1551	0.007	0.0085	0.0584	0.0026	0.1064	0.1489	0.0262	0.0035	0.1044	0.0185	0.0064	0.0071	0.0029	0.003	0.0353	0.0281	0.0304	0.0694	0.0164	0.0865	0.0028
1	rs6664817	154684106	0.9	0.565600701999265	0.86	0.450156947394433	0.160115125881945	0.0811330067505299	0.0273	0.0125	0.0227	0.0048	0.1552	0.007	0.0085	0.0584	0.0026	0.1063	0.1488	0.0262	0.0035	0.1045	0.0185	0.0065	0.0071	0.0029	0.003	0.0353	0.028	0.0304	0.0693	0.0164	0.0865	0.0028
1	rs58892549	154688488	0.9	0.565600701999265	0.86	0.450156947394433	0.164537083759329	0.0865092214414839	0.0273	0.0125	0.0228	0.0049	0.1551	0.0071	0.0085	0.0583	0.0026	0.1062	0.1485	0.0262	0.0036	0.1044	0.0184	0.0065	0.0072	0.0029	0.0031	0.0352	0.028	0.0304	0.0692	0.0164	0.0865	0.0028
1	rs4845663	154692088	0.9	0.565600701999265	0.86	0.450156947394433	0.232717179304112	0.114360159248275	0.0273	0.0124	0.0234	0.0051	0.1552	0.0073	0.0088	0.0577	0.0029	0.1054	0.148	0.0265	0.0038	0.1037	0.0182	0.0068	0.0076	0.0033	0.0033	0.0348	0.0281	0.0307	0.0686	0.0169	0.086	0.0029
1	rs7554577	154692883	0.91	0.517562282080777	0.86	0.450156947394433	0.336334368437118	0.161075760449301	0.0275	0.0122	0.0239	0.0054	0.1551	0.0075	0.0091	0.0567	0.0032	0.1046	0.1473	0.0269	0.0042	0.1035	0.0179	0.0071	0.0078	0.0036	0.0036	0.0345	0.0278	0.0306	0.068	0.0173	0.0861	0.0032
1	rs55846424	154693406	0.91	0.517562282080777	0.86	0.450156947394433	0.405819418909937	0.188098317716734	0.0278	0.0122	0.0242	0.0054	0.1551	0.0076	0.0092	0.0561	0.0033	0.1043	0.1471	0.027	0.0046	0.1035	0.0177	0.0072	0.0078	0.0036	0.0038	0.0345	0.0275	0.0307	0.0676	0.0174	0.086	0.0033
1	rs115384920	154693504	0.91	0.517562282080777	0.85	0.498060230126391	0.411932334677105	0.195413364884309	0.0278	0.0122	0.0242	0.0053	0.1552	0.0076	0.0092	0.0561	0.0033	0.1043	0.147	0.0269	0.0046	0.1035	0.0177	0.0071	0.0077	0.0036	0.0038	0.0345	0.0275	0.0307	0.0675	0.0175	0.0861	0.0033
1	rs77607020	154694347	0.92	0.472297109457422	0.85	0.498060230126391	0.513556479685319	0.212131683724632	0.028	0.0122	0.0244	0.0054	0.1554	0.0076	0.0092	0.0553	0.0034	0.104	0.1466	0.0268	0.0048	0.1037	0.0177	0.0072	0.0077	0.0037	0.004	0.0345	0.0274	0.0307	0.0674	0.0177	0.0859	0.0034
1	rs12087736	154695678	0.93	0.429746626914861	0.85	0.498060230126391	0.739270488985662	0.264091538497001	0.0284	0.0122	0.0245	0.0054	0.1557	0.0076	0.0092	0.054	0.0037	0.1038	0.1461	0.0267	0.005	0.1039	0.0176	0.0074	0.0076	0.0038	0.0043	0.0346	0.0273	0.0308	0.067	0.0182	0.0857	0.0036
1	rs7528919	154699134	0.94	0.389848785336034	0.85	0.498060230126391	1.77665477413652	0.60181902396282	0.0294	0.0126	0.025	0.0057	0.1564	0.0078	0.0098	0.0513	0.0042	0.103	0.1445	0.0258	0.0057	0.1035	0.0176	0.0079	0.0075	0.0038	0.0051	0.035	0.027	0.0305	0.0656	0.0193	0.0854	0.0043
1	rs77994054	154699197	0.94	0.389848785336034	0.85	0.498060230126391	1.7966345750336	0.639094165100615	0.0293	0.0126	0.025	0.0057	0.1565	0.0078	0.0098	0.0513	0.0042	0.1031	0.1445	0.0258	0.0058	0.1034	0.0176	0.0079	0.0075	0.0038	0.0051	0.035	0.027	0.0305	0.0655	0.0193	0.0854	0.0043
1	rs71628632	154699702	0.94	0.389848785336034	0.85	0.498060230126391	2.07353475182506	0.746953905112125	0.0294	0.0126	0.0249	0.0058	0.1566	0.0078	0.0098	0.0508	0.0043	0.1028	0.1446	0.0255	0.0059	0.1033	0.0176	0.008	0.0075	0.0038	0.0052	0.035	0.0269	0.0306	0.0654	0.0194	0.0856	0.0044
1	rs114124710	154700096	0.94	0.389848785336034	0.85	0.498060230126391	2.44340158486174	0.839143380416342	0.0296	0.0125	0.025	0.0058	0.1565	0.0078	0.01	0.0502	0.0045	0.1027	0.1445	0.0253	0.006	0.1033	0.0176	0.0082	0.0074	0.0038	0.0054	0.0349	0.0268	0.0307	0.0653	0.0196	0.0857	0.0045
1	rs74115846	154700251	0.94	0.389848785336034	0.85	0.498060230126391	2.54798226699895	0.804075771352214	0.0296	0.0125	0.025	0.0058	0.1564	0.0078	0.01	0.05	0.0046	0.103	0.1446	0.0252	0.0061	0.1032	0.0176	0.0083	0.0074	0.0038	0.0054	0.0349	0.0268	0.0308	0.0652	0.0196	0.0856	0.0045
1	rs6662748	154700649	0.94	0.389848785336034	0.85	0.498060230126391	2.78490289462791	0.887470912279476	0.0296	0.0125	0.0251	0.0058	0.1568	0.0079	0.0101	0.0496	0.0046	0.1029	0.1444	0.025	0.0062	0.1031	0.0176	0.0084	0.0074	0.0038	0.0055	0.0349	0.0267	0.0309	0.0651	0.0198	0.0854	0.0046
1	rs925042	154704595	0.94	0.389848785336034	0.85	0.498060230126391	3.12325290205656	0.862072224634381	0.0294	0.0125	0.0251	0.0059	0.157	0.0078	0.0101	0.0492	0.0049	0.103	0.1443	0.025	0.0061	0.1029	0.0177	0.0084	0.0074	0.0037	0.0054	0.035	0.0266	0.031	0.0656	0.0201	0.085	0.0047
1	rs34085553	154708893	0.94	0.389848785336034	0.85	0.498060230126391	2.60954001876598	0.570885871861992	0.0292	0.0121	0.0255	0.0061	0.16	0.007	0.0098	0.0497	0.0047	0.1014	0.145	0.025	0.0061	0.1038	0.0174	0.0083	0.007	0.0036	0.0049	0.0344	0.0249	0.0313	0.0677	0.021	0.0833	0.0047
1	rs10908429	154710904	0.93	0.429746626914861	0.85	0.498060230126391	3.24185650843183	0.599524926517644	0.0295	0.0118	0.026	0.0062	0.1608	0.0066	0.0096	0.0504	0.0049	0.0999	0.1446	0.0255	0.0063	0.1045	0.0174	0.0083	0.0069	0.0035	0.0051	0.0336	0.0235	0.0313	0.0697	0.022	0.0813	0.0047
1	rs6682000	154711226	0.93	0.429746626914861	0.85	0.498060230126391	3.54313785094923	0.530038544089094	0.0294	0.0116	0.0257	0.0061	0.1611	0.0064	0.0096	0.05	0.005	0.0998	0.1445	0.0259	0.0063	0.1046	0.0174	0.0082	0.0067	0.0035	0.0052	0.0338	0.024	0.031	0.0703	0.0221	0.0809	0.0046
1	rs11264253	154712137	0.92	0.472297109457422	0.85	0.498060230126391	3.33581783053538	0.361171639010053	0.0292	0.011	0.0267	0.0059	0.161	0.0059	0.0093	0.0497	0.0047	0.1006	0.1462	0.0268	0.0058	0.1048	0.0172	0.0081	0.0062	0.0033	0.005	0.0343	0.0241	0.03	0.0714	0.0224	0.08	0.0043
1	rs2335249	154715314	0.92	0.472297109457422	0.85	0.498060230126391	3.27128328077421	0.291852805246618	0.0292	0.0109	0.0268	0.0058	0.1609	0.0059	0.0092	0.0499	0.0046	0.1008	0.1468	0.027	0.0057	0.1047	0.0172	0.0081	0.006	0.0032	0.0049	0.0342	0.0241	0.0298	0.0718	0.0223	0.08	0.0042
1	rs11577391	154717151	0.92	0.472297109457422	0.85	0.498060230126391	3.26546940277557	0.292442589675527	0.0292	0.0109	0.0267	0.0058	0.1608	0.0058	0.0092	0.05	0.0046	0.1008	0.1474	0.027	0.0057	0.1041	0.0172	0.0081	0.006	0.0033	0.0049	0.0342	0.0242	0.0298	0.0718	0.0223	0.08	0.0043
1	rs12406164	154717781	0.92	0.472297109457422	0.85	0.498060230126391	3.14674448797869	0.286795616918561	0.0292	0.011	0.0267	0.0058	0.1606	0.0058	0.0092	0.05	0.0046	0.1009	0.1475	0.027	0.0057	0.1043	0.0172	0.0081	0.006	0.0033	0.0048	0.0343	0.0242	0.0298	0.0718	0.0223	0.08	0.0043
1	rs76683466	154720134	0.92	0.472297109457422	0.85	0.498060230126391	2.96464444259916	0.274213749542142	0.0291	0.0109	0.0268	0.0058	0.1605	0.0058	0.0091	0.0501	0.0046	0.101	0.1475	0.027	0.0057	0.1043	0.0172	0.008	0.0059	0.0033	0.0047	0.0345	0.0242	0.0299	0.0719	0.0223	0.0801	0.0042
1	rs10908433	154725859	0.92	0.472297109457422	0.85	0.498060230126391	2.57984913998354	0.243094134555657	0.029	0.0107	0.0267	0.0057	0.1608	0.0057	0.009	0.0503	0.0044	0.1014	0.1476	0.0272	0.0055	0.1043	0.0171	0.0079	0.0057	0.0033	0.0045	0.0343	0.0243	0.03	0.072	0.0224	0.0803	0.0041
1	rs6667045	154726567	0.92	0.472297109457422	0.85	0.498060230126391	2.52161986789556	0.237876357464678	0.0289	0.0106	0.0268	0.0057	0.161	0.0057	0.009	0.0502	0.0044	0.1014	0.1478	0.0272	0.0055	0.1044	0.0171	0.0079	0.0057	0.0033	0.0045	0.0343	0.0242	0.0299	0.072	0.0224	0.0802	0.004
1	rs75125778	154727461	0.92	0.472297109457422	0.85	0.498060230126391	2.40087056006254	0.200725750430196	0.0289	0.0104	0.0268	0.0057	0.1611	0.0056	0.009	0.0502	0.0043	0.1015	0.1483	0.0273	0.0054	0.1045	0.017	0.0079	0.0057	0.0033	0.0044	0.0343	0.0243	0.0298	0.072	0.0225	0.0801	0.0039
1	rs6426915	154729627	0.92	0.472297109457422	0.86	0.450156947394433	2.2194514086772	0.126391940559463	0.0289	0.0098	0.027	0.0057	0.1615	0.0055	0.0089	0.0504	0.004	0.1016	0.1495	0.0274	0.0051	0.1049	0.0168	0.0078	0.0056	0.0033	0.0043	0.0343	0.0246	0.0294	0.0721	0.0226	0.0798	0.0036
1	rs6682291	154732776	0.92	0.472297109457422	0.86	0.450156947394433	1.79192648478283	0.049375805486924	0.0285	0.0093	0.027	0.0057	0.1618	0.0052	0.0086	0.0514	0.0035	0.1021	0.1518	0.0278	0.0043	0.1052	0.0167	0.0077	0.0054	0.0031	0.0039	0.0342	0.025	0.0295	0.0726	0.0226	0.079	0.0029
1	rs10908436	154733000	0.92	0.472297109457422	0.85	0.498060230126391	2.30034628021809	0.0503497626965575	0.0285	0.0092	0.0269	0.0057	0.1615	0.0052	0.0086	0.0514	0.0034	0.1019	0.1518	0.0278	0.0043	0.1053	0.0167	0.0077	0.0054	0.0031	0.0044	0.0342	0.0252	0.0295	0.0725	0.0226	0.079	0.0028
1	rs12032020	154734555	0.92	0.472297109457422	0.85	0.498060230126391	3.07985116937537	0.0472743959780184	0.0284	0.0092	0.0269	0.0057	0.161	0.0052	0.0086	0.0514	0.0034	0.1021	0.1521	0.0277	0.0042	0.1055	0.0166	0.0077	0.0054	0.003	0.0049	0.0342	0.0254	0.0295	0.0724	0.0225	0.079	0.0027
1	rs4845391	154739104	0.92	0.472297109457422	0.85	0.498060230126391	2.90128207406511	0.035686195080302	0.0283	0.0092	0.0268	0.0056	0.1611	0.0051	0.0085	0.0516	0.0033	0.1022	0.1526	0.0277	0.0039	0.1057	0.0165	0.0076	0.0053	0.0031	0.0048	0.0342	0.0256	0.0293	0.0724	0.0225	0.0791	0.0026
1	rs74859699	154739875	0.92	0.472297109457422	0.85	0.498060230126391	2.847755453422	0.0359487385041832	0.0283	0.0092	0.0268	0.0056	0.1611	0.0051	0.0085	0.0516	0.0033	0.1022	0.1527	0.0277	0.0039	0.1057	0.0165	0.0076	0.0053	0.003	0.0048	0.0342	0.0256	0.0293	0.0724	0.0225	0.0791	0.0026
1	rs1131820	154744852	0.92	0.472297109457422	0.85	0.498060230126391	2.64661742936387	0.0284600247675554	0.0285	0.0092	0.0266	0.0056	0.1613	0.0051	0.0085	0.0517	0.0032	0.1023	0.1531	0.0278	0.0037	0.1059	0.0165	0.0075	0.0053	0.003	0.0047	0.0341	0.0259	0.0292	0.0722	0.0224	0.0792	0.0026
1	rs7532286	154750816	0.92	0.472297109457422	0.85	0.498060230126391	2.55638805823527	0.0230615318717745	0.0284	0.0092	0.0264	0.0055	0.1619	0.005	0.0084	0.0519	0.0032	0.1023	0.1531	0.0277	0.0036	0.1061	0.0164	0.0074	0.0053	0.003	0.0046	0.0341	0.026	0.0289	0.0718	0.0224	0.0797	0.0025
1	rs74115864	154752457	0.92	0.472297109457422	0.85	0.498060230126391	2.38839240422406	0.0198441420362906	0.0285	0.0092	0.0263	0.0054	0.1622	0.005	0.0083	0.0519	0.0032	0.1024	0.1531	0.0276	0.0034	0.1063	0.0164	0.0074	0.0053	0.003	0.0045	0.034	0.0261	0.0289	0.0718	0.0225	0.08	0.0025
1	rs116715242	154752998	0.92	0.472297109457422	0.84	0.549223467132668	2.30871945047867	0.0186690759947514	0.0284	0.0092	0.0262	0.0054	0.1624	0.0049	0.0083	0.0519	0.0032	0.1024	0.1532	0.0275	0.0034	0.1063	0.0164	0.0074	0.0052	0.003	0.0045	0.0339	0.0261	0.0289	0.0718	0.0224	0.0801	0.0025
1	rs77319913	154756163	0.92	0.472297109457422	0.84	0.549223467132668	1.82927953197472	0.011803530965863	0.0284	0.0091	0.0257	0.0052	0.1629	0.0049	0.0082	0.0521	0.003	0.1026	0.1537	0.0275	0.0032	0.1066	0.0163	0.0074	0.0051	0.0031	0.0041	0.0337	0.0261	0.0284	0.0718	0.0224	0.0808	0.0024
1	rs1620619	154757273	0.92	0.472297109457422	0.84	0.549223467132668	1.78295019846087	0.0102328840431943	0.0284	0.0091	0.0256	0.0052	0.163	0.0048	0.0082	0.0522	0.003	0.1027	0.1539	0.0275	0.0032	0.1066	0.0163	0.0074	0.0051	0.0031	0.0041	0.0337	0.0261	0.0283	0.0719	0.0224	0.0809	0.0024
1	rs72700255	154759258	0.92	0.472297109457422	0.83	0.603719568470427	1.72182242549774	0.0100906146204947	0.0284	0.0091	0.0255	0.0051	0.163	0.0048	0.0082	0.0522	0.003	0.1027	0.154	0.0275	0.0032	0.1066	0.0163	0.0074	0.0051	0.0031	0.004	0.0336	0.0263	0.028	0.0719	0.0225	0.0809	0.0025
1	rs56282420	154759546	0.92	0.472297109457422	0.83	0.603719568470427	1.72256082065324	0.0101758538103005	0.0284	0.0091	0.0255	0.0051	0.163	0.0048	0.0082	0.0522	0.003	0.1027	0.154	0.0275	0.0032	0.1065	0.0163	0.0074	0.0051	0.0031	0.004	0.0336	0.0263	0.028	0.072	0.0225	0.081	0.0025
1	rs17662704	154764199	0.92	0.472297109457422	0.83	0.603719568470427	1.60615706669449	0.011257299455546	0.0285	0.0091	0.0255	0.0051	0.1628	0.0048	0.0081	0.0524	0.003	0.1029	0.154	0.0274	0.0032	0.1065	0.0162	0.0074	0.0051	0.0032	0.0041	0.0336	0.0265	0.0273	0.0722	0.0225	0.081	0.0026
1	rs12728678	154764715	0.92	0.472297109457422	0.83	0.603719568470427	1.60255661638563	0.0109004539062345	0.0285	0.0091	0.0255	0.0051	0.1627	0.0048	0.0081	0.0524	0.003	0.103	0.154	0.0274	0.0032	0.1064	0.0162	0.0075	0.0051	0.0032	0.004	0.0336	0.0266	0.0273	0.0722	0.0225	0.081	0.0026
1	rs75037309	154765841	0.92	0.472297109457422	0.83	0.603719568470427	1.56130948404754	0.0105784919877898	0.0285	0.0091	0.0255	0.0051	0.1628	0.0048	0.0081	0.0525	0.003	0.103	0.1541	0.0274	0.0032	0.1064	0.0162	0.0075	0.0051	0.0032	0.004	0.0336	0.0266	0.0273	0.0723	0.0225	0.081	0.0026
1	rs17719287	154766495	0.92	0.472297109457422	0.83	0.603719568470427	1.41577369028351	0.00980913898164545	0.0285	0.0091	0.0255	0.0051	0.1628	0.0048	0.0081	0.0524	0.003	0.103	0.1541	0.0273	0.0032	0.1064	0.0162	0.0075	0.0051	0.0032	0.0039	0.0336	0.0266	0.0273	0.0723	0.0226	0.0811	0.0026
1	rs1419110	154768689	0.92	0.472297109457422	0.83	0.603719568470427	1.19026432147548	0.00663687948091612	0.0283	0.009	0.0253	0.005	0.1629	0.0047	0.0079	0.0528	0.0028	0.103	0.1542	0.0273	0.0031	0.1065	0.0163	0.0075	0.005	0.0032	0.0036	0.0334	0.0267	0.0275	0.0725	0.0227	0.0814	0.0024
1	rs1395562	154769174	0.92	0.472297109457422	0.83	0.603719568470427	1.19717244975588	0.00758207710751396	0.0282	0.009	0.0252	0.0049	0.1627	0.0047	0.0079	0.053	0.0028	0.1035	0.1542	0.0273	0.0031	0.1062	0.016	0.0075	0.005	0.0032	0.0037	0.0332	0.0267	0.0276	0.0723	0.0228	0.0815	0.0024
1	rs72700262	154769750	0.92	0.472297109457422	0.83	0.603719568470427	0.922230898907036	0.00590675265888128	0.028	0.0089	0.0248	0.0048	0.1636	0.0048	0.008	0.054	0.0026	0.1034	0.1539	0.0277	0.0034	0.1055	0.0161	0.0075	0.0049	0.0032	0.0035	0.0329	0.0267	0.0279	0.072	0.023	0.0812	0.0024
1	rs56162646	154769949	0.92	0.472297109457422	0.83	0.603719568470427	0.853134600737673	0.00592821789984077	0.028	0.0089	0.0246	0.0048	0.1639	0.0049	0.008	0.0543	0.0026	0.1033	0.1537	0.0278	0.0035	0.1054	0.0161	0.0075	0.0049	0.0032	0.0034	0.0328	0.0268	0.028	0.0719	0.023	0.0811	0.0025
1	rs10796932	154771063	0.92	0.472297109457422	0.83	0.603719568470427	0.674014107403956	0.01361966405766	0.0282	0.0088	0.0238	0.0044	0.1663	0.005	0.0081	0.0561	0.0023	0.1027	0.1533	0.0288	0.0039	0.1041	0.0163	0.0076	0.0046	0.0033	0.0028	0.0322	0.0264	0.0284	0.0718	0.0234	0.0794	0.0026
1	rs12737434	154772089	0.91	0.517562282080777	0.83	0.603719568470427	0.700619832895087	0.0262816988485832	0.0285	0.0088	0.0232	0.0042	0.167	0.0051	0.0081	0.0568	0.0022	0.1026	0.153	0.0292	0.0041	0.1042	0.0164	0.0077	0.0046	0.0032	0.0027	0.032	0.0262	0.0287	0.0719	0.0235	0.0786	0.0026
1	rs61811868	154775347	0.91	0.517562282080777	0.83	0.603719568470427	0.711049368027386	0.0252009633961589	0.0285	0.0087	0.0231	0.0042	0.167	0.0051	0.0081	0.0568	0.0022	0.1027	0.153	0.0292	0.0042	0.1041	0.0164	0.0077	0.0046	0.0032	0.0027	0.032	0.0262	0.0288	0.072	0.0235	0.0784	0.0025
1	rs6426945	154776530	0.91	0.517562282080777	0.83	0.603719568470427	0.700914760173827	0.0267841997551785	0.0285	0.0088	0.0231	0.0042	0.1669	0.0051	0.0081	0.0568	0.0022	0.1026	0.153	0.0292	0.0042	0.1042	0.0164	0.0077	0.0046	0.0032	0.0027	0.032	0.0262	0.0288	0.0721	0.0236	0.0783	0.0025
1	rs78135021	154776684	0.91	0.517562282080777	0.83	0.603719568470427	0.697085024391469	0.0289339893107652	0.0285	0.0088	0.0231	0.0042	0.1669	0.0051	0.0081	0.0568	0.0022	0.1026	0.153	0.0292	0.0042	0.1042	0.0164	0.0077	0.0046	0.0032	0.0027	0.032	0.0262	0.0288	0.0721	0.0236	0.0783	0.0025
1	rs79305266	154779819	0.91	0.517562282080777	0.83	0.603719568470427	0.699367009449646	0.0205254762791252	0.0285	0.0088	0.023	0.0042	0.167	0.005	0.0081	0.0567	0.0021	0.1028	0.1529	0.0292	0.0042	0.1041	0.0164	0.0077	0.0046	0.0032	0.0027	0.032	0.0262	0.0288	0.0722	0.0235	0.0782	0.0025
1	rs6688257	154783579	0.91	0.517562282080777	0.83	0.603719568470427	0.721323247884679	0.0232327833270784	0.0286	0.0088	0.0231	0.0042	0.1672	0.005	0.0082	0.0562	0.0021	0.1032	0.153	0.0292	0.0042	0.104	0.0164	0.0077	0.0046	0.0032	0.0026	0.032	0.0262	0.0288	0.0724	0.0234	0.0781	0.0025
1	rs72700270	154784707	0.91	0.517562282080777	0.83	0.603719568470427	0.722443908945099	0.0221724280172916	0.0286	0.0088	0.0233	0.0041	0.1674	0.005	0.0082	0.056	0.0021	0.1034	0.153	0.0292	0.0041	0.104	0.0164	0.0076	0.0045	0.0032	0.0026	0.032	0.0262	0.0288	0.0725	0.0233	0.078	0.0025
1	rs55873169	154787029	0.91	0.517562282080777	0.83	0.603719568470427	0.759625960782164	0.0114681610084472	0.0285	0.0088	0.0229	0.0039	0.1684	0.0049	0.0082	0.0571	0.002	0.1036	0.1529	0.0297	0.0041	0.1033	0.0163	0.0075	0.0044	0.0031	0.0025	0.032	0.0264	0.0287	0.0731	0.023	0.0771	0.0024
1	rs11264265	154787735	0.91	0.517562282080777	0.83	0.603719568470427	0.723490553989084	0.014321691290433	0.0284	0.0088	0.0225	0.0035	0.1695	0.0049	0.0081	0.058	0.0019	0.1037	0.1519	0.0302	0.004	0.1029	0.0164	0.0075	0.0042	0.0031	0.0023	0.032	0.0265	0.0283	0.0738	0.0227	0.0775	0.0023
1	rs4845673	154793296	0.91	0.517562282080777	0.83	0.603719568470427	0.808423137824531	0.0448059960137216	0.0275	0.0087	0.0216	0.0025	0.1727	0.0045	0.008	0.0587	0.0015	0.1033	0.1538	0.0315	0.0036	0.1021	0.0162	0.0069	0.0039	0.0026	0.002	0.0322	0.0267	0.0279	0.0758	0.0224	0.0766	0.0019
1	rs951240	154793763	0.91	0.517562282080777	0.83	0.603719568470427	0.793879372514783	0.0171939261747321	0.0275	0.0088	0.0216	0.0025	0.1728	0.0046	0.008	0.0587	0.0015	0.1034	0.1539	0.0315	0.0037	0.1021	0.0162	0.0069	0.0039	0.0026	0.002	0.0321	0.0267	0.0278	0.0758	0.0224	0.0765	0.0019
1	rs951241	154793798	0.91	0.517562282080777	0.83	0.603719568470427	0.790999875022778	0.0171198840365831	0.0275	0.0088	0.0216	0.0025	0.1728	0.0046	0.008	0.0588	0.0015	0.1034	0.1539	0.0315	0.0037	0.1021	0.0162	0.0069	0.0039	0.0026	0.002	0.0321	0.0267	0.0278	0.0758	0.0224	0.0765	0.0019
1	rs11264267	154795237	0.91	0.517562282080777	0.83	0.603719568470427	0.784247036976804	0.0188624929852197	0.0275	0.0086	0.0215	0.0025	0.1728	0.0046	0.0079	0.0588	0.0015	0.1032	0.154	0.0315	0.0037	0.1021	0.0162	0.0068	0.0039	0.0026	0.002	0.0322	0.0267	0.0277	0.0761	0.0223	0.0768	0.0019
1	rs1218598	154795389	0.91	0.517562282080777	0.83	0.603719568470427	0.783317582476148	0.0202435765215351	0.0275	0.0086	0.0214	0.0025	0.1728	0.0046	0.0079	0.0589	0.0015	0.1032	0.154	0.0315	0.0037	0.1021	0.0162	0.0068	0.0039	0.0026	0.002	0.0322	0.0267	0.0277	0.0761	0.0223	0.0768	0.0019
1	rs6681392	154796712	0.91	0.517562282080777	0.82	0.661616834019215	0.823792615405657	0.019291431872802	0.0275	0.0086	0.0214	0.0025	0.1729	0.0042	0.0079	0.059	0.0015	0.1032	0.154	0.0313	0.0037	0.1023	0.0162	0.0067	0.0039	0.0026	0.0019	0.0322	0.0268	0.0277	0.0763	0.0222	0.0769	0.0018
1	rs1218550	154801247	0.9	0.565600701999265	0.83	0.603719568470427	0.735123133342922	0.02738384419659	0.0272	0.0087	0.0213	0.0023	0.1735	0.004	0.0078	0.0592	0.0015	0.1037	0.1537	0.0313	0.0034	0.1031	0.0159	0.0062	0.0036	0.0025	0.0017	0.0322	0.0271	0.0277	0.0776	0.0216	0.0771	0.0017
1	rs75924941	154801670	0.9	0.565600701999265	0.83	0.603719568470427	0.718413135742079	0.0324538657468023	0.027	0.0086	0.021	0.0023	0.174	0.004	0.0077	0.0593	0.0014	0.1037	0.1536	0.0312	0.0033	0.1033	0.0159	0.0061	0.0035	0.0025	0.0017	0.0324	0.0271	0.0277	0.0778	0.0215	0.0771	0.0016
1	rs74414495	154803854	0.9	0.565600701999265	0.83	0.603719568470427	0.648940677572544	0.0442269304815476	0.0265	0.0085	0.02	0.0021	0.1748	0.0037	0.0075	0.0599	0.0013	0.1038	0.1533	0.0312	0.003	0.1039	0.0157	0.0055	0.0033	0.0025	0.0015	0.0334	0.0271	0.0279	0.0788	0.0213	0.0775	0.0014
1	rs76708724	154804988	0.9	0.565600701999265	0.83	0.603719568470427	0.640631423611341	0.0639534622082735	0.0263	0.0085	0.0198	0.002	0.175	0.0036	0.0074	0.0601	0.0013	0.1039	0.153	0.0312	0.0029	0.1041	0.0156	0.0053	0.0032	0.0025	0.0014	0.0336	0.0272	0.028	0.0794	0.0212	0.0775	0.0014
1	rs1218547	154807018	0.9	0.565600701999265	0.83	0.603719568470427	0.617319211675488	0.0759702103704324	0.0261	0.0085	0.0195	0.0019	0.1754	0.0035	0.0073	0.0606	0.0012	0.1042	0.1526	0.0311	0.0027	0.1043	0.0155	0.005	0.003	0.0026	0.0013	0.0338	0.0273	0.0281	0.0803	0.021	0.0775	0.0013
1	rs1218577	154810683	0.89	0.616467558766813	0.83	0.603719568470427	0.642828280405026	0.1368491957257	0.0259	0.0085	0.0193	0.0017	0.1755	0.0032	0.007	0.0608	0.0011	0.1044	0.1517	0.0313	0.0023	0.1056	0.015	0.0043	0.0027	0.0026	0.0012	0.0348	0.0272	0.0289	0.0816	0.0207	0.0772	0.0012
1	rs1218575	154811573	0.89	0.616467558766813	0.83	0.603719568470427	0.654864734561233	0.156924214096603	0.0258	0.0085	0.0194	0.0017	0.1756	0.003	0.0069	0.0608	0.001	0.1044	0.1514	0.0315	0.0021	0.1058	0.0149	0.0039	0.0026	0.0025	0.0012	0.0349	0.027	0.029	0.0819	0.0206	0.0779	0.0011
1	rs6666258	154814268	0.89	0.616467558766813	0.83	0.603719568470427	0.66649748578808	0.161658093231535	0.0257	0.0084	0.0195	0.0017	0.1755	0.0029	0.0068	0.0609	0.001	0.1044	0.1515	0.0317	0.002	0.1059	0.0149	0.0037	0.0025	0.0025	0.0012	0.035	0.0268	0.029	0.0822	0.0205	0.0783	0.0011
1	rs13376333	154814353	0.89	0.616467558766813	0.83	0.603719568470427	0.668445265993693	0.161755220868962	0.0257	0.0084	0.0195	0.0017	0.1755	0.0029	0.0068	0.0609	0.001	0.1044	0.1515	0.0317	0.002	0.1059	0.0148	0.0037	0.0025	0.0025	0.0012	0.035	0.0268	0.029	0.0823	0.0205	0.0783	0.0011
1	rs78204256	154814462	0.89	0.616467558766813	0.83	0.603719568470427	0.669022878093782	0.161755220868962	0.0257	0.0084	0.0195	0.0017	0.1755	0.0029	0.0068	0.0609	0.001	0.1044	0.1515	0.0317	0.002	0.1059	0.0148	0.0037	0.0025	0.0025	0.0012	0.035	0.0268	0.029	0.0823	0.0205	0.0784	0.0011
1	rs6658392	154815051	0.89	0.616467558766813	0.82	0.661616834019215	0.666930104340116	0.157308779897678	0.0258	0.0084	0.0194	0.0016	0.1754	0.0028	0.0068	0.0606	0.001	0.1047	0.1515	0.0317	0.002	0.1061	0.0147	0.0037	0.0025	0.0025	0.0012	0.035	0.0268	0.029	0.0823	0.0205	0.0786	0.0011
1	rs76102976	154816174	0.89	0.616467558766813	0.82	0.661616834019215	0.665992924176065	0.160784872734272	0.0258	0.0084	0.0194	0.0016	0.1753	0.0028	0.0067	0.0606	0.001	0.1047	0.1515	0.0317	0.002	0.1061	0.0147	0.0037	0.0025	0.0025	0.0012	0.0351	0.0268	0.029	0.0823	0.0204	0.0787	0.0011
1	rs1218554	154824330	0.88	0.670214810425093	0.82	0.661616834019215	0.699367009449646	0.247227084769851	0.0251	0.0088	0.0194	0.0016	0.1756	0.0026	0.0065	0.0603	8e-04	0.1048	0.1502	0.0328	0.0017	0.1053	0.0145	0.0031	0.0021	0.0025	0.0012	0.0352	0.027	0.03	0.083	0.0201	0.081	0.001
1	rs4845396	154828409	0.88	0.670214810425093	0.82	0.661616834019215	0.72274288195655	0.267529005267728	0.0249	0.0089	0.0194	0.0016	0.1758	0.0025	0.0064	0.0601	7e-04	0.1047	0.1496	0.0331	0.0016	0.1051	0.0143	0.003	0.0021	0.0026	0.0012	0.0352	0.0271	0.0304	0.0833	0.0199	0.0816	0.001
1	rs76024980	154828918	0.88	0.670214810425093	0.82	0.661616834019215	0.724163751273906	0.272133711812303	0.0249	0.0089	0.0194	0.0016	0.1757	0.0025	0.0064	0.0601	7e-04	0.1047	0.1495	0.0331	0.0016	0.1051	0.0143	0.003	0.0021	0.0026	0.0012	0.0352	0.0271	0.0304	0.0833	0.0199	0.0817	0.001
1	rs115398444	154829845	0.88	0.670214810425093	0.82	0.661616834019215	0.72184612719714	0.281648798188484	0.0249	0.0089	0.0194	0.0016	0.1755	0.0025	0.0064	0.0601	7e-04	0.1047	0.1495	0.0331	0.0016	0.1052	0.0143	0.0029	0.0021	0.0026	0.0012	0.0352	0.0271	0.0304	0.0834	0.0199	0.0817	0.001
1	rs1218586	154832322	0.88	0.670214810425093	0.82	0.661616834019215	0.709269286899655	0.295988851062191	0.025	0.009	0.0194	0.0016	0.1751	0.0024	0.0063	0.0602	7e-04	0.1046	0.1493	0.0331	0.0016	0.1054	0.0144	0.0029	0.0021	0.0028	0.0012	0.0352	0.0269	0.0302	0.0836	0.0197	0.0823	0.001
1	rs72993366	154835394	0.87	0.726891327677376	0.82	0.661616834019215	0.779527279095996	0.318137967515248	0.025	0.009	0.0194	0.0016	0.1744	0.0024	0.0064	0.0602	7e-04	0.1045	0.1489	0.0331	0.0016	0.1052	0.0146	0.0028	0.002	0.003	0.0012	0.0351	0.0264	0.0303	0.0841	0.0196	0.0837	9e-04
1	rs79810698	154836444	0.87	0.726891327677376	0.82	0.661616834019215	0.783240149533954	0.32590994164905	0.025	0.009	0.0194	0.0016	0.1744	0.0024	0.0064	0.0603	7e-04	0.1045	0.1489	0.0331	0.0016	0.1052	0.0146	0.0028	0.002	0.003	0.0012	0.0351	0.0264	0.0303	0.0842	0.0196	0.0838	9e-04
1	rs10908444	154840287	0.87	0.726891327677376	0.82	0.661616834019215	0.794502562002319	0.339025557082936	0.025	0.009	0.0194	0.0016	0.1743	0.0024	0.0064	0.0603	7e-04	0.1045	0.1489	0.0331	0.0016	0.1051	0.0146	0.0028	0.002	0.003	0.0012	0.0351	0.0263	0.0303	0.0842	0.0196	0.084	9e-04
1	rs2335407	154843347	0.87	0.726891327677376	0.82	0.661616834019215	0.796373399645935	0.338902285951402	0.025	0.009	0.0194	0.0016	0.1744	0.0024	0.0064	0.0603	7e-04	0.1044	0.1489	0.0331	0.0016	0.1052	0.0146	0.0028	0.002	0.003	0.0012	0.0351	0.0263	0.0303	0.0842	0.0196	0.084	9e-04
1	rs61811879	154849661	0.87	0.726891327677376	0.82	0.661616834019215	0.801371596336209	0.352663952025324	0.025	0.0091	0.0193	0.0016	0.1745	0.0024	0.0063	0.0602	7e-04	0.1038	0.1488	0.0331	0.0016	0.1056	0.0146	0.0028	0.002	0.003	0.0012	0.0352	0.0264	0.0303	0.0843	0.0196	0.0841	9e-04
1	rs114853077	154852735	0.87	0.726891327677376	0.82	0.661616834019215	0.798011943250606	0.353038067993508	0.025	0.0091	0.0193	0.0016	0.1745	0.0024	0.0063	0.0602	7e-04	0.1038	0.1488	0.0331	0.0016	0.1057	0.0146	0.0028	0.002	0.003	0.0012	0.0352	0.0264	0.0303	0.0842	0.0196	0.0841	9e-04
1	rs77243303	154856891	0.87	0.726891327677376	0.82	0.661616834019215	0.793801488708113	0.343100773282828	0.0249	0.0091	0.0193	0.0016	0.1745	0.0024	0.0063	0.0602	7e-04	0.1038	0.1488	0.0331	0.0016	0.1057	0.0146	0.0028	0.002	0.003	0.0012	0.0352	0.0264	0.0303	0.0843	0.0195	0.0841	9e-04
1	rs114056923	154868744	0.87	0.726891327677376	0.82	0.661616834019215	0.777596529690683	0.323840131208967	0.0249	0.0092	0.0193	0.0016	0.1745	0.0024	0.0063	0.0602	7e-04	0.1037	0.1487	0.033	0.0016	0.1057	0.0146	0.0028	0.002	0.003	0.0012	0.0352	0.0265	0.0304	0.0843	0.0194	0.0841	9e-04
1	rs16836525	154898899	0.87	0.726891327677376	0.82	0.661616834019215	0.77412643080001	0.337054780545541	0.0249	0.0093	0.0193	0.0016	0.1745	0.0024	0.0063	0.0602	7e-04	0.1036	0.1487	0.033	0.0016	0.1058	0.0146	0.0028	0.002	0.003	0.0012	0.0352	0.0265	0.0304	0.0843	0.0194	0.0841	9e-04
1	rs11264286	154903047	0.87	0.726891327677376	0.82	0.661616834019215	0.773741281310362	0.341493703791525	0.0249	0.0093	0.0193	0.0016	0.1745	0.0024	0.0063	0.0602	7e-04	0.1036	0.1487	0.033	0.0016	0.1058	0.0145	0.0028	0.002	0.003	0.0012	0.0352	0.0266	0.0304	0.0843	0.0194	0.0841	9e-04
1	rs4845695	154911798	0.87	0.726891327677376	0.82	0.661616834019215	0.776516219683855	0.358788674654465	0.0248	0.0093	0.0193	0.0016	0.1745	0.0024	0.0063	0.0602	7e-04	0.1035	0.1486	0.033	0.0016	0.1057	0.0145	0.0028	0.002	0.003	0.0012	0.0352	0.0266	0.0304	0.0845	0.0193	0.0842	9e-04
1	rs906594	154917701	0.87	0.726891327677376	0.82	0.661616834019215	0.785487053731734	0.368221072650091	0.0249	0.0094	0.0193	0.0017	0.1746	0.0024	0.0064	0.0602	7e-04	0.1034	0.1485	0.0331	0.0016	0.1056	0.0145	0.0028	0.002	0.003	0.0012	0.0353	0.0267	0.0304	0.0844	0.0192	0.0842	9e-04
1	rs41264253	154918352	0.87	0.726891327677376	0.82	0.661616834019215	0.788590812943011	0.368347305400649	0.0249	0.0094	0.0193	0.0017	0.1747	0.0024	0.0064	0.0602	7e-04	0.1034	0.1484	0.0331	0.0016	0.1056	0.0145	0.0027	0.002	0.003	0.0012	0.0353	0.0267	0.0304	0.0844	0.0192	0.0842	0.001
1	rs2061690	154919080	0.87	0.726891327677376	0.82	0.661616834019215	0.788435498942803	0.37391359937454	0.0249	0.0094	0.0193	0.0017	0.1747	0.0024	0.0064	0.0602	7e-04	0.1034	0.1484	0.0331	0.0016	0.1056	0.0145	0.0027	0.002	0.003	0.0012	0.0353	0.0267	0.0304	0.0844	0.0192	0.0842	0.001
1	rs116114495	154924015	0.87	0.726891327677376	0.82	0.661616834019215	0.801137004119292	0.399505879599629	0.0249	0.0095	0.0193	0.0017	0.1745	0.0024	0.0064	0.0602	7e-04	0.1035	0.1483	0.0331	0.0017	0.1056	0.0145	0.0027	0.002	0.003	0.0011	0.0353	0.0268	0.0305	0.0845	0.0192	0.0842	0.001
1	rs78431420	154929408	0.87	0.726891327677376	0.82	0.661616834019215	0.812981565378202	0.424113247561946	0.0248	0.0095	0.0193	0.0017	0.1744	0.0024	0.0064	0.0602	7e-04	0.1034	0.1481	0.0332	0.0017	0.1056	0.0145	0.0026	0.002	0.003	0.0011	0.0353	0.027	0.0306	0.0845	0.0192	0.0842	0.001
1	rs74988132	154930023	0.87	0.726891327677376	0.82	0.661616834019215	0.814713509154437	0.43187594389242	0.0248	0.0095	0.0193	0.0017	0.1744	0.0024	0.0064	0.0601	7e-04	0.1034	0.1481	0.0332	0.0017	0.1056	0.0145	0.0026	0.002	0.003	0.0011	0.0353	0.027	0.0306	0.0845	0.0192	0.0842	0.001
1	rs78605519	154930303	0.87	0.726891327677376	0.82	0.661616834019215	0.818892424381582	0.4314803187659	0.0248	0.0095	0.0193	0.0017	0.1744	0.0024	0.0064	0.0601	7e-04	0.1034	0.1481	0.0332	0.0017	0.1056	0.0144	0.0026	0.002	0.0031	0.0011	0.0353	0.027	0.0306	0.0845	0.0192	0.0842	0.001
1	rs11552300	154938954	0.87	0.726891327677376	0.82	0.661616834019215	0.82767421495847	0.425294936081538	0.0248	0.0095	0.0193	0.0016	0.1742	0.0024	0.0064	0.0601	7e-04	0.1035	0.148	0.0332	0.0017	0.1057	0.0144	0.0026	0.002	0.0031	0.0011	0.0353	0.0271	0.0306	0.0846	0.0192	0.0842	0.001
1	rs4845401	154941593	0.87	0.726891327677376	0.82	0.661616834019215	0.837930446533859	0.433723478454856	0.0248	0.0095	0.0193	0.0016	0.1742	0.0024	0.0064	0.0601	7e-04	0.1035	0.148	0.0332	0.0017	0.1057	0.0144	0.0026	0.002	0.0031	0.0011	0.0353	0.0271	0.0306	0.0846	0.0192	0.0842	0.001
1	rs7535144	154965113	0.87	0.726891327677376	0.82	0.661616834019215	0.901494850571752	0.517006279048997	0.0247	0.0096	0.0194	0.0016	0.1742	0.0024	0.0065	0.0599	7e-04	0.1035	0.1474	0.0332	0.0018	0.1057	0.0143	0.0025	0.002	0.0031	0.0011	0.0355	0.0274	0.0305	0.0847	0.0192	0.0846	0.001
1	rs61811895	154976137	0.87	0.726891327677376	0.82	0.661616834019215	1.02647491892349	0.520049079486106	0.0247	0.0096	0.0195	0.0016	0.1742	0.0023	0.0067	0.0597	8e-04	0.1034	0.1464	0.0332	0.0019	0.1057	0.014	0.0025	0.002	0.003	0.0011	0.0359	0.0278	0.0303	0.085	0.0191	0.0849	0.0011
1	rs11264294	154979561	0.87	0.726891327677376	0.82	0.661616834019215	1.08720713598311	0.504330894158374	0.0246	0.0097	0.0195	0.0016	0.1741	0.0023	0.0068	0.0594	8e-04	0.1035	0.1461	0.0332	0.0019	0.1058	0.0139	0.0024	0.002	0.003	0.001	0.0361	0.028	0.0304	0.085	0.0191	0.0851	0.0011
1	rs77982133	154983930	0.87	0.726891327677376	0.82	0.661616834019215	1.16269703929975	0.522541977168498	0.0245	0.0098	0.0194	0.0016	0.1739	0.0022	0.0068	0.0591	8e-04	0.1037	0.1457	0.0332	0.0019	0.1059	0.0137	0.0023	0.002	0.003	0.001	0.0363	0.0282	0.0305	0.085	0.019	0.0853	0.0012
1	rs141845046	154987704	0.86	0.78654304280128	0.82	0.661616834019215	1.15786922564006	0.521295154171675	0.0244	0.0099	0.0194	0.0017	0.1737	0.0022	0.0068	0.0587	8e-04	0.1039	0.1457	0.0332	0.0019	0.1059	0.0137	0.0023	0.0021	0.003	0.001	0.0365	0.0282	0.0306	0.0852	0.0191	0.0854	0.0012
1	rs905938	154991389	0.86	0.78654304280128	0.82	0.661616834019215	1.18465720850374	0.518112232096857	0.0244	0.0099	0.0194	0.0017	0.1736	0.0022	0.0068	0.0586	9e-04	0.1039	0.1456	0.0332	0.0019	0.1059	0.0137	0.0022	0.0021	0.003	0.001	0.0366	0.0282	0.0306	0.0853	0.0191	0.0854	0.0012
1	rs60674412	155000370	0.86	0.78654304280128	0.82	0.661616834019215	1.24989792843379	0.483701888811307	0.0244	0.0099	0.0193	0.0017	0.1736	0.0021	0.0068	0.0582	9e-04	0.1038	0.1461	0.0331	0.0019	0.1057	0.0136	0.0022	0.0021	0.0031	0.001	0.0366	0.0281	0.0307	0.0853	0.0191	0.0859	0.0012
1	rs10908453	155006091	0.86	0.78654304280128	0.82	0.661616834019215	1.28164895496471	0.487238126529828	0.0244	0.0099	0.0194	0.0017	0.1737	0.0021	0.0068	0.0581	8e-04	0.1037	0.1462	0.0331	0.0019	0.1057	0.0135	0.0022	0.0021	0.0031	0.001	0.0367	0.0281	0.0308	0.0853	0.0191	0.0859	0.0012
1	rs74520550	155006450	0.86	0.78654304280128	0.82	0.661616834019215	1.27833718833373	0.480850552507758	0.0244	0.0099	0.0194	0.0017	0.1737	0.0021	0.0068	0.0581	8e-04	0.1037	0.1462	0.0331	0.0019	0.1057	0.0135	0.0022	0.0021	0.0031	0.001	0.0367	0.0281	0.0308	0.0853	0.0191	0.0859	0.0012
1	rs115888432	155012139	0.86	0.78654304280128	0.82	0.661616834019215	1.27531215426281	0.554654453264285	0.0245	0.01	0.0192	0.0016	0.1736	0.0021	0.0068	0.0579	9e-04	0.104	0.1458	0.033	0.0019	0.1055	0.0135	0.0022	0.0021	0.0031	0.001	0.0368	0.0283	0.0311	0.0853	0.0191	0.0861	0.0012
1	rs11264300	155019710	0.86	0.78654304280128	0.82	0.661616834019215	1.30558999220923	0.596946566726512	0.0244	0.01	0.0192	0.0016	0.1735	0.0021	0.0067	0.0577	9e-04	0.1042	0.145	0.033	0.0018	0.1057	0.0135	0.0022	0.002	0.0032	0.001	0.0368	0.0286	0.0314	0.0854	0.0192	0.0862	0.0013
1	rs2306125	155025361	0.85	0.849213100564478	0.82	0.661616834019215	1.50222982358066	0.713067990685926	0.0244	0.01	0.019	0.0014	0.1725	0.0019	0.0065	0.0579	9e-04	0.1036	0.1451	0.0332	0.0016	0.1055	0.0129	0.0018	0.0018	0.0033	9e-04	0.0369	0.0293	0.0322	0.0856	0.0192	0.0879	0.0013
1	rs6427128	155026942	0.85	0.849213100564478	0.82	0.661616834019215	1.53571481472846	0.765994451169151	0.0244	0.01	0.019	0.0013	0.1724	0.0019	0.0065	0.0579	9e-04	0.1037	0.145	0.0333	0.0016	0.1053	0.0129	0.0018	0.0018	0.0034	9e-04	0.0369	0.0294	0.0323	0.0857	0.0191	0.088	0.0013
1	rs11264303	155030557	0.84	0.914942008907111	0.82	0.661616834019215	1.60101445203207	0.774034482420161	0.0244	0.01	0.019	0.0014	0.1721	0.0019	0.0065	0.0579	9e-04	0.1038	0.1447	0.0333	0.0016	0.1051	0.013	0.0018	0.0018	0.0034	9e-04	0.0369	0.0295	0.0327	0.0858	0.0191	0.0882	0.0013
1	rs111829929	155031031	0.84	0.914942008907111	0.82	0.661616834019215	1.5334876363792	0.7535911250794	0.0244	0.01	0.0189	0.0014	0.172	0.0019	0.0064	0.058	9e-04	0.1039	0.1446	0.0334	0.0016	0.1049	0.013	0.0018	0.0018	0.0034	9e-04	0.0369	0.0295	0.0328	0.0858	0.019	0.0884	0.0013
1	rs12023499	155031376	0.84	0.914942008907111	0.82	0.661616834019215	1.50052247504439	0.772364307599014	0.0243	0.01	0.0189	0.0014	0.172	0.0018	0.0064	0.058	9e-04	0.1042	0.1446	0.0335	0.0016	0.1048	0.013	0.0018	0.0018	0.0034	9e-04	0.0368	0.0295	0.0329	0.0857	0.019	0.0884	0.0013
1	rs11589479	155033308	0.84	0.914942008907111	0.82	0.661616834019215	1.3448035522512	0.834665658080697	0.0242	0.01	0.0188	0.0013	0.172	0.0018	0.006	0.0585	9e-04	0.1046	0.1447	0.0336	0.0014	0.1041	0.0129	0.0017	0.0018	0.0034	8e-04	0.037	0.03	0.0328	0.086	0.0186	0.0889	0.0012
1	rs41264285	155033918	0.84	0.914942008907111	0.82	0.661616834019215	1.35513453326666	0.872961139119163	0.0242	0.01	0.0188	0.0013	0.172	0.0018	0.006	0.0585	9e-04	0.1046	0.1447	0.0336	0.0014	0.1041	0.0129	0.0017	0.0018	0.0034	8e-04	0.037	0.03	0.0328	0.0859	0.0185	0.0889	0.0012
1	rs3806256	155035611	0.84	0.914942008907111	0.82	0.661616834019215	1.34866211764947	0.874674798525154	0.0242	0.01	0.0188	0.0013	0.1721	0.0018	0.0059	0.0586	9e-04	0.1046	0.1448	0.0336	0.0013	0.1042	0.0129	0.0017	0.0018	0.0034	8e-04	0.037	0.03	0.0328	0.0859	0.0185	0.0889	0.0012
1	rs3766916	155049402	0.84	0.914942008907111	0.82	0.661616834019215	1.37714984709544	0.919152399836835	0.0241	0.01	0.0188	0.0013	0.1724	0.0018	0.0059	0.0587	9e-04	0.1043	0.1449	0.0336	0.0013	0.1039	0.0128	0.0016	0.0018	0.0034	8e-04	0.0371	0.0301	0.0329	0.086	0.0185	0.0891	0.0011
1	rs17723260	155058663	0.84	0.914942008907111	0.82	0.661616834019215	1.39352851286377	0.901088399320854	0.0242	0.01	0.0188	0.0012	0.1722	0.0017	0.0059	0.0586	9e-04	0.1043	0.1453	0.0337	0.0013	0.104	0.0129	0.0016	0.0018	0.0033	8e-04	0.0372	0.0304	0.0329	0.0858	0.0183	0.089	0.0011
1	rs72702273	155060318	0.84	0.914942008907111	0.82	0.661616834019215	1.39685203295834	0.91301827664713	0.0242	0.01	0.0188	0.0012	0.1722	0.0017	0.0059	0.0586	9e-04	0.1043	0.1453	0.0337	0.0013	0.104	0.0129	0.0016	0.0018	0.0033	8e-04	0.0372	0.0304	0.0329	0.0858	0.0183	0.089	0.0011
1	rs72702276	155061335	0.84	0.914942008907111	0.82	0.661616834019215	1.38289363283241	0.913489839579008	0.0242	0.01	0.0188	0.0012	0.1722	0.0017	0.0059	0.0586	9e-04	0.1043	0.1453	0.0336	0.0013	0.104	0.0129	0.0016	0.0018	0.0033	8e-04	0.0372	0.0304	0.033	0.0857	0.0183	0.089	0.0011
1	rs7534162	155065159	0.84	0.914942008907111	0.82	0.661616834019215	1.40615396512941	0.973926109918379	0.0242	0.01	0.0188	0.0012	0.1722	0.0017	0.0059	0.0585	9e-04	0.1044	0.1454	0.0336	0.0012	0.104	0.0129	0.0016	0.0018	0.0033	8e-04	0.0372	0.0304	0.033	0.0855	0.0183	0.0891	0.0011
1	rs4625273	155076043	0.84	0.914942008907111	0.82	0.661616834019215	1.49992005069648	0.999782873194655	0.0241	0.0099	0.0188	0.0012	0.1723	0.0017	0.0059	0.0585	9e-04	0.1044	0.1452	0.0336	0.0012	0.1031	0.013	0.0016	0.0018	0.0037	7e-04	0.0373	0.0306	0.0331	0.0855	0.0183	0.0896	0.0011
1	rs12129724	155081089	0.84	0.914942008907111	0.82	0.661616834019215	1.49500356018386	0.988753748087316	0.0241	0.0099	0.0188	0.0012	0.1723	0.0017	0.0059	0.0585	9e-04	0.1044	0.1451	0.0336	0.0012	0.1031	0.0129	0.0016	0.0018	0.0037	7e-04	0.0373	0.0306	0.0331	0.0854	0.0183	0.0896	0.0011
1	rs76244802	155089338	0.84	0.914942008907111	0.82	0.661616834019215	1.59105464351984	1.0691965438164	0.0243	0.01	0.0187	0.0012	0.1722	0.0017	0.0058	0.0584	9e-04	0.1045	0.1448	0.0336	0.0013	0.1034	0.0129	0.0015	0.0018	0.0038	7e-04	0.0376	0.0306	0.0332	0.0853	0.0182	0.0896	0.001
1	rs11264326	155092807	0.84	0.914942008907111	0.82	0.661616834019215	1.65863446727761	1.06595612373573	0.0243	0.0101	0.0186	0.0012	0.1721	0.0017	0.0058	0.0584	0.001	0.1046	0.1446	0.0336	0.0013	0.1035	0.0129	0.0015	0.0017	0.0038	7e-04	0.0377	0.0307	0.0333	0.0852	0.0181	0.0895	0.001
1	rs12119678	155097562	0.84	0.914942008907111	0.82	0.661616834019215	1.74762603767733	1.07746792126309	0.0244	0.0102	0.0186	0.0012	0.172	0.0016	0.0058	0.0582	0.0011	0.1047	0.1443	0.0337	0.0013	0.1038	0.0129	0.0015	0.0017	0.0039	7e-04	0.0378	0.0307	0.0335	0.0851	0.0181	0.0895	0.001
1	rs114746058	155104213	0.84	0.914942008907111	0.82	0.661616834019215	1.92666082764085	1.05689277873281	0.0245	0.0102	0.0186	0.0012	0.1717	0.0015	0.0057	0.0581	0.0011	0.1047	0.1435	0.034	0.0012	0.1045	0.0127	0.0014	0.0016	0.0041	7e-04	0.038	0.0308	0.0338	0.0848	0.0181	0.0897	9e-04
1	rs4745	155106227	0.84	0.914942008907111	0.82	0.661616834019215	2.01938532612285	1.10267876877265	0.0245	0.0102	0.0186	0.0011	0.1717	0.0015	0.0057	0.058	0.0012	0.1047	0.1433	0.034	0.0012	0.1046	0.0126	0.0014	0.0015	0.0041	7e-04	0.0381	0.0307	0.0338	0.0849	0.018	0.0898	9e-04
1	rs12904	155106697	0.84	0.914942008907111	0.82	0.661616834019215	2.06365407799768	1.12030830824712	0.0245	0.0102	0.0186	0.0011	0.1718	0.0015	0.0057	0.058	0.0012	0.1048	0.1431	0.0341	0.0012	0.1047	0.0126	0.0014	0.0015	0.0042	7e-04	0.0381	0.0308	0.0339	0.0849	0.018	0.0897	8e-04
1	rs12726330	155108167	0.84	0.914942008907111	0.82	0.661616834019215	2.05871960363964	1.11605947120701	0.0245	0.0102	0.0186	0.0011	0.1718	0.0015	0.0057	0.058	0.0012	0.1047	0.1431	0.0341	0.0012	0.1047	0.0126	0.0014	0.0015	0.0042	7e-04	0.0381	0.0307	0.0339	0.0849	0.018	0.0897	8e-04
1	rs67061005	155123617	0.84	0.914942008907111	0.82	0.661616834019215	2.15598222486577	1.18587464183154	0.0246	0.0102	0.0186	0.0011	0.1715	0.0015	0.0057	0.058	0.0012	0.1045	0.1428	0.0341	0.0011	0.1048	0.0126	0.0014	0.0016	0.0043	7e-04	0.0383	0.0307	0.0341	0.085	0.018	0.0897	8e-04
1	rs12028043	155132836	0.84	0.914942008907111	0.82	0.661616834019215	2.17239232405731	1.22845485195514	0.0247	0.0102	0.0187	0.0011	0.1714	0.0015	0.0057	0.0581	0.001	0.1043	0.1423	0.0342	0.0011	0.1053	0.0126	0.0014	0.0016	0.0042	7e-04	0.0385	0.0307	0.0343	0.0852	0.018	0.0896	8e-04
1	rs75925257	155138842	0.84	0.914942008907111	0.82	0.661616834019215	2.17444643662196	1.24942647345169	0.0248	0.0102	0.0187	0.0011	0.1715	0.0015	0.0057	0.058	0.001	0.1042	0.1421	0.0342	0.0011	0.1054	0.0126	0.0014	0.0016	0.0042	7e-04	0.0385	0.0307	0.0343	0.0852	0.018	0.0896	8e-04
1	rs11264339	155140648	0.84	0.914942008907111	0.82	0.661616834019215	2.17501713562777	1.24959316190065	0.0248	0.0102	0.0187	0.0011	0.1715	0.0015	0.0057	0.058	0.001	0.1042	0.1421	0.0342	0.0011	0.1054	0.0126	0.0014	0.0016	0.0042	7e-04	0.0385	0.0307	0.0343	0.0852	0.018	0.0896	8e-04
1	rs80254867	155148520	0.83	0.983767787599247	0.82	0.661616834019215	2.23164120596943	1.27146254550345	0.0249	0.0103	0.0186	0.0011	0.1709	0.0015	0.0057	0.0578	9e-04	0.1037	0.1415	0.0345	0.001	0.1058	0.0126	0.0013	0.0016	0.0042	7e-04	0.0386	0.0304	0.0344	0.0859	0.0181	0.0904	7e-04
1	rs11264341	155151493	0.84	0.914942008907111	0.82	0.661616834019215	2.30011383095278	1.29708688738508	0.0249	0.0103	0.0185	0.0011	0.1705	0.0015	0.0057	0.0577	9e-04	0.1034	0.1412	0.0347	0.001	0.106	0.0126	0.0013	0.0016	0.0042	7e-04	0.0386	0.0302	0.0344	0.0862	0.0181	0.0909	7e-04
1	rs75172742	155152545	0.84	0.914942008907111	0.82	0.661616834019215	2.29465343606327	1.28351013327981	0.0249	0.0103	0.0185	0.0011	0.1705	0.0015	0.0057	0.0578	9e-04	0.1033	0.1412	0.0347	0.001	0.106	0.0126	0.0013	0.0016	0.0042	7e-04	0.0386	0.0302	0.0344	0.0862	0.0181	0.0909	7e-04
1	rs4072037	155162067	0.83	0.983767787599247	0.82	0.661616834019215	2.29024168521163	1.30077860936464	0.0249	0.0104	0.0184	0.0011	0.1706	0.0015	0.0057	0.0578	9e-04	0.1031	0.1412	0.0347	0.0011	0.1062	0.0126	0.0013	0.0015	0.0042	7e-04	0.0387	0.0301	0.0343	0.0861	0.0181	0.091	7e-04
1	rs74890861	155166193	0.83	0.983767787599247	0.82	0.661616834019215	2.29325995807266	1.30850343120393	0.025	0.0104	0.0184	0.0011	0.1705	0.0015	0.0057	0.0577	9e-04	0.1031	0.1414	0.0348	0.0011	0.1062	0.0126	0.0013	0.0015	0.0042	7e-04	0.0387	0.0301	0.0343	0.0861	0.0182	0.091	7e-04
1	rs41264917	155171811	0.83	0.983767787599247	0.82	0.661616834019215	2.30255492265988	1.32296625999554	0.0249	0.0104	0.0184	0.0011	0.1703	0.0015	0.0057	0.0577	8e-04	0.1031	0.1416	0.0348	0.001	0.1062	0.0125	0.0013	0.0015	0.0042	6e-04	0.0388	0.0301	0.0342	0.086	0.0182	0.0911	7e-04
1	rs35154152	155172725	0.83	0.983767787599247	0.82	0.661616834019215	2.30615995080913	1.3293653620753	0.0249	0.0104	0.0184	0.0011	0.1703	0.0015	0.0057	0.0577	8e-04	0.1031	0.1416	0.0348	0.001	0.1062	0.0125	0.0013	0.0015	0.0042	6e-04	0.0388	0.0301	0.0342	0.086	0.0182	0.0911	7e-04
1	rs72704117	155175089	0.83	0.983767787599247	0.82	0.661616834019215	2.30023005464682	1.31640419681187	0.0249	0.0104	0.0184	0.0011	0.1703	0.0015	0.0057	0.0576	8e-04	0.1031	0.1417	0.0348	0.001	0.1062	0.0125	0.0013	0.0015	0.0042	6e-04	0.0388	0.0301	0.0342	0.086	0.0182	0.0911	7e-04
1	rs760077	155178782	0.83	0.983767787599247	0.82	0.661616834019215	2.30150863916436	1.32111486275296	0.0249	0.0104	0.0185	0.0011	0.1703	0.0015	0.0057	0.0576	8e-04	0.1032	0.1418	0.0348	0.001	0.1061	0.0125	0.0013	0.0015	0.0042	6e-04	0.0388	0.0301	0.0342	0.0859	0.0183	0.0911	7e-04
1	rs200048001	155183047	0.83	0.983767787599247	0.83	0.603719568470427	2.28049904693779	1.29792575791344	0.025	0.0104	0.0184	0.0011	0.1703	0.0015	0.0057	0.0576	8e-04	0.1032	0.1418	0.0348	0.001	0.1061	0.0125	0.0013	0.0015	0.0042	6e-04	0.0389	0.0302	0.0342	0.0859	0.0183	0.0911	7e-04
1	rs2049805	155194980	0.83	0.983767787599247	0.83	0.603719568470427	2.25146666523239	1.31438621318664	0.025	0.0105	0.0184	0.0011	0.1701	0.0015	0.0057	0.0576	8e-04	0.1033	0.1417	0.0348	0.001	0.106	0.0125	0.0014	0.0015	0.0041	6e-04	0.0389	0.0303	0.0342	0.0858	0.0184	0.091	8e-04
1	rs2990247	155197827	0.83	0.983767787599247	0.83	0.603719568470427	2.21784304971856	1.26995797384542	0.025	0.0105	0.0184	0.0011	0.1701	0.0015	0.0057	0.0575	8e-04	0.1033	0.1417	0.0348	0.001	0.106	0.0125	0.0014	0.0015	0.0041	6e-04	0.0389	0.0303	0.0341	0.0858	0.0184	0.091	8e-04
1	rs9628662	155206341	0.83	0.983767787599247	0.83	0.603719568470427	2.19067322997944	1.31472250733937	0.0251	0.0106	0.0184	0.0011	0.17	0.0015	0.0057	0.0573	8e-04	0.1032	0.1418	0.0347	0.001	0.1063	0.0125	0.0014	0.0015	0.0041	6e-04	0.039	0.0304	0.0342	0.0855	0.0184	0.0913	9e-04
1	rs56124445	155216421	0.83	0.983767787599247	0.83	0.603719568470427	2.09920709313075	1.3160678297705	0.0252	0.0106	0.0183	0.0011	0.1701	0.0015	0.0056	0.0571	8e-04	0.103	0.1419	0.0347	0.0011	0.1063	0.0125	0.0013	0.0016	0.0041	6e-04	0.039	0.0306	0.0342	0.0852	0.0183	0.0915	9e-04
1	rs41264931	155218301	0.83	0.983767787599247	0.83	0.603719568470427	2.07724402709685	1.31354554164814	0.0252	0.0107	0.0183	0.0011	0.1702	0.0015	0.0056	0.057	8e-04	0.103	0.1419	0.0346	0.0011	0.1063	0.0125	0.0013	0.0016	0.0041	6e-04	0.0391	0.0306	0.0341	0.0852	0.0183	0.0915	9e-04
1	rs2072647	155221837	0.83	0.983767787599247	0.83	0.603719568470427	2.05838330475986	1.30380043839407	0.0252	0.0107	0.0183	0.0011	0.1702	0.0015	0.0056	0.057	8e-04	0.103	0.142	0.0346	0.0011	0.1063	0.0126	0.0013	0.0016	0.0041	6e-04	0.0391	0.0306	0.0341	0.0851	0.0183	0.0915	9e-04
1	rs1142287	155230131	0.83	0.983767787599247	0.83	0.603719568470427	2.07072615444808	1.32077829219302	0.0253	0.0107	0.0183	0.001	0.1702	0.0015	0.0056	0.0569	8e-04	0.1027	0.1421	0.0346	0.0011	0.1064	0.0126	0.0013	0.0016	0.0041	6e-04	0.0391	0.0307	0.0341	0.0851	0.0183	0.0916	9e-04
1	rs2361543	155239624	0.83	0.983767787599247	0.83	0.603719568470427	2.06746975954483	1.31220065703232	0.0252	0.0107	0.0183	0.001	0.1703	0.0015	0.0056	0.057	8e-04	0.1026	0.1421	0.0346	0.0011	0.1065	0.0125	0.0013	0.0016	0.0041	5e-04	0.0391	0.0307	0.0341	0.085	0.0183	0.0916	9e-04
1	rs11264351	155253495	0.83	0.983767787599247	0.83	0.603719568470427	2.06881702762472	1.32161974578844	0.0253	0.0107	0.0183	0.001	0.1702	0.0016	0.0056	0.0569	8e-04	0.1026	0.1422	0.0346	0.0011	0.1065	0.0125	0.0013	0.0016	0.0041	5e-04	0.0391	0.0307	0.0341	0.085	0.0182	0.0916	9e-04
1	rs35001694	155257818	0.83	0.983767787599247	0.83	0.603719568470427	2.08241818566998	1.3293653620753	0.0253	0.0108	0.0183	0.001	0.1703	0.0016	0.0056	0.0569	8e-04	0.1027	0.1422	0.0347	0.0011	0.1065	0.0125	0.0013	0.0016	0.0041	5e-04	0.0391	0.0307	0.0341	0.0849	0.0182	0.0916	9e-04
1	rs4620533	155262613	0.83	0.983767787599247	0.84	0.549223467132668	2.0862452947755	1.34521699541822	0.0253	0.0108	0.0183	0.001	0.1703	0.0016	0.0056	0.0568	8e-04	0.1027	0.1423	0.0347	0.0012	0.1065	0.0124	0.0013	0.0016	0.0041	5e-04	0.0391	0.0308	0.0341	0.0848	0.0182	0.0916	9e-04
1	rs4971072	155273869	0.83	0.983767787599247	0.84	0.549223467132668	2.1874704766503	1.36888385315709	0.0251	0.0108	0.0185	0.001	0.1707	0.0016	0.0056	0.0565	5e-04	0.1024	0.1424	0.0347	0.0012	0.1067	0.0124	0.0013	0.0015	0.0041	5e-04	0.0391	0.0309	0.0341	0.0846	0.0182	0.0917	9e-04
1	rs11264359	155282829	0.83	0.983767787599247	0.84	0.549223467132668	2.13325795545482	1.3421791339548	0.025	0.0109	0.0185	0.001	0.171	0.0016	0.0056	0.0564	5e-04	0.1023	0.1427	0.0347	0.0011	0.1066	0.0123	0.0012	0.0015	0.004	5e-04	0.0392	0.0309	0.0341	0.0845	0.0182	0.0917	0.001
1	rs10908463	155286258	0.83	0.983767787599247	0.84	0.549223467132668	2.11264754206114	1.31051988021332	0.025	0.0109	0.0185	0.001	0.171	0.0016	0.0056	0.0564	5e-04	0.1022	0.1428	0.0347	9e-04	0.1068	0.0123	0.0012	0.0016	0.0039	5e-04	0.0392	0.0309	0.0341	0.0845	0.0182	0.092	0.001
1	rs41314549	155290231	0.83	0.983767787599247	0.84	0.549223467132668	2.07679430127633	1.28585498295764	0.025	0.0109	0.0185	0.001	0.1711	0.0016	0.0056	0.0564	5e-04	0.1022	0.1427	0.0346	9e-04	0.1068	0.0123	0.0012	0.0016	0.0039	5e-04	0.0391	0.031	0.0341	0.0844	0.0182	0.0921	0.001
1	rs35117735	155300097	0.83	0.983767787599247	0.84	0.549223467132668	2.01059222777658	1.21799242445961	0.0252	0.0109	0.0186	0.001	0.1715	0.0016	0.0056	0.0564	5e-04	0.1023	0.1422	0.0345	8e-04	0.1069	0.0123	0.0012	0.0016	0.0037	5e-04	0.0391	0.0311	0.0341	0.0841	0.0182	0.0923	9e-04
1	rs41264229	155306440	0.83	0.983767787599247	0.84	0.549223467132668	1.98384709078841	1.23860004228503	0.0251	0.0109	0.0187	0.001	0.1717	0.0016	0.0056	0.0564	5e-04	0.1022	0.1423	0.0345	8e-04	0.1069	0.0123	0.0012	0.0016	0.0036	5e-04	0.0391	0.0312	0.0342	0.084	0.0182	0.0924	9e-04
1	rs12748814	155310443	0.83	0.983767787599247	0.84	0.549223467132668	1.93302354922347	1.23909936193047	0.0251	0.0109	0.0187	0.001	0.1718	0.0016	0.0056	0.0564	5e-04	0.1021	0.1423	0.0345	7e-04	0.1069	0.0123	0.0012	0.0016	0.0035	5e-04	0.0391	0.0312	0.0342	0.0839	0.0183	0.0924	9e-04
1	rs80187273	155311658	0.83	0.983767787599247	0.84	0.549223467132668	1.92918312671021	1.2459269098164	0.0251	0.0109	0.0187	0.001	0.1718	0.0016	0.0056	0.0564	5e-04	0.1021	0.1424	0.0345	7e-04	0.1069	0.0123	0.0012	0.0016	0.0034	5e-04	0.0391	0.0312	0.0342	0.0839	0.0183	0.0924	9e-04
1	rs11264363	155318308	0.83	0.983767787599247	0.84	0.549223467132668	1.93203576531987	1.24342826815454	0.0251	0.0109	0.0187	0.001	0.1719	0.0016	0.0056	0.0564	5e-04	0.102	0.1425	0.0345	7e-04	0.107	0.0123	0.0012	0.0015	0.0033	5e-04	0.0391	0.0313	0.0342	0.0838	0.0183	0.0925	8e-04
1	rs11264367	155337338	0.83	0.983767787599247	0.84	0.549223467132668	1.93324307993992	1.2459269098164	0.0254	0.011	0.0187	0.001	0.1721	0.0016	0.0056	0.0564	5e-04	0.1021	0.1425	0.0346	7e-04	0.1068	0.0122	0.0012	0.0015	0.0033	5e-04	0.039	0.0312	0.0342	0.0835	0.0183	0.0925	8e-04
1	rs72704164	155359817	0.83	0.983767787599247	0.84	0.549223467132668	1.93587810579446	1.24875975831496	0.0254	0.011	0.0187	0.001	0.1721	0.0016	0.0056	0.0564	5e-04	0.102	0.1424	0.0346	7e-04	0.1068	0.0122	0.0012	0.0015	0.0033	5e-04	0.039	0.0312	0.0342	0.0835	0.0183	0.0925	8e-04
1	rs72704165	155360109	0.83	0.983767787599247	0.85	0.498060230126391	1.93818474821751	1.25159372457047	0.0254	0.011	0.0187	0.001	0.1721	0.0016	0.0056	0.0564	5e-04	0.102	0.1424	0.0346	7e-04	0.1068	0.0122	0.0012	0.0015	0.0033	5e-04	0.039	0.0312	0.0342	0.0835	0.0183	0.0925	8e-04
1	rs56675301	155364327	0.83	0.983767787599247	0.85	0.498060230126391	1.93631739469669	1.2641097872481	0.0254	0.011	0.0187	0.001	0.1721	0.0016	0.0055	0.0564	5e-04	0.102	0.1424	0.0346	7e-04	0.1068	0.0123	0.0012	0.0015	0.0033	5e-04	0.039	0.0312	0.0342	0.0836	0.0183	0.0925	8e-04
1	rs78966655	155364333	0.83	0.983767787599247	0.85	0.498060230126391	1.93631739469669	1.26394276474293	0.0254	0.011	0.0187	0.001	0.1721	0.0016	0.0055	0.0564	5e-04	0.102	0.1424	0.0346	7e-04	0.1068	0.0123	0.0012	0.0015	0.0033	5e-04	0.039	0.0312	0.0342	0.0836	0.0183	0.0925	8e-04
1	rs75918226	155389517	0.83	0.983767787599247	0.85	0.498060230126391	1.93862421388663	1.25826627318198	0.0254	0.011	0.0186	0.001	0.1721	0.0016	0.0055	0.0564	5e-04	0.102	0.1424	0.0346	7e-04	0.1068	0.0123	0.0012	0.0014	0.0033	5e-04	0.039	0.0312	0.0342	0.0835	0.0183	0.0925	8e-04
1	rs116540837	155402541	0.83	0.983767787599247	0.85	0.498060230126391	1.94720051515014	1.24942647345169	0.0254	0.011	0.0186	0.001	0.1722	0.0016	0.0055	0.0564	5e-04	0.102	0.1424	0.0346	7e-04	0.1069	0.0123	0.0012	0.0014	0.0033	5e-04	0.039	0.0313	0.0342	0.0835	0.0183	0.0925	8e-04
1	rs7549186	155410921	0.83	0.983767787599247	0.85	0.498060230126391	1.95193393501105	1.21550369195583	0.0254	0.011	0.0186	0.001	0.1722	0.0016	0.0055	0.0563	5e-04	0.1021	0.1424	0.0346	7e-04	0.1069	0.0123	0.0012	0.0014	0.0033	5e-04	0.039	0.0313	0.0342	0.0835	0.0183	0.0925	8e-04
1	rs72704176	155425858	0.83	0.983767787599247	0.85	0.498060230126391	1.95612018041488	1.2224743973331	0.0254	0.011	0.0185	0.001	0.1722	0.0016	0.0055	0.0562	5e-04	0.1022	0.1424	0.0346	7e-04	0.107	0.0124	0.0012	0.0014	0.0033	5e-04	0.0391	0.0313	0.0342	0.0834	0.0182	0.0925	8e-04
1	rs80213580	155447143	0.83	0.983767787599247	0.85	0.498060230126391	1.95083279392712	1.19777688386038	0.0253	0.011	0.0185	0.001	0.1722	0.0016	0.0055	0.0561	5e-04	0.1023	0.1425	0.0346	7e-04	0.107	0.0124	0.0012	0.0014	0.0033	5e-04	0.0392	0.0314	0.0342	0.0834	0.0182	0.0925	8e-04
1	rs11582072	155477570	0.83	0.983767787599247	0.84	0.549223467132668	1.96770312555719	1.20439833663069	0.0253	0.011	0.0185	0.001	0.1721	0.0016	0.0055	0.0561	5e-04	0.1023	0.1425	0.0346	7e-04	0.1071	0.0124	0.0012	0.0014	0.0033	5e-04	0.0392	0.0314	0.0342	0.0834	0.0182	0.0925	8e-04
1	rs116698232	155483786	0.83	0.983767787599247	0.85	0.498060230126391	1.97300584178073	1.20323911591925	0.0253	0.011	0.0184	0.001	0.1721	0.0016	0.0055	0.0561	5e-04	0.1023	0.1425	0.0346	7e-04	0.1071	0.0124	0.0012	0.0014	0.0033	5e-04	0.0392	0.0314	0.0342	0.0834	0.0182	0.0925	8e-04
1	rs115904883	155484856	0.83	0.983767787599247	0.85	0.498060230126391	1.97344795121462	1.20224565545885	0.0253	0.011	0.0184	0.001	0.1721	0.0016	0.0055	0.0561	5e-04	0.1023	0.1425	0.0346	7e-04	0.1071	0.0124	0.0012	0.0014	0.0033	5e-04	0.0392	0.0314	0.0342	0.0834	0.0182	0.0925	8e-04
1	rs72704192	155501548	0.83	0.983767787599247	0.85	0.498060230126391	1.97930904046799	1.18554432627118	0.0253	0.0109	0.0184	0.001	0.1721	0.0016	0.0055	0.0561	5e-04	0.1023	0.1425	0.0346	7e-04	0.1071	0.0124	0.0012	0.0014	0.0033	5e-04	0.0392	0.0314	0.0342	0.0834	0.0182	0.0925	8e-04
1	rs72704194	155518618	0.83	0.983767787599247	0.85	0.498060230126391	1.98340420072584	1.19198843221286	0.0253	0.0109	0.0184	0.001	0.1722	0.0015	0.0055	0.0561	5e-04	0.1023	0.1425	0.0346	7e-04	0.1071	0.0123	0.0012	0.0014	0.0033	5e-04	0.0392	0.0314	0.0342	0.0834	0.0182	0.0926	8e-04
1	rs114889704	155534434	0.83	0.983767787599247	0.85	0.498060230126391	1.99171390291474	1.18950919417416	0.0253	0.0109	0.0184	0.001	0.1722	0.0015	0.0055	0.056	5e-04	0.1023	0.1425	0.0347	7e-04	0.1072	0.0123	0.0012	0.0014	0.0033	5e-04	0.0392	0.0314	0.0342	0.0834	0.0183	0.0926	8e-04
1	rs8179271	155536738	0.83	0.983767787599247	0.85	0.498060230126391	1.99337723970153	1.18257222500534	0.0253	0.0109	0.0184	0.001	0.1722	0.0015	0.0055	0.056	5e-04	0.1023	0.1425	0.0347	7e-04	0.1072	0.0123	0.0012	0.0014	0.0033	5e-04	0.0392	0.0314	0.0342	0.0833	0.0183	0.0926	8e-04
1	rs12407219	155549562	0.83	0.983767787599247	0.85	0.498060230126391	1.99359905306822	1.16855536763578	0.0253	0.0109	0.0184	0.001	0.1723	0.0016	0.0055	0.056	5e-04	0.1023	0.1425	0.0347	7e-04	0.1073	0.0123	0.0012	0.0013	0.0033	5e-04	0.0391	0.0314	0.0343	0.0832	0.0183	0.0927	8e-04
1	rs12563171	155579484	0.83	0.983767787599247	0.85	0.498060230126391	1.98340420072584	1.16394462339611	0.0253	0.0109	0.0183	0.001	0.1722	0.0017	0.0056	0.0559	5e-04	0.1022	0.1421	0.0349	7e-04	0.1075	0.0124	0.0011	0.0013	0.0033	5e-04	0.0389	0.0314	0.0344	0.0829	0.0184	0.093	8e-04
1	rs147713038	155583937	0.83	0.983767787599247	0.85	0.498060230126391	1.99237918182984	1.16410923640902	0.0253	0.0109	0.0183	0.001	0.1722	0.0017	0.0056	0.0558	5e-04	0.1022	0.142	0.0349	7e-04	0.1075	0.0125	0.0011	0.0013	0.0033	5e-04	0.0389	0.0314	0.0344	0.0828	0.0184	0.0931	8e-04
1	rs75582184	155625241	0.83	0.983767787599247	0.85	0.498060230126391	1.94313067652889	1.01259968713443	0.0253	0.0108	0.0182	0.001	0.1723	0.0018	0.0056	0.0556	5e-04	0.1024	0.1422	0.0344	7e-04	0.1075	0.0119	0.0011	0.0013	0.0033	5e-04	0.0387	0.0313	0.0345	0.0826	0.0185	0.094	9e-04
1	rs78107071	155625289	0.83	0.983767787599247	0.85	0.498060230126391	1.94302072077873	1.0090719363494	0.0253	0.0108	0.0182	0.001	0.1723	0.0018	0.0056	0.0556	5e-04	0.1025	0.1422	0.0344	7e-04	0.1075	0.0119	0.0011	0.0013	0.0033	5e-04	0.0387	0.0313	0.0345	0.0826	0.0185	0.094	9e-04
1	rs41264243	155629116	0.83	0.983767787599247	0.85	0.498060230126391	1.94907140397997	1.02464378296429	0.0253	0.0108	0.0182	0.001	0.1723	0.0018	0.0056	0.0556	5e-04	0.1025	0.1422	0.0344	7e-04	0.1075	0.0119	0.0011	0.0013	0.0033	5e-04	0.0387	0.0313	0.0345	0.0826	0.0185	0.094	9e-04
1	rs7539	155629483	0.83	0.983767787599247	0.85	0.498060230126391	1.94885126796167	1.0223934868529	0.0253	0.0108	0.0182	0.001	0.1723	0.0018	0.0056	0.0556	5e-04	0.1025	0.1422	0.0344	7e-04	0.1075	0.0119	0.0011	0.0013	0.0033	5e-04	0.0387	0.0313	0.0345	0.0826	0.0185	0.094	9e-04
1	rs41264945	155640115	0.83	0.983767787599247	0.85	0.498060230126391	1.93521923560228	1.00186346554935	0.0253	0.0108	0.0183	0.001	0.1724	0.0018	0.0056	0.0556	5e-04	0.1025	0.1422	0.0344	7e-04	0.1075	0.0119	0.0011	0.0013	0.0033	5e-04	0.0387	0.0313	0.0345	0.0826	0.0185	0.094	9e-04
1	rs2666826	155658085	0.83	0.983767787599247	0.85	0.498060230126391	1.88330060809749	0.927659339281351	0.0253	0.0108	0.0183	0.001	0.1724	0.0019	0.0056	0.0555	5e-04	0.1025	0.1421	0.0343	8e-04	0.1076	0.0119	0.0012	0.0014	0.0033	5e-04	0.0387	0.0313	0.0345	0.0825	0.0185	0.094	9e-04
1	rs79219887	155659849	0.83	0.983767787599247	0.85	0.498060230126391	1.85465324118281	0.896544572175486	0.0253	0.0108	0.0183	0.001	0.1724	0.0019	0.0056	0.0555	5e-04	0.1025	0.1421	0.0343	8e-04	0.1076	0.0119	0.0012	0.0014	0.0033	6e-04	0.0387	0.0313	0.0345	0.0825	0.0185	0.094	9e-04
1	rs591516	155682613	0.84	0.914942008907111	0.85	0.498060230126391	1.75293019558748	0.943295767735633	0.0253	0.0107	0.0182	0.001	0.1724	0.002	0.0056	0.0556	5e-04	0.1027	0.1418	0.0342	8e-04	0.1077	0.0119	0.0012	0.0014	0.0033	7e-04	0.0387	0.0313	0.0345	0.0824	0.0185	0.0938	0.001
1	rs71628684	155685477	0.84	0.914942008907111	0.86	0.450156947394433	1.74592989145515	0.948361019333571	0.0252	0.0107	0.0182	0.001	0.1724	0.002	0.0056	0.0556	5e-04	0.1027	0.1417	0.0342	8e-04	0.1078	0.0119	0.0012	0.0014	0.0033	7e-04	0.0386	0.0313	0.0345	0.0824	0.0185	0.0938	0.001
1	rs6671188	155711651	0.84	0.914942008907111	0.86	0.450156947394433	1.70339867967022	0.948044284106389	0.0252	0.0107	0.0182	0.001	0.1724	0.0021	0.0056	0.0556	6e-04	0.1027	0.1418	0.0342	8e-04	0.1078	0.0119	0.0012	0.0014	0.0033	7e-04	0.0384	0.0314	0.0344	0.0824	0.0186	0.0937	0.001
1	rs2297775	155735012	0.84	0.914942008907111	0.86	0.450156947394433	1.66009204364734	0.963588745462093	0.0252	0.0107	0.0181	0.001	0.1723	0.0022	0.0056	0.0557	6e-04	0.1026	0.1418	0.0342	8e-04	0.1079	0.0119	0.0012	0.0014	0.0033	8e-04	0.0384	0.0314	0.0344	0.0825	0.0186	0.0936	0.001
1	rs72706147	155738848	0.84	0.914942008907111	0.87	0.405435896572436	1.65905087137057	0.966608202890066	0.0252	0.0107	0.0181	0.001	0.1723	0.0022	0.0056	0.0557	6e-04	0.1026	0.1418	0.0342	8e-04	0.108	0.0119	0.0012	0.0014	0.0033	8e-04	0.0384	0.0314	0.0344	0.0825	0.0186	0.0936	0.001
1	rs708611	155743310	0.84	0.914942008907111	0.87	0.405435896572436	1.66738672462083	0.974881413662961	0.0252	0.0107	0.0181	0.001	0.1723	0.0022	0.0056	0.0556	6e-04	0.1026	0.1418	0.0342	8e-04	0.108	0.0119	0.0012	0.0014	0.0033	8e-04	0.0384	0.0314	0.0344	0.0825	0.0186	0.0936	0.001
1	rs1624846	155750736	0.84	0.914942008907111	0.87	0.405435896572436	1.67302177940188	0.966131323430965	0.0251	0.0107	0.0181	0.001	0.1723	0.0022	0.0056	0.0556	5e-04	0.1026	0.1418	0.0342	8e-04	0.108	0.0119	0.0012	0.0014	0.0033	7e-04	0.0384	0.0314	0.0344	0.0825	0.0186	0.0936	0.001
1	rs72706163	155773337	0.84	0.914942008907111	0.87	0.405435896572436	1.62957855832347	0.981733090858469	0.0251	0.0107	0.0182	0.001	0.1722	0.0021	0.0056	0.0555	6e-04	0.1025	0.1418	0.0342	0.001	0.108	0.0119	0.0012	0.0014	0.0033	8e-04	0.0384	0.0313	0.0345	0.0824	0.0186	0.0935	0.001
1	rs822012	155783763	0.84	0.914942008907111	0.87	0.405435896572436	1.61171771590158	0.966131323430965	0.0251	0.0107	0.0182	0.001	0.1722	0.0021	0.0056	0.0556	6e-04	0.1025	0.1418	0.0342	0.0011	0.108	0.0119	0.0012	0.0014	0.0033	8e-04	0.0384	0.0313	0.0345	0.0824	0.0186	0.0935	0.0011
1	rs72706176	155806458	0.84	0.914942008907111	0.87	0.405435896572436	1.60564253959379	0.945036342842474	0.0251	0.0107	0.0182	0.001	0.1723	0.0021	0.0056	0.0556	6e-04	0.1026	0.1418	0.0342	0.0011	0.108	0.0119	0.0012	0.0014	0.0033	8e-04	0.0384	0.0313	0.0345	0.0825	0.0186	0.0935	0.001
1	rs4971104	155819657	0.84	0.914942008907111	0.86	0.450156947394433	1.60677457708047	0.947569220454338	0.0251	0.0107	0.0182	0.001	0.1723	0.0021	0.0056	0.0556	6e-04	0.1026	0.1419	0.0342	0.0011	0.108	0.0119	0.0012	0.0014	0.0033	7e-04	0.0384	0.0313	0.0345	0.0825	0.0186	0.0935	0.001
1	rs822493	155825393	0.83	0.983767787599247	0.87	0.405435896572436	1.60677457708047	0.937445777258164	0.0251	0.0107	0.0182	0.001	0.1723	0.0021	0.0056	0.0556	6e-04	0.1026	0.1419	0.0342	0.0011	0.108	0.0119	0.0012	0.0014	0.0033	7e-04	0.0384	0.0313	0.0345	0.0825	0.0186	0.0935	0.001
1	rs78444759	155835774	0.84	0.914942008907111	0.87	0.405435896572436	1.57334673772603	0.94487808251207	0.025	0.0106	0.0182	0.001	0.1722	0.002	0.0056	0.0559	6e-04	0.1026	0.142	0.0341	0.0011	0.108	0.0119	0.0012	0.0014	0.0033	7e-04	0.0384	0.0313	0.0344	0.0823	0.0186	0.0935	0.001
1	rs822516	155842568	0.84	0.914942008907111	0.87	0.405435896572436	1.50655157273469	0.987157291840892	0.0248	0.0104	0.0182	0.001	0.1722	0.0019	0.0056	0.0566	8e-04	0.1027	0.1426	0.0339	0.001	0.1081	0.0121	0.0012	0.0014	0.0033	7e-04	0.0382	0.0312	0.0343	0.0818	0.0186	0.0934	0.0011
1	rs822508	155850558	0.84	0.914942008907111	0.87	0.405435896572436	1.50444038517038	1.0305955280823	0.0247	0.0104	0.0182	0.0011	0.1722	0.0018	0.0057	0.0569	8e-04	0.1027	0.1427	0.0339	0.001	0.108	0.0121	0.0012	0.0014	0.0032	7e-04	0.0382	0.0311	0.0343	0.0817	0.0186	0.0933	0.0011
1	rs79354365	155860198	0.84	0.914942008907111	0.87	0.405435896572436	1.46284253943627	0.992267710008237	0.0247	0.0103	0.0182	0.0011	0.1721	0.0018	0.0057	0.0574	9e-04	0.1026	0.1427	0.0339	0.001	0.1081	0.0122	0.0012	0.0014	0.0032	7e-04	0.0381	0.0311	0.0342	0.0815	0.0186	0.0934	0.0011
1	rs493446	155880573	0.84	0.914942008907111	0.87	0.405435896572436	1.40693833457826	0.994185432899452	0.0246	0.0102	0.0182	0.0011	0.1719	0.0017	0.0057	0.0582	9e-04	0.1025	0.1429	0.0338	0.001	0.1081	0.0123	0.0012	0.0014	0.0032	7e-04	0.038	0.031	0.034	0.0813	0.0185	0.0934	0.0011
1	rs116547449	155881835	0.84	0.914942008907111	0.87	0.405435896572436	1.40752671843897	0.992906871373375	0.0246	0.0102	0.0182	0.0011	0.1719	0.0017	0.0057	0.0582	9e-04	0.1025	0.1429	0.0338	0.001	0.1081	0.0123	0.0012	0.0014	0.0032	7e-04	0.038	0.031	0.034	0.0813	0.0185	0.0934	0.0011
1	rs2275081	155904392	0.84	0.914942008907111	0.87	0.405435896572436	1.39304000896888	0.945511155283675	0.0246	0.0102	0.0181	0.0011	0.1719	0.0017	0.0057	0.0584	0.001	0.1024	0.1431	0.0338	0.001	0.1082	0.0124	0.0012	0.0014	0.0032	7e-04	0.0379	0.031	0.034	0.0811	0.0185	0.0935	0.001
1	rs2016251	155914988	0.84	0.914942008907111	0.87	0.405435896572436	1.42275828811122	0.925452333884122	0.0245	0.0102	0.0181	0.0011	0.1716	0.0017	0.0057	0.0584	0.0011	0.1023	0.1432	0.0338	0.001	0.1083	0.0125	0.0012	0.0014	0.0034	8e-04	0.0378	0.031	0.034	0.0808	0.0185	0.0935	0.001
1	rs72708217	155917592	0.84	0.914942008907111	0.87	0.405435896572436	1.41911683578853	0.918050797333443	0.0245	0.0102	0.0181	0.0011	0.1716	0.0017	0.0057	0.0584	0.0011	0.1023	0.1432	0.0338	0.001	0.1083	0.0125	0.0012	0.0014	0.0033	8e-04	0.0379	0.031	0.034	0.0808	0.0185	0.0936	0.001
1	rs12081057	155922195	0.84	0.914942008907111	0.87	0.405435896572436	1.42226599771354	0.914904821542044	0.0245	0.0102	0.0181	0.0011	0.1716	0.0017	0.0057	0.0584	0.0011	0.1024	0.1432	0.0338	0.001	0.1084	0.0125	0.0012	0.0014	0.0033	8e-04	0.0379	0.0309	0.034	0.0808	0.0185	0.0936	0.001
1	rs2364403	155927752	0.84	0.914942008907111	0.87	0.405435896572436	1.42177377049621	0.890128492109267	0.0245	0.0102	0.0181	0.0011	0.1716	0.0017	0.0057	0.0583	0.0011	0.1024	0.1432	0.0338	0.001	0.1085	0.0125	0.0012	0.0014	0.0033	7e-04	0.0379	0.0309	0.034	0.0808	0.0185	0.0936	0.001
1	rs114940022	155937390	0.84	0.914942008907111	0.87	0.405435896572436	1.43725980404862	0.838371003166023	0.0244	0.01	0.0182	0.0011	0.1713	0.0017	0.0057	0.0581	0.0012	0.1024	0.1436	0.0339	0.001	0.1085	0.0126	0.0013	0.0015	0.0034	7e-04	0.0379	0.0309	0.0341	0.0804	0.0185	0.0938	0.001
1	rs11264426	155940948	0.84	0.914942008907111	0.87	0.405435896572436	1.45777230100766	0.806373123774639	0.0245	0.0099	0.0182	0.0011	0.1711	0.0017	0.0057	0.058	0.0012	0.1024	0.1438	0.0339	0.001	0.1084	0.0127	0.0013	0.0015	0.0034	8e-04	0.0379	0.0308	0.0341	0.0802	0.0184	0.094	0.001
1	rs72708220	155947635	0.84	0.914942008907111	0.87	0.405435896572436	1.42788185065275	0.714559975966336	0.0245	0.0099	0.0183	0.0011	0.1711	0.0017	0.0058	0.0577	0.0012	0.1025	0.1437	0.0339	0.001	0.1083	0.0127	0.0013	0.0015	0.0034	7e-04	0.0379	0.0307	0.0342	0.08	0.0184	0.0942	0.001
1	rs78716403	155954084	0.84	0.914942008907111	0.87	0.405435896572436	1.43163030550355	0.687811751746721	0.0245	0.0098	0.0183	0.0012	0.1713	0.0017	0.0058	0.0575	0.0013	0.1026	0.1435	0.0338	0.001	0.1082	0.0129	0.0013	0.0016	0.0034	7e-04	0.0379	0.0306	0.0344	0.0797	0.0183	0.0944	0.001
1	rs12043212	155964698	0.84	0.914942008907111	0.87	0.405435896572436	1.45509068164962	0.640403883458199	0.0243	0.0097	0.0184	0.0013	0.1716	0.0017	0.006	0.0573	0.0014	0.1027	0.1429	0.0338	0.001	0.108	0.013	0.0014	0.0017	0.0034	7e-04	0.0381	0.0303	0.0347	0.0793	0.0182	0.0951	0.001
1	rs11589188	155971887	0.85	0.849213100564478	0.87	0.405435896572436	1.42610753742936	0.629943678921798	0.0243	0.0096	0.0185	0.0013	0.1716	0.0018	0.006	0.0572	0.0014	0.1027	0.1428	0.0337	0.001	0.108	0.0133	0.0015	0.0017	0.0034	7e-04	0.038	0.0302	0.0348	0.0789	0.0183	0.0951	0.001
1	rs72708236	155980320	0.85	0.849213100564478	0.87	0.405435896572436	1.43370338035638	0.576274246854204	0.0242	0.0096	0.0186	0.0013	0.1715	0.0018	0.0061	0.0571	0.0014	0.1027	0.1427	0.0337	0.001	0.1079	0.0135	0.0015	0.0018	0.0033	7e-04	0.0379	0.0302	0.0349	0.0786	0.0183	0.0953	0.001
1	rs35200356	155996261	0.85	0.849213100564478	0.87	0.405435896572436	1.44626416261455	0.528787263283856	0.0242	0.0095	0.0187	0.0014	0.1715	0.0018	0.0061	0.0571	0.0015	0.1027	0.1427	0.0336	0.001	0.1078	0.0137	0.0015	0.0018	0.0033	8e-04	0.0378	0.0302	0.0349	0.0783	0.0184	0.0954	0.001
1	rs76275105	155996352	0.85	0.849213100564478	0.87	0.405435896572436	1.4428974664705	0.531568888914289	0.0242	0.0095	0.0187	0.0014	0.1716	0.0018	0.0061	0.0571	0.0015	0.1027	0.1427	0.0336	0.001	0.1078	0.0137	0.0015	0.0018	0.0033	8e-04	0.0378	0.0302	0.0349	0.0783	0.0184	0.0954	0.001
1	rs115685211	156001168	0.85	0.849213100564478	0.87	0.405435896572436	1.47479802084415	0.50776740458959	0.0242	0.0095	0.0188	0.0014	0.1715	0.0018	0.0062	0.0571	0.0017	0.1027	0.1426	0.0336	0.0011	0.1078	0.0139	0.0015	0.0018	0.0034	8e-04	0.0377	0.0301	0.0349	0.078	0.0183	0.0954	0.0011
1	rs2297792	156011444	0.85	0.849213100564478	0.87	0.405435896572436	1.5184344858195	0.485605192571948	0.0242	0.0094	0.0188	0.0014	0.1715	0.0018	0.0062	0.0571	0.0018	0.1028	0.1425	0.0335	0.0011	0.1078	0.014	0.0015	0.0018	0.0034	8e-04	0.0376	0.0301	0.0349	0.0778	0.0183	0.0954	0.0012
1	rs34673835	156013676	0.85	0.849213100564478	0.87	0.405435896572436	1.51944307409132	0.427266383842805	0.0242	0.0094	0.0189	0.0014	0.1714	0.0018	0.0062	0.0571	0.0019	0.1028	0.1425	0.0334	0.0011	0.1079	0.0142	0.0015	0.0019	0.0035	7e-04	0.0375	0.03	0.035	0.0773	0.0184	0.0956	0.0013
1	rs78441735	156014216	0.85	0.849213100564478	0.87	0.405435896572436	1.47120762363073	0.391650463483023	0.0241	0.0094	0.0189	0.0014	0.1714	0.0018	0.0062	0.0571	0.0019	0.1028	0.1425	0.0334	0.0011	0.1079	0.0142	0.0015	0.0019	0.0034	7e-04	0.0374	0.03	0.035	0.0773	0.0184	0.0957	0.0013
1	rs74593044	156016868	0.85	0.849213100564478	0.87	0.405435896572436	1.40438972899386	0.37100101106643	0.024	0.0094	0.0188	0.0015	0.1715	0.0019	0.0062	0.057	0.0018	0.1028	0.1426	0.0333	0.0011	0.108	0.0142	0.0016	0.0019	0.0034	7e-04	0.0373	0.03	0.035	0.0771	0.0184	0.0958	0.0013
1	rs61813293	156019075	0.85	0.849213100564478	0.87	0.405435896572436	1.27398956386715	0.358162325622447	0.0238	0.0093	0.0187	0.0015	0.1716	0.002	0.0063	0.057	0.0017	0.1027	0.1426	0.0333	0.0011	0.1081	0.0142	0.0017	0.002	0.0033	7e-04	0.0371	0.03	0.0351	0.0771	0.0183	0.0962	0.0013
1	rs11264431	156022802	0.85	0.849213100564478	0.87	0.405435896572436	1.12123924310039	0.34805922380685	0.0235	0.0093	0.0186	0.0016	0.1712	0.0021	0.0064	0.0569	0.0014	0.103	0.1426	0.0331	0.0011	0.1078	0.0143	0.0018	0.0021	0.0032	7e-04	0.0369	0.0301	0.0353	0.0772	0.0183	0.0969	0.0012
1	rs6427299	156027550	0.85	0.849213100564478	0.87	0.405435896572436	0.973439639015357	0.341864372379383	0.0232	0.0091	0.0187	0.0017	0.171	0.0024	0.0065	0.057	0.0011	0.1033	0.1422	0.033	0.0011	0.1073	0.0145	0.002	0.0024	0.0029	7e-04	0.0368	0.0303	0.0354	0.0774	0.0183	0.0972	0.0012
1	rs34372695	156030037	0.85	0.849213100564478	0.87	0.405435896572436	0.87656448597454	0.306584769247575	0.0229	0.0089	0.0189	0.0017	0.1711	0.0024	0.0066	0.057	0.001	0.1036	0.142	0.0329	0.0011	0.1076	0.0145	0.0021	0.0025	0.0028	7e-04	0.0367	0.0304	0.0353	0.0772	0.0183	0.0972	0.0012
1	rs12049195	156032887	0.85	0.849213100564478	0.87	0.405435896572436	0.84192023786392	0.301332348883514	0.0226	0.0088	0.019	0.0018	0.1711	0.0025	0.0066	0.0569	8e-04	0.1039	0.1419	0.0328	0.0011	0.1079	0.0146	0.0022	0.0026	0.0026	7e-04	0.0367	0.0305	0.0353	0.077	0.0182	0.0973	0.0012
1	rs114911624	156037357	0.85	0.849213100564478	0.87	0.405435896572436	0.783472458330771	0.298716375635655	0.0225	0.0088	0.019	0.0018	0.171	0.0026	0.0067	0.057	8e-04	0.104	0.1418	0.0327	0.0011	0.1081	0.0146	0.0023	0.0027	0.0025	7e-04	0.0365	0.0306	0.0353	0.0769	0.0182	0.0973	0.0011
1	rs79284691	156041549	0.85	0.849213100564478	0.87	0.405435896572436	0.750709597811794	0.292678604437585	0.0223	0.0088	0.019	0.0019	0.1709	0.0027	0.0068	0.0571	8e-04	0.104	0.1418	0.0326	0.0011	0.1082	0.0146	0.0024	0.0028	0.0024	8e-04	0.0363	0.0308	0.0353	0.0768	0.0182	0.0973	0.0011
1	rs74610158	156048559	0.85	0.849213100564478	0.87	0.405435896572436	0.70571507798271	0.284686660229158	0.0221	0.0088	0.019	0.0019	0.1707	0.0028	0.0069	0.0572	7e-04	0.1041	0.1417	0.0325	0.0011	0.1084	0.0147	0.0025	0.0029	0.0022	8e-04	0.036	0.031	0.0353	0.0766	0.0182	0.0973	0.001
1	rs12063564	156055185	0.86	0.78654304280128	0.87	0.405435896572436	0.748582612760351	0.282465703172052	0.0221	0.0087	0.0189	0.002	0.1706	0.0028	0.0071	0.0573	7e-04	0.1041	0.1416	0.0325	0.0011	0.1082	0.0148	0.0025	0.0031	0.0021	8e-04	0.0358	0.031	0.0353	0.0765	0.0183	0.0973	0.001
1	rs6700693	156066966	0.86	0.78654304280128	0.87	0.405435896572436	0.717667792936343	0.287030238199021	0.022	0.0087	0.019	0.002	0.1704	0.0029	0.0071	0.0574	7e-04	0.1042	0.1415	0.0325	0.0012	0.1083	0.0149	0.0026	0.0032	0.002	8e-04	0.0358	0.031	0.0353	0.0765	0.0182	0.0971	0.001
1	rs35997354	156071806	0.85	0.849213100564478	0.87	0.405435896572436	0.697600020432666	0.265693967193314	0.022	0.0087	0.019	0.002	0.1704	0.0029	0.0071	0.0574	7e-04	0.1042	0.1414	0.0326	0.0012	0.1083	0.015	0.0026	0.0033	0.002	8e-04	0.0357	0.0311	0.0354	0.0764	0.0179	0.0972	0.0011
1	rs56106339	156078267	0.85	0.849213100564478	0.87	0.405435896572436	0.675246393692251	0.238097650956508	0.0219	0.0087	0.0192	0.002	0.1704	0.0029	0.0071	0.0575	7e-04	0.1041	0.1413	0.0325	0.0012	0.1083	0.0152	0.0026	0.0033	0.002	8e-04	0.0357	0.031	0.0355	0.0763	0.0178	0.0972	0.0012
1	rs114103760	156078614	0.86	0.78654304280128	0.87	0.405435896572436	0.673362130493629	0.236218764368775	0.0219	0.0087	0.0191	0.002	0.1704	0.0029	0.0071	0.0575	7e-04	0.1041	0.1413	0.0325	0.0012	0.1083	0.0152	0.0026	0.0033	0.002	8e-04	0.0357	0.031	0.0355	0.0763	0.0178	0.0972	0.0012
1	rs12131777	156081472	0.86	0.78654304280128	0.87	0.405435896572436	0.654006735786818	0.242871364984667	0.0219	0.0087	0.0193	0.0021	0.1704	0.0031	0.0072	0.0576	7e-04	0.1041	0.141	0.0323	0.0011	0.1084	0.0153	0.0027	0.0034	0.0018	8e-04	0.0357	0.031	0.0356	0.0763	0.0177	0.0971	0.0012
1	rs9427236	156093406	0.86	0.78654304280128	0.87	0.405435896572436	0.594062179898063	0.230830052828632	0.0216	0.0087	0.0194	0.0022	0.1707	0.0034	0.0074	0.0577	6e-04	0.1047	0.1409	0.0318	0.0011	0.109	0.0153	0.003	0.0038	0.0015	8e-04	0.0356	0.031	0.0357	0.0754	0.0174	0.0964	0.0011
1	rs6657367	156096376	0.86	0.78654304280128	0.87	0.405435896572436	0.592080113402297	0.226678834282372	0.0216	0.0086	0.0194	0.0022	0.1707	0.0035	0.0075	0.0577	6e-04	0.1048	0.1408	0.0317	0.0011	0.109	0.0154	0.003	0.0039	0.0016	8e-04	0.0356	0.031	0.0357	0.0752	0.0174	0.0963	0.001
1	rs513043	156099669	0.86	0.78654304280128	0.87	0.405435896572436	0.576941472728608	0.218342775061916	0.0216	0.0086	0.0194	0.0022	0.1708	0.0035	0.0075	0.0577	6e-04	0.1049	0.1408	0.0316	0.0011	0.1091	0.0153	0.0031	0.0039	0.0016	8e-04	0.0356	0.031	0.0357	0.0751	0.0174	0.0962	0.001
1	rs577492	156100739	0.86	0.78654304280128	0.87	0.405435896572436	0.576671592902939	0.220282308031626	0.0216	0.0086	0.0194	0.0022	0.1708	0.0035	0.0075	0.0577	6e-04	0.1049	0.1408	0.0316	0.0011	0.1091	0.0153	0.0031	0.0039	0.0016	8e-04	0.0356	0.031	0.0357	0.0751	0.0174	0.0962	0.001
1	rs56702163	156103596	0.86	0.78654304280128	0.87	0.405435896572436	0.5713535335771	0.216838146748	0.0215	0.0086	0.0194	0.0022	0.1708	0.0035	0.0075	0.0577	6e-04	0.1049	0.1407	0.0315	0.0011	0.1092	0.0154	0.0031	0.0039	0.0016	8e-04	0.0356	0.031	0.0357	0.075	0.0173	0.0962	0.001
1	rs538089	156105028	0.86	0.78654304280128	0.87	0.405435896572436	0.568468561866801	0.21694550675944	0.0215	0.0087	0.0194	0.0022	0.1708	0.0035	0.0075	0.0577	6e-04	0.1049	0.1407	0.0315	0.0011	0.1092	0.0154	0.0032	0.0039	0.0016	8e-04	0.0357	0.031	0.0357	0.075	0.0173	0.0962	0.001
1	rs76017998	156105417	0.86	0.78654304280128	0.88	0.363814363818289	0.569407105834008	0.220606109694163	0.0215	0.0087	0.0195	0.0023	0.1708	0.0035	0.0076	0.0577	6e-04	0.105	0.1406	0.0315	0.0011	0.1092	0.0154	0.0032	0.0039	0.0016	8e-04	0.0356	0.031	0.0357	0.075	0.0174	0.0961	0.001
1	rs505058	156106185	0.86	0.78654304280128	0.88	0.363814363818289	0.559388994842804	0.213305102836358	0.0215	0.0086	0.0195	0.0023	0.1708	0.0036	0.0076	0.0577	6e-04	0.105	0.1405	0.0315	0.0012	0.1092	0.0154	0.0032	0.0039	0.0016	8e-04	0.0356	0.031	0.0356	0.0751	0.0174	0.0961	0.001
1	rs11805565	156120488	0.87	0.726891327677376	0.88	0.363814363818289	0.534058874783488	0.200098280091816	0.0215	0.0087	0.0196	0.0023	0.1706	0.0038	0.0078	0.0578	5e-04	0.1051	0.1396	0.0309	0.0013	0.1095	0.0156	0.0034	0.0041	0.0017	9e-04	0.036	0.0311	0.0355	0.0745	0.0173	0.0964	0.001
1	rs11264448	156129748	0.87	0.726891327677376	0.88	0.363814363818289	0.479375268129914	0.152811369324304	0.0217	0.0087	0.0195	0.0023	0.1709	0.0038	0.0079	0.0577	5e-04	0.1055	0.1387	0.0305	0.0014	0.1104	0.0158	0.0036	0.0042	0.0017	9e-04	0.0361	0.0301	0.0353	0.0741	0.0172	0.0967	0.001
1	rs510441	156129968	0.87	0.726891327677376	0.89	0.325204496311925	0.476660299202247	0.156924214096603	0.0216	0.0087	0.0195	0.0024	0.1708	0.0038	0.0079	0.0577	5e-04	0.1055	0.1387	0.0305	0.0014	0.1104	0.0159	0.0036	0.0042	0.0017	9e-04	0.0361	0.0301	0.0353	0.0741	0.0173	0.0967	0.001
1	rs1984508	156131617	0.87	0.726891327677376	0.89	0.325204496311925	0.459316918878311	0.145919219953909	0.0217	0.0088	0.0195	0.0024	0.1708	0.0038	0.0079	0.0577	5e-04	0.1055	0.1386	0.0305	0.0014	0.1104	0.0159	0.0037	0.0042	0.0017	0.001	0.0361	0.0301	0.0353	0.074	0.0173	0.0967	0.001
1	rs77531750	156137537	0.87	0.726891327677376	0.89	0.325204496311925	0.445799729044841	0.145544887728679	0.0217	0.0088	0.0195	0.0024	0.1708	0.0038	0.0079	0.0577	5e-04	0.1055	0.1384	0.0305	0.0014	0.1104	0.0159	0.0037	0.0042	0.0017	9e-04	0.0361	0.03	0.0353	0.074	0.0173	0.0967	0.001
1	rs12401573	156146218	0.87	0.726891327677376	0.89	0.325204496311925	0.445620839485633	0.15778995744588	0.0217	0.0087	0.0194	0.0024	0.1705	0.0039	0.008	0.0579	5e-04	0.1054	0.1372	0.0304	0.0015	0.1111	0.0161	0.0038	0.0042	0.0016	9e-04	0.0364	0.0294	0.0354	0.0742	0.0178	0.0966	0.001
1	rs76381440	156146546	0.87	0.726891327677376	0.89	0.325204496311925	0.435600546520362	0.148549249188577	0.0217	0.0087	0.0194	0.0024	0.1705	0.0039	0.008	0.0579	5e-04	0.1055	0.1372	0.0304	0.0015	0.1112	0.016	0.0038	0.0042	0.0016	9e-04	0.0364	0.0294	0.0354	0.0742	0.0178	0.0966	0.001
1	rs41265017	156146640	0.87	0.726891327677376	0.89	0.325204496311925	0.4357184720904	0.149115027303675	0.0217	0.0087	0.0194	0.0024	0.1705	0.0039	0.008	0.0579	5e-04	0.1055	0.1371	0.0304	0.0015	0.1112	0.016	0.0038	0.0042	0.0016	9e-04	0.0364	0.0294	0.0354	0.0742	0.0178	0.0966	0.001
1	rs6701295	156148165	0.87	0.726891327677376	0.89	0.325204496311925	0.445143973411856	0.140340967751042	0.0217	0.0087	0.0193	0.0024	0.1704	0.0039	0.0081	0.058	5e-04	0.1056	0.137	0.0303	0.0015	0.1115	0.016	0.0038	0.0043	0.0016	9e-04	0.0364	0.0293	0.0353	0.0742	0.0178	0.0967	0.001
1	rs11587570	156161202	0.87	0.726891327677376	0.88	0.363814363818289	0.479498853488495	0.133661706529128	0.0218	0.0088	0.0193	0.0025	0.1721	0.0039	0.0082	0.058	5e-04	0.1048	0.1363	0.0303	0.0014	0.1118	0.016	0.0038	0.0045	0.0015	8e-04	0.0366	0.0287	0.0354	0.0743	0.0177	0.096	9e-04
1	rs115676496	156171234	0.87	0.726891327677376	0.88	0.363814363818289	0.487689585751651	0.133933836573593	0.0218	0.0088	0.0193	0.0026	0.172	0.0039	0.0083	0.058	5e-04	0.1046	0.136	0.0302	0.0015	0.1119	0.0161	0.0039	0.0046	0.0015	8e-04	0.0367	0.0286	0.0354	0.0743	0.0177	0.0958	9e-04
1	rs2842861	156172499	0.87	0.726891327677376	0.88	0.363814363818289	0.487814203678055	0.134660512290268	0.0218	0.0088	0.0193	0.0026	0.172	0.0039	0.0083	0.058	5e-04	0.1046	0.136	0.0302	0.0015	0.1119	0.0161	0.0039	0.0046	0.0015	8e-04	0.0367	0.0286	0.0354	0.0743	0.0177	0.0958	9e-04
1	rs2495270	156181530	0.87	0.726891327677376	0.88	0.363814363818289	0.490997154362553	0.134024591876907	0.0219	0.0088	0.0193	0.0026	0.1719	0.0039	0.0083	0.058	5e-04	0.1046	0.136	0.0303	0.0015	0.1119	0.0161	0.0039	0.0046	0.0015	8e-04	0.0367	0.0286	0.0354	0.0743	0.0177	0.0959	9e-04
1	rs2075163	156181833	0.87	0.726891327677376	0.88	0.363814363818289	0.491184697842879	0.133661706529128	0.0219	0.0088	0.0193	0.0026	0.1719	0.0039	0.0083	0.058	5e-04	0.1046	0.136	0.0303	0.0015	0.1119	0.0161	0.0039	0.0046	0.0015	8e-04	0.0367	0.0286	0.0354	0.0743	0.0177	0.0959	9e-04
1	rs72708294	156190363	0.87	0.726891327677376	0.88	0.363814363818289	0.491684982667256	0.132665642787072	0.0219	0.0088	0.0193	0.0026	0.1719	0.004	0.0084	0.058	5e-04	0.1046	0.1359	0.0303	0.0015	0.1119	0.0161	0.0039	0.0047	0.0015	8e-04	0.0367	0.0285	0.0355	0.0743	0.0177	0.0959	9e-04
1	rs887953	156191149	0.87	0.726891327677376	0.88	0.363814363818289	0.49419008942104	0.132484835646443	0.0219	0.0088	0.0194	0.0026	0.1719	0.004	0.0084	0.058	5e-04	0.1045	0.1359	0.0303	0.0015	0.1119	0.0161	0.0039	0.0047	0.0015	8e-04	0.0367	0.0286	0.0355	0.0742	0.0177	0.0959	9e-04
1	rs2758605	156200445	0.87	0.726891327677376	0.88	0.363814363818289	0.480983082062176	0.134115369812306	0.0218	0.0088	0.0193	0.0026	0.1719	0.004	0.0084	0.0581	4e-04	0.1045	0.1358	0.03	0.0015	0.1123	0.0161	0.0039	0.0047	0.0015	8e-04	0.0367	0.0286	0.0354	0.0742	0.0176	0.0957	9e-04
1	rs2251615	156202300	0.87	0.726891327677376	0.88	0.363814363818289	0.476537069291	0.133661706529128	0.0218	0.0088	0.0193	0.0026	0.1719	0.004	0.0084	0.0581	4e-04	0.1045	0.1359	0.03	0.0015	0.1123	0.0161	0.0039	0.0047	0.0015	8e-04	0.0367	0.0286	0.0354	0.0742	0.0176	0.0957	9e-04
1	rs1052067	156206121	0.88	0.670214810425093	0.88	0.363814363818289	0.474567494677139	0.126836312387972	0.0219	0.0089	0.0194	0.0027	0.172	0.0042	0.0085	0.0582	5e-04	0.1044	0.1356	0.0298	0.0016	0.1121	0.0159	0.0041	0.005	0.0015	9e-04	0.037	0.0284	0.0353	0.0745	0.0173	0.0956	9e-04
1	rs62001899	156206158	0.88	0.670214810425093	0.88	0.363814363818289	0.455994435819457	0.129335498023477	0.0219	0.0089	0.0194	0.0027	0.172	0.0042	0.0085	0.0582	5e-04	0.1043	0.1355	0.0298	0.0016	0.1121	0.0159	0.0041	0.005	0.0014	9e-04	0.0371	0.0284	0.0352	0.0745	0.0173	0.0956	9e-04
1	rs115853779	156206695	0.88	0.670214810425093	0.88	0.363814363818289	0.444607799488288	0.127726796987499	0.0221	0.0089	0.0195	0.0028	0.1722	0.0043	0.0086	0.0583	5e-04	0.1041	0.1354	0.0297	0.0016	0.1118	0.0157	0.0042	0.0051	0.0014	9e-04	0.0372	0.0282	0.0351	0.0746	0.0171	0.0956	9e-04
1	rs12090516	156210557	0.88	0.670214810425093	0.88	0.363814363818289	0.446694706737029	0.150627545670287	0.0231	0.0085	0.0201	0.0032	0.1725	0.005	0.009	0.0591	5e-04	0.1042	0.1336	0.0291	0.0019	0.1106	0.0152	0.0048	0.0058	0.0011	9e-04	0.0379	0.0276	0.034	0.0753	0.0162	0.0954	8e-04
1	rs7513351	156213921	0.88	0.670214810425093	0.88	0.363814363818289	0.445799729044841	0.147138196921556	0.0231	0.0087	0.0201	0.0032	0.1724	0.005	0.009	0.0591	5e-04	0.1042	0.1337	0.029	0.0019	0.1106	0.0152	0.0049	0.0058	0.0011	9e-04	0.0379	0.0276	0.034	0.0752	0.0162	0.0954	8e-04
1	rs34514408	156214641	0.88	0.670214810425093	0.88	0.363814363818289	0.445919008379256	0.147138196921556	0.0231	0.0087	0.0201	0.0032	0.1724	0.005	0.009	0.0591	5e-04	0.1042	0.1337	0.029	0.0019	0.1106	0.0152	0.0049	0.0058	0.0011	9e-04	0.0379	0.0276	0.034	0.0752	0.0162	0.0954	8e-04
1	rs115617321	156214733	0.88	0.670214810425093	0.88	0.363814363818289	0.44615761415181	0.147138196921556	0.0231	0.0087	0.0201	0.0032	0.1724	0.005	0.009	0.0591	5e-04	0.1042	0.1337	0.029	0.0019	0.1106	0.0152	0.0049	0.0058	0.0011	9e-04	0.0379	0.0276	0.034	0.0752	0.0162	0.0954	8e-04
1	rs147296090	156220334	0.88	0.670214810425093	0.88	0.363814363818289	0.453705802719272	0.147420018860271	0.0231	0.0087	0.0201	0.0033	0.1725	0.005	0.009	0.0591	5e-04	0.1041	0.1337	0.029	0.0019	0.1106	0.0152	0.0049	0.0059	0.0011	9e-04	0.0379	0.0275	0.034	0.0752	0.0162	0.0955	8e-04
1	rs2540168	156223823	0.88	0.670214810425093	0.88	0.363814363818289	0.464414015591202	0.150438181088848	0.0231	0.0087	0.0201	0.0033	0.1725	0.005	0.009	0.0591	5e-04	0.1041	0.1337	0.029	0.0019	0.1106	0.0152	0.0049	0.0059	0.0011	9e-04	0.0379	0.0275	0.034	0.0752	0.0162	0.0955	8e-04
1	rs16837272	156240835	0.88	0.670214810425093	0.88	0.363814363818289	0.48464125322047	0.14638762377519	0.0232	0.0088	0.0201	0.0033	0.1726	0.005	0.009	0.0591	6e-04	0.1039	0.1334	0.029	0.0019	0.1106	0.0152	0.0049	0.0058	0.0011	9e-04	0.0378	0.0273	0.034	0.0754	0.0163	0.0957	8e-04
1	rs12126696	156241348	0.88	0.670214810425093	0.88	0.363814363818289	0.484889750305845	0.148643491774968	0.0232	0.0088	0.0201	0.0033	0.1726	0.005	0.009	0.0592	5e-04	0.1039	0.1332	0.029	0.0019	0.1107	0.0152	0.0049	0.0058	0.0011	9e-04	0.0378	0.0273	0.0341	0.0753	0.0162	0.0958	8e-04
1	rs11264463	156242806	0.88	0.670214810425093	0.88	0.363814363818289	0.496135765283215	0.148078359229789	0.0232	0.0088	0.0201	0.0032	0.1727	0.005	0.009	0.0593	5e-04	0.104	0.1333	0.029	0.0019	0.1107	0.0152	0.0048	0.0058	0.0011	9e-04	0.0378	0.0272	0.034	0.0753	0.0162	0.0958	8e-04
1	rs12128955	156243821	0.88	0.670214810425093	0.88	0.363814363818289	0.500858258234361	0.149776079071407	0.0232	0.0088	0.0202	0.0032	0.1727	0.005	0.009	0.0593	5e-04	0.104	0.1334	0.029	0.0019	0.1108	0.0152	0.0048	0.0058	0.0011	9e-04	0.0378	0.0272	0.034	0.0753	0.0162	0.0958	8e-04
1	rs114416960	156247665	0.88	0.670214810425093	0.88	0.363814363818289	0.504651725316656	0.152240590799791	0.0232	0.0088	0.0201	0.0032	0.1727	0.005	0.009	0.0594	5e-04	0.104	0.1334	0.029	0.0019	0.1108	0.0152	0.0048	0.0058	0.0011	9e-04	0.0379	0.0272	0.034	0.0753	0.0162	0.0958	8e-04
1	rs55794897	156250075	0.88	0.670214810425093	0.88	0.363814363818289	0.505475453156324	0.153478242882587	0.0232	0.0088	0.0201	0.0032	0.1727	0.005	0.009	0.0594	5e-04	0.104	0.1334	0.029	0.0019	0.1108	0.0152	0.0048	0.0058	0.0011	9e-04	0.0379	0.0272	0.034	0.0753	0.0162	0.0958	8e-04
1	rs71630621	156250166	0.88	0.670214810425093	0.88	0.363814363818289	0.509667385810233	0.154241654170004	0.0232	0.0088	0.0201	0.0032	0.1727	0.005	0.009	0.0594	5e-04	0.104	0.1334	0.029	0.0019	0.1108	0.0152	0.0048	0.0058	0.0011	9e-04	0.0379	0.0272	0.034	0.0753	0.0162	0.0958	8e-04
1	rs3001791	156251425	0.88	0.670214810425093	0.88	0.363814363818289	0.510112957014177	0.154815099722716	0.0232	0.0088	0.0201	0.0032	0.1727	0.005	0.009	0.0594	5e-04	0.104	0.1334	0.029	0.0019	0.1108	0.0152	0.0048	0.0058	0.0011	9e-04	0.0379	0.0272	0.034	0.0753	0.0162	0.0958	8e-04
1	rs6684514	156255456	0.88	0.670214810425093	0.87	0.405435896572436	0.509412857358058	0.154910747788584	0.0232	0.0088	0.0201	0.0032	0.1727	0.005	0.009	0.0594	5e-04	0.104	0.1334	0.029	0.0019	0.1108	0.0152	0.0048	0.0058	0.0011	9e-04	0.0379	0.0272	0.034	0.0753	0.0162	0.0958	8e-04
1	rs10908495	156263940	0.88	0.670214810425093	0.87	0.405435896572436	0.513237169733519	0.154623866827518	0.0233	0.0088	0.0201	0.0032	0.1727	0.0049	0.009	0.0594	5e-04	0.1042	0.1335	0.029	0.0019	0.1108	0.0151	0.0048	0.0057	0.0012	9e-04	0.0379	0.0272	0.0339	0.0753	0.0161	0.0958	8e-04
1	rs10908496	156264000	0.88	0.670214810425093	0.87	0.405435896572436	0.513237169733519	0.154623866827518	0.0233	0.0088	0.0201	0.0032	0.1727	0.0049	0.009	0.0594	5e-04	0.1042	0.1335	0.029	0.0019	0.1108	0.0151	0.0048	0.0057	0.0012	9e-04	0.0379	0.0272	0.0339	0.0753	0.0161	0.0958	8e-04
1	rs1570805	156264648	0.88	0.670214810425093	0.87	0.405435896572436	0.513364882326297	0.154623866827518	0.0233	0.0088	0.0201	0.0032	0.1727	0.0049	0.009	0.0594	5e-04	0.1042	0.1335	0.029	0.0019	0.1108	0.0151	0.0048	0.0057	0.0012	9e-04	0.0379	0.0272	0.0339	0.0753	0.0161	0.0958	8e-04
1	rs72710215	156273798	0.88	0.670214810425093	0.87	0.405435896572436	0.512981790104098	0.153764363523109	0.0233	0.0088	0.0201	0.0032	0.1727	0.0049	0.009	0.0594	5e-04	0.1042	0.1335	0.029	0.0019	0.1108	0.0151	0.0048	0.0057	0.0012	9e-04	0.0379	0.0272	0.0339	0.0753	0.0161	0.0958	8e-04
1	rs115851838	156277781	0.88	0.670214810425093	0.87	0.405435896572436	0.513109472325797	0.15433717567609	0.0233	0.0088	0.0201	0.0032	0.1727	0.0049	0.009	0.0594	5e-04	0.1042	0.1335	0.029	0.0019	0.1108	0.0151	0.0048	0.0057	0.0012	9e-04	0.0379	0.0272	0.0339	0.0753	0.0161	0.0958	8e-04
1	rs8035	156278799	0.88	0.670214810425093	0.87	0.405435896572436	0.513237169733519	0.154432718292155	0.0233	0.0088	0.0201	0.0032	0.1727	0.0049	0.009	0.0594	5e-04	0.1042	0.1335	0.029	0.0019	0.1108	0.0151	0.0048	0.0057	0.0012	9e-04	0.0379	0.0272	0.0339	0.0753	0.0161	0.0958	8e-04
1	rs2842863	156286396	0.88	0.670214810425093	0.87	0.405435896572436	0.505475453156324	0.150532852689932	0.0232	0.0088	0.0201	0.0032	0.1727	0.005	0.009	0.0594	5e-04	0.1042	0.1335	0.0289	0.0019	0.1109	0.0151	0.0048	0.0057	0.0011	9e-04	0.0378	0.0272	0.0339	0.0754	0.0161	0.0958	8e-04
1	rs114839245	156289351	0.88	0.670214810425093	0.87	0.405435896572436	0.489061228632452	0.145544887728679	0.0233	0.0088	0.0201	0.0032	0.1728	0.005	0.009	0.0594	5e-04	0.1043	0.1335	0.0289	0.0018	0.1109	0.0151	0.0048	0.0057	0.0011	9e-04	0.0378	0.0272	0.0339	0.0754	0.016	0.0959	8e-04
1	rs11548200	156290656	0.88	0.670214810425093	0.87	0.405435896572436	0.489747747543382	0.145264366835946	0.0233	0.0088	0.0201	0.0032	0.1728	0.005	0.009	0.0594	5e-04	0.1043	0.1335	0.0289	0.0018	0.1109	0.0151	0.0048	0.0057	0.0011	9e-04	0.0378	0.0272	0.0339	0.0754	0.016	0.0959	8e-04
1	rs3795730	156291026	0.88	0.670214810425093	0.87	0.405435896572436	0.489810181402218	0.145357852045729	0.0233	0.0088	0.0201	0.0032	0.1728	0.005	0.009	0.0594	5e-04	0.1043	0.1335	0.0289	0.0018	0.1109	0.0151	0.0048	0.0057	0.0011	9e-04	0.0378	0.0272	0.0339	0.0754	0.016	0.0959	8e-04
1	rs61814806	156303631	0.88	0.670214810425093	0.87	0.405435896572436	0.487564983205256	0.146950423744649	0.0233	0.0088	0.0201	0.0032	0.1729	0.005	0.009	0.0595	5e-04	0.1043	0.1334	0.0289	0.0018	0.1108	0.0152	0.0048	0.0057	0.0011	9e-04	0.0378	0.0272	0.0339	0.0753	0.016	0.0959	8e-04
1	rs41265037	156305565	0.88	0.670214810425093	0.87	0.405435896572436	0.485138308997116	0.146012857315485	0.0233	0.0088	0.0201	0.0032	0.1729	0.005	0.009	0.0595	4e-04	0.1043	0.1334	0.0289	0.0018	0.1108	0.0152	0.0048	0.0057	0.0011	9e-04	0.0378	0.0272	0.0339	0.0753	0.016	0.0959	8e-04
1	rs77646020	156311076	0.88	0.670214810425093	0.87	0.405435896572436	0.479066372302154	0.14666892629045	0.0233	0.0088	0.0201	0.0032	0.1729	0.005	0.009	0.0595	4e-04	0.1043	0.1334	0.0289	0.0018	0.1108	0.0152	0.0048	0.0057	0.0011	9e-04	0.0378	0.0272	0.0339	0.0753	0.016	0.0958	8e-04
1	rs41265041	156314440	0.88	0.670214810425093	0.87	0.405435896572436	0.475059516944039	0.147232115951566	0.0233	0.0088	0.0201	0.0032	0.1729	0.005	0.009	0.0595	4e-04	0.1043	0.1334	0.0289	0.0018	0.1108	0.0152	0.0048	0.0057	0.0011	9e-04	0.0378	0.0271	0.0339	0.0753	0.016	0.0958	8e-04
1	rs41265043	156314497	0.88	0.670214810425093	0.87	0.405435896572436	0.474751974004078	0.147138196921556	0.0233	0.0088	0.0201	0.0032	0.1728	0.005	0.009	0.0595	4e-04	0.1043	0.1334	0.0289	0.0018	0.1108	0.0152	0.0048	0.0057	0.0011	9e-04	0.0378	0.0271	0.0339	0.0753	0.016	0.0958	8e-04
1	rs56410778	156316741	0.88	0.670214810425093	0.87	0.405435896572436	0.465814438450009	0.147514002725203	0.0233	0.0088	0.0201	0.0032	0.1728	0.005	0.009	0.0595	4e-04	0.1043	0.1334	0.0289	0.0018	0.1108	0.0151	0.0048	0.0057	0.0011	9e-04	0.0378	0.0271	0.0339	0.0753	0.016	0.0958	8e-04
1	rs11264477	156321154	0.88	0.670214810425093	0.87	0.405435896572436	0.455271099946736	0.149681578749105	0.0233	0.0088	0.0201	0.0032	0.1728	0.005	0.009	0.0595	4e-04	0.1043	0.1334	0.0289	0.0018	0.1108	0.0151	0.0048	0.0057	0.0011	9e-04	0.0378	0.0271	0.034	0.0752	0.0161	0.0958	8e-04
1	rs58390527	156334116	0.88	0.670214810425093	0.87	0.405435896572436	0.41728254968957	0.142191606047138	0.0233	0.0088	0.0202	0.0032	0.1723	0.0051	0.009	0.0596	5e-04	0.1043	0.1331	0.029	0.0019	0.1107	0.0153	0.005	0.0057	0.0011	9e-04	0.0378	0.0272	0.0341	0.0749	0.0162	0.0959	7e-04
1	rs2764406	156335111	0.88	0.670214810425093	0.87	0.405435896572436	0.404852423303053	0.146950423744649	0.0233	0.0088	0.0202	0.0032	0.1722	0.0051	0.009	0.0596	5e-04	0.1042	0.1333	0.0289	0.0019	0.1107	0.0153	0.005	0.0057	0.0011	9e-04	0.0378	0.0272	0.034	0.0749	0.0162	0.0958	7e-04
1	rs7525133	156341494	0.89	0.616467558766813	0.87	0.405435896572436	0.29359279683037	0.111296809245489	0.0241	0.0081	0.0202	0.0041	0.1674	0.0064	0.0096	0.0615	6e-04	0.1073	0.1305	0.0294	0.0021	0.1084	0.0166	0.006	0.0059	0.0014	0.0014	0.0369	0.0282	0.0353	0.069	0.0177	0.0962	8e-04
1	rs2842854	156343692	0.89	0.616467558766813	0.88	0.363814363818289	0.312090088657585	0.1250623182738	0.0241	0.0081	0.0202	0.0041	0.1673	0.0064	0.0096	0.0616	6e-04	0.1074	0.1304	0.0294	0.0021	0.1084	0.0166	0.006	0.0059	0.0014	0.0014	0.037	0.0283	0.0353	0.069	0.0177	0.0962	8e-04
1	rs77347421	156344030	0.89	0.616467558766813	0.88	0.363814363818289	0.312985827635688	0.12648076842974	0.0241	0.0081	0.0202	0.0041	0.1673	0.0064	0.0096	0.0616	6e-04	0.1074	0.1304	0.0294	0.0021	0.1084	0.0166	0.006	0.0059	0.0014	0.0014	0.0369	0.0283	0.0353	0.069	0.0177	0.0963	8e-04
1	rs2245623	156347131	0.89	0.616467558766813	0.87	0.405435896572436	0.319998807677213	0.125859462120879	0.0241	0.0081	0.0202	0.0041	0.1672	0.0064	0.0096	0.0616	6e-04	0.1074	0.1304	0.0294	0.0021	0.1084	0.0166	0.006	0.0059	0.0014	0.0014	0.0369	0.0283	0.0353	0.069	0.0178	0.0963	8e-04
1	rs11586833	156347834	0.89	0.616467558766813	0.87	0.405435896572436	0.322776236233299	0.126836312387972	0.0241	0.0081	0.0202	0.0041	0.1673	0.0064	0.0096	0.0616	6e-04	0.1074	0.1304	0.0295	0.0021	0.1083	0.0166	0.0061	0.0059	0.0014	0.0014	0.0369	0.0283	0.0353	0.0689	0.0178	0.0963	8e-04
1	rs3748569	156351699	0.89	0.616467558766813	0.87	0.405435896572436	0.324195030827862	0.144423980149105	0.0238	0.0081	0.0202	0.0041	0.1671	0.0065	0.0097	0.0622	6e-04	0.1073	0.1302	0.0296	0.0022	0.1077	0.0167	0.0061	0.0058	0.0014	0.0014	0.037	0.0284	0.0354	0.0688	0.0178	0.0965	8e-04
1	rs1408828	156352351	0.89	0.616467558766813	0.88	0.363814363818289	0.318438894294384	0.159236617507355	0.0238	0.0082	0.0202	0.0041	0.1671	0.0065	0.0097	0.0621	7e-04	0.1072	0.1301	0.0296	0.0022	0.1074	0.0168	0.0062	0.0058	0.0014	0.0014	0.0371	0.0285	0.0353	0.0694	0.0178	0.0963	8e-04
1	rs6668731	156354293	0.89	0.616467558766813	0.87	0.405435896572436	0.271986235837669	0.159043458968422	0.0238	0.0083	0.0201	0.0042	0.1662	0.0064	0.0095	0.0621	7e-04	0.1075	0.13	0.0299	0.0023	0.1075	0.017	0.0062	0.0058	0.0014	0.0016	0.0372	0.0285	0.0353	0.0693	0.0178	0.0963	9e-04
1	rs6668857	156354367	0.89	0.616467558766813	0.87	0.405435896572436	0.272957530675203	0.159816591465539	0.0238	0.0083	0.0201	0.0042	0.1662	0.0064	0.0095	0.0621	7e-04	0.1075	0.13	0.0298	0.0023	0.1076	0.0171	0.0062	0.0058	0.0014	0.0016	0.0372	0.0285	0.0353	0.0693	0.0178	0.0963	9e-04
1	Affx-35406467	156355560	0.9	0.565600701999265	0.88	0.363814363818289	0.261651690488499	0.143492290886994	0.0238	0.0082	0.02	0.0041	0.166	0.0064	0.0095	0.0623	6e-04	0.1078	0.13	0.0298	0.0023	0.1075	0.0171	0.0061	0.0057	0.0013	0.0016	0.0374	0.0286	0.035	0.0691	0.0179	0.0966	8e-04
1	rs75832924	156355966	0.9	0.565600701999265	0.88	0.363814363818289	0.259304547991797	0.13960318846122	0.0239	0.0081	0.02	0.0041	0.1658	0.0064	0.0094	0.0625	6e-04	0.1079	0.13	0.0298	0.0023	0.1073	0.0172	0.0061	0.0056	0.0013	0.0016	0.0375	0.0287	0.0347	0.0689	0.018	0.0968	8e-04
1	rs6686886	156356480	0.9	0.565600701999265	0.88	0.363814363818289	0.256207841132349	0.145919219953909	0.024	0.0081	0.02	0.0041	0.1655	0.0064	0.0094	0.0627	6e-04	0.108	0.13	0.0298	0.0022	0.1072	0.0172	0.0061	0.0055	0.0013	0.0015	0.0377	0.0288	0.0344	0.0687	0.0181	0.097	9e-04
1	rs11589048	156359863	0.9	0.565600701999265	0.87	0.405435896572436	0.276348471263787	0.146293899622087	0.0241	0.008	0.0201	0.004	0.1649	0.0065	0.0093	0.0627	6e-04	0.1088	0.1297	0.0299	0.0023	0.1067	0.0174	0.006	0.0053	0.0013	0.0015	0.0378	0.0287	0.0346	0.0685	0.0184	0.0975	8e-04
1	rs7520623	156362411	0.9	0.565600701999265	0.87	0.405435896572436	0.279902729387825	0.135388633198017	0.0242	0.0079	0.02	0.004	0.1646	0.0065	0.0092	0.0628	6e-04	0.1093	0.1294	0.03	0.0023	0.1067	0.0174	0.006	0.0051	0.0013	0.0015	0.0377	0.0286	0.0349	0.0684	0.0185	0.0977	8e-04
1	rs4661040	156369266	0.9	0.565600701999265	0.87	0.405435896572436	0.291238907336937	0.129694001351637	0.0242	0.0078	0.0199	0.004	0.1641	0.0065	0.0092	0.0628	6e-04	0.1099	0.1292	0.0301	0.0023	0.1067	0.0175	0.0061	0.0049	0.0013	0.0015	0.0376	0.0284	0.0352	0.0683	0.0186	0.0979	8e-04
1	rs12747311	156371691	0.9	0.565600701999265	0.87	0.405435896572436	0.274255497257334	0.129066862162823	0.0242	0.0078	0.0199	0.0039	0.1641	0.0065	0.0091	0.0628	6e-04	0.1099	0.1293	0.0301	0.0022	0.1065	0.0175	0.0061	0.0049	0.0013	0.0015	0.0376	0.0284	0.0352	0.0685	0.0186	0.0981	8e-04
1	rs4661168	156374718	0.9	0.565600701999265	0.88	0.363814363818289	0.255447998215426	0.12648076842974	0.0242	0.0079	0.0199	0.0038	0.1636	0.0065	0.009	0.0628	5e-04	0.1102	0.1294	0.0301	0.0022	0.1067	0.0175	0.006	0.0048	0.0013	0.0014	0.0375	0.0285	0.0352	0.0686	0.0187	0.098	8e-04
1	rs17383726	156379144	0.91	0.517562282080777	0.87	0.405435896572436	0.244590626189495	0.122243402239021	0.0242	0.0078	0.0198	0.0038	0.1635	0.0065	0.009	0.0628	6e-04	0.1104	0.1295	0.0302	0.0022	0.1067	0.0175	0.006	0.0048	0.0013	0.0014	0.0375	0.0285	0.0351	0.0686	0.0187	0.098	8e-04
1	rs17387879	156381130	0.91	0.517562282080777	0.87	0.405435896572436	0.243066883095423	0.123385683898008	0.0242	0.0078	0.0198	0.0038	0.1635	0.0065	0.0089	0.0629	6e-04	0.1105	0.1295	0.0302	0.0022	0.1067	0.0175	0.0061	0.0048	0.0013	0.0014	0.0374	0.0285	0.0351	0.0686	0.0187	0.098	8e-04
1	rs2296373	156386787	0.91	0.517562282080777	0.87	0.405435896572436	0.246382243003693	0.121629979884351	0.0242	0.0078	0.0198	0.0038	0.1634	0.0065	0.0089	0.0629	6e-04	0.1106	0.1295	0.0302	0.0022	0.1068	0.0175	0.0059	0.0048	0.0013	0.0014	0.0374	0.0285	0.0351	0.0686	0.0187	0.0979	8e-04
1	rs56376450	156394393	0.91	0.517562282080777	0.87	0.405435896572436	0.221046675724313	0.151860496844653	0.0246	0.0075	0.0193	0.0037	0.1623	0.0064	0.0088	0.0632	6e-04	0.1124	0.1297	0.03	0.0021	0.1074	0.0177	0.0059	0.0046	0.0013	0.0011	0.0373	0.0285	0.0348	0.0687	0.0187	0.0977	9e-04
1	rs11806983	156394481	0.91	0.517562282080777	0.87	0.405435896572436	0.224317297604693	0.151480743441866	0.0246	0.0075	0.0193	0.0037	0.1622	0.0064	0.0088	0.0633	6e-04	0.1125	0.1298	0.03	0.0021	0.1075	0.0177	0.0059	0.0045	0.0013	0.0011	0.0373	0.0285	0.0348	0.0687	0.0187	0.0977	9e-04
1	rs16837386	156395744	0.92	0.472297109457422	0.87	0.405435896572436	0.219647324218262	0.162338419146868	0.0248	0.0075	0.0191	0.0036	0.1618	0.0065	0.0086	0.0635	6e-04	0.1132	0.1298	0.0299	0.002	0.1079	0.0175	0.0057	0.0045	0.0013	0.0011	0.0374	0.0284	0.0345	0.0693	0.0185	0.0977	9e-04
1	rs10494305	156400060	0.92	0.472297109457422	0.87	0.405435896572436	0.183339215757597	0.153192312773766	0.0249	0.0069	0.0185	0.0032	0.1603	0.0063	0.008	0.0641	6e-04	0.1165	0.1304	0.0292	0.0021	0.1089	0.0177	0.0052	0.0042	0.0013	0.001	0.0373	0.0283	0.0347	0.069	0.019	0.097	8e-04
1	rs76647252	156407552	0.92	0.472297109457422	0.87	0.405435896572436	0.311940930330602	0.186258923627492	0.0248	0.0061	0.0174	0.0023	0.1598	0.0057	0.0071	0.0645	5e-04	0.1211	0.132	0.0281	0.002	0.1105	0.0174	0.0043	0.0035	0.0012	7e-04	0.0375	0.0282	0.0345	0.0698	0.0193	0.096	6e-04
1	rs115974922	156408545	0.92	0.472297109457422	0.87	0.405435896572436	0.278777692883345	0.169986864259469	0.0248	0.0061	0.0174	0.0023	0.1598	0.0057	0.0071	0.0645	5e-04	0.1212	0.132	0.0281	0.002	0.1106	0.0174	0.0043	0.0035	0.0012	7e-04	0.0375	0.0283	0.0345	0.0698	0.0193	0.096	6e-04
1	rs35231114	156409458	0.92	0.472297109457422	0.87	0.405435896572436	0.253398128719963	0.163702091825455	0.0248	0.0061	0.0174	0.0023	0.1598	0.0057	0.0071	0.0646	5e-04	0.1212	0.1321	0.0281	0.002	0.1106	0.0174	0.0043	0.0035	0.0012	7e-04	0.0375	0.0283	0.0345	0.0698	0.0193	0.0959	6e-04
1	rs12136718	156409585	0.92	0.472297109457422	0.88	0.363814363818289	0.255894815495223	0.163312060790751	0.0248	0.0061	0.0174	0.0023	0.1598	0.0057	0.0071	0.0646	5e-04	0.1213	0.1321	0.0281	0.002	0.1106	0.0174	0.0043	0.0035	0.0012	7e-04	0.0375	0.0283	0.0345	0.0698	0.0193	0.0959	6e-04
1	rs56079238	156417966	0.92	0.472297109457422	0.88	0.363814363818289	0.260521820523877	0.168013964739432	0.0248	0.006	0.0173	0.0023	0.1599	0.0057	0.0071	0.0645	5e-04	0.1216	0.1318	0.0281	0.0019	0.1106	0.0175	0.0043	0.0035	0.0012	7e-04	0.0374	0.0282	0.0346	0.0698	0.0193	0.0961	6e-04
1	rs2477972	156421654	0.92	0.472297109457422	0.88	0.363814363818289	0.253042550624231	0.169986864259469	0.0248	0.0059	0.0173	0.0023	0.1599	0.0057	0.0071	0.0646	5e-04	0.1217	0.1317	0.0281	0.002	0.1106	0.0175	0.0043	0.0035	0.0012	7e-04	0.0374	0.0282	0.0346	0.0698	0.0193	0.0962	6e-04
1	rs41267365	156436101	0.91	0.517562282080777	0.88	0.363814363818289	0.248444884146496	0.186360950243274	0.0248	0.006	0.0172	0.0021	0.16	0.0051	0.0068	0.0642	4e-04	0.1221	0.1314	0.0279	0.0018	0.1129	0.0174	0.004	0.0033	0.0011	6e-04	0.0374	0.0281	0.0347	0.07	0.0193	0.096	6e-04
1	rs16837415	156443232	0.91	0.517562282080777	0.93	0.198940398764014	0.246207134853371	0.190457601211917	0.0248	0.006	0.0172	0.0021	0.16	0.0051	0.0068	0.0642	4e-04	0.1221	0.1314	0.0279	0.0018	0.1131	0.0174	0.0039	0.0033	0.0011	6e-04	0.0374	0.0281	0.0347	0.07	0.0193	0.096	6e-04
1	rs117689591	156449975	0.91	0.517562282080777	0.93	0.198940398764014	0.245114258114349	0.196866886639905	0.0248	0.006	0.0172	0.0021	0.1601	0.005	0.0068	0.0641	4e-04	0.1221	0.1315	0.0279	0.0018	0.1134	0.0174	0.0039	0.0033	0.0011	5e-04	0.0374	0.0281	0.0347	0.07	0.0193	0.096	6e-04
1	rs11264486	156455173	0.91	0.517562282080777	0.94	0.173887076546345	0.239086607283448	0.21181203192158	0.0248	0.006	0.0172	0.0021	0.1601	0.005	0.0068	0.0641	4e-04	0.1221	0.1315	0.0279	0.0018	0.1135	0.0174	0.0039	0.0033	0.0011	5e-04	0.0374	0.0281	0.0347	0.0701	0.0193	0.0959	6e-04
1	rs72710264	156457644	0.91	0.517562282080777	0.94	0.173887076546345	0.239905652773918	0.211386077689229	0.0248	0.006	0.0172	0.0021	0.1601	0.005	0.0068	0.0641	4e-04	0.1221	0.1315	0.0279	0.0018	0.1135	0.0174	0.0039	0.0033	0.0011	5e-04	0.0374	0.0281	0.0347	0.07	0.0193	0.0959	6e-04
1	rs77199539	156461550	0.91	0.517562282080777	0.94	0.173887076546345	0.240855951770159	0.215765508792263	0.0248	0.006	0.0172	0.0021	0.1601	0.005	0.0068	0.0642	4e-04	0.1222	0.1315	0.0279	0.0018	0.1135	0.0174	0.0039	0.0033	0.0011	5e-04	0.0374	0.0281	0.0347	0.07	0.0193	0.0959	6e-04
1	rs76616066	156464545	0.91	0.517562282080777	0.95	0.15120882267165	0.242589074386798	0.21694550675944	0.0248	0.006	0.0172	0.0021	0.1601	0.005	0.0068	0.0642	4e-04	0.1222	0.1315	0.0279	0.0018	0.1135	0.0174	0.0039	0.0033	0.0011	5e-04	0.0374	0.0281	0.0347	0.07	0.0193	0.0959	6e-04
1	rs67552730	156468508	0.91	0.517562282080777	0.95	0.15120882267165	0.244503414052615	0.203242205344153	0.0248	0.006	0.0172	0.0021	0.1601	0.005	0.0068	0.0642	4e-04	0.1222	0.1315	0.0279	0.0018	0.1135	0.0174	0.0039	0.0033	0.0011	5e-04	0.0374	0.0281	0.0347	0.07	0.0193	0.0959	6e-04
1	rs1171550	156472165	0.91	0.517562282080777	0.95	0.15120882267165	0.246207134853371	0.207776965015592	0.0248	0.006	0.0172	0.0021	0.1601	0.005	0.0068	0.0642	4e-04	0.1222	0.1316	0.0279	0.0018	0.1135	0.0174	0.0039	0.0033	0.0011	5e-04	0.0373	0.0281	0.0347	0.07	0.0193	0.0959	6e-04
1	rs12759941	156474180	0.91	0.517562282080777	0.95	0.15120882267165	0.252998122553371	0.199053962880584	0.0248	0.006	0.0172	0.0021	0.1601	0.005	0.0068	0.0642	4e-04	0.1222	0.1316	0.0279	0.0018	0.1136	0.0174	0.0039	0.0033	0.0011	5e-04	0.0373	0.0281	0.0347	0.0699	0.0193	0.0958	6e-04
1	rs947661	156494916	0.91	0.517562282080777	0.95	0.15120882267165	0.254288267918473	0.19272363959309	0.0246	0.0059	0.0173	0.0022	0.1603	0.005	0.0069	0.0641	4e-04	0.1223	0.132	0.0278	0.0018	0.1137	0.0174	0.0039	0.0034	0.001	5e-04	0.0371	0.0281	0.0349	0.0696	0.0195	0.0954	6e-04
1	rs77821780	156495639	0.91	0.517562282080777	0.95	0.15120882267165	0.253531540869502	0.195413364884309	0.0246	0.0059	0.0173	0.0022	0.1602	0.005	0.0069	0.0641	4e-04	0.1223	0.1319	0.0278	0.0018	0.1136	0.0175	0.0039	0.0034	0.001	5e-04	0.0371	0.0281	0.0349	0.0698	0.0195	0.0954	6e-04
1	rs1171564	156498673	0.91	0.517562282080777	0.95	0.15120882267165	0.25317586042552	0.196035857813429	0.0246	0.0059	0.0172	0.0022	0.1601	0.005	0.0069	0.0641	4e-04	0.1225	0.132	0.0278	0.0018	0.1136	0.0175	0.0039	0.0034	0.001	5e-04	0.0371	0.0281	0.0349	0.0697	0.0196	0.0954	6e-04
1	rs77289702	156501373	0.91	0.517562282080777	0.95	0.15120882267165	0.257462031237086	0.193239914462742	0.0245	0.0058	0.0172	0.0022	0.1602	0.005	0.0069	0.0641	4e-04	0.1225	0.132	0.0278	0.0017	0.1136	0.0176	0.0039	0.0034	0.001	5e-04	0.0371	0.028	0.0349	0.0697	0.0196	0.0954	6e-04
1	rs744224	156518379	0.91	0.517562282080777	0.95	0.15120882267165	0.261561203049129	0.197386881057741	0.0245	0.0058	0.0173	0.0023	0.1606	0.0051	0.0069	0.0638	4e-04	0.1225	0.132	0.0277	0.0017	0.1136	0.0176	0.0039	0.0034	0.001	5e-04	0.0371	0.0279	0.035	0.0694	0.0197	0.0953	6e-04
1	rs11264496	156518433	0.91	0.517562282080777	0.95	0.15120882267165	0.263465011519456	0.197907337250839	0.0245	0.0058	0.0173	0.0023	0.1606	0.0051	0.0069	0.0638	4e-04	0.1225	0.132	0.0277	0.0017	0.1136	0.0176	0.0039	0.0034	0.001	5e-04	0.0371	0.0279	0.035	0.0694	0.0197	0.0953	5e-04
1	rs112144116	156521547	0.91	0.517562282080777	0.95	0.15120882267165	0.264283225227582	0.201563401748417	0.0244	0.0058	0.0173	0.0023	0.1604	0.0052	0.0069	0.0637	4e-04	0.1225	0.1322	0.0278	0.0017	0.1136	0.0176	0.0039	0.0034	0.001	5e-04	0.037	0.0279	0.0351	0.0695	0.0198	0.0953	5e-04
1	rs11264498	156526387	0.91	0.517562282080777	0.95	0.15120882267165	0.265102815882586	0.200830392877578	0.0243	0.0058	0.0174	0.0023	0.1603	0.0052	0.0069	0.0635	4e-04	0.1225	0.1322	0.0279	0.0017	0.1135	0.0177	0.0039	0.0034	0.001	5e-04	0.037	0.0278	0.0351	0.0695	0.0199	0.0952	5e-04
1	rs7527476	156529896	0.91	0.517562282080777	0.96	0.130782650589638	0.262648175124953	0.200935053612401	0.0243	0.0058	0.0174	0.0023	0.1603	0.0052	0.0069	0.0635	4e-04	0.1225	0.1322	0.0279	0.0017	0.1136	0.0177	0.0039	0.0034	0.001	5e-04	0.037	0.0278	0.0351	0.0695	0.0199	0.0952	5e-04
1	rs79249046	156534693	0.91	0.517562282080777	0.96	0.130782650589638	0.274162675216036	0.191692494967594	0.0243	0.0058	0.0175	0.0024	0.1603	0.0053	0.0069	0.0634	4e-04	0.1224	0.1322	0.0279	0.0017	0.1135	0.0177	0.0038	0.0034	0.001	5e-04	0.037	0.0278	0.035	0.0695	0.0199	0.0952	6e-04
1	rs77214500	156537346	0.91	0.517562282080777	0.96	0.130782650589638	0.278122546396688	0.186258923627492	0.0243	0.0058	0.0175	0.0024	0.1603	0.0053	0.0069	0.0633	5e-04	0.1224	0.1322	0.0279	0.0017	0.1135	0.0177	0.0037	0.0034	0.001	5e-04	0.037	0.0278	0.035	0.0695	0.0199	0.0952	6e-04
1	rs1778826	156538730	0.91	0.517562282080777	0.96	0.130782650589638	0.276628182170538	0.182497408189411	0.0243	0.0058	0.0175	0.0024	0.1603	0.0053	0.0069	0.0633	5e-04	0.1224	0.1322	0.0279	0.0018	0.1134	0.0177	0.0036	0.0034	0.001	5e-04	0.037	0.0278	0.035	0.0695	0.0199	0.0952	6e-04
1	rs7514468	156540738	0.91	0.517562282080777	0.96	0.130782650589638	0.265330724269289	0.187893636225069	0.0242	0.0058	0.0176	0.0024	0.16	0.0054	0.007	0.0632	5e-04	0.1222	0.1321	0.028	0.0018	0.1132	0.0178	0.0037	0.0035	0.001	5e-04	0.0371	0.0278	0.035	0.0698	0.02	0.0953	6e-04
1	rs6679324	156550867	0.91	0.517562282080777	0.96	0.130782650589638	0.231784789662201	0.162046727378136	0.024	0.0059	0.0176	0.0025	0.1595	0.0055	0.007	0.0631	8e-04	0.122	0.132	0.0279	0.0018	0.1134	0.0177	0.0037	0.0035	0.0012	5e-04	0.0371	0.0276	0.0351	0.0698	0.0199	0.0954	8e-04
1	rs6679425	156550968	0.91	0.517562282080777	0.96	0.130782650589638	0.233269112446637	0.158271656777745	0.024	0.0059	0.0176	0.0026	0.1594	0.0055	0.007	0.063	9e-04	0.122	0.1321	0.0279	0.0019	0.1134	0.0177	0.0037	0.0035	0.0012	5e-04	0.0371	0.0276	0.0351	0.0697	0.0199	0.0954	8e-04
1	rs192869620	156551248	0.91	0.517562282080777	0.96	0.130782650589638	0.226986576617726	0.152811369324304	0.024	0.0059	0.0176	0.0026	0.1594	0.0055	0.007	0.063	9e-04	0.1219	0.132	0.0279	0.0019	0.1134	0.0177	0.0038	0.0035	0.0012	5e-04	0.0371	0.0276	0.0351	0.0697	0.0199	0.0954	9e-04
1	rs6682716	156551848	0.91	0.517562282080777	0.96	0.130782650589638	0.202693052469928	0.140710388880104	0.0239	0.006	0.0176	0.0026	0.1593	0.0055	0.007	0.063	0.001	0.1218	0.132	0.0279	0.002	0.1133	0.0177	0.0038	0.0035	0.0013	5e-04	0.0371	0.0275	0.0351	0.0697	0.0199	0.0953	0.001
1	rs17392348	156555764	0.91	0.517562282080777	0.96	0.130782650589638	0.175864889804398	0.0884351260480472	0.0237	0.0061	0.0179	0.0028	0.1585	0.0056	0.007	0.063	0.0016	0.1218	0.1316	0.0276	0.0022	0.1131	0.0179	0.0038	0.0035	0.0016	8e-04	0.0369	0.0273	0.0351	0.0692	0.0197	0.0952	0.0016
1	rs10796961	156556321	0.91	0.517562282080777	0.96	0.130782650589638	0.177461805180096	0.0880485892603067	0.0237	0.0061	0.0179	0.0028	0.1585	0.0056	0.007	0.063	0.0016	0.1218	0.1316	0.0276	0.0022	0.1131	0.0179	0.0038	0.0035	0.0016	8e-04	0.0369	0.0273	0.0351	0.0692	0.0197	0.0952	0.0016
1	rs75538266	156556877	0.91	0.517562282080777	0.97	0.112481740502774	0.179067076989069	0.0872775472308369	0.0237	0.0061	0.0179	0.0028	0.1585	0.0056	0.0071	0.063	0.0016	0.1218	0.1316	0.0276	0.0023	0.1131	0.0179	0.0038	0.0035	0.0016	8e-04	0.0369	0.0273	0.0351	0.0692	0.0197	0.0952	0.0017
1	rs10796962	156558843	0.91	0.517562282080777	0.97	0.112481740502774	0.182154892971646	0.0799407688518191	0.0236	0.0062	0.0179	0.0028	0.1584	0.0056	0.0071	0.0629	0.0017	0.1218	0.1315	0.0276	0.0023	0.1132	0.0179	0.0038	0.0035	0.0017	9e-04	0.0369	0.0272	0.035	0.0692	0.0197	0.0956	0.0018
1	rs7516274	156561651	0.91	0.517562282080777	0.97	0.112481740502774	0.174060355856351	0.0742321627303153	0.0236	0.0062	0.0179	0.0027	0.1584	0.0056	0.007	0.0629	0.0017	0.1218	0.1314	0.0276	0.0023	0.1132	0.0179	0.0038	0.0035	0.0017	9e-04	0.0369	0.0273	0.035	0.0692	0.0197	0.0955	0.0018
1	rs6427321	156563375	0.91	0.517562282080777	0.97	0.112481740502774	0.173700743777337	0.0754615745563616	0.0236	0.0062	0.0179	0.0027	0.1583	0.0056	0.007	0.0629	0.0017	0.1218	0.1314	0.0276	0.0023	0.1132	0.0179	0.0038	0.0035	0.0017	9e-04	0.0369	0.0273	0.035	0.0692	0.0197	0.0955	0.0018
1	rs6427322	156563726	0.91	0.517562282080777	0.97	0.112481740502774	0.173521099568587	0.0758247429028631	0.0236	0.0062	0.0179	0.0027	0.1583	0.0056	0.007	0.063	0.0017	0.1218	0.1314	0.0276	0.0023	0.1132	0.0179	0.0038	0.0035	0.0017	9e-04	0.0369	0.0273	0.035	0.0692	0.0197	0.0955	0.0018
1	rs6668178	156563813	0.91	0.517562282080777	0.97	0.112481740502774	0.173521099568587	0.0758247429028631	0.0236	0.0062	0.0179	0.0027	0.1583	0.0056	0.007	0.063	0.0017	0.1218	0.1314	0.0276	0.0023	0.1132	0.0179	0.0038	0.0035	0.0017	9e-04	0.0369	0.0273	0.035	0.0692	0.0197	0.0955	0.0018
1	rs3795733	156564922	0.91	0.517562282080777	0.97	0.112481740502774	0.170732617994886	0.0737283500334822	0.0236	0.0062	0.0179	0.0027	0.1583	0.0056	0.0069	0.063	0.0017	0.1217	0.1314	0.0276	0.0024	0.1132	0.018	0.0038	0.0035	0.0017	9e-04	0.0369	0.0273	0.0351	0.0692	0.0197	0.0955	0.0019
1	rs12024215	156565834	0.91	0.517562282080777	0.97	0.112481740502774	0.170768201639134	0.0734410917135857	0.0236	0.0062	0.0179	0.0027	0.1583	0.0056	0.0069	0.063	0.0017	0.1217	0.1314	0.0276	0.0024	0.1132	0.018	0.0038	0.0035	0.0017	9e-04	0.0369	0.0273	0.0351	0.0692	0.0197	0.0955	0.0019
1	rs74974163	156566286	0.91	0.517562282080777	0.97	0.112481740502774	0.170519206732175	0.0713723338817499	0.0236	0.0062	0.0179	0.0027	0.1583	0.0056	0.007	0.063	0.0018	0.1217	0.1314	0.0276	0.0024	0.1132	0.018	0.0038	0.0035	0.0017	9e-04	0.0369	0.0273	0.0351	0.0691	0.0196	0.0955	0.0019
1	rs79090141	156566570	0.91	0.517562282080777	0.97	0.112481740502774	0.170199381056164	0.0700302302099865	0.0236	0.0062	0.0179	0.0027	0.1583	0.0056	0.007	0.063	0.0018	0.1217	0.1314	0.0277	0.0024	0.1132	0.018	0.0038	0.0035	0.0017	9e-04	0.0369	0.0273	0.0351	0.0691	0.0196	0.0954	0.0019
1	rs879461	156567496	0.91	0.517562282080777	0.97	0.112481740502774	0.169525341088309	0.06807173161209	0.0236	0.0062	0.0179	0.0027	0.1583	0.0056	0.007	0.063	0.0018	0.1217	0.1314	0.0277	0.0024	0.1132	0.018	0.0038	0.0035	0.0017	9e-04	0.0369	0.0273	0.0351	0.0691	0.0196	0.0954	0.0019
1	rs62617853	156567636	0.91	0.517562282080777	0.97	0.112481740502774	0.169738027566504	0.0682108564258629	0.0236	0.0062	0.0179	0.0027	0.1583	0.0056	0.007	0.063	0.0018	0.1218	0.1314	0.0276	0.0024	0.1132	0.018	0.0038	0.0035	0.0017	9e-04	0.0369	0.0273	0.0351	0.0691	0.0196	0.0954	0.0019
1	rs7355216	156567730	0.91	0.517562282080777	0.98	0.0961760782036991	0.169915384933975	0.0686987256224412	0.0236	0.0062	0.0179	0.0027	0.1583	0.0056	0.007	0.063	0.0018	0.1218	0.1314	0.0276	0.0024	0.1132	0.018	0.0038	0.0035	0.0017	9e-04	0.0369	0.0273	0.0351	0.0691	0.0196	0.0954	0.0019
1	rs67692845	156573477	0.91	0.517562282080777	1	0.069019173236101	0.175864889804398	0.0693281128621609	0.0235	0.0062	0.0179	0.0027	0.1582	0.0056	0.007	0.0629	0.0018	0.1218	0.1313	0.0276	0.0024	0.1132	0.018	0.0038	0.0036	0.0017	9e-04	0.0369	0.0272	0.0351	0.069	0.0196	0.0954	0.0019
1	rs116317850	156594347	0.91	0.517562282080777	1	0.069019173236101	0.189742863979261	0.0745928928405047	0.0233	0.0062	0.018	0.0027	0.1581	0.0056	0.0071	0.0629	0.0018	0.1219	0.1311	0.0277	0.0023	0.1132	0.0181	0.0038	0.0036	0.0017	9e-04	0.0369	0.0272	0.0352	0.0689	0.0196	0.0955	0.0019
1	rs1135646	156595447	0.91	0.517562282080777	1	0.069019173236101	0.189932004414111	0.0752440170072701	0.0233	0.0062	0.018	0.0027	0.1581	0.0056	0.0071	0.0629	0.0018	0.1219	0.1311	0.0277	0.0023	0.1132	0.0181	0.0038	0.0036	0.0017	9e-04	0.0369	0.0272	0.0352	0.0689	0.0196	0.0955	0.0019
1	rs114514898	156596506	0.91	0.517562282080777	1.01	0.0578993944755651	0.189742863979261	0.075026717366591	0.0233	0.0062	0.018	0.0027	0.1581	0.0056	0.0071	0.0629	0.0018	0.1219	0.1311	0.0277	0.0023	0.1132	0.0181	0.0039	0.0036	0.0017	9e-04	0.0369	0.0272	0.0352	0.0689	0.0196	0.0955	0.0019
1	rs4319322	156603422	0.91	0.517562282080777	1.02	0.0482398620390144	0.20198694663557	0.0776512785487973	0.0232	0.0062	0.0181	0.0027	0.158	0.0056	0.0071	0.0629	0.0018	0.1219	0.1309	0.0278	0.0023	0.1131	0.0181	0.0039	0.0036	0.0017	9e-04	0.0368	0.0272	0.0352	0.0688	0.0197	0.0955	0.0019
1	rs3795736	156612932	0.91	0.517562282080777	1.02	0.0482398620390144	0.205689788362675	0.132846540895029	0.0225	0.0058	0.0192	0.0032	0.1578	0.0058	0.0078	0.0619	0.0015	0.1225	0.1281	0.0288	0.0021	0.112	0.0188	0.0047	0.0042	0.0016	9e-04	0.0365	0.0285	0.0359	0.0673	0.0208	0.0955	0.0017
1	rs115121741	156613024	0.91	0.517562282080777	1.02	0.0482398620390144	0.213735326450841	0.138315494553987	0.0225	0.0058	0.0192	0.0032	0.1577	0.0058	0.0078	0.0619	0.0015	0.1225	0.1281	0.0288	0.002	0.112	0.0188	0.0047	0.0042	0.0016	9e-04	0.0365	0.0285	0.0359	0.0674	0.0208	0.0955	0.0017
1	rs61813529	156613827	0.91	0.517562282080777	1.02	0.0482398620390144	0.221500471234305	0.169591640529067	0.0224	0.0058	0.0194	0.0032	0.1564	0.0057	0.0078	0.0618	0.0014	0.1225	0.1279	0.0288	0.002	0.1117	0.0189	0.0048	0.0042	0.0016	9e-04	0.0366	0.0287	0.0361	0.0686	0.0208	0.0955	0.0015
1	rs78637010	156614521	0.91	0.517562282080777	1.02	0.0482398620390144	0.227950145420154	0.18108100866617	0.0223	0.0058	0.0196	0.0033	0.1561	0.0057	0.0079	0.0615	0.0013	0.1225	0.1279	0.0289	0.002	0.1118	0.0189	0.0049	0.0043	0.0015	9e-04	0.0367	0.0289	0.0363	0.0682	0.0209	0.0956	0.0015
1	rs2365716	156615194	0.91	0.517562282080777	1.01	0.0578993944755651	0.231700129903564	0.199784792251232	0.0221	0.0058	0.0198	0.0034	0.156	0.0057	0.008	0.0611	0.0012	0.1224	0.1281	0.029	0.002	0.1118	0.0189	0.0049	0.0044	0.0015	9e-04	0.0368	0.0291	0.0364	0.0679	0.021	0.0956	0.0014
1	rs115373136	156616814	0.91	0.517562282080777	0.99	0.0817332193164052	0.329595668261993	0.247115092261109	0.022	0.0057	0.0199	0.0034	0.1558	0.0057	0.0082	0.0601	8e-04	0.1228	0.1286	0.03	0.0019	0.1116	0.0186	0.005	0.0046	0.0014	8e-04	0.0366	0.03	0.0361	0.0677	0.0207	0.0963	0.001
1	rs1056695	156622252	0.91	0.517562282080777	0.98	0.0961760782036991	0.471314106179825	0.315117118608855	0.0219	0.0056	0.02	0.0035	0.1556	0.0056	0.0084	0.0593	5e-04	0.1232	0.1289	0.0308	0.0018	0.1113	0.0185	0.0052	0.0047	0.0012	7e-04	0.0364	0.0308	0.0359	0.0675	0.0204	0.0967	7e-04
1	rs115315174	156622882	0.91	0.517562282080777	0.98	0.0961760782036991	0.45768440650782	0.311142711991857	0.0218	0.0056	0.0199	0.0035	0.1557	0.0056	0.0083	0.059	5e-04	0.1232	0.1289	0.0309	0.0018	0.1115	0.0184	0.0051	0.0047	0.0012	7e-04	0.0364	0.0306	0.0359	0.0676	0.0205	0.0968	7e-04
1	rs11264511	156624284	0.91	0.517562282080777	0.98	0.0961760782036991	0.437193872882355	0.295752031934044	0.0218	0.0056	0.0199	0.0035	0.156	0.0056	0.0083	0.0584	5e-04	0.1232	0.129	0.0313	0.0018	0.1119	0.0184	0.0051	0.0047	0.0012	7e-04	0.0364	0.0302	0.0359	0.0678	0.0205	0.0969	7e-04
1	rs12118135	156624435	0.91	0.517562282080777	0.98	0.0961760782036991	0.438375967601549	0.294568795660129	0.0218	0.0056	0.0199	0.0035	0.156	0.0056	0.0083	0.0583	5e-04	0.1232	0.129	0.0313	0.0018	0.1119	0.0184	0.0051	0.0047	0.0012	7e-04	0.0364	0.0302	0.0359	0.0678	0.0205	0.0969	7e-04
1	rs2236602	156627069	0.91	0.517562282080777	0.98	0.0961760782036991	0.498148064314302	0.312826994123563	0.0215	0.0056	0.0201	0.0035	0.1555	0.0055	0.0084	0.0583	5e-04	0.1237	0.1293	0.0313	0.0019	0.1118	0.0185	0.005	0.0048	0.0012	7e-04	0.0361	0.0303	0.0358	0.0675	0.0206	0.0971	7e-04
1	rs2298135	156627996	0.91	0.517562282080777	0.98	0.0961760782036991	0.523115396964336	0.319106437253525	0.0215	0.0056	0.0202	0.0034	0.1552	0.0055	0.0084	0.0583	5e-04	0.124	0.1294	0.0314	0.0019	0.112	0.0185	0.0048	0.0048	0.0012	7e-04	0.0359	0.0303	0.0356	0.0673	0.0207	0.0972	7e-04
1	rs11360	156629037	0.91	0.517562282080777	0.98	0.0961760782036991	0.528023409634496	0.325300772011758	0.0214	0.0056	0.0203	0.0034	0.1549	0.0055	0.0084	0.0583	5e-04	0.1243	0.1296	0.0315	0.0019	0.1121	0.0186	0.0047	0.0048	0.0012	7e-04	0.0357	0.0303	0.0354	0.067	0.021	0.0972	7e-04
1	rs7531203	156631646	0.91	0.517562282080777	0.98	0.0961760782036991	0.503448974498728	0.329571962606509	0.0213	0.0057	0.0204	0.0034	0.1552	0.0055	0.0084	0.058	5e-04	0.1243	0.1299	0.0311	0.0018	0.1122	0.0187	0.0048	0.0049	0.0012	7e-04	0.0359	0.0304	0.0355	0.0666	0.0212	0.0967	8e-04
1	rs76963914	156635171	0.91	0.517562282080777	0.98	0.0961760782036991	0.51100465830386	0.344090821582801	0.0213	0.0057	0.0204	0.0035	0.1555	0.0056	0.0085	0.0578	5e-04	0.124	0.1301	0.0313	0.0019	0.112	0.0187	0.0048	0.005	0.0012	7e-04	0.0359	0.0305	0.0355	0.0663	0.0213	0.0961	8e-04
1	rs1046650	156639000	0.91	0.517562282080777	0.98	0.0961760782036991	0.496198590301367	0.345453480844414	0.0212	0.0058	0.0204	0.0036	0.1557	0.0057	0.0085	0.0577	5e-04	0.1238	0.1302	0.0314	0.0019	0.1118	0.0187	0.0049	0.0051	0.0012	7e-04	0.0359	0.0305	0.0356	0.0662	0.0213	0.0958	8e-04
1	rs3748570	156640156	0.91	0.517562282080777	0.98	0.0961760782036991	0.487378108225267	0.341370173441047	0.0212	0.0058	0.0205	0.0036	0.1557	0.0058	0.0085	0.0576	5e-04	0.1239	0.1303	0.0314	0.0019	0.1117	0.0187	0.0049	0.0051	0.0012	7e-04	0.0359	0.0305	0.0356	0.0662	0.0214	0.0958	8e-04
1	Affx-5428720	156640581	0.91	0.517562282080777	0.98	0.0961760782036991	0.49293676905272	0.339888818630347	0.0212	0.0058	0.0205	0.0036	0.1557	0.0058	0.0086	0.0576	5e-04	0.1239	0.1302	0.0315	0.0019	0.1117	0.0187	0.0049	0.0051	0.0012	7e-04	0.0358	0.0305	0.0356	0.0662	0.0214	0.0958	8e-04
1	rs2886443	156640678	0.91	0.517562282080777	0.98	0.0961760782036991	0.494378219723057	0.339025557082936	0.0212	0.0058	0.0205	0.0036	0.1556	0.0058	0.0086	0.0576	5e-04	0.1239	0.1302	0.0315	0.0019	0.1117	0.0187	0.0049	0.0051	0.0012	7e-04	0.0358	0.0305	0.0356	0.0662	0.0214	0.0957	8e-04
1	rs2365718	156640933	0.91	0.517562282080777	0.98	0.0961760782036991	0.504335078468983	0.341370173441047	0.0212	0.0058	0.0205	0.0036	0.1556	0.0058	0.0086	0.0576	5e-04	0.124	0.1303	0.0314	0.0019	0.1117	0.0187	0.0049	0.0051	0.0012	7e-04	0.0358	0.0305	0.0356	0.0662	0.0215	0.0957	8e-04
1	rs951781	156641537	0.91	0.517562282080777	0.98	0.0961760782036991	0.501615852373923	0.337300945220623	0.0212	0.0058	0.0204	0.0036	0.1555	0.0058	0.0086	0.0576	5e-04	0.124	0.1304	0.0314	0.0019	0.1117	0.0187	0.0049	0.0051	0.0012	7e-04	0.0358	0.0305	0.0356	0.0662	0.0215	0.0956	8e-04
1	rs11264516	156650909	0.91	0.517562282080777	0.98	0.0961760782036991	0.509094782373186	0.348929055423898	0.021	0.0058	0.0205	0.0036	0.1551	0.0058	0.0086	0.0573	5e-04	0.1239	0.1305	0.0316	0.0021	0.1108	0.0186	0.005	0.0051	0.0012	7e-04	0.0357	0.0308	0.0356	0.0666	0.0218	0.0958	8e-04
1	rs11580324	156651602	0.91	0.517562282080777	0.98	0.0961760782036991	0.510112957014177	0.350919581074007	0.021	0.0057	0.0206	0.0036	0.155	0.0059	0.0086	0.0573	5e-04	0.1238	0.1306	0.0316	0.0021	0.1107	0.0186	0.005	0.0051	0.0012	7e-04	0.0357	0.0308	0.0356	0.0666	0.0219	0.0958	8e-04
1	rs77672820	156653140	0.91	0.517562282080777	0.98	0.0961760782036991	0.508077581590865	0.379885244802095	0.021	0.0057	0.0206	0.0037	0.1549	0.0059	0.0086	0.0572	5e-04	0.1237	0.1306	0.0317	0.0021	0.1106	0.0187	0.005	0.0052	0.0012	7e-04	0.0357	0.0308	0.0356	0.0668	0.022	0.0957	8e-04
1	rs11264525	156658926	0.91	0.517562282080777	0.98	0.0961760782036991	0.463684176938588	0.37100101106643	0.0209	0.0058	0.0206	0.0037	0.1544	0.006	0.0086	0.0569	6e-04	0.1232	0.1311	0.0319	0.0023	0.1101	0.0189	0.0053	0.0052	0.0012	8e-04	0.0354	0.031	0.0355	0.0667	0.0223	0.0955	8e-04
1	rs7554186	156659893	0.91	0.517562282080777	0.98	0.0961760782036991	0.479004604720755	0.415996947968664	0.0209	0.0058	0.0206	0.0037	0.1543	0.006	0.0086	0.0569	6e-04	0.1231	0.1312	0.032	0.0023	0.11	0.0189	0.0053	0.0052	0.0012	8e-04	0.0354	0.031	0.0355	0.0668	0.0224	0.0955	8e-04
1	rs12035162	156663125	0.91	0.517562282080777	0.98	0.0961760782036991	0.311046769592939	0.40455063014013	0.0203	0.0067	0.0212	0.0046	0.1532	0.0064	0.009	0.0557	9e-04	0.121	0.1296	0.0333	0.0027	0.1058	0.0197	0.0062	0.0063	0.0015	0.0011	0.0341	0.0315	0.0366	0.0675	0.0243	0.0943	0.0011
1	rs4565704	156663335	0.91	0.517562282080777	0.98	0.0961760782036991	0.23335408955678	0.454317691146511	0.0201	0.0069	0.0214	0.0049	0.1528	0.0065	0.0088	0.0555	0.001	0.1206	0.1284	0.0338	0.0028	0.1048	0.0201	0.0066	0.0065	0.0016	0.0012	0.034	0.0316	0.0371	0.068	0.025	0.0936	0.0012
1	Affx-5429387	156663449	0.91	0.517562282080777	0.98	0.0961760782036991	0.245594794783813	0.495150429884833	0.02	0.0071	0.0215	0.005	0.1531	0.0066	0.0088	0.0554	0.0011	0.1206	0.1277	0.0342	0.0028	0.1038	0.0204	0.0067	0.0065	0.0016	0.0012	0.0336	0.0318	0.0371	0.0687	0.0252	0.093	0.0012
1	rs12724719	156663511	0.91	0.517562282080777	0.98	0.0961760782036991	0.23869917781911	0.509005995723717	0.0199	0.0071	0.0214	0.005	0.1534	0.0067	0.0087	0.0554	0.0011	0.1207	0.1275	0.0342	0.0029	0.1031	0.0207	0.0068	0.0065	0.0016	0.0012	0.0334	0.0318	0.0371	0.069	0.0253	0.0928	0.0012
1	rs11264527	156667399	0.96	0.3177447436144	0.98	0.0961760782036991	0.231530861859144	0.353661846823201	0.0222	0.0078	0.0212	0.0048	0.1538	0.0064	0.0074	0.0555	0.001	0.1222	0.1308	0.0352	0.0025	0.1011	0.0193	0.006	0.0059	0.0013	0.0011	0.0316	0.0313	0.0357	0.0722	0.0255	0.0915	0.0011
1	rs78750032	156671013	0.96	0.3177447436144	0.98	0.0961760782036991	0.25741718122805	0.35228994966321	0.0224	0.0079	0.0212	0.0048	0.1542	0.0064	0.0073	0.0555	9e-04	0.1221	0.1309	0.0352	0.0025	0.1011	0.0192	0.006	0.0059	0.0013	0.0011	0.0315	0.0313	0.0355	0.0725	0.0254	0.0913	0.0011
1	rs72712129	156678877	0.97	0.285396128624663	0.98	0.0961760782036991	0.270187362539117	0.334227645271916	0.0229	0.0081	0.0212	0.0048	0.1548	0.0062	0.0071	0.0556	9e-04	0.1223	0.1308	0.0351	0.0024	0.1013	0.0188	0.006	0.0057	0.0012	0.0011	0.0311	0.0314	0.0351	0.0735	0.0251	0.0909	0.0011
1	rs11264529	156679345	0.97	0.285396128624663	0.98	0.0961760782036991	0.255180112406481	0.32371849835209	0.0229	0.0081	0.0213	0.0049	0.1548	0.0062	0.0071	0.0556	9e-04	0.1223	0.1307	0.0351	0.0024	0.1013	0.0187	0.006	0.0057	0.0012	0.0011	0.0311	0.0314	0.0351	0.0736	0.0251	0.0908	0.0011
1	rs12039105	156680312	0.97	0.285396128624663	0.98	0.0961760782036991	0.284853379263353	0.339518771510102	0.0229	0.0081	0.0212	0.0048	0.155	0.0062	0.0069	0.0556	9e-04	0.1223	0.1308	0.0352	0.0024	0.1013	0.0187	0.006	0.0057	0.0012	0.0011	0.0311	0.0314	0.0351	0.0737	0.0251	0.0908	0.001
1	rs4661214	156687576	0.98	0.255415240389183	0.98	0.0961760782036991	0.384370505052138	0.385243930028369	0.023	0.0083	0.0211	0.0047	0.156	0.0061	0.0064	0.0556	8e-04	0.1223	0.131	0.0355	0.002	0.101	0.0186	0.0057	0.0056	0.0011	0.0011	0.0304	0.0316	0.0349	0.0749	0.0249	0.0906	9e-04
1	rs6427327	156688372	0.98	0.255415240389183	0.98	0.0961760782036991	0.347810721987522	0.364188095546799	0.023	0.0084	0.0211	0.0047	0.1561	0.0061	0.0064	0.0557	8e-04	0.1223	0.131	0.0356	0.002	0.101	0.0186	0.0057	0.0056	0.0011	0.0011	0.0303	0.0316	0.0348	0.0751	0.0249	0.0906	9e-04
1	rs41267413	156694640	0.98	0.255415240389183	0.98	0.0961760782036991	0.379072745285241	0.434119653407269	0.023	0.0084	0.0211	0.0046	0.1564	0.006	0.0063	0.0557	8e-04	0.1224	0.1311	0.0357	0.0019	0.1011	0.0186	0.0056	0.0055	0.0011	0.0011	0.03	0.0317	0.0348	0.0751	0.025	0.0906	9e-04
1	rs76443861	156695334	0.98	0.255415240389183	0.98	0.0961760782036991	0.373757744457535	0.456859467158725	0.023	0.0084	0.0211	0.0046	0.1564	0.006	0.0063	0.0557	8e-04	0.1224	0.1311	0.0357	0.0019	0.1011	0.0186	0.0056	0.0055	0.0011	0.0011	0.03	0.0317	0.0348	0.0751	0.025	0.0905	9e-04
1	rs35890195	156696603	0.98	0.255415240389183	0.98	0.0961760782036991	0.348179150915761	0.439543715181825	0.023	0.0084	0.0211	0.0046	0.1566	0.006	0.0063	0.0558	8e-04	0.1225	0.1311	0.0357	0.0018	0.101	0.0186	0.0056	0.0055	0.0011	0.0011	0.03	0.0317	0.0348	0.075	0.025	0.0905	9e-04
1	rs3795737	156697056	0.98	0.255415240389183	0.98	0.0961760782036991	0.342412864319248	0.442196105200238	0.023	0.0085	0.0211	0.0046	0.1566	0.006	0.0063	0.0558	8e-04	0.1225	0.1311	0.0357	0.0018	0.101	0.0186	0.0056	0.0055	0.0011	0.0011	0.03	0.0317	0.0348	0.075	0.0251	0.0905	9e-04
1	rs3806415	156698265	0.98	0.255415240389183	0.98	0.0961760782036991	0.321461702046251	0.398602255525312	0.023	0.0085	0.0211	0.0046	0.1567	0.006	0.0063	0.0558	8e-04	0.1225	0.1311	0.0357	0.0018	0.101	0.0186	0.0056	0.0055	0.0011	0.0011	0.03	0.0316	0.0348	0.0751	0.0251	0.0906	8e-04
1	rs10908517	156698346	0.98	0.255415240389183	0.98	0.0961760782036991	0.323890729172386	0.401832065863168	0.023	0.0085	0.0211	0.0046	0.1567	0.006	0.0063	0.0558	8e-04	0.1225	0.1311	0.0357	0.0018	0.101	0.0186	0.0056	0.0055	0.0011	0.0011	0.03	0.0316	0.0348	0.075	0.0251	0.0906	8e-04
1	rs12145743	156700651	0.98	0.255415240389183	0.98	0.0961760782036991	0.329391024437921	0.409742700032215	0.023	0.0085	0.0211	0.0046	0.157	0.006	0.0063	0.0556	8e-04	0.1227	0.131	0.0357	0.0018	0.1009	0.0187	0.0056	0.0054	0.0011	0.0011	0.0299	0.0317	0.0348	0.0753	0.025	0.0904	8e-04
1	rs72712141	156706914	0.98	0.255415240389183	0.98	0.0961760782036991	0.325159639263023	0.410913404832249	0.023	0.0085	0.0211	0.0046	0.157	0.006	0.0063	0.0556	8e-04	0.1227	0.131	0.0357	0.0018	0.1009	0.0187	0.0056	0.0054	0.0011	0.0011	0.0298	0.0317	0.0348	0.0754	0.025	0.0904	8e-04
1	rs72712150	156711667	0.98	0.255415240389183	0.98	0.0961760782036991	0.322422046700094	0.409742700032215	0.023	0.0085	0.0211	0.0046	0.157	0.006	0.0063	0.0556	8e-04	0.1227	0.131	0.0356	0.0018	0.1009	0.0186	0.0056	0.0054	0.0011	0.0011	0.0298	0.0317	0.0348	0.0755	0.025	0.0903	9e-04
1	rs4399146	156713558	0.98	0.255415240389183	0.98	0.0961760782036991	0.321360700462985	0.413778954366289	0.0229	0.0085	0.0211	0.0046	0.1569	0.006	0.0063	0.0556	8e-04	0.1227	0.131	0.0356	0.0018	0.1009	0.0187	0.0056	0.0054	0.0011	0.0011	0.0299	0.0317	0.0348	0.0755	0.025	0.0903	9e-04
1	rs144345646	156721861	0.98	0.255415240389183	0.98	0.0961760782036991	0.320099584607855	0.419526246986788	0.0229	0.0085	0.0211	0.0046	0.157	0.006	0.0063	0.0556	8e-04	0.1228	0.131	0.0356	0.0018	0.1009	0.0187	0.0056	0.0053	0.0011	0.0011	0.0299	0.0317	0.0348	0.0756	0.025	0.0903	9e-04
1	rs11264535	156722424	0.98	0.255415240389183	0.98	0.0961760782036991	0.320049194061825	0.419526246986788	0.0229	0.0085	0.0211	0.0046	0.157	0.006	0.0063	0.0556	8e-04	0.1228	0.131	0.0356	0.0018	0.1009	0.0187	0.0056	0.0053	0.0011	0.0011	0.0299	0.0317	0.0348	0.0756	0.025	0.0903	9e-04
1	rs6657293	156728849	0.99	0.227721472602965	0.98	0.0961760782036991	0.31813743772189	0.425951812468654	0.0229	0.0085	0.0211	0.0046	0.1571	0.006	0.0063	0.0556	8e-04	0.1227	0.131	0.0356	0.0018	0.101	0.0187	0.0055	0.0053	0.0011	0.0011	0.0299	0.0317	0.0348	0.0756	0.025	0.0903	8e-04
1	rs11264542	156737969	0.99	0.227721472602965	0.98	0.0961760782036991	0.315381074518943	0.442859865769629	0.0228	0.0084	0.021	0.0046	0.1572	0.006	0.0063	0.0557	7e-04	0.1227	0.1311	0.0356	0.0018	0.1011	0.0186	0.0055	0.0053	0.0011	0.0011	0.0298	0.0317	0.0347	0.0756	0.025	0.0904	8e-04
1	rs76734003	156738676	0.99	0.227721472602965	0.98	0.0961760782036991	0.316331847479887	0.446448736735691	0.0228	0.0084	0.021	0.0046	0.1572	0.006	0.0063	0.0557	7e-04	0.1227	0.1312	0.0356	0.0018	0.1011	0.0187	0.0055	0.0053	0.0011	0.0011	0.0298	0.0317	0.0347	0.0756	0.025	0.0904	8e-04
1	rs12143060	156740026	0.99	0.227721472602965	0.98	0.0961760782036991	0.318841069583576	0.445650545682155	0.0228	0.0084	0.021	0.0046	0.1572	0.006	0.0063	0.0557	7e-04	0.1228	0.1312	0.0356	0.0018	0.101	0.0187	0.0055	0.0053	0.0011	0.0011	0.0298	0.0317	0.0347	0.0756	0.025	0.0904	8e-04
1	rs111408982	156759645	0.99	0.227721472602965	0.98	0.0961760782036991	0.318941655042756	0.39525088067343	0.0228	0.0084	0.0209	0.0045	0.1573	0.006	0.0063	0.0557	7e-04	0.1228	0.1314	0.0356	0.0018	0.1009	0.0187	0.0055	0.0052	0.0011	0.0011	0.0299	0.0317	0.0346	0.0757	0.0251	0.0902	8e-04
1	rs11264554	156760887	0.99	0.227721472602965	0.98	0.0961760782036991	0.316181625389904	0.387418857261982	0.0228	0.0084	0.0209	0.0045	0.1573	0.006	0.0063	0.0557	7e-04	0.1228	0.1314	0.0356	0.0018	0.1009	0.0187	0.0055	0.0052	0.0011	0.0011	0.0299	0.0317	0.0346	0.0757	0.0251	0.0902	8e-04
1	rs11589028	156762590	0.99	0.227721472602965	0.98	0.0961760782036991	0.317986765658352	0.394607281352128	0.0228	0.0084	0.0209	0.0045	0.1573	0.006	0.0063	0.0557	7e-04	0.1228	0.1314	0.0356	0.0019	0.1009	0.0187	0.0055	0.0052	0.0011	0.0011	0.0299	0.0317	0.0346	0.0757	0.0251	0.0902	8e-04
1	rs2644608	156774029	0.99	0.227721472602965	0.98	0.0961760782036991	0.331235205687034	0.43782194431907	0.0224	0.0085	0.0208	0.0045	0.1577	0.006	0.0063	0.0556	8e-04	0.1227	0.1314	0.0357	0.0019	0.1012	0.0187	0.0055	0.0052	0.0011	0.0011	0.0298	0.0316	0.0344	0.0757	0.0251	0.09	8e-04
1	rs34887185	156784186	0.99	0.227721472602965	0.98	0.0961760782036991	0.358095933120539	0.424244502495123	0.0224	0.0086	0.0207	0.0044	0.1583	0.006	0.0063	0.0558	9e-04	0.1225	0.1315	0.0358	0.002	0.1007	0.0187	0.0053	0.0051	0.0012	0.0012	0.0296	0.0316	0.034	0.0757	0.0251	0.0901	9e-04
1	rs78982604	156787106	0.99	0.227721472602965	0.98	0.0961760782036991	0.356015893767709	0.415735840395575	0.0223	0.0086	0.0207	0.0044	0.1585	0.006	0.0063	0.0559	0.001	0.1225	0.1315	0.0359	0.002	0.1006	0.0186	0.0053	0.0051	0.0013	0.0013	0.0295	0.0316	0.0338	0.0757	0.0251	0.0901	9e-04
1	rs72698636	156792842	1	0.202230525110681	0.98	0.0961760782036991	0.343562135928112	0.461282974482177	0.0223	0.0087	0.0206	0.0044	0.1588	0.006	0.0063	0.0562	0.001	0.1222	0.1314	0.0359	0.0021	0.1004	0.0186	0.0052	0.0051	0.0013	0.0013	0.0294	0.0316	0.0336	0.0758	0.025	0.09	9e-04
1	rs7522395	156796697	1	0.202230525110681	0.98	0.0961760782036991	0.323586577086606	0.434648037229202	0.0224	0.0087	0.0205	0.0044	0.159	0.006	0.0064	0.0563	0.0011	0.1222	0.1315	0.036	0.0021	0.1003	0.0187	0.0051	0.0051	0.0014	0.0014	0.0294	0.0316	0.0334	0.0759	0.025	0.09	9e-04
1	rs2768747	156800764	1	0.202230525110681	0.98	0.0961760782036991	0.313434204246313	0.428582044452639	0.0224	0.0087	0.0205	0.0044	0.1592	0.006	0.0063	0.0562	0.0011	0.1221	0.1315	0.036	0.0021	0.1004	0.0187	0.0051	0.005	0.0014	0.0014	0.0294	0.0316	0.0333	0.076	0.025	0.0899	9e-04
1	rs16837704	156801661	1	0.202230525110681	0.98	0.0961760782036991	0.310997133672287	0.416127518445292	0.0224	0.0087	0.0205	0.0044	0.1593	0.006	0.0063	0.0561	0.0011	0.1221	0.1315	0.036	0.0021	0.1004	0.0187	0.0051	0.005	0.0014	0.0014	0.0294	0.0316	0.0333	0.0761	0.025	0.0898	9e-04
1	rs116309842	156801939	1	0.202230525110681	0.98	0.0961760782036991	0.31553109651294	0.405587594281365	0.0226	0.0087	0.0205	0.0044	0.1593	0.006	0.0063	0.0561	0.0011	0.1221	0.1315	0.036	0.0021	0.1003	0.0187	0.0051	0.005	0.0014	0.0014	0.0294	0.0316	0.0333	0.076	0.025	0.0898	9e-04
1	rs1998977	156804121	1	0.202230525110681	0.98	0.0961760782036991	0.308668958479576	0.410132833733277	0.0226	0.0087	0.0205	0.0043	0.1592	0.006	0.0063	0.0561	0.0011	0.1221	0.1315	0.036	0.0021	0.1004	0.0187	0.0051	0.005	0.0014	0.0014	0.0293	0.0315	0.0332	0.0761	0.025	0.0897	9e-04
1	rs58160143	156805583	1	0.202230525110681	0.97	0.112481740502774	0.34528978153194	0.478545521942798	0.0226	0.0088	0.0205	0.0043	0.1592	0.006	0.0063	0.0562	0.0011	0.1221	0.1314	0.036	0.0021	0.1004	0.0187	0.0051	0.005	0.0014	0.0014	0.0293	0.0315	0.0331	0.0761	0.025	0.0897	9e-04
1	rs56761935	156807482	1	0.202230525110681	0.97	0.112481740502774	0.335610813729687	0.464776018810873	0.0226	0.0088	0.0205	0.0043	0.1595	0.006	0.0063	0.0562	0.0012	0.1219	0.1313	0.036	0.0022	0.1006	0.0188	0.0051	0.005	0.0015	0.0015	0.0292	0.0315	0.033	0.0761	0.0249	0.0896	9e-04
1	rs115464916	156807739	1	0.202230525110681	0.98	0.0961760782036991	0.340432458073079	0.461954177620419	0.0226	0.0088	0.0205	0.0043	0.1595	0.006	0.0063	0.0562	0.0012	0.1219	0.1313	0.036	0.0022	0.1006	0.0188	0.0051	0.005	0.0015	0.0015	0.0292	0.0315	0.0329	0.0761	0.0249	0.0896	9e-04
1	rs4661229	156809206	1.01	0.178854520006857	0.98	0.0961760782036991	0.304138420067187	0.430425794142742	0.0226	0.0088	0.0205	0.0043	0.1597	0.006	0.0063	0.0562	0.0012	0.1218	0.1312	0.036	0.0022	0.1007	0.0188	0.0051	0.005	0.0015	0.0015	0.0292	0.0315	0.0328	0.076	0.0249	0.0896	0.001
1	rs34275985	156809295	1.01	0.178854520006857	0.98	0.0961760782036991	0.310550598360259	0.433591441658825	0.0226	0.0088	0.0205	0.0043	0.1598	0.006	0.0063	0.0562	0.0012	0.1218	0.1312	0.036	0.0022	0.1007	0.0188	0.0051	0.005	0.0015	0.0015	0.0292	0.0315	0.0328	0.076	0.0249	0.0896	0.001
1	rs56252149	156814027	1.01	0.178854520006857	0.98	0.0961760782036991	0.29191041625395	0.384221615014929	0.0226	0.0089	0.0207	0.0043	0.1598	0.0059	0.0063	0.0563	0.0013	0.1215	0.1314	0.0363	0.0024	0.1013	0.0194	0.005	0.005	0.0016	0.0016	0.0291	0.0313	0.0327	0.0755	0.0249	0.0889	0.001
1	rs67549041	156817550	1.03	0.13807906481078	0.98	0.0961760782036991	0.249413617450566	0.334350420088052	0.0223	0.009	0.021	0.0042	0.1611	0.0057	0.006	0.0566	0.0013	0.122	0.1313	0.0364	0.0025	0.1018	0.0195	0.0049	0.0048	0.0016	0.0017	0.0289	0.0308	0.0324	0.0751	0.0244	0.088	0.0011
1	rs74118778	156818448	1.03	0.13807906481078	0.98	0.0961760782036991	0.23625351366014	0.360544108180564	0.0223	0.009	0.0211	0.0042	0.1615	0.0056	0.0059	0.0566	0.0014	0.122	0.1314	0.0365	0.0026	0.1019	0.0195	0.0048	0.0048	0.0016	0.0018	0.0289	0.0307	0.0323	0.075	0.0242	0.0877	0.0011
1	rs11590051	156818647	1.03	0.13807906481078	0.98	0.0961760782036991	0.22327938972637	0.341864372379383	0.0223	0.009	0.0211	0.0042	0.1616	0.0056	0.0059	0.0566	0.0014	0.1221	0.1314	0.0365	0.0026	0.1019	0.0195	0.0048	0.0048	0.0016	0.0018	0.0289	0.0307	0.0323	0.075	0.0242	0.0877	0.0011
1	rs74118779	156819216	1.03	0.13807906481078	0.98	0.0961760782036991	0.282301515127781	0.388059189181249	0.0222	0.009	0.0211	0.0041	0.1619	0.0056	0.0059	0.0567	0.0014	0.1223	0.1314	0.0365	0.0026	0.1019	0.0195	0.0048	0.0048	0.0016	0.0018	0.0289	0.0306	0.0322	0.075	0.0242	0.0874	0.0011
1	rs4661063	156824801	1.05	0.104628957265627	0.99	0.0817332193164052	0.223237929273114	0.399764161304898	0.0214	0.009	0.0211	0.0039	0.1656	0.0051	0.0052	0.0568	0.0013	0.1244	0.131	0.0365	0.0028	0.1029	0.0196	0.0043	0.0046	0.0015	0.002	0.0286	0.0299	0.0315	0.075	0.0237	0.0856	0.0011
1	rs11264574	156826574	1.05	0.104628957265627	0.99	0.0817332193164052	0.25379848030037	0.454852491477567	0.0212	0.009	0.0211	0.0038	0.1667	0.005	0.005	0.0569	0.0013	0.125	0.1309	0.0365	0.0028	0.1035	0.0195	0.0041	0.0045	0.0015	0.0021	0.0286	0.0297	0.0312	0.0751	0.0234	0.0852	0.0011
1	rs10908523	156830218	1.05	0.104628957265627	0.99	0.0817332193164052	0.280701103459731	0.450045272735287	0.0207	0.009	0.021	0.0037	0.1688	0.0047	0.0045	0.057	0.0013	0.126	0.1305	0.0365	0.0027	0.1044	0.0194	0.0039	0.0044	0.0014	0.0023	0.0283	0.0293	0.031	0.0754	0.023	0.0844	0.001
1	rs78655270	156835875	1.05	0.104628957265627	0.99	0.0817332193164052	0.39620160515429	0.478274530352537	0.02	0.009	0.0208	0.0034	0.1714	0.0044	0.0039	0.0573	0.0012	0.1277	0.1302	0.0365	0.0026	0.1055	0.0192	0.0035	0.0042	0.0013	0.0025	0.0279	0.0287	0.0304	0.0761	0.0225	0.0834	0.001
1	rs2274497	156836838	1.05	0.104628957265627	0.99	0.0817332193164052	0.422434887975938	0.483430145616376	0.0199	0.009	0.0208	0.0034	0.1718	0.0043	0.0038	0.0574	0.0012	0.128	0.1301	0.0366	0.0026	0.1057	0.0192	0.0034	0.0041	0.0013	0.0025	0.0278	0.0286	0.0303	0.0762	0.0224	0.0832	9e-04
1	rs79603390	156837131	1.05	0.104628957265627	0.99	0.0817332193164052	0.432833840597142	0.436101978623683	0.0199	0.009	0.0207	0.0034	0.172	0.0043	0.0038	0.0574	0.0012	0.1281	0.1301	0.0366	0.0026	0.1058	0.0192	0.0034	0.0041	0.0013	0.0025	0.0278	0.0285	0.0304	0.0763	0.0223	0.0831	9e-04
1	rs1410082	156841674	1.03	0.13807906481078	0.99	0.0817332193164052	0.894927298613278	0.753289155642238	0.0194	0.0089	0.0205	0.003	0.1763	0.0038	0.0033	0.0568	0.001	0.1293	0.1288	0.0371	0.0025	0.1065	0.0191	0.003	0.0037	0.0012	0.0026	0.0272	0.0274	0.0298	0.0776	0.022	0.0828	8e-04
1	rs6334	156846233	1.03	0.13807906481078	0.99	0.0817332193164052	0.666064993853291	0.698038145406525	0.0194	0.0088	0.0205	0.003	0.177	0.0038	0.0032	0.0568	0.001	0.1294	0.1285	0.0373	0.0025	0.1066	0.0191	0.003	0.0037	0.0012	0.0026	0.0271	0.0273	0.0296	0.0778	0.0219	0.0828	8e-04
1	rs58519469	156848488	1.03	0.13807906481078	0.99	0.0817332193164052	0.647801498286915	0.680127512118843	0.0194	0.0089	0.0205	0.0029	0.1773	0.0038	0.0032	0.0569	9e-04	0.1295	0.1284	0.0374	0.0025	0.1067	0.0191	0.003	0.0037	0.0012	0.0026	0.0271	0.0273	0.0294	0.0778	0.0219	0.0826	8e-04
1	rs6336	156848918	1.03	0.13807906481078	0.99	0.0817332193164052	0.640702236544132	0.698038145406525	0.0194	0.0089	0.0205	0.0029	0.1773	0.0038	0.0032	0.0569	9e-04	0.1295	0.1284	0.0374	0.0025	0.1067	0.0191	0.003	0.0037	0.0012	0.0026	0.0271	0.0273	0.0294	0.0778	0.0219	0.0826	8e-04
1	rs6339	156848946	1.03	0.13807906481078	0.99	0.0817332193164052	0.63865010826722	0.69388420556091	0.0194	0.0089	0.0205	0.0029	0.1774	0.0038	0.0032	0.0569	9e-04	0.1295	0.1284	0.0374	0.0025	0.1067	0.0191	0.003	0.0037	0.0012	0.0026	0.0271	0.0273	0.0294	0.0778	0.0219	0.0825	8e-04
1	rs2768759	156852463	1.03	0.13807906481078	0.99	0.0817332193164052	0.543993199587783	0.422932446542514	0.0194	0.0089	0.0205	0.0029	0.1778	0.0038	0.0032	0.0568	9e-04	0.1295	0.1284	0.0374	0.0025	0.1068	0.019	0.0029	0.0037	0.0012	0.0026	0.0271	0.0272	0.0295	0.0777	0.0219	0.0825	8e-04
1	rs943551	156855497	1.03	0.13807906481078	0.99	0.0817332193164052	0.55905649294687	0.428187232058917	0.0194	0.0089	0.0204	0.0029	0.1781	0.0037	0.0031	0.0569	9e-04	0.1297	0.1283	0.0373	0.0025	0.1069	0.0189	0.0029	0.0036	0.0012	0.0026	0.0271	0.0272	0.0296	0.0777	0.0217	0.0827	8e-04
1	rs12564129	156855795	1.03	0.13807906481078	0.99	0.0817332193164052	0.548399596648737	0.417695230975355	0.0194	0.009	0.0204	0.0029	0.1781	0.0037	0.0031	0.0569	9e-04	0.1297	0.1283	0.0373	0.0025	0.1069	0.0188	0.0029	0.0036	0.0012	0.0026	0.0271	0.0272	0.0296	0.0777	0.0217	0.0828	8e-04
1	rs75000987	156858049	1.03	0.13807906481078	0.99	0.0817332193164052	0.498336918221821	0.359916887784937	0.0194	0.009	0.0203	0.0028	0.1784	0.0037	0.003	0.057	9e-04	0.1299	0.1282	0.0372	0.0025	0.1068	0.0188	0.0028	0.0036	0.0012	0.0026	0.0271	0.0272	0.0296	0.0777	0.0216	0.0829	8e-04
1	rs2644620	156861168	1.03	0.13807906481078	0.99	0.0817332193164052	0.476660299202247	0.341493703791525	0.0194	0.0092	0.0203	0.0028	0.1787	0.0036	0.003	0.0571	9e-04	0.13	0.1281	0.0371	0.0025	0.1068	0.0188	0.0028	0.0035	0.0012	0.0026	0.0271	0.0272	0.0296	0.0779	0.0215	0.083	8e-04
1	rs12566888	156869047	1.03	0.13807906481078	0.99	0.0817332193164052	0.439618863185265	0.301808716284214	0.0194	0.0093	0.0203	0.0028	0.179	0.0036	0.003	0.0569	9e-04	0.13	0.128	0.0369	0.0025	0.1068	0.0187	0.0028	0.0036	0.0013	0.0026	0.0271	0.0271	0.0296	0.0779	0.0214	0.0829	8e-04
1	rs2644590	156875107	1.03	0.13807906481078	0.99	0.0817332193164052	0.432011401816421	0.365321099287095	0.0192	0.0097	0.0218	0.0028	0.1794	0.0036	0.003	0.0564	7e-04	0.1302	0.1278	0.0368	0.0018	0.107	0.019	0.0029	0.0036	0.0011	0.0022	0.0272	0.027	0.0296	0.078	0.0213	0.0827	6e-04
1	rs116086124	156875482	1.03	0.13807906481078	0.99	0.0817332193164052	0.433598227093624	0.359540704723624	0.0192	0.0097	0.0218	0.0028	0.1795	0.0036	0.003	0.0564	7e-04	0.1302	0.1277	0.0368	0.0018	0.107	0.019	0.0029	0.0036	0.0011	0.0022	0.0272	0.027	0.0296	0.078	0.0213	0.0827	6e-04
1	rs735953	156876729	1.03	0.13807906481078	0.99	0.0817332193164052	0.431248402271005	0.348804755570169	0.0192	0.0097	0.0218	0.0028	0.1796	0.0037	0.003	0.0563	7e-04	0.1301	0.1277	0.0367	0.0018	0.1068	0.019	0.003	0.0036	0.0011	0.0022	0.0272	0.027	0.0297	0.0781	0.0213	0.0828	6e-04
1	rs61813831	156877110	1.03	0.13807906481078	0.99	0.0817332193164052	0.422667192876958	0.354785442021858	0.0192	0.0097	0.0218	0.0028	0.1797	0.0037	0.003	0.0563	7e-04	0.1301	0.1277	0.0367	0.0019	0.1069	0.019	0.003	0.0035	0.0011	0.0022	0.0272	0.027	0.0297	0.0781	0.0213	0.0828	6e-04
1	rs147639000	156878044	1.03	0.13807906481078	0.97	0.112481740502774	0.404397766962355	0.358538097631112	0.0192	0.0097	0.0218	0.0027	0.1798	0.0037	0.003	0.0563	7e-04	0.13	0.1276	0.0366	0.0019	0.107	0.019	0.003	0.0034	0.0011	0.0021	0.0272	0.027	0.0298	0.0781	0.0213	0.0827	6e-04
1	rs77795865	156878473	1.03	0.13807906481078	0.97	0.112481740502774	0.395976700898485	0.35766147099645	0.0192	0.0097	0.0218	0.0027	0.1798	0.0037	0.003	0.0563	7e-04	0.13	0.1276	0.0366	0.0019	0.107	0.0191	0.003	0.0034	0.0011	0.0021	0.0272	0.027	0.0298	0.0781	0.0213	0.0827	6e-04
1	rs6671392	156878737	1.03	0.13807906481078	0.97	0.112481740502774	0.392386988184684	0.360042307009998	0.0192	0.0097	0.0219	0.0027	0.1798	0.0037	0.003	0.0563	7e-04	0.13	0.1276	0.0366	0.0019	0.1071	0.0191	0.003	0.0034	0.0011	0.0021	0.0272	0.027	0.0299	0.0781	0.0213	0.0827	6e-04
1	rs41273205	156879504	1.03	0.13807906481078	0.97	0.112481740502774	0.374741146844121	0.345081692514103	0.0193	0.0097	0.0219	0.0028	0.1799	0.0037	0.003	0.056	8e-04	0.1298	0.1274	0.0367	0.0019	0.1068	0.0191	0.0029	0.0035	0.0012	0.0021	0.0272	0.027	0.0299	0.0781	0.0212	0.083	7e-04
1	rs41273213	156880190	1.03	0.13807906481078	0.97	0.112481740502774	0.378413150154364	0.346073384345236	0.0193	0.0097	0.0219	0.0028	0.18	0.0037	0.003	0.056	9e-04	0.1298	0.1274	0.0367	0.0019	0.1067	0.0191	0.0029	0.0035	0.0012	0.0021	0.0272	0.0269	0.0299	0.0781	0.0212	0.083	7e-04
1	rs822442	156883215	1.03	0.13807906481078	0.96	0.130782650589638	0.383927600458112	0.337177856360444	0.0193	0.0097	0.0221	0.0028	0.1808	0.0038	0.0031	0.0556	9e-04	0.1294	0.1271	0.037	0.0019	0.1063	0.019	0.003	0.0035	0.0012	0.0022	0.0271	0.0268	0.0301	0.0778	0.0212	0.0833	7e-04
1	rs55864969	156883242	1.03	0.13807906481078	0.96	0.130782650589638	0.380614070294439	0.337670290038241	0.0193	0.0097	0.0221	0.0028	0.1808	0.0038	0.0031	0.0556	9e-04	0.1293	0.1271	0.037	0.0019	0.1063	0.019	0.003	0.0035	0.0012	0.0022	0.0271	0.0268	0.0301	0.0778	0.0212	0.0833	7e-04
1	rs11264581	156883493	1.03	0.13807906481078	0.96	0.130782650589638	0.380889641150425	0.333000619763289	0.0193	0.0097	0.0222	0.0028	0.1809	0.0038	0.0031	0.0556	9e-04	0.1293	0.1271	0.0371	0.002	0.1063	0.019	0.003	0.0035	0.0012	0.0022	0.0271	0.0268	0.0301	0.0778	0.0212	0.0833	8e-04
1	rs12137505	156883546	1.03	0.13807906481078	0.96	0.130782650589638	0.379953113434489	0.333859399609434	0.0193	0.0097	0.0222	0.0028	0.1809	0.0038	0.0031	0.0556	9e-04	0.1292	0.1271	0.0371	0.002	0.1063	0.0191	0.003	0.0035	0.0012	0.0022	0.0271	0.0268	0.0301	0.0779	0.0212	0.0833	8e-04
1	rs41273221	156890672	1.03	0.13807906481078	0.96	0.130782650589638	0.399300559839209	0.303119890231718	0.0194	0.0098	0.0223	0.0027	0.1835	0.0038	0.0029	0.0558	8e-04	0.1292	0.127	0.0372	0.002	0.1064	0.0192	0.003	0.0035	0.0011	0.0023	0.0268	0.0258	0.0297	0.0767	0.0207	0.0833	8e-04
1	rs12119908	156902222	1.03	0.13807906481078	0.96	0.130782650589638	0.398792626558566	0.298478900403108	0.0194	0.0098	0.0223	0.0027	0.1836	0.0038	0.0029	0.0557	8e-04	0.1292	0.1271	0.0372	0.002	0.1064	0.0192	0.003	0.0035	0.0011	0.0023	0.0268	0.0258	0.0297	0.0767	0.0206	0.0833	9e-04
1	rs822430	156902259	1.03	0.13807906481078	0.96	0.130782650589638	0.398792626558566	0.298478900403108	0.0194	0.0098	0.0223	0.0027	0.1836	0.0038	0.0029	0.0557	8e-04	0.1292	0.1271	0.0372	0.002	0.1064	0.0192	0.003	0.0035	0.0011	0.0023	0.0268	0.0258	0.0297	0.0767	0.0206	0.0833	9e-04
1	rs822431	156902281	1.03	0.13807906481078	0.96	0.130782650589638	0.401561974803926	0.302642902444844	0.0194	0.0098	0.0223	0.0027	0.1836	0.0038	0.0029	0.0557	8e-04	0.1292	0.1271	0.0372	0.002	0.1064	0.0192	0.003	0.0035	0.0011	0.0023	0.0268	0.0257	0.0297	0.0767	0.0206	0.0833	9e-04
1	rs79545129	156903257	1.03	0.13807906481078	0.96	0.130782650589638	0.40224165097406	0.305388652486261	0.0194	0.0098	0.0223	0.0027	0.1837	0.0037	0.0029	0.0557	8e-04	0.1291	0.1272	0.0373	0.002	0.1063	0.0192	0.003	0.0035	0.0011	0.0023	0.0268	0.0257	0.0297	0.0766	0.0206	0.0834	9e-04
1	rs945508	156907081	1.03	0.13807906481078	0.95	0.15120882267165	0.401788469363974	0.309341129294488	0.0194	0.0098	0.0223	0.0027	0.1838	0.0037	0.0029	0.0557	8e-04	0.1291	0.1272	0.0374	0.002	0.1064	0.0193	0.003	0.0035	0.0011	0.0023	0.0268	0.0257	0.0297	0.0766	0.0206	0.0835	9e-04
1	rs63387061	156907115	1.03	0.13807906481078	0.95	0.15120882267165	0.40088287618703	0.30742288181443	0.0194	0.0098	0.0223	0.0027	0.1838	0.0037	0.0029	0.0557	8e-04	0.1291	0.1272	0.0374	0.002	0.1064	0.0192	0.003	0.0035	0.0011	0.0023	0.0268	0.0257	0.0296	0.0766	0.0205	0.0834	9e-04
1	rs2275199	156909695	1.03	0.13807906481078	0.95	0.15120882267165	0.399752329118893	0.307542667944204	0.0194	0.0098	0.0223	0.0027	0.1838	0.0037	0.0029	0.0557	8e-04	0.1291	0.1272	0.0374	0.002	0.1064	0.0192	0.003	0.0035	0.0011	0.0023	0.0268	0.0257	0.0296	0.0765	0.0205	0.0834	9e-04
1	rs12402294	156910488	1.03	0.13807906481078	0.95	0.15120882267165	0.395414721776741	0.307303109617828	0.0194	0.0098	0.0223	0.0028	0.1839	0.0036	0.003	0.0557	8e-04	0.129	0.1273	0.0374	0.002	0.1064	0.0192	0.003	0.0035	0.0011	0.0023	0.0268	0.0257	0.0296	0.0765	0.0205	0.0834	9e-04
1	rs75968909	156911288	1.03	0.13807906481078	0.95	0.15120882267165	0.39620160515429	0.308261677107082	0.0194	0.0098	0.0223	0.0028	0.1839	0.0036	0.003	0.0557	8e-04	0.129	0.1273	0.0374	0.002	0.1064	0.0192	0.003	0.0035	0.0011	0.0023	0.0268	0.0257	0.0296	0.0766	0.0205	0.0834	9e-04
1	rs115417878	156921118	1.03	0.13807906481078	0.95	0.15120882267165	0.403943366964282	0.308861233876846	0.0194	0.0098	0.0223	0.0028	0.184	0.0036	0.003	0.0557	8e-04	0.129	0.1273	0.0374	0.002	0.1064	0.0193	0.003	0.0035	0.0011	0.0023	0.0268	0.0257	0.0296	0.0766	0.0205	0.0834	9e-04
1	rs2275202	156921220	1.03	0.13807906481078	0.95	0.15120882267165	0.404000152943398	0.308861233876846	0.0194	0.0098	0.0223	0.0028	0.184	0.0036	0.003	0.0557	8e-04	0.129	0.1273	0.0374	0.002	0.1064	0.0193	0.003	0.0035	0.0011	0.0023	0.0268	0.0257	0.0296	0.0766	0.0205	0.0834	9e-04
1	rs11806313	156933962	1.03	0.13807906481078	0.95	0.15120882267165	0.404397766962355	0.305747340710229	0.0194	0.0098	0.0223	0.0028	0.1841	0.0036	0.0029	0.0558	8e-04	0.1289	0.1274	0.0374	0.0019	0.1063	0.0192	0.003	0.0035	0.0011	0.0023	0.027	0.0256	0.0295	0.0766	0.0204	0.0833	9e-04
1	rs115423280	156938035	1.03	0.13807906481078	0.95	0.15120882267165	0.395527085424196	0.303358468565184	0.0194	0.0097	0.0223	0.0028	0.1842	0.0037	0.0029	0.0558	8e-04	0.1289	0.1274	0.0375	0.0019	0.1063	0.0192	0.003	0.0035	0.001	0.0023	0.0271	0.0256	0.0294	0.0766	0.0204	0.0833	9e-04
1	rs6680271	156945708	1.03	0.13807906481078	0.94	0.173887076546345	0.36012862606745	0.279318783831548	0.0194	0.0097	0.0222	0.0028	0.1845	0.0041	0.0029	0.056	8e-04	0.1287	0.1272	0.0374	0.0019	0.1061	0.0191	0.003	0.0035	0.001	0.0022	0.0277	0.0255	0.0289	0.0771	0.0202	0.0833	9e-04
1	rs75499419	156955081	1.03	0.13807906481078	0.94	0.173887076546345	0.350869497116434	0.280599557323607	0.0194	0.0097	0.0221	0.0028	0.1845	0.0041	0.0029	0.0561	8e-04	0.1287	0.1273	0.0375	0.0018	0.1061	0.0191	0.003	0.0035	0.001	0.0021	0.0277	0.0255	0.0289	0.0771	0.0201	0.0832	9e-04
1	rs115759551	156963356	1.03	0.13807906481078	0.94	0.173887076546345	0.330466144264897	0.277691313097827	0.0193	0.0098	0.0221	0.0028	0.1846	0.0041	0.0029	0.0563	8e-04	0.1287	0.1273	0.0375	0.0018	0.1061	0.0191	0.0031	0.0035	0.001	0.002	0.0277	0.0255	0.0288	0.0771	0.02	0.0831	9e-04
1	rs7542311	156964052	1.03	0.13807906481078	0.94	0.173887076546345	0.32877749091058	0.276066770175467	0.0194	0.0098	0.0221	0.0028	0.1847	0.0041	0.0029	0.0563	8e-04	0.1287	0.1273	0.0375	0.0018	0.1061	0.0191	0.0031	0.0035	0.001	0.002	0.0277	0.0255	0.0288	0.0771	0.02	0.0831	9e-04
1	rs967072	156972485	1.03	0.13807906481078	0.93	0.198940398764014	0.319898047392592	0.274676643839092	0.0194	0.0098	0.0221	0.0028	0.1847	0.0041	0.0029	0.0564	8e-04	0.1287	0.1274	0.0375	0.0018	0.1061	0.0191	0.0031	0.0035	9e-04	0.0019	0.0277	0.0255	0.0287	0.0771	0.02	0.0831	9e-04
1	rs79176763	157008032	1.03	0.13807906481078	0.93	0.198940398764014	0.317585156754953	0.264091538497001	0.0194	0.0099	0.0221	0.0028	0.1846	0.0041	0.0028	0.0566	8e-04	0.1287	0.1276	0.0375	0.0019	0.1062	0.019	0.0031	0.0036	9e-04	0.0019	0.0277	0.0254	0.0285	0.0769	0.0199	0.0831	9e-04
1	rs34628922	157011560	1.03	0.13807906481078	0.93	0.198940398764014	0.317685533988418	0.263405709233921	0.0194	0.0099	0.0221	0.0028	0.1846	0.0041	0.0028	0.0567	8e-04	0.1287	0.1276	0.0375	0.0019	0.1062	0.019	0.0031	0.0036	9e-04	0.0019	0.0277	0.0254	0.0285	0.0769	0.0199	0.0831	9e-04
1	rs822572	157014702	1.03	0.13807906481078	0.93	0.198940398764014	0.320301188404402	0.26592313197006	0.0193	0.0099	0.0221	0.0028	0.1846	0.0042	0.0028	0.0567	7e-04	0.1287	0.1276	0.0375	0.0019	0.1062	0.019	0.0031	0.0036	9e-04	0.0019	0.0277	0.0254	0.0285	0.0769	0.0199	0.0831	9e-04
1	rs9659275	157025945	1.03	0.13807906481078	0.92	0.226487429171296	0.324651763712231	0.263405709233921	0.0193	0.0099	0.0221	0.0028	0.1845	0.0042	0.0028	0.0565	7e-04	0.1287	0.1276	0.0375	0.0019	0.1061	0.019	0.0031	0.0036	9e-04	0.0019	0.0278	0.0255	0.0284	0.0769	0.0202	0.083	9e-04
1	rs11590493	157030627	1.03	0.13807906481078	0.92	0.226487429171296	0.329391024437921	0.264663487611455	0.0193	0.0099	0.0221	0.0028	0.1845	0.0042	0.0028	0.0565	7e-04	0.1287	0.1276	0.0375	0.0019	0.1061	0.019	0.0031	0.0036	9e-04	0.002	0.0278	0.0255	0.0284	0.0769	0.0204	0.083	9e-04
1	rs115495165	157032241	1.03	0.13807906481078	0.92	0.226487429171296	0.32944217917664	0.264434661671092	0.0193	0.0099	0.0221	0.0028	0.1845	0.0042	0.0028	0.0565	7e-04	0.1287	0.1276	0.0375	0.0019	0.1061	0.019	0.0031	0.0036	9e-04	0.002	0.0278	0.0255	0.0284	0.0769	0.0204	0.083	9e-04
1	rs1359647	157037055	1.03	0.13807906481078	0.92	0.226487429171296	0.32887970504165	0.26580854189286	0.0193	0.0099	0.0221	0.0028	0.1845	0.0042	0.0028	0.0565	7e-04	0.1287	0.1276	0.0375	0.0019	0.1062	0.019	0.0031	0.0036	9e-04	0.002	0.0278	0.0255	0.0284	0.0769	0.0204	0.083	9e-04
1	rs76201996	157044080	1.03	0.13807906481078	0.92	0.226487429171296	0.345027728812259	0.268907857295775	0.0193	0.0099	0.0221	0.0028	0.1847	0.0042	0.0028	0.0566	8e-04	0.1286	0.1274	0.0376	0.0019	0.1061	0.019	0.0032	0.0036	0.001	0.002	0.0277	0.0254	0.0284	0.0769	0.0203	0.0829	8e-04
1	rs11264612	157046852	1.03	0.13807906481078	0.91	0.256642068151906	0.349443864956538	0.269828313292017	0.0192	0.0099	0.0221	0.0028	0.1847	0.0043	0.0028	0.0566	8e-04	0.1286	0.1274	0.0376	0.0019	0.1061	0.019	0.0032	0.0036	0.001	0.002	0.0277	0.0254	0.0284	0.0769	0.0203	0.0829	7e-04
1	rs79171376	157048827	1.03	0.13807906481078	0.91	0.256642068151906	0.347915966837923	0.269828313292017	0.0192	0.0099	0.0221	0.0028	0.1846	0.0042	0.0028	0.0566	8e-04	0.1286	0.1273	0.0376	0.0019	0.106	0.019	0.0032	0.0037	0.001	0.002	0.0277	0.0254	0.0285	0.0769	0.0203	0.0829	7e-04
1	rs4661082	157049759	1.03	0.13807906481078	0.91	0.256642068151906	0.346916804896073	0.270634511739007	0.0193	0.0099	0.022	0.0028	0.1846	0.0042	0.0028	0.0566	8e-04	0.1286	0.1273	0.0376	0.0019	0.106	0.019	0.0032	0.0037	0.001	0.002	0.0276	0.0254	0.0286	0.0769	0.0203	0.0829	7e-04
1	rs11264614	157053726	1.03	0.13807906481078	0.91	0.256642068151906	0.363996232690951	0.245213689870004	0.0192	0.0101	0.0218	0.0029	0.1847	0.0043	0.0029	0.0568	8e-04	0.1285	0.1267	0.0379	0.002	0.1058	0.019	0.0033	0.0037	9e-04	0.0021	0.027	0.0254	0.0283	0.0772	0.0201	0.0836	8e-04
1	rs75257253	157061958	1.03	0.13807906481078	0.91	0.256642068151906	0.37054360367152	0.233244511818629	0.019	0.0101	0.0217	0.0031	0.1848	0.0044	0.0029	0.0569	9e-04	0.1285	0.1261	0.038	0.0021	0.106	0.0192	0.0035	0.0036	0.001	0.0021	0.0267	0.0255	0.0281	0.0771	0.0202	0.0833	9e-04
1	rs12126791	157062575	1.03	0.13807906481078	0.9	0.289513196358555	0.372557596261485	0.240425210901591	0.0189	0.0102	0.0218	0.0031	0.1848	0.0044	0.0029	0.0569	9e-04	0.1284	0.1261	0.038	0.0021	0.106	0.0194	0.0035	0.0036	0.001	0.0021	0.0266	0.0255	0.028	0.0769	0.0202	0.0833	9e-04
1	rs12136960	157062739	1.03	0.13807906481078	0.9	0.289513196358555	0.376273499449154	0.246667283478896	0.0189	0.0102	0.0218	0.0031	0.1848	0.0045	0.0029	0.0569	9e-04	0.1284	0.1262	0.038	0.0021	0.106	0.0194	0.0036	0.0036	0.001	0.0021	0.0266	0.0255	0.028	0.0769	0.0202	0.0832	9e-04
1	rs74116967	157063648	1.03	0.13807906481078	0.9	0.289513196358555	0.367939159402018	0.234785201672574	0.0188	0.0102	0.0218	0.0032	0.1848	0.0045	0.0029	0.0569	9e-04	0.1284	0.1261	0.038	0.0021	0.1061	0.0194	0.0036	0.0036	0.0011	0.0021	0.0266	0.0255	0.028	0.0771	0.0202	0.0832	0.001
1	rs7544345	157064929	1.03	0.13807906481078	0.9	0.289513196358555	0.370869818721865	0.228969909277093	0.0187	0.0102	0.0218	0.0033	0.1847	0.0045	0.0029	0.0569	9e-04	0.1284	0.126	0.038	0.0022	0.1062	0.0194	0.0036	0.0037	0.0011	0.0021	0.0265	0.0255	0.0278	0.0772	0.0202	0.0832	0.001
1	rs10796969	157066747	1.03	0.13807906481078	0.9	0.289513196358555	0.351609892396723	0.194377363497736	0.0187	0.0106	0.0221	0.0034	0.1843	0.0048	0.0031	0.0568	0.001	0.1271	0.1255	0.0384	0.0023	0.1071	0.0195	0.0039	0.0038	0.0012	0.0022	0.0261	0.0251	0.0275	0.0767	0.0202	0.0838	0.0011
1	rs6427349	157066819	1.03	0.13807906481078	0.9	0.289513196358555	0.355377134988411	0.185952958339467	0.0186	0.0107	0.0221	0.0034	0.1843	0.0048	0.003	0.0567	0.001	0.1271	0.1254	0.0384	0.0024	0.1071	0.0195	0.0039	0.0038	0.0012	0.0022	0.0261	0.025	0.0275	0.0768	0.0201	0.0838	0.0012
1	rs6427351	157066950	1.03	0.13807906481078	0.9	0.289513196358555	0.354101387898632	0.176654286745598	0.0186	0.0107	0.0221	0.0034	0.1843	0.0048	0.003	0.0566	0.001	0.1276	0.1248	0.0384	0.0023	0.1074	0.0194	0.0039	0.0038	0.0012	0.0022	0.0261	0.0249	0.0275	0.0768	0.02	0.0839	0.0011
1	rs12083811	157068533	1.04	0.120487900976968	0.9	0.289513196358555	0.365991986298315	0.157693680167223	0.0183	0.0107	0.0222	0.0033	0.185	0.0047	0.003	0.0561	0.0012	0.1287	0.124	0.0384	0.0022	0.1087	0.0191	0.0039	0.0036	0.0013	0.0022	0.0258	0.0245	0.0269	0.0769	0.0196	0.0846	0.0011
1	rs16838078	157069261	1.04	0.120487900976968	0.9	0.289513196358555	0.377369985419924	0.152525884493987	0.0184	0.0107	0.0222	0.0033	0.1852	0.0046	0.003	0.0557	0.0012	0.1294	0.1238	0.0385	0.0022	0.1091	0.0189	0.0038	0.0036	0.0014	0.0021	0.0256	0.0243	0.0267	0.077	0.0194	0.0847	0.0011
1	rs74116976	157076127	1.04	0.120487900976968	0.9	0.289513196358555	0.3857007713477	0.150911752819125	0.0184	0.0107	0.0222	0.0033	0.1853	0.0046	0.003	0.0555	0.0012	0.1296	0.1237	0.0386	0.0021	0.1093	0.0189	0.0038	0.0036	0.0014	0.0021	0.0256	0.0243	0.0266	0.077	0.0193	0.0848	0.0011
1	rs72700787	157078083	1.04	0.120487900976968	0.9	0.289513196358555	0.379953113434489	0.147420018860271	0.0184	0.0108	0.0223	0.0032	0.1853	0.0045	0.003	0.0555	0.0013	0.1297	0.1235	0.0386	0.0021	0.1094	0.0189	0.0038	0.0035	0.0014	0.0021	0.0255	0.0243	0.0265	0.0769	0.0192	0.085	0.0011
1	rs1176529	157079130	1.04	0.120487900976968	0.9	0.289513196358555	0.3872556904667	0.145264366835946	0.0184	0.0108	0.0223	0.0032	0.1856	0.0044	0.0031	0.0555	0.0013	0.1298	0.1232	0.0385	0.0022	0.1094	0.0188	0.0038	0.0035	0.0014	0.0021	0.0255	0.0243	0.0264	0.077	0.0192	0.0851	0.0011
1	rs76748304	157081110	1.04	0.120487900976968	0.9	0.289513196358555	0.373812343388196	0.150911752819125	0.0185	0.0108	0.0224	0.0031	0.186	0.0042	0.003	0.0555	0.0013	0.1299	0.1231	0.0385	0.0022	0.1096	0.0187	0.0038	0.0035	0.0013	0.0018	0.0252	0.0243	0.0263	0.0772	0.0192	0.0852	0.0011
1	rs16838099	157083542	1.04	0.120487900976968	0.89	0.325204496311925	0.37632828519518	0.15971987726673	0.0187	0.0109	0.0224	0.0031	0.1865	0.0039	0.003	0.0556	0.0013	0.13	0.1228	0.0384	0.0022	0.1099	0.0187	0.0038	0.0034	0.0013	0.0015	0.0248	0.0243	0.0262	0.0776	0.0192	0.0853	0.0011
1	rs11588851	157084910	1.04	0.120487900976968	0.89	0.325204496311925	0.382434708748434	0.157212607074504	0.0188	0.0109	0.0225	0.003	0.1866	0.0038	0.003	0.0555	0.0013	0.1301	0.1228	0.0384	0.0022	0.1101	0.0187	0.0038	0.0034	0.0013	0.0015	0.0247	0.0242	0.0261	0.0777	0.0191	0.0853	0.0011
1	rs41273241	157092437	1.05	0.104628957265627	0.89	0.325204496311925	0.367019002663661	0.157116455162201	0.0191	0.0109	0.0222	0.0028	0.1867	0.0036	0.0028	0.055	0.0011	0.1312	0.1223	0.0379	0.0022	0.1112	0.0184	0.0037	0.0035	0.0013	0.0016	0.0252	0.0239	0.0256	0.0782	0.0187	0.0858	0.0011
1	rs2231856	157095470	1.05	0.104628957265627	0.89	0.325204496311925	0.364858575814722	0.155964265666792	0.019	0.0109	0.0222	0.0028	0.1867	0.0036	0.0028	0.0551	0.0011	0.1311	0.1223	0.0379	0.0022	0.1113	0.0184	0.0037	0.0034	0.0013	0.0016	0.0252	0.0239	0.0256	0.0782	0.0187	0.0859	0.0011
1	rs998842	157102453	1.05	0.104628957265627	0.89	0.325204496311925	0.365667971172204	0.153382911667187	0.019	0.0109	0.0222	0.0028	0.1867	0.0035	0.0028	0.055	0.0011	0.1312	0.1223	0.0379	0.0022	0.1113	0.0183	0.0037	0.0034	0.0013	0.0016	0.0252	0.0239	0.0256	0.0782	0.0186	0.0859	0.0011
1	rs12727705	157107614	1.05	0.104628957265627	0.89	0.325204496311925	0.364966442159159	0.158850383573588	0.019	0.0109	0.0221	0.0028	0.1867	0.0035	0.0028	0.055	0.0011	0.1312	0.1223	0.0379	0.0022	0.1114	0.0184	0.0037	0.0034	0.0013	0.0016	0.0252	0.0239	0.0256	0.0782	0.0186	0.086	0.0011
1	rs10494309	157118421	1.05	0.104628957265627	0.89	0.325204496311925	0.362758445294469	0.179064177769424	0.0189	0.011	0.0221	0.0028	0.1868	0.0035	0.0028	0.0549	0.0011	0.1311	0.1222	0.0379	0.0022	0.1114	0.0185	0.0037	0.0034	0.0013	0.0016	0.0253	0.0238	0.0255	0.0782	0.0186	0.0862	0.0011
1	rs1176526	157121819	1.05	0.104628957265627	0.89	0.325204496311925	0.358683736683743	0.178963540689277	0.0189	0.011	0.0221	0.0028	0.1868	0.0035	0.0028	0.0549	0.0011	0.131	0.1221	0.0379	0.0022	0.1116	0.0185	0.0036	0.0035	0.0013	0.0017	0.0252	0.0239	0.0255	0.0782	0.0185	0.0863	0.0011
1	rs75991201	157122620	1.05	0.104628957265627	0.89	0.325204496311925	0.358844132679687	0.183409950093433	0.0189	0.011	0.0221	0.0028	0.1868	0.0035	0.0028	0.0548	0.0011	0.131	0.1221	0.0379	0.0022	0.1117	0.0185	0.0036	0.0035	0.0013	0.0017	0.0252	0.0239	0.0255	0.0782	0.0185	0.0863	0.0011
1	rs74818440	157127888	1.04	0.120487900976968	0.89	0.325204496311925	0.339704336032501	0.178661746574528	0.0189	0.011	0.0221	0.0028	0.1868	0.0035	0.0028	0.0548	0.0011	0.1307	0.1218	0.0377	0.0022	0.1121	0.0185	0.0035	0.0035	0.0014	0.0017	0.0253	0.0239	0.0254	0.0781	0.0184	0.0864	0.0011
1	rs6427356	157130566	1.04	0.120487900976968	0.88	0.363814363818289	0.333960017375781	0.166343349520279	0.0188	0.011	0.0221	0.0028	0.1868	0.0035	0.0028	0.0548	0.0011	0.1307	0.1218	0.0377	0.0022	0.1121	0.0185	0.0035	0.0035	0.0014	0.0017	0.0254	0.0239	0.0254	0.0781	0.0184	0.0864	0.0011
1	rs1176544	157133633	1.04	0.120487900976968	0.88	0.363814363818289	0.333187664651304	0.175353651080667	0.0188	0.011	0.0221	0.0028	0.1868	0.0036	0.0028	0.0548	0.0011	0.1307	0.1217	0.0377	0.0022	0.1122	0.0185	0.0035	0.0035	0.0014	0.0017	0.0254	0.024	0.0254	0.078	0.0184	0.0865	0.0011
1	rs115704940	157143672	1.04	0.120487900976968	0.88	0.363814363818289	0.338146798374584	0.228860641011915	0.0188	0.011	0.0221	0.0028	0.1868	0.0036	0.0028	0.0547	0.0011	0.1308	0.1217	0.0376	0.0022	0.1122	0.0185	0.0035	0.0035	0.0014	0.0017	0.0254	0.0239	0.0253	0.078	0.0184	0.0864	0.0011
1	rs114324012	157148481	1.04	0.120487900976968	0.88	0.363814363818289	0.34528978153194	0.229735260309747	0.0188	0.011	0.022	0.0028	0.1868	0.0036	0.0028	0.0547	0.0011	0.1308	0.1218	0.0376	0.0022	0.1122	0.0186	0.0035	0.0035	0.0014	0.0017	0.0255	0.0239	0.0253	0.078	0.0185	0.0863	0.0011
1	rs12025765	157156412	1.05	0.104628957265627	0.88	0.363814363818289	0.209350723874486	0.0576563028099077	0.0202	0.0109	0.0201	0.0033	0.1879	0.0035	0.0031	0.0543	0.0013	0.131	0.1245	0.0361	0.0025	0.1103	0.0182	0.0038	0.0038	0.0016	0.0024	0.0279	0.0239	0.0246	0.0759	0.0174	0.0858	0.0015
1	rs111489345	157157701	1.05	0.104628957265627	0.88	0.363814363818289	0.2153571857779	0.0550885801248002	0.0204	0.0109	0.0198	0.0033	0.1881	0.0034	0.0031	0.0542	0.0013	0.1312	0.1251	0.0358	0.0026	0.1102	0.0181	0.0038	0.0038	0.0016	0.0025	0.0282	0.0238	0.0245	0.0757	0.0171	0.0855	0.0015
1	rs6676790	157161346	1.04	0.120487900976968	0.88	0.363814363818289	0.22887394500028	0.0601418752513562	0.0207	0.0109	0.0194	0.0034	0.1887	0.0033	0.0032	0.0537	0.0013	0.1315	0.1259	0.0355	0.0026	0.1097	0.0179	0.0037	0.0039	0.0016	0.0025	0.0287	0.0238	0.0244	0.0755	0.0168	0.0853	0.0016
1	rs72702611	157163869	1.04	0.120487900976968	0.89	0.325204496311925	0.231742457638215	0.0585015898902488	0.0207	0.0109	0.0194	0.0034	0.1888	0.0033	0.0032	0.0536	0.0013	0.1315	0.126	0.0355	0.0026	0.1097	0.0178	0.0037	0.0039	0.0016	0.0026	0.0287	0.0238	0.0244	0.0755	0.0168	0.0853	0.0016
1	rs4233509	157170463	1.04	0.120487900976968	0.89	0.325204496311925	0.228705826909253	0.0522603661538832	0.0208	0.0109	0.0195	0.0035	0.1889	0.0033	0.0032	0.0535	0.0013	0.1315	0.126	0.0354	0.0026	0.1097	0.0178	0.0038	0.0039	0.0016	0.0025	0.0287	0.0238	0.0244	0.0754	0.0167	0.0851	0.0016
1	rs56254018	157185208	1.04	0.120487900976968	0.92	0.226487429171296	0.232844484169239	0.0478707019911049	0.0208	0.0109	0.0195	0.0035	0.1889	0.0033	0.0032	0.0535	0.0013	0.1316	0.126	0.0354	0.0026	0.1098	0.0178	0.0038	0.0039	0.0016	0.0026	0.0287	0.0237	0.0244	0.0754	0.0167	0.0852	0.0016
1	rs76387000	157185605	1.04	0.120487900976968	0.92	0.226487429171296	0.232335496283785	0.0474529424759865	0.0208	0.0109	0.0195	0.0035	0.1888	0.0033	0.0032	0.0535	0.0013	0.1316	0.126	0.0354	0.0026	0.1098	0.0178	0.0038	0.0039	0.0016	0.0026	0.0287	0.0237	0.0244	0.0754	0.0166	0.0852	0.0016
1	rs1338672	157187711	1.04	0.120487900976968	0.92	0.226487429171296	0.234758687747633	0.0502275636380715	0.0208	0.0108	0.0195	0.0035	0.1888	0.0033	0.0032	0.0535	0.0013	0.1316	0.126	0.0354	0.0026	0.1098	0.0178	0.0038	0.0039	0.0016	0.0026	0.0287	0.0237	0.0245	0.0754	0.0166	0.0852	0.0016
1	rs34246557	157196837	1.04	0.120487900976968	0.92	0.226487429171296	0.305366039444946	0.052446903819743	0.0215	0.0107	0.019	0.0036	0.1897	0.0033	0.0033	0.0526	0.0014	0.1313	0.1279	0.0351	0.0026	0.1095	0.0174	0.0039	0.004	0.0016	0.0029	0.0293	0.0235	0.0235	0.0747	0.016	0.0857	0.0016
1	rs35308759	157197488	1.04	0.120487900976968	0.92	0.226487429171296	0.305316884423813	0.0306216004320394	0.0215	0.0107	0.019	0.0036	0.1897	0.0033	0.0033	0.0526	0.0014	0.1313	0.1279	0.0351	0.0026	0.1095	0.0174	0.0039	0.004	0.0016	0.0029	0.0294	0.0235	0.0236	0.0747	0.016	0.0857	0.0016
1	rs6656933	157197805	1.04	0.120487900976968	0.92	0.226487429171296	0.302424151152673	0.0316554863022853	0.0215	0.0107	0.019	0.0036	0.1897	0.0033	0.0033	0.0526	0.0014	0.1313	0.1279	0.0351	0.0026	0.1095	0.0174	0.0039	0.004	0.0016	0.0029	0.0294	0.0235	0.0236	0.0747	0.016	0.0857	0.0016
1	rs73010250	157201840	1.04	0.120487900976968	0.92	0.226487429171296	0.297118337235991	0.0240981167671086	0.0215	0.0107	0.019	0.0036	0.1896	0.0033	0.0034	0.0525	0.0014	0.131	0.1279	0.035	0.0026	0.1095	0.0174	0.0039	0.0041	0.0016	0.0029	0.0295	0.0235	0.0237	0.0747	0.0159	0.0859	0.0016
1	rs1408556	157202454	1.03	0.13807906481078	0.92	0.226487429171296	0.292438609075241	0.0179429805605506	0.0215	0.0106	0.019	0.0037	0.1893	0.0033	0.0034	0.0524	0.0014	0.1307	0.1279	0.035	0.0026	0.1096	0.0174	0.0038	0.0041	0.0016	0.0029	0.0297	0.0235	0.0239	0.0747	0.0158	0.0863	0.0016
1	rs716708	157206949	1.03	0.13807906481078	0.92	0.226487429171296	0.29008966884969	0.0170829219298048	0.0217	0.0106	0.0188	0.0036	0.1893	0.0033	0.0035	0.0521	0.0015	0.1308	0.1283	0.035	0.0026	0.1093	0.0174	0.0038	0.0041	0.0017	0.003	0.0299	0.0234	0.0237	0.0747	0.0157	0.0866	0.0016
1	rs6672275	157210709	1.03	0.13807906481078	0.92	0.226487429171296	0.28546955497453	0.0167154648821006	0.0217	0.0105	0.0189	0.0037	0.1886	0.0033	0.0036	0.0523	0.0015	0.1308	0.1286	0.0349	0.0026	0.1097	0.0173	0.0038	0.0041	0.0016	0.003	0.0298	0.0235	0.0236	0.0746	0.0155	0.0869	0.0016
1	rs77862022	157216218	1.03	0.13807906481078	0.92	0.226487429171296	0.306842636411971	0.0169722715630761	0.0218	0.0104	0.0187	0.0036	0.1878	0.0033	0.0035	0.0528	0.0016	0.1317	0.1297	0.0352	0.0026	0.1087	0.0171	0.0037	0.004	0.0016	0.003	0.0299	0.0235	0.0233	0.0744	0.0152	0.0872	0.0016
1	rs6695880	157223298	1.03	0.13807906481078	0.92	0.226487429171296	0.309361492075277	0.0159923811496236	0.0219	0.0104	0.0187	0.0036	0.1877	0.0033	0.0035	0.0529	0.0016	0.1318	0.1297	0.0353	0.0026	0.1087	0.0171	0.0037	0.004	0.0016	0.003	0.0299	0.0235	0.0234	0.0744	0.0152	0.0872	0.0016
1	rs78263231	157233305	1.03	0.13807906481078	0.92	0.226487429171296	0.309609024052005	0.0160281599278146	0.0219	0.0104	0.0187	0.0036	0.1877	0.0033	0.0035	0.0529	0.0016	0.1318	0.1297	0.0353	0.0026	0.1087	0.0171	0.0036	0.004	0.0016	0.003	0.0299	0.0235	0.0233	0.0744	0.0152	0.0872	0.0016
1	rs12030118	157239106	1.03	0.13807906481078	0.92	0.226487429171296	0.314781361819639	0.0167520334009652	0.0219	0.0103	0.0187	0.0035	0.1877	0.0033	0.0035	0.053	0.0016	0.132	0.1298	0.0353	0.0026	0.1086	0.0171	0.0036	0.004	0.0016	0.0029	0.0299	0.0234	0.0233	0.0744	0.0152	0.0874	0.0016
1	rs112435039	157240301	1.03	0.13807906481078	0.92	0.226487429171296	0.317886338440811	0.0163519484473983	0.0219	0.0103	0.0187	0.0035	0.1877	0.0033	0.0035	0.053	0.0016	0.132	0.1297	0.0353	0.0026	0.1086	0.0171	0.0036	0.004	0.0016	0.0029	0.0299	0.0234	0.0233	0.0744	0.0152	0.0874	0.0016
1	rs35477982	157240942	1.03	0.13807906481078	0.92	0.226487429171296	0.320452434942407	0.0159566419469224	0.0219	0.0103	0.0187	0.0035	0.1877	0.0033	0.0035	0.053	0.0016	0.132	0.1297	0.0353	0.0026	0.1086	0.0171	0.0036	0.004	0.0016	0.0029	0.0299	0.0234	0.0233	0.0744	0.0152	0.0874	0.0016
1	rs12079878	157244089	1.03	0.13807906481078	0.92	0.226487429171296	0.321663755119593	0.0156014283986724	0.022	0.0103	0.0187	0.0035	0.1875	0.0033	0.0035	0.0531	0.0016	0.1322	0.1298	0.0352	0.0026	0.1085	0.0171	0.0036	0.004	0.0016	0.003	0.0299	0.0234	0.0233	0.0743	0.0152	0.0874	0.0016
1	rs12122011	157253218	1.02	0.157502178544443	0.92	0.226487429171296	0.386200221381087	0.0159923811496236	0.022	0.0103	0.0186	0.0034	0.1874	0.0033	0.0035	0.0534	0.0016	0.1325	0.1301	0.0357	0.0027	0.1081	0.0171	0.0036	0.0039	0.0016	0.003	0.0298	0.0233	0.0232	0.074	0.0152	0.0875	0.0015
1	rs111384547	157256182	1.02	0.157502178544443	0.92	0.226487429171296	0.390877525301798	0.0158496618750186	0.022	0.0103	0.0186	0.0033	0.1874	0.0033	0.0035	0.0535	0.0016	0.1325	0.1302	0.0358	0.0027	0.1079	0.0172	0.0036	0.0039	0.0016	0.003	0.0298	0.0233	0.0231	0.074	0.0151	0.0874	0.0015
1	rs11581297	157257952	1.02	0.157502178544443	0.92	0.226487429171296	0.404397766962355	0.0158496618750186	0.0221	0.0103	0.0186	0.0033	0.1874	0.0033	0.0035	0.0535	0.0016	0.1326	0.1302	0.0359	0.0027	0.1079	0.0172	0.0036	0.0039	0.0016	0.003	0.0297	0.0233	0.023	0.074	0.0151	0.0874	0.0015
1	rs61802360	157258110	1.02	0.157502178544443	0.92	0.226487429171296	0.405307335930595	0.0160281599278146	0.0221	0.0103	0.0186	0.0033	0.1874	0.0033	0.0035	0.0535	0.0016	0.1326	0.1303	0.0359	0.0027	0.1078	0.0172	0.0036	0.0039	0.0016	0.003	0.0297	0.0233	0.023	0.074	0.0151	0.0874	0.0015
1	rs10908550	157258242	1.02	0.157502178544443	0.92	0.226487429171296	0.407015539885166	0.0161716706283746	0.0221	0.0103	0.0186	0.0033	0.1874	0.0033	0.0035	0.0535	0.0016	0.1326	0.1303	0.0359	0.0027	0.1079	0.0172	0.0036	0.0039	0.0016	0.003	0.0297	0.0233	0.023	0.074	0.0151	0.0873	0.0015
1	rs12088155	157259757	1.02	0.157502178544443	0.92	0.226487429171296	0.381496253429383	0.0157785398569562	0.0221	0.0103	0.0185	0.0033	0.1872	0.0033	0.0035	0.0535	0.0016	0.1328	0.1305	0.0357	0.0027	0.1074	0.0171	0.0036	0.0039	0.0017	0.003	0.0299	0.0233	0.0229	0.0738	0.0156	0.0875	0.0016
1	rs7544297	157261872	1.02	0.157502178544443	0.93	0.198940398764014	0.373812343388196	0.0166059957971695	0.0221	0.0103	0.0185	0.0033	0.1873	0.0033	0.0035	0.0535	0.0016	0.1329	0.1305	0.0357	0.0027	0.1072	0.017	0.0036	0.004	0.0017	0.003	0.0299	0.0233	0.0228	0.0737	0.0156	0.0875	0.0016
1	rs34221601	157262606	1.02	0.157502178544443	0.93	0.198940398764014	0.372830184454429	0.0161357336318064	0.022	0.0103	0.0185	0.0033	0.1873	0.0033	0.0035	0.0535	0.0016	0.1329	0.1305	0.0358	0.0027	0.1072	0.017	0.0036	0.004	0.0017	0.003	0.0299	0.0233	0.0228	0.0737	0.0157	0.0875	0.0016
1	rs75531058	157262755	1.02	0.157502178544443	0.93	0.198940398764014	0.372503090820129	0.0159923811496236	0.022	0.0103	0.0185	0.0033	0.1873	0.0033	0.0035	0.0535	0.0016	0.1329	0.1305	0.0358	0.0027	0.1072	0.017	0.0036	0.004	0.0017	0.003	0.0299	0.0233	0.0228	0.0737	0.0157	0.0875	0.0016
1	rs72702696	157271757	1.02	0.157502178544443	0.93	0.198940398764014	0.379402761756163	0.0225937199050502	0.0221	0.0102	0.0181	0.0034	0.1867	0.0033	0.0037	0.0537	0.0017	0.1333	0.1313	0.0358	0.0026	0.1062	0.0171	0.0036	0.004	0.0017	0.003	0.0301	0.0231	0.0225	0.0734	0.0157	0.0881	0.0015
1	rs72702698	157271953	1.02	0.157502178544443	0.93	0.198940398764014	0.372067193673281	0.0233186363189109	0.0222	0.0102	0.018	0.0034	0.1865	0.0034	0.0037	0.0538	0.0016	0.1334	0.1314	0.0358	0.0026	0.1061	0.0171	0.0036	0.004	0.0017	0.003	0.0301	0.0231	0.0224	0.0734	0.0157	0.0882	0.0015
1	rs72702699	157272690	1.02	0.157502178544443	0.93	0.198940398764014	0.366910826369228	0.0239238420619822	0.0225	0.0102	0.0177	0.0034	0.1856	0.0034	0.0039	0.0541	0.0016	0.1338	0.132	0.0359	0.0025	0.1054	0.0171	0.0036	0.004	0.0018	0.003	0.0301	0.0229	0.0224	0.0733	0.0159	0.0886	0.0015
1	rs114169866	157272933	1.02	0.157502178544443	0.93	0.198940398764014	0.367830844540262	0.02388036763644	0.0226	0.0102	0.0175	0.0034	0.1851	0.0034	0.0039	0.0542	0.0016	0.1341	0.1323	0.0359	0.0025	0.1051	0.0171	0.0036	0.004	0.0018	0.003	0.0301	0.0229	0.0224	0.0732	0.016	0.0887	0.0015
1	rs4661115	157273715	1.01	0.178854520006857	0.93	0.198940398764014	0.376109166564785	0.0202034593411173	0.0231	0.0103	0.017	0.0035	0.1836	0.0035	0.0041	0.0546	0.0016	0.1349	0.1332	0.036	0.0024	0.1043	0.017	0.0036	0.004	0.0018	0.0029	0.0301	0.0227	0.0222	0.0729	0.0162	0.0892	0.0015
1	rs79271885	157276797	1.01	0.178854520006857	0.93	0.198940398764014	0.388646686409952	0.0228483206151456	0.0234	0.0103	0.0168	0.0035	0.1828	0.0036	0.0042	0.0547	0.0016	0.1352	0.1335	0.036	0.0023	0.1039	0.017	0.0036	0.004	0.0018	0.0029	0.0301	0.0226	0.0221	0.0727	0.0164	0.0894	0.0015
1	rs58126581	157279490	1.01	0.178854520006857	0.93	0.198940398764014	0.390430841312955	0.0248455005506537	0.0234	0.0103	0.0168	0.0035	0.1828	0.0036	0.0042	0.0547	0.0016	0.1353	0.1336	0.036	0.0024	0.1039	0.017	0.0036	0.004	0.0018	0.0029	0.0301	0.0226	0.0222	0.0727	0.0164	0.0894	0.0015
1	rs991707	157279561	1.01	0.178854520006857	0.93	0.198940398764014	0.39104509831524	0.0243606587246182	0.0234	0.0103	0.0168	0.0035	0.1828	0.0036	0.0042	0.0547	0.0016	0.1353	0.1336	0.036	0.0024	0.1039	0.017	0.0036	0.004	0.0018	0.0029	0.03	0.0226	0.0222	0.0727	0.0164	0.0894	0.0015
1	rs79079297	157292678	1.01	0.178854520006857	0.93	0.198940398764014	0.395808064931667	0.0271524720398265	0.0235	0.0102	0.0167	0.0035	0.1827	0.0036	0.0042	0.0548	0.0016	0.1356	0.1337	0.036	0.0024	0.1038	0.0169	0.0036	0.0041	0.0017	0.0029	0.03	0.0225	0.0223	0.0726	0.0164	0.0895	0.0015
1	rs1018615	157305533	1.01	0.178854520006857	0.93	0.198940398764014	0.395527085424196	0.0247128204185027	0.0236	0.0102	0.0167	0.0035	0.1826	0.0036	0.0042	0.0549	0.0015	0.1357	0.1337	0.036	0.0023	0.1038	0.0169	0.0036	0.0041	0.0016	0.0028	0.0299	0.0225	0.0223	0.0726	0.0164	0.0895	0.0015
1	rs12124347	157316012	1.01	0.178854520006857	0.93	0.198940398764014	0.406787571276156	0.0261908178568244	0.0237	0.0102	0.0167	0.0035	0.1826	0.0036	0.0042	0.0549	0.0015	0.1358	0.1337	0.036	0.0023	0.1037	0.0169	0.0036	0.0041	0.0016	0.0028	0.0299	0.0225	0.0223	0.0725	0.0165	0.0895	0.0015
1	rs4661028	157322310	1.01	0.178854520006857	0.93	0.198940398764014	0.399131212605746	0.0253348796135984	0.0238	0.0102	0.0166	0.0036	0.1823	0.0036	0.0042	0.0551	0.0015	0.1361	0.1337	0.0359	0.0023	0.1035	0.0169	0.0036	0.004	0.0015	0.0028	0.0299	0.0225	0.0224	0.0724	0.0167	0.0895	0.0014
1	rs12077058	157324683	1.01	0.178854520006857	0.93	0.198940398764014	0.39687670391386	0.0267841997551785	0.0242	0.0101	0.0165	0.0036	0.1819	0.0036	0.0043	0.0553	0.0015	0.1363	0.1336	0.0358	0.0022	0.1033	0.0169	0.0036	0.004	0.0015	0.0027	0.03	0.0225	0.0225	0.0725	0.0167	0.0896	0.0014
1	rs116044060	157331005	1	0.202230525110681	0.93	0.198940398764014	0.412104383964788	0.0186690759947514	0.0253	0.0101	0.0164	0.0036	0.1806	0.0038	0.0045	0.0562	0.0014	0.1369	0.1332	0.0357	0.0022	0.1025	0.0168	0.0034	0.0041	0.0015	0.0027	0.0301	0.0219	0.023	0.072	0.017	0.0899	0.0014
1	rs2224901	157331407	1	0.202230525110681	0.94	0.173887076546345	0.472417810375077	0.0300864075454566	0.0254	0.0102	0.0164	0.0036	0.1807	0.0036	0.0045	0.0563	0.0014	0.1369	0.1331	0.0358	0.0022	0.1025	0.0168	0.0034	0.0041	0.0015	0.0027	0.0299	0.0219	0.0232	0.072	0.0171	0.0899	0.0014
1	rs12753904	157331599	1	0.202230525110681	0.94	0.173887076546345	0.47162056472349	0.0286965491729155	0.0254	0.0102	0.0164	0.0036	0.1808	0.0036	0.0045	0.0563	0.0014	0.1369	0.1331	0.0357	0.0022	0.1023	0.0168	0.0034	0.0041	0.0015	0.0027	0.03	0.0219	0.0232	0.072	0.0171	0.0899	0.0014
1	rs9426973	157345121	1	0.202230525110681	0.94	0.173887076546345	0.537643532799111	0.066618092830441	0.0264	0.0102	0.0166	0.0035	0.1795	0.0039	0.0048	0.0561	0.0014	0.138	0.1339	0.0357	0.0022	0.1023	0.0168	0.0035	0.0042	0.0013	0.0025	0.0297	0.0219	0.0228	0.0713	0.0171	0.0894	0.0013
1	rs28508159	157346237	1	0.202230525110681	0.94	0.173887076546345	0.544584128797569	0.0554705311692751	0.027	0.0102	0.0172	0.0036	0.1791	0.0042	0.0049	0.0562	0.0014	0.1381	0.1339	0.0356	0.0022	0.1023	0.0168	0.0036	0.0043	0.0014	0.0024	0.0296	0.0219	0.0227	0.0712	0.0172	0.0882	0.0013
1	rs12410496	157347856	1	0.202230525110681	0.94	0.173887076546345	0.550840159025593	0.0746651251279482	0.0279	0.01	0.018	0.0038	0.1789	0.0046	0.0051	0.0561	0.0014	0.1381	0.1333	0.0355	0.0022	0.1024	0.0168	0.0037	0.0043	0.0015	0.0022	0.0293	0.0219	0.0225	0.071	0.0173	0.0874	0.0013
1	rs4661142	157348712	0.99	0.227721472602965	0.94	0.173887076546345	0.576266883495424	0.0995284336681809	0.0278	0.01	0.0183	0.0039	0.1787	0.0047	0.0052	0.0562	0.0014	0.1381	0.1328	0.0356	0.0022	0.1024	0.0168	0.0038	0.0044	0.0015	0.0021	0.0293	0.0219	0.0224	0.071	0.0174	0.0874	0.0013
1	rs11579828	157349454	0.99	0.227721472602965	0.94	0.173887076546345	0.576334325868164	0.0987998293315967	0.0278	0.01	0.0183	0.0039	0.1786	0.0048	0.0052	0.0562	0.0013	0.1381	0.1326	0.0356	0.0022	0.1024	0.0168	0.0038	0.0044	0.0015	0.0021	0.0293	0.0219	0.0224	0.0709	0.0174	0.0875	0.0013
1	rs6670241	157350635	0.99	0.227721472602965	0.94	0.173887076546345	0.576469221648229	0.0966266183273808	0.0278	0.01	0.0183	0.0039	0.1786	0.0048	0.0052	0.0561	0.0013	0.1381	0.1326	0.0356	0.0022	0.1024	0.0168	0.0038	0.0044	0.0015	0.0021	0.0293	0.0219	0.0224	0.071	0.0174	0.0875	0.0013
1	rs3968368	157351481	0.99	0.227721472602965	0.94	0.173887076546345	0.578832278413825	0.0973489153999478	0.0278	0.01	0.0183	0.0039	0.1786	0.0048	0.0053	0.0561	0.0013	0.1381	0.1326	0.0356	0.0022	0.1024	0.0168	0.0038	0.0044	0.0015	0.0021	0.0293	0.0219	0.0224	0.071	0.0174	0.0875	0.0013
1	rs6688204	157352605	0.99	0.227721472602965	0.94	0.173887076546345	0.550114053403893	0.0764802456905709	0.0278	0.01	0.0183	0.0039	0.1785	0.0048	0.0053	0.0562	0.0013	0.1381	0.1326	0.0356	0.0022	0.1024	0.0168	0.0038	0.0044	0.0015	0.0021	0.0293	0.0219	0.0224	0.0709	0.0174	0.0875	0.0013
1	rs12043295	157361577	0.99	0.227721472602965	0.94	0.173887076546345	0.61155304688902	0.109945540879204	0.0283	0.0099	0.0184	0.004	0.1781	0.0051	0.0054	0.0559	0.0014	0.1387	0.1325	0.0355	0.0022	0.1022	0.0169	0.0039	0.0045	0.0015	0.002	0.0291	0.0219	0.0223	0.0709	0.0174	0.087	0.0014
1	rs4483398	157375579	0.99	0.227721472602965	0.94	0.173887076546345	0.623250050803764	0.122331128548904	0.0285	0.0098	0.0184	0.0041	0.1779	0.0053	0.0056	0.056	0.0014	0.1386	0.1324	0.0354	0.0022	0.1021	0.0168	0.004	0.0045	0.0016	0.0018	0.029	0.0219	0.0222	0.071	0.0172	0.0873	0.0014
1	rs35219450	157386812	0.99	0.227721472602965	0.94	0.173887076546345	0.671914309580972	0.107763259196691	0.0288	0.0096	0.0185	0.0042	0.1776	0.0056	0.0058	0.0563	0.0013	0.1385	0.132	0.0353	0.0023	0.1017	0.0168	0.004	0.0045	0.0016	0.0015	0.029	0.0218	0.0219	0.0713	0.017	0.0877	0.0014
1	rs61800509	157389211	0.99	0.227721472602965	0.95	0.15120882267165	0.712831431308929	0.14958709986727	0.0288	0.0096	0.0185	0.0042	0.1775	0.0057	0.0059	0.0564	0.0013	0.1385	0.132	0.0353	0.0023	0.1017	0.0169	0.004	0.0045	0.0017	0.0015	0.0291	0.0218	0.0219	0.0714	0.0169	0.0877	0.0014
1	rs10737172	157392437	0.99	0.227721472602965	0.95	0.15120882267165	0.710826749452129	0.14451726923519	0.0289	0.0096	0.0186	0.0042	0.1774	0.0057	0.0059	0.0563	0.0013	0.1386	0.132	0.0353	0.0024	0.1016	0.0169	0.004	0.0045	0.0017	0.0014	0.029	0.0218	0.0219	0.0715	0.0169	0.0877	0.0014
1	rs61800511	157397189	0.99	0.227721472602965	0.95	0.15120882267165	0.675899190328592	0.146856569611535	0.0289	0.0096	0.0186	0.0043	0.1773	0.0057	0.0059	0.0563	0.0013	0.1386	0.1319	0.0352	0.0024	0.1017	0.0168	0.004	0.0045	0.0016	0.0014	0.029	0.0218	0.0218	0.0714	0.0168	0.0879	0.0014
1	rs12132434	157400047	0.99	0.227721472602965	0.95	0.15120882267165	0.702095022534808	0.189533211808396	0.0291	0.0096	0.0186	0.0044	0.1768	0.006	0.0059	0.0563	0.0012	0.1383	0.1322	0.035	0.0024	0.1019	0.0167	0.0041	0.0046	0.0017	0.0014	0.0288	0.0221	0.0216	0.0712	0.0165	0.0885	0.0014
1	rs2225573	157419719	0.99	0.227721472602965	0.95	0.15120882267165	0.75497150504529	0.17196779159252	0.0294	0.0095	0.0186	0.0046	0.1761	0.0062	0.006	0.056	0.0012	0.1385	0.1323	0.0348	0.0025	0.1021	0.0166	0.0042	0.0046	0.0018	0.0013	0.0287	0.0223	0.0214	0.0712	0.0161	0.0888	0.0014
1	rs12139341	157421291	0.99	0.227721472602965	0.95	0.15120882267165	0.773587244884428	0.185851008116084	0.0294	0.0095	0.0186	0.0046	0.1758	0.0062	0.006	0.056	0.0012	0.1388	0.1323	0.0348	0.0025	0.1021	0.0166	0.0042	0.0046	0.0018	0.0013	0.0287	0.0223	0.0214	0.0712	0.0161	0.0888	0.0014
1	rs115322900	157434626	0.99	0.227721472602965	0.95	0.15120882267165	0.784789439694267	0.146200197156492	0.0294	0.0095	0.0186	0.0046	0.1759	0.0062	0.006	0.056	0.0011	0.1389	0.1324	0.0348	0.0025	0.102	0.0167	0.0042	0.0047	0.0018	0.0013	0.0287	0.0223	0.0214	0.071	0.0161	0.0889	0.0014
1	rs6686423	157437510	0.99	0.227721472602965	0.95	0.15120882267165	0.81684124234765	0.173259675658703	0.0294	0.0095	0.0186	0.0046	0.1759	0.0062	0.006	0.0561	0.0011	0.1389	0.1324	0.0348	0.0026	0.102	0.0167	0.0042	0.0047	0.0018	0.0013	0.0287	0.0223	0.0214	0.0709	0.016	0.089	0.0014
1	rs10908568	157437596	0.99	0.227721472602965	0.95	0.15120882267165	0.816052914850976	0.16663773850418	0.0294	0.0095	0.0186	0.0046	0.1759	0.0062	0.006	0.0561	0.0011	0.1389	0.1324	0.0348	0.0026	0.102	0.0167	0.0042	0.0047	0.0018	0.0013	0.0287	0.0223	0.0214	0.0709	0.016	0.089	0.0014
1	rs115387026	157440445	0.99	0.227721472602965	0.95	0.15120882267165	0.800355244283711	0.13859106180516	0.0294	0.0095	0.0186	0.0047	0.1758	0.0062	0.006	0.0561	0.0011	0.1389	0.1323	0.0348	0.0026	0.102	0.0167	0.0042	0.0047	0.0018	0.0012	0.0287	0.0224	0.0214	0.0709	0.016	0.0889	0.0014
1	rs78893050	157440689	0.99	0.227721472602965	0.96	0.130782650589638	0.805912870852432	0.141635488226856	0.0294	0.0095	0.0186	0.0047	0.1758	0.0062	0.0061	0.0561	0.0011	0.1389	0.1323	0.0348	0.0026	0.102	0.0167	0.0042	0.0047	0.0018	0.0012	0.0287	0.0224	0.0214	0.0708	0.016	0.0889	0.0014
1	rs12132012	157443532	0.99	0.227721472602965	0.96	0.130782650589638	0.794113043775046	0.116764586706999	0.0295	0.0095	0.0186	0.0047	0.1757	0.0062	0.0061	0.0561	0.0011	0.1388	0.1322	0.0345	0.003	0.102	0.0167	0.0042	0.0047	0.0018	0.0012	0.0286	0.0224	0.0215	0.0708	0.016	0.0887	0.0014
1	rs2001967	157446892	0.99	0.227721472602965	0.96	0.130782650589638	0.769510149134279	0.0698895715461525	0.0295	0.0095	0.0187	0.0048	0.1756	0.0062	0.0061	0.056	0.0012	0.1388	0.1322	0.0345	0.003	0.1019	0.0168	0.0042	0.0047	0.0018	0.0012	0.0286	0.0225	0.0215	0.0708	0.016	0.0886	0.0015
1	rs12719996	157459416	0.98	0.255415240389183	0.96	0.130782650589638	0.984756134663126	0.188098317716734	0.0312	0.01	0.019	0.0055	0.1726	0.0066	0.0066	0.0557	0.0014	0.1374	0.1345	0.0337	0.0032	0.1011	0.0174	0.0043	0.0054	0.0019	0.0013	0.0279	0.0229	0.0209	0.0708	0.0157	0.0874	0.0018
1	rs6703869	157463209	0.98	0.255415240389183	0.96	0.130782650589638	1.08498868783494	0.152621024875718	0.0319	0.0102	0.0192	0.0057	0.1715	0.0068	0.0067	0.0551	0.0015	0.1373	0.136	0.0333	0.0033	0.101	0.0177	0.0044	0.0056	0.0019	0.0014	0.0279	0.0228	0.0206	0.0706	0.0151	0.0867	0.0019
1	rs111764988	157464091	0.98	0.255415240389183	0.96	0.130782650589638	1.07763644084414	0.143678453793877	0.0319	0.0102	0.0192	0.0057	0.1716	0.0069	0.0067	0.0551	0.0015	0.1373	0.1362	0.0333	0.0033	0.101	0.0177	0.0044	0.0056	0.0019	0.0014	0.0279	0.0228	0.0206	0.0704	0.0151	0.0865	0.0019
1	rs115316776	157464270	0.98	0.255415240389183	0.96	0.130782650589638	1.28439546890015	0.169888028207059	0.032	0.0101	0.0193	0.0056	0.1715	0.0068	0.0075	0.055	0.0015	0.1372	0.1363	0.0333	0.0033	0.1009	0.0176	0.0044	0.0056	0.0019	0.0014	0.0278	0.0227	0.0206	0.0705	0.0151	0.0863	0.0019
1	rs112224416	157466026	0.97	0.285396128624663	0.96	0.130782650589638	1.32154833115873	0.191486491249225	0.0321	0.0101	0.0193	0.0057	0.1714	0.0068	0.0075	0.055	0.0015	0.1371	0.1366	0.0332	0.0034	0.1009	0.0177	0.0044	0.0056	0.002	0.0014	0.0278	0.0227	0.0206	0.0704	0.015	0.0862	0.0019
1	rs35290310	157467490	0.98	0.255415240389183	0.96	0.130782650589638	1.30740190102096	0.175753492053832	0.0324	0.0102	0.0193	0.0057	0.1714	0.0068	0.0075	0.0545	0.0015	0.1376	0.1367	0.0328	0.0034	0.1009	0.0177	0.0044	0.0056	0.0019	0.0014	0.0278	0.0227	0.0205	0.0703	0.015	0.0861	0.0019
1	rs11264746	157468198	0.97	0.285396128624663	0.96	0.130782650589638	1.32298530984696	0.183207028072746	0.0325	0.0103	0.0193	0.0057	0.1713	0.0068	0.0075	0.0543	0.0014	0.1377	0.1368	0.0328	0.0034	0.1008	0.0177	0.0044	0.0056	0.0019	0.0014	0.0279	0.0227	0.0205	0.0702	0.015	0.0861	0.0019
1	rs12139601	157471969	0.98	0.255415240389183	0.96	0.130782650589638	1.34953086851571	0.196035857813429	0.033	0.0103	0.0193	0.0057	0.171	0.0068	0.0074	0.0543	0.0014	0.1381	0.1371	0.0326	0.0033	0.1005	0.0178	0.0044	0.0057	0.0019	0.0014	0.028	0.0226	0.0205	0.0699	0.0149	0.0861	0.0019
1	rs7340113	157474737	0.98	0.255415240389183	0.96	0.130782650589638	1.34152704790975	0.199262679447104	0.0332	0.0103	0.0195	0.0056	0.1707	0.0068	0.0073	0.0543	0.0014	0.1384	0.1375	0.0324	0.0033	0.1006	0.0178	0.0044	0.0056	0.0019	0.0014	0.028	0.0225	0.0208	0.0691	0.015	0.0862	0.0019
1	rs74874395	157478041	0.98	0.255415240389183	0.96	0.130782650589638	1.29606938600255	0.200098280091816	0.0336	0.0102	0.0195	0.0055	0.1701	0.0067	0.0071	0.0543	0.0014	0.1388	0.1379	0.0322	0.0032	0.1007	0.018	0.0042	0.0055	0.0019	0.0013	0.0281	0.0223	0.0206	0.069	0.0153	0.0864	0.0018
1	rs16838649	157479092	1	0.202230525110681	0.96	0.130782650589638	1.17283362832592	0.155006416924415	0.0349	0.0101	0.0195	0.0049	0.1686	0.0062	0.0061	0.0543	0.0011	0.1401	0.1398	0.0312	0.0026	0.1015	0.019	0.0037	0.0051	0.0017	0.001	0.0291	0.0213	0.0202	0.0684	0.0171	0.0868	0.0015
1	rs41273445	157479180	1	0.202230525110681	0.96	0.130782650589638	1.22254199100939	0.141728119479698	0.0352	0.0101	0.0195	0.0047	0.1688	0.0062	0.006	0.0543	0.0011	0.1402	0.14	0.0312	0.0026	0.1015	0.0191	0.0037	0.005	0.0017	0.001	0.0291	0.0211	0.0201	0.0684	0.0172	0.0866	0.0015
1	rs12135411	157482887	1	0.202230525110681	0.96	0.130782650589638	1.3539744377833	0.0577211380326175	0.0361	0.0099	0.0194	0.0043	0.1701	0.0057	0.0052	0.0549	8e-04	0.1411	0.1404	0.0304	0.0019	0.1018	0.02	0.0033	0.0047	0.0014	8e-04	0.0291	0.0206	0.0195	0.0688	0.0182	0.0863	0.001
1	rs116064503	157483563	1	0.202230525110681	0.96	0.130782650589638	1.36568915218236	0.0512703801596862	0.0361	0.0099	0.0194	0.0042	0.1701	0.0057	0.0051	0.0549	8e-04	0.1411	0.1405	0.0304	0.0019	0.1019	0.02	0.0033	0.0047	0.0014	8e-04	0.0291	0.0205	0.0194	0.0688	0.0183	0.0863	0.001
1	rs3843307	157484575	1	0.202230525110681	0.96	0.130782650589638	1.35436109476378	0.0507171370080232	0.0362	0.0099	0.0194	0.0041	0.1702	0.0057	0.0051	0.055	8e-04	0.1411	0.1407	0.0304	0.0019	0.102	0.0201	0.0032	0.0046	0.0014	8e-04	0.0291	0.0205	0.0194	0.0688	0.0184	0.0862	0.001
1	rs3811036	157485275	1	0.202230525110681	0.96	0.130782650589638	1.38386804164889	0.0657248103554175	0.0363	0.0098	0.0194	0.004	0.1707	0.0056	0.0049	0.0552	7e-04	0.1409	0.1412	0.0303	0.0018	0.1021	0.0201	0.0032	0.0045	0.0013	7e-04	0.0287	0.0203	0.0193	0.0685	0.0185	0.0867	9e-04
1	rs60516051	157485429	1	0.202230525110681	0.96	0.130782650589638	1.39411480186475	0.0627391045652538	0.0363	0.0098	0.0194	0.004	0.1707	0.0056	0.0049	0.0552	7e-04	0.1409	0.1413	0.0303	0.0018	0.1022	0.0202	0.0032	0.0045	0.0013	7e-04	0.0287	0.0203	0.0193	0.0684	0.0185	0.0869	9e-04
1	rs3811034	157489208	1	0.202230525110681	0.96	0.130782650589638	1.42216754721526	0.0707352835858344	0.0366	0.0098	0.0194	0.0038	0.1712	0.0054	0.0044	0.0556	6e-04	0.1409	0.1423	0.03	0.0016	0.102	0.0205	0.0031	0.0043	0.0012	7e-04	0.029	0.0199	0.0191	0.0678	0.0185	0.0873	9e-04
1	rs3811033	157489307	1	0.202230525110681	0.96	0.130782650589638	1.4220690992443	0.0728679626828336	0.0366	0.0098	0.0194	0.0038	0.1712	0.0054	0.0044	0.0556	6e-04	0.1409	0.1424	0.03	0.0016	0.102	0.0205	0.0031	0.0043	0.0012	7e-04	0.029	0.0199	0.0191	0.0678	0.0185	0.0873	9e-04
1	rs1332714	157489516	1	0.202230525110681	0.96	0.130782650589638	1.4220690992443	0.0797922432827434	0.0366	0.0098	0.0194	0.0038	0.1712	0.0054	0.0044	0.0556	6e-04	0.1409	0.1424	0.0299	0.0016	0.102	0.0205	0.0031	0.0043	0.0012	7e-04	0.029	0.0199	0.0191	0.0678	0.0185	0.0873	9e-04
1	rs3827757	157489535	1	0.202230525110681	0.96	0.130782650589638	1.42462956761662	0.0786818857989365	0.0366	0.0098	0.0194	0.0038	0.1711	0.0054	0.0044	0.0556	6e-04	0.1409	0.1423	0.0299	0.0017	0.102	0.0205	0.0031	0.0043	0.0012	7e-04	0.029	0.0199	0.0191	0.0678	0.0185	0.0873	9e-04
1	rs34273689	157494106	1	0.202230525110681	0.96	0.130782650589638	1.40194076891373	0.0738002367806995	0.0367	0.0098	0.0194	0.0038	0.1712	0.0053	0.0044	0.0557	6e-04	0.1406	0.1426	0.0297	0.0017	0.1022	0.0206	0.0031	0.0043	0.0012	6e-04	0.029	0.0198	0.0191	0.0679	0.0184	0.0874	9e-04
1	rs2317052	157501930	1	0.202230525110681	0.96	0.130782650589638	1.39646087739419	0.0922587702781555	0.0367	0.0098	0.0194	0.0038	0.1713	0.0053	0.0043	0.0557	6e-04	0.1405	0.1427	0.0296	0.0017	0.1022	0.0206	0.0031	0.0043	0.0013	6e-04	0.029	0.0197	0.0191	0.0679	0.0184	0.0874	9e-04
1	rs73011567	157504422	1	0.202230525110681	0.96	0.130782650589638	1.39382164586627	0.0887448420242595	0.0367	0.0098	0.0194	0.0038	0.1713	0.0053	0.0043	0.0558	6e-04	0.1404	0.1427	0.0296	0.0017	0.1023	0.0206	0.0031	0.0043	0.0013	6e-04	0.029	0.0197	0.0191	0.0679	0.0184	0.0875	9e-04
1	rs77241354	157508726	1	0.202230525110681	0.96	0.130782650589638	1.39489666359891	0.0929680434291591	0.0367	0.0098	0.0194	0.0038	0.1713	0.0053	0.0043	0.0559	6e-04	0.1404	0.1428	0.0296	0.0018	0.1023	0.0206	0.003	0.0042	0.0013	6e-04	0.029	0.0197	0.0192	0.068	0.0183	0.0875	9e-04
1	rs6427384	157508882	1	0.202230525110681	0.96	0.130782650589638	1.39812357051795	0.0924162006216931	0.0367	0.0098	0.0194	0.0038	0.1713	0.0053	0.0043	0.0559	6e-04	0.1404	0.1428	0.0296	0.0018	0.1023	0.0206	0.003	0.0042	0.0013	6e-04	0.029	0.0197	0.0192	0.068	0.0183	0.0876	9e-04
1	rs2012199	157509025	1	0.202230525110681	0.96	0.130782650589638	1.39616753752195	0.0920228242190102	0.0367	0.0098	0.0194	0.0038	0.1712	0.0053	0.0043	0.0559	6e-04	0.1404	0.1428	0.0295	0.0018	0.1023	0.0206	0.0029	0.0042	0.0013	7e-04	0.029	0.0197	0.0192	0.068	0.0183	0.0876	9e-04
1	rs10796980	157513716	1	0.202230525110681	0.96	0.130782650589638	1.38659775060678	0.115817726184266	0.0367	0.0097	0.0194	0.0038	0.1714	0.0054	0.0043	0.0561	6e-04	0.1401	0.143	0.0293	0.0017	0.1025	0.0206	0.0029	0.0042	0.0013	7e-04	0.029	0.0194	0.0191	0.0681	0.0182	0.0875	9e-04
1	rs12036228	157514091	1	0.202230525110681	0.96	0.130782650589638	1.37724712487265	0.131041660402904	0.0367	0.0097	0.0194	0.0038	0.1715	0.0054	0.0043	0.0561	6e-04	0.14	0.1431	0.0292	0.0018	0.1026	0.0207	0.003	0.0043	0.0013	7e-04	0.029	0.0194	0.0191	0.0681	0.0182	0.0875	0.001
1	rs6679793	157514097	1	0.202230525110681	0.97	0.112481740502774	1.37714984709544	0.13032226683604	0.0367	0.0097	0.0194	0.0038	0.1715	0.0054	0.0043	0.0561	6e-04	0.14	0.1431	0.0292	0.0018	0.1026	0.0207	0.003	0.0043	0.0013	7e-04	0.029	0.0194	0.0191	0.0681	0.0182	0.0875	0.001
1	rs12731331	157523550	1	0.202230525110681	0.97	0.112481740502774	1.40713445236416	0.127459408191654	0.0368	0.0097	0.0193	0.0037	0.1715	0.0054	0.0042	0.0564	6e-04	0.1402	0.1433	0.0292	0.0017	0.1026	0.0206	0.003	0.0042	0.0013	6e-04	0.029	0.0193	0.0191	0.0682	0.0181	0.0875	9e-04
1	rs849830	157534853	1	0.202230525110681	0.97	0.112481740502774	1.42138003422023	0.122857982015617	0.0368	0.0097	0.0193	0.0037	0.1715	0.0054	0.0042	0.0564	6e-04	0.1402	0.1433	0.0292	0.0017	0.1026	0.0206	0.003	0.0042	0.0013	6e-04	0.029	0.0192	0.0191	0.0682	0.018	0.0876	9e-04
1	rs10489671	157538725	1	0.202230525110681	0.97	0.112481740502774	1.42876931369459	0.117541461267201	0.0368	0.0097	0.0193	0.0036	0.1715	0.0053	0.0042	0.0565	6e-04	0.1402	0.1434	0.0291	0.0017	0.1027	0.0206	0.003	0.0042	0.0013	6e-04	0.029	0.0192	0.019	0.0682	0.0181	0.0876	9e-04
1	rs2779160	157550950	1.01	0.178854520006857	0.97	0.112481740502774	1.54615763026711	0.0689781582488729	0.0371	0.0095	0.0188	0.0029	0.1726	0.005	0.0034	0.058	4e-04	0.1409	0.1441	0.0282	0.0014	0.1039	0.0205	0.0029	0.0038	0.0012	5e-04	0.0295	0.0193	0.0184	0.0681	0.0174	0.0876	7e-04
1	rs113796671	157554717	1.01	0.178854520006857	0.97	0.112481740502774	1.5417948911084	0.0789034504929872	0.0371	0.0094	0.0188	0.0027	0.1723	0.005	0.0033	0.0583	4e-04	0.1413	0.1452	0.0279	0.0013	0.1037	0.0203	0.0028	0.0037	0.0012	5e-04	0.0299	0.0194	0.0185	0.068	0.017	0.0875	6e-04
1	rs2777963	157556532	1.01	0.178854520006857	0.97	0.112481740502774	1.54321482773875	0.100828886621474	0.0372	0.0094	0.0188	0.0027	0.1723	0.005	0.0033	0.0583	4e-04	0.1413	0.1452	0.0279	0.0013	0.1037	0.0203	0.0028	0.0037	0.0012	5e-04	0.0299	0.0194	0.0185	0.068	0.017	0.0875	6e-04
1	rs11582663	157559122	1.01	0.178854520006857	0.97	0.112481740502774	1.54351916145467	0.113165088611038	0.0372	0.0094	0.0188	0.0027	0.1724	0.005	0.0033	0.0583	4e-04	0.1413	0.1452	0.0279	0.0013	0.1037	0.0204	0.0028	0.0037	0.0012	5e-04	0.0299	0.0194	0.0185	0.068	0.017	0.0875	6e-04
1	rs78481568	157565139	1.01	0.178854520006857	0.97	0.112481740502774	1.54900088162885	0.135844440998802	0.0372	0.0094	0.0188	0.0027	0.1725	0.005	0.0033	0.0583	4e-04	0.1414	0.1453	0.0278	0.0013	0.1037	0.0204	0.0028	0.0036	0.0012	5e-04	0.0299	0.0194	0.0185	0.0679	0.017	0.0875	6e-04
1	rs9427292	157565223	1.01	0.178854520006857	0.97	0.112481740502774	1.54737593513086	0.13484240717599	0.0372	0.0094	0.0188	0.0027	0.1725	0.0049	0.0033	0.0583	4e-04	0.1414	0.1453	0.0278	0.0013	0.1037	0.0204	0.0027	0.0036	0.0012	5e-04	0.0299	0.0194	0.0186	0.0679	0.017	0.0875	6e-04
1	rs75108086	157566136	1.01	0.178854520006857	0.97	0.112481740502774	1.54768056559799	0.133027529911628	0.0372	0.0094	0.0188	0.0027	0.1725	0.0049	0.0033	0.0583	4e-04	0.1414	0.1453	0.0278	0.0013	0.1037	0.0204	0.0027	0.0036	0.0012	5e-04	0.0299	0.0194	0.0186	0.0679	0.017	0.0875	6e-04
1	rs12063268	157566663	1.01	0.178854520006857	0.97	0.112481740502774	1.54818833125443	0.133571041827139	0.0372	0.0094	0.0188	0.0027	0.1725	0.0049	0.0033	0.0583	4e-04	0.1414	0.1454	0.0278	0.0013	0.1037	0.0204	0.0027	0.0036	0.0012	5e-04	0.0299	0.0194	0.0186	0.0679	0.017	0.0875	6e-04
1	rs2758662	157571498	1.01	0.178854520006857	0.97	0.112481740502774	1.54849301957105	0.120319413142363	0.0372	0.0095	0.0188	0.0027	0.1724	0.0049	0.0033	0.0584	4e-04	0.1414	0.1453	0.0279	0.0013	0.1037	0.0204	0.0028	0.0036	0.0012	5e-04	0.0299	0.0194	0.0185	0.068	0.017	0.0874	6e-04
1	rs76302130	157577601	1.01	0.178854520006857	0.97	0.112481740502774	1.55001678644166	0.113591350677242	0.0372	0.0095	0.0188	0.0027	0.1724	0.0049	0.0032	0.0584	4e-04	0.1413	0.1453	0.0279	0.0013	0.1036	0.0204	0.0028	0.0036	0.0012	5e-04	0.0299	0.0194	0.0185	0.068	0.017	0.0874	6e-04
1	rs115897109	157586811	1.01	0.178854520006857	0.97	0.112481740502774	1.57314243905735	0.107512540683026	0.0372	0.0095	0.019	0.0026	0.1723	0.0049	0.0032	0.0584	4e-04	0.1411	0.1454	0.0279	0.0013	0.1036	0.0205	0.0028	0.0036	0.0012	4e-04	0.0299	0.0194	0.0185	0.068	0.017	0.0874	6e-04
1	rs2208752	157587226	1.01	0.178854520006857	0.97	0.112481740502774	1.57671904427954	0.107095176384412	0.0372	0.0095	0.019	0.0026	0.1723	0.0049	0.0033	0.0584	4e-04	0.1411	0.1454	0.0279	0.0013	0.1036	0.0205	0.0028	0.0036	0.0012	4e-04	0.0299	0.0194	0.0185	0.0681	0.017	0.0874	6e-04
1	rs2251955	157597199	1.01	0.178854520006857	0.97	0.112481740502774	1.58142416812026	0.117195942938933	0.0373	0.0095	0.0191	0.0026	0.1725	0.0049	0.0032	0.0587	4e-04	0.141	0.1453	0.028	0.0013	0.1038	0.0205	0.0028	0.0036	0.0012	4e-04	0.03	0.0194	0.0184	0.0679	0.017	0.0871	6e-04
1	rs7545250	157607838	1.01	0.178854520006857	0.97	0.112481740502774	1.54839145438882	0.1286195965827	0.0371	0.0095	0.0192	0.0027	0.1725	0.0049	0.0032	0.0588	4e-04	0.1409	0.1453	0.0279	0.0012	0.1038	0.0205	0.0028	0.0036	0.0012	4e-04	0.03	0.0194	0.0184	0.0679	0.0171	0.0871	6e-04
1	rs2778010	157621513	1.01	0.178854520006857	0.97	0.112481740502774	1.47679407344151	0.124797024159233	0.0369	0.0095	0.0194	0.0028	0.1722	0.0049	0.0032	0.059	4e-04	0.1408	0.1452	0.0279	0.0012	0.1038	0.0205	0.0029	0.0036	0.0012	4e-04	0.0301	0.0194	0.0184	0.0681	0.0171	0.087	6e-04
1	rs2778009	157621835	1.01	0.178854520006857	0.97	0.112481740502774	1.48028954749115	0.130591867625126	0.0369	0.0095	0.0194	0.0028	0.1722	0.0049	0.0033	0.059	4e-04	0.1407	0.1451	0.0279	0.0012	0.1038	0.0205	0.003	0.0036	0.0012	4e-04	0.0301	0.0194	0.0184	0.0681	0.0171	0.087	6e-04
1	rs114553976	157624669	1.01	0.178854520006857	0.96	0.130782650589638	1.48148869304592	0.120668375289539	0.0369	0.0095	0.0194	0.0028	0.1722	0.0049	0.0033	0.059	4e-04	0.1408	0.1451	0.0279	0.0012	0.1038	0.0205	0.003	0.0036	0.0012	4e-04	0.0301	0.0194	0.0184	0.0681	0.0171	0.0869	6e-04
1	rs12737968	157637968	1.01	0.178854520006857	0.96	0.130782650589638	1.48999281766336	0.122506652000453	0.0368	0.0095	0.0194	0.0028	0.1722	0.0049	0.0033	0.059	4e-04	0.1408	0.1451	0.0279	0.0012	0.1039	0.0205	0.003	0.0036	0.0012	4e-04	0.0301	0.0193	0.0183	0.0681	0.0171	0.0868	6e-04
1	rs6679422	157641266	1.01	0.178854520006857	0.96	0.130782650589638	1.48718949070325	0.120755675245062	0.0368	0.0095	0.0194	0.0028	0.1723	0.0049	0.0033	0.0591	4e-04	0.1408	0.1452	0.0279	0.0012	0.1039	0.0205	0.003	0.0036	0.0012	4e-04	0.0301	0.0193	0.0183	0.0681	0.0171	0.0868	7e-04
1	rs10908583	157641683	1.01	0.178854520006857	0.96	0.130782650589638	1.49560526251987	0.120406618012422	0.0368	0.0095	0.0194	0.0028	0.1723	0.0049	0.0033	0.059	4e-04	0.1407	0.1451	0.028	0.0012	0.1039	0.0205	0.003	0.0036	0.0012	4e-04	0.0301	0.0193	0.0183	0.0682	0.0171	0.0867	7e-04
1	rs11805944	157648155	1.01	0.178854520006857	0.96	0.130782650589638	1.5008237203389	0.112569348639354	0.0368	0.0095	0.0195	0.0028	0.1723	0.0049	0.0033	0.0591	4e-04	0.1407	0.1452	0.028	0.0012	0.1039	0.0205	0.003	0.0036	0.0012	4e-04	0.0301	0.0193	0.0182	0.0681	0.017	0.0867	6e-04
1	rs2282284	157648543	1.01	0.178854520006857	0.96	0.130782650589638	1.50132584488863	0.111635612519984	0.0368	0.0095	0.0195	0.0028	0.1723	0.0049	0.0033	0.0591	4e-04	0.1407	0.1452	0.028	0.0012	0.1039	0.0205	0.003	0.0036	0.0012	4e-04	0.0301	0.0193	0.0182	0.0681	0.017	0.0867	6e-04
1	rs111944842	157649282	1.01	0.178854520006857	0.97	0.112481740502774	1.49951848354003	0.110198422038498	0.0368	0.0095	0.0195	0.0028	0.1723	0.0049	0.0033	0.0591	4e-04	0.1407	0.1452	0.028	0.0012	0.1039	0.0205	0.003	0.0036	0.0012	4e-04	0.0301	0.0193	0.0182	0.0681	0.017	0.0867	6e-04
1	rs7522061	157668390	1.01	0.178854520006857	0.97	0.112481740502774	1.59618578276156	0.115130938815901	0.0368	0.0096	0.02	0.0027	0.1728	0.0049	0.0032	0.0594	4e-04	0.1407	0.1455	0.0281	0.0012	0.1039	0.0206	0.0031	0.0036	0.0011	4e-04	0.0303	0.0191	0.0177	0.0681	0.0168	0.0857	6e-04
1	rs2210913	157668993	1.01	0.178854520006857	0.97	0.112481740502774	1.60039773520524	0.109524567426951	0.0368	0.0096	0.0201	0.0027	0.1728	0.0049	0.0032	0.0594	4e-04	0.1407	0.1455	0.0281	0.0012	0.1039	0.0207	0.0031	0.0036	0.0011	4e-04	0.0303	0.019	0.0177	0.0681	0.0168	0.0856	6e-04
1	rs3761959	157669278	1.01	0.178854520006857	0.97	0.112481740502774	1.60163125396249	0.111720374833512	0.0368	0.0096	0.0201	0.0027	0.1728	0.0049	0.0032	0.0594	4e-04	0.1407	0.1455	0.0281	0.0012	0.1039	0.0207	0.0031	0.0036	0.0011	4e-04	0.0303	0.019	0.0177	0.0681	0.0168	0.0856	6e-04
1	rs7528684	157670816	1.01	0.178854520006857	0.97	0.112481740502774	1.60574544029424	0.112739437673692	0.0368	0.0096	0.0201	0.0027	0.1728	0.0049	0.0032	0.0594	4e-04	0.1407	0.1455	0.0281	0.0012	0.1039	0.0207	0.0032	0.0036	0.0011	4e-04	0.0303	0.019	0.0177	0.0681	0.0168	0.0855	6e-04
1	rs115642357	157684371	1.01	0.178854520006857	0.97	0.112481740502774	1.64387616489118	0.0913948065546987	0.0367	0.0097	0.0204	0.0026	0.173	0.0048	0.0032	0.0596	4e-04	0.1408	0.1454	0.028	0.0012	0.1041	0.0208	0.0032	0.0037	0.0012	4e-04	0.0304	0.0188	0.0174	0.0684	0.0167	0.0848	6e-04
1	rs41479249	157694013	1.01	0.178854520006857	0.97	0.112481740502774	1.65104160568181	0.0910814379622124	0.0367	0.0098	0.0205	0.0026	0.1731	0.0048	0.0032	0.0596	4e-04	0.1408	0.1453	0.028	0.0012	0.1042	0.0208	0.0033	0.0037	0.0012	4e-04	0.0304	0.0188	0.0173	0.0685	0.0166	0.0846	6e-04
1	rs55907110	157694220	1.01	0.178854520006857	0.97	0.112481740502774	1.65135339753782	0.0899101185383723	0.0367	0.0098	0.0205	0.0026	0.173	0.0048	0.0032	0.0596	4e-04	0.1408	0.1453	0.028	0.0012	0.1042	0.0208	0.0033	0.0037	0.0012	4e-04	0.0304	0.0188	0.0173	0.0685	0.0166	0.0846	6e-04
1	rs6696643	157718283	1.01	0.178854520006857	0.97	0.112481740502774	1.69625854241849	0.0801637675784237	0.0367	0.0098	0.0207	0.0026	0.1731	0.0048	0.0032	0.0598	4e-04	0.1409	0.145	0.0279	0.0012	0.1046	0.0209	0.0033	0.0037	0.0012	4e-04	0.0304	0.0186	0.0173	0.0686	0.0165	0.0841	5e-04
1	rs72710003	157722895	1.01	0.178854520006857	0.97	0.112481740502774	1.69909233381126	0.0667559690699651	0.0367	0.0098	0.0207	0.0026	0.1731	0.0048	0.0032	0.0598	4e-04	0.1409	0.145	0.0279	0.0012	0.1046	0.0209	0.0033	0.0037	0.0012	4e-04	0.0304	0.0186	0.0173	0.0686	0.0165	0.0841	5e-04
1	rs74608430	157738374	1.02	0.157502178544443	0.97	0.112481740502774	1.6671781480654	0.0443424760554932	0.0367	0.0098	0.0209	0.0026	0.173	0.0047	0.0032	0.0601	4e-04	0.1403	0.1449	0.0279	0.0012	0.1047	0.021	0.0033	0.0037	0.0012	4e-04	0.0305	0.0185	0.0172	0.0689	0.0165	0.0841	5e-04
1	rs113552801	157755145	1.02	0.157502178544443	0.97	0.112481740502774	1.66623966784131	0.0429647877345991	0.0367	0.0098	0.0209	0.0026	0.173	0.0047	0.0033	0.0602	4e-04	0.1402	0.1449	0.0279	0.0012	0.1047	0.0211	0.0033	0.0037	0.0012	4e-04	0.0305	0.0185	0.0172	0.0689	0.0165	0.084	5e-04
1	rs41273451	157765649	1.02	0.157502178544443	0.97	0.112481740502774	1.66457172042689	0.0436512133647377	0.0367	0.0098	0.0209	0.0026	0.173	0.0047	0.0033	0.0602	4e-04	0.1402	0.1449	0.0279	0.0012	0.1047	0.0211	0.0033	0.0037	0.0012	4e-04	0.0305	0.0185	0.0172	0.0689	0.0165	0.084	5e-04
1	rs41273453	157767519	1.02	0.157502178544443	0.97	0.112481740502774	1.66436326858255	0.0439962412285904	0.0367	0.0098	0.0209	0.0026	0.173	0.0047	0.0033	0.0602	4e-04	0.1402	0.1449	0.0279	0.0012	0.1047	0.0211	0.0033	0.0037	0.0012	4e-04	0.0305	0.0185	0.0172	0.069	0.0165	0.084	5e-04
1	rs1536253	157778198	1.02	0.157502178544443	0.97	0.112481740502774	1.6199683325372	0.0329575116390723	0.0367	0.0098	0.0211	0.0025	0.1726	0.0045	0.0033	0.0605	5e-04	0.1399	0.1448	0.0278	0.0012	0.1048	0.0212	0.0034	0.0037	0.0012	5e-04	0.0305	0.0188	0.0171	0.0692	0.0164	0.0838	5e-04
1	rs7538531	157778634	1.02	0.157502178544443	0.97	0.112481740502774	1.61749156777503	0.0332106743263381	0.0367	0.0098	0.0211	0.0025	0.1726	0.0045	0.0033	0.0605	5e-04	0.1398	0.1448	0.0278	0.0012	0.1048	0.0212	0.0034	0.0037	0.0012	5e-04	0.0305	0.0188	0.0171	0.0692	0.0164	0.0838	5e-04
1	rs2765497	157799973	1.02	0.157502178544443	0.97	0.112481740502774	1.6126451587373	0.0266925020420461	0.0367	0.0098	0.0216	0.0025	0.1726	0.0046	0.0033	0.0607	5e-04	0.1397	0.1444	0.0276	0.0013	0.1048	0.0212	0.0035	0.0037	0.0012	5e-04	0.0305	0.0192	0.0169	0.0693	0.0165	0.0829	5e-04
1	rs78173884	157800640	1.02	0.157502178544443	0.97	0.112481740502774	1.61749156777503	0.0251563994761228	0.0367	0.0098	0.0216	0.0025	0.1726	0.0046	0.0033	0.0607	5e-04	0.1397	0.1444	0.0276	0.0013	0.1048	0.0212	0.0035	0.0037	0.0012	5e-04	0.0305	0.0192	0.0169	0.0693	0.0165	0.0829	5e-04
1	rs11537583	157805650	1.02	0.157502178544443	0.97	0.112481740502774	1.63651459911142	0.0247570096144036	0.0367	0.0098	0.0217	0.0025	0.1726	0.0046	0.0033	0.0608	5e-04	0.1396	0.1443	0.0276	0.0013	0.1048	0.0212	0.0035	0.0037	0.0013	5e-04	0.0305	0.0192	0.0168	0.0692	0.0165	0.0828	6e-04
1	rs72710041	157806486	1.02	0.157502178544443	0.97	0.112481740502774	1.63765435399766	0.0245804780415824	0.0367	0.0098	0.0217	0.0025	0.1726	0.0046	0.0033	0.0608	5e-04	0.1396	0.1443	0.0276	0.0013	0.1048	0.0212	0.0035	0.0037	0.0013	6e-04	0.0305	0.0192	0.0168	0.0692	0.0165	0.0828	6e-04
1	rs75368341	157812354	1.02	0.157502178544443	0.97	0.112481740502774	1.63682541335171	0.0258739064348485	0.0367	0.0098	0.0219	0.0025	0.1727	0.0047	0.0034	0.061	5e-04	0.1393	0.1439	0.0275	0.0013	0.1048	0.0212	0.0036	0.0037	0.0013	6e-04	0.0306	0.0192	0.0168	0.0692	0.0166	0.0825	6e-04
1	rs72710043	157816877	1.03	0.13807906481078	0.97	0.112481740502774	1.6584262791234	0.0252009633961589	0.0371	0.0095	0.0236	0.0027	0.1732	0.005	0.0037	0.0627	7e-04	0.1364	0.1415	0.0268	0.0016	0.1043	0.0219	0.0041	0.0037	0.0018	0.0011	0.031	0.0189	0.0168	0.0693	0.0173	0.0805	9e-04
1	rs10908598	157818550	1.02	0.157502178544443	0.97	0.112481740502774	1.70014230851629	0.024668668750964	0.0373	0.0097	0.0243	0.0027	0.1735	0.0051	0.0039	0.0634	8e-04	0.1351	0.1405	0.0264	0.0017	0.1042	0.022	0.0042	0.0037	0.0019	0.0013	0.031	0.0187	0.0166	0.0695	0.0174	0.08	0.0011
1	rs78441906	157818633	1.02	0.157502178544443	0.98	0.0961760782036991	1.70098245255813	0.0250673839259533	0.0373	0.0097	0.0243	0.0027	0.1735	0.0051	0.0039	0.0634	8e-04	0.1351	0.1405	0.0264	0.0017	0.1042	0.022	0.0042	0.0037	0.0019	0.0013	0.031	0.0187	0.0166	0.0695	0.0174	0.08	0.0011
1	rs78222539	157840112	1.02	0.157502178544443	0.98	0.0961760782036991	1.70855031275307	0.0199635668090108	0.0373	0.0097	0.0245	0.0027	0.1735	0.0051	0.0039	0.0636	8e-04	0.1346	0.1406	0.0263	0.0017	0.1042	0.022	0.0043	0.0037	0.002	0.0013	0.031	0.0187	0.0166	0.0695	0.0174	0.08	0.0011
1	rs6427405	157840353	1.02	0.157502178544443	0.98	0.0961760782036991	1.71507653207969	0.0250229323162157	0.0373	0.0097	0.0245	0.0027	0.1735	0.0051	0.0039	0.0636	8e-04	0.1346	0.1405	0.0263	0.0017	0.1042	0.022	0.0043	0.0037	0.002	0.0013	0.031	0.0188	0.0166	0.0695	0.0174	0.08	0.0011
1	rs78200277	157841122	1.02	0.157502178544443	0.98	0.0961760782036991	1.71444458085136	0.0242292183668624	0.0373	0.0097	0.0245	0.0027	0.1735	0.0051	0.0039	0.0636	8e-04	0.1346	0.1405	0.0263	0.0017	0.1041	0.022	0.0043	0.0037	0.002	0.0013	0.031	0.0188	0.0166	0.0695	0.0175	0.08	0.0011
1	rs7416590	157848031	1.02	0.157502178544443	0.97	0.112481740502774	1.71813211452222	0.0242729941931404	0.0373	0.0097	0.0245	0.0027	0.1735	0.0051	0.0039	0.0636	8e-04	0.1347	0.1405	0.0263	0.0017	0.1041	0.022	0.0043	0.0037	0.002	0.0013	0.031	0.0187	0.0166	0.0695	0.0175	0.08	0.0011
1	rs71630675	157879197	1.02	0.157502178544443	0.97	0.112481740502774	1.70476490659835	0.0284600247675554	0.0374	0.0097	0.0246	0.0027	0.1735	0.0051	0.0039	0.0638	9e-04	0.1347	0.14	0.026	0.0017	0.1043	0.022	0.0043	0.0037	0.002	0.0014	0.0311	0.0187	0.0166	0.0694	0.0174	0.0799	0.0012
1	rs7524095	157879294	1.02	0.157502178544443	0.97	0.112481740502774	1.70644694510903	0.0296517909980585	0.0374	0.0097	0.0246	0.0027	0.1735	0.0051	0.0039	0.0638	9e-04	0.1348	0.1399	0.026	0.0017	0.1043	0.022	0.0043	0.0037	0.002	0.0014	0.0311	0.0187	0.0166	0.0694	0.0174	0.0799	0.0012
1	rs11264857	157884976	1.02	0.157502178544443	0.97	0.112481740502774	1.70844512275436	0.0303777869732821	0.0374	0.0097	0.0247	0.0027	0.1734	0.0051	0.004	0.0639	9e-04	0.1347	0.1399	0.026	0.0017	0.1043	0.022	0.0043	0.0037	0.002	0.0014	0.0311	0.0187	0.0166	0.0693	0.0174	0.0799	0.0012
1	rs60382582	157890029	1.02	0.157502178544443	0.96	0.130782650589638	1.69594377948964	0.0263727285209235	0.0374	0.0097	0.0247	0.0027	0.1734	0.0051	0.004	0.0639	9e-04	0.1346	0.1399	0.026	0.0017	0.1043	0.0219	0.0043	0.0036	0.002	0.0014	0.0311	0.0188	0.0167	0.0693	0.0174	0.08	0.0012
1	Affx-5463957	157891524	1.03	0.13807906481078	0.96	0.130782650589638	1.69846245853925	0.0218797911468812	0.0374	0.0097	0.0248	0.0027	0.1734	0.0051	0.004	0.0639	9e-04	0.1345	0.1399	0.0259	0.0017	0.1044	0.0219	0.0043	0.0036	0.002	0.0014	0.0311	0.0188	0.0166	0.0692	0.0173	0.08	0.0012
1	rs12402076	157892325	1.03	0.13807906481078	0.96	0.130782650589638	1.79695573680794	0.0339242677573713	0.0375	0.0095	0.0255	0.0026	0.1737	0.0053	0.004	0.0642	9e-04	0.1342	0.1395	0.0254	0.0018	0.1048	0.022	0.0043	0.0035	0.002	0.0015	0.0312	0.0188	0.0167	0.0695	0.0171	0.0792	0.0013
1	rs35501034	157899324	1.03	0.13807906481078	0.96	0.130782650589638	2.08016802906341	0.0310627448679823	0.0382	0.0093	0.027	0.0024	0.1727	0.0056	0.0041	0.0642	9e-04	0.1346	0.1394	0.0235	0.002	0.1058	0.022	0.0041	0.0033	0.0019	0.0016	0.0307	0.0192	0.0172	0.0699	0.0166	0.078	0.0015
1	rs12123554	157905143	1.03	0.13807906481078	0.96	0.130782650589638	2.13178360752554	0.0373815974340886	0.0382	0.0093	0.0272	0.0024	0.1728	0.0057	0.0041	0.0642	9e-04	0.1346	0.1394	0.0234	0.002	0.1057	0.022	0.0041	0.0034	0.0019	0.0016	0.0307	0.0192	0.0172	0.0699	0.0166	0.078	0.0015
1	rs11580034	157910551	1.03	0.13807906481078	0.96	0.130782650589638	2.14586020089117	0.0380265792643698	0.0382	0.0093	0.0272	0.0024	0.1728	0.0057	0.0041	0.0642	9e-04	0.1346	0.1394	0.0234	0.002	0.1057	0.022	0.0041	0.0034	0.0019	0.0016	0.0307	0.0192	0.0172	0.0699	0.0166	0.078	0.0015
1	rs115729754	157917892	1.03	0.13807906481078	0.96	0.130782650589638	2.13779650440114	0.0349038415136676	0.0382	0.0093	0.0273	0.0024	0.1727	0.0057	0.0041	0.0643	0.001	0.1346	0.1394	0.0234	0.002	0.1057	0.022	0.0041	0.0034	0.0019	0.0016	0.0307	0.0192	0.0172	0.0699	0.0166	0.0779	0.0015
1	rs10494320	157930021	1.03	0.13807906481078	0.96	0.130782650589638	2.13870459316717	0.0338730656623439	0.0382	0.0093	0.0273	0.0024	0.1727	0.0057	0.0041	0.0643	0.001	0.1346	0.1394	0.0233	0.002	0.1057	0.022	0.0041	0.0034	0.0019	0.0016	0.0307	0.0192	0.0172	0.0699	0.0166	0.0779	0.0015
1	rs16839482	157931997	1.03	0.13807906481078	0.95	0.15120882267165	2.1264560611266	0.0320535272151164	0.0382	0.0093	0.0273	0.0024	0.1727	0.0057	0.0041	0.0644	0.001	0.1345	0.1393	0.0232	0.002	0.1058	0.0219	0.0041	0.0034	0.0019	0.0016	0.0307	0.0192	0.0172	0.07	0.0166	0.0779	0.0015
1	rs2777813	157938547	1.03	0.13807906481078	0.95	0.15120882267165	2.074658543201	0.0384051254745894	0.038	0.0093	0.0278	0.0024	0.1722	0.0057	0.0043	0.0656	0.001	0.1338	0.1379	0.0222	0.0023	0.1072	0.0216	0.0041	0.0034	0.0019	0.0017	0.0306	0.0194	0.0171	0.0708	0.0167	0.0774	0.0015
1	rs6675446	157940758	1.03	0.13807906481078	0.95	0.15120882267165	2.08388121817814	0.0386765537187849	0.038	0.0093	0.0278	0.0024	0.1722	0.0057	0.0043	0.0657	0.001	0.1339	0.1379	0.0222	0.0023	0.1072	0.0216	0.0041	0.0034	0.0019	0.0017	0.0306	0.0193	0.0171	0.0708	0.0167	0.0774	0.0015
1	rs6427413	157941545	1.03	0.13807906481078	0.95	0.15120882267165	2.08804708962237	0.0382967962738391	0.038	0.0093	0.0278	0.0024	0.1722	0.0057	0.0043	0.0657	0.001	0.134	0.1379	0.0222	0.0023	0.1072	0.0216	0.0041	0.0034	0.0019	0.0017	0.0306	0.0193	0.0171	0.0708	0.0167	0.0774	0.0015
1	rs76790776	157949060	1.03	0.13807906481078	0.95	0.15120882267165	2.13325795545482	0.0407118733980016	0.0382	0.0093	0.0278	0.0024	0.1722	0.0057	0.0043	0.0657	0.001	0.1339	0.1382	0.0221	0.0023	0.1073	0.0214	0.0041	0.0034	0.0019	0.0017	0.0304	0.0193	0.017	0.0706	0.0166	0.0772	0.0015
1	rs80017436	157950912	1.03	0.13807906481078	0.95	0.15120882267165	2.16623378254735	0.045739439008876	0.0384	0.0093	0.0278	0.0024	0.1722	0.0057	0.0043	0.0657	0.001	0.1339	0.1384	0.022	0.0023	0.1074	0.0214	0.0041	0.0034	0.0019	0.0017	0.0304	0.0193	0.017	0.0705	0.0166	0.0772	0.0016
1	rs61819697	157954910	1.03	0.13807906481078	0.95	0.15120882267165	2.23555570645629	0.0501054942421736	0.0386	0.0093	0.0279	0.0024	0.1721	0.0058	0.0043	0.0657	0.001	0.1338	0.1388	0.0219	0.0023	0.1075	0.0212	0.0041	0.0034	0.0019	0.0018	0.0302	0.0193	0.0169	0.0704	0.0166	0.077	0.0016
1	rs4971121	157955705	1.03	0.13807906481078	0.95	0.15120882267165	2.24592829468995	0.0526960692044139	0.0387	0.0093	0.0279	0.0024	0.1721	0.0058	0.0043	0.0657	0.001	0.1338	0.1388	0.0219	0.0023	0.1075	0.0212	0.0041	0.0034	0.0019	0.0018	0.0302	0.0193	0.0169	0.0703	0.0166	0.077	0.0016
1	rs79291777	157958440	1.03	0.13807906481078	0.94	0.173887076546345	2.2579336446989	0.0593521258112914	0.0387	0.0093	0.0279	0.0024	0.1721	0.0057	0.0043	0.0657	0.001	0.1338	0.1386	0.0219	0.0023	0.1076	0.0212	0.0041	0.0034	0.0019	0.0018	0.0302	0.0193	0.0169	0.0704	0.0166	0.0769	0.0016
1	rs112330727	157962934	1.03	0.13807906481078	0.94	0.173887076546345	2.25735599322008	0.05720333017767	0.0387	0.0092	0.0279	0.0024	0.1721	0.0057	0.0043	0.0658	0.0011	0.1339	0.1384	0.0219	0.0023	0.1076	0.0212	0.0041	0.0034	0.002	0.0018	0.0302	0.0193	0.0169	0.0705	0.0166	0.0768	0.0016
1	rs6698985	157975608	1.03	0.13807906481078	0.94	0.173887076546345	2.23567087233798	0.0565588846410579	0.0387	0.0093	0.028	0.0025	0.1721	0.0056	0.0043	0.0659	0.0011	0.1341	0.138	0.0219	0.0023	0.1077	0.0212	0.004	0.0034	0.002	0.0018	0.0301	0.0194	0.0169	0.0706	0.0167	0.0766	0.0017
1	rs115016476	157977237	1.04	0.120487900976968	0.94	0.173887076546345	2.18632700523898	0.0707352835858344	0.0385	0.0094	0.0281	0.0028	0.1711	0.0059	0.0046	0.0662	0.0012	0.1337	0.1369	0.022	0.0025	0.1083	0.0207	0.0042	0.0036	0.0023	0.002	0.0296	0.0196	0.0173	0.0709	0.0167	0.0754	0.0019
1	rs1888821	157977753	1.04	0.120487900976968	0.94	0.173887076546345	2.18849976703616	0.0756067560778512	0.0384	0.0095	0.0282	0.0029	0.1709	0.006	0.0046	0.0662	0.0013	0.1336	0.1367	0.022	0.0025	0.1085	0.0206	0.0043	0.0037	0.0023	0.0021	0.0294	0.0197	0.0174	0.071	0.0166	0.0752	0.0019
1	rs6680584	157978956	1.04	0.120487900976968	0.94	0.173887076546345	2.17593035545178	0.0802381565494411	0.0383	0.0095	0.0283	0.003	0.1708	0.006	0.0047	0.0662	0.0014	0.1334	0.1363	0.0221	0.0026	0.1085	0.0206	0.0043	0.0037	0.0024	0.0022	0.0293	0.0198	0.0175	0.0709	0.0166	0.0751	0.002
1	rs6680700	157979035	1.04	0.120487900976968	0.94	0.173887076546345	2.16885616847746	0.0813573477662263	0.0383	0.0095	0.0283	0.003	0.1707	0.006	0.0047	0.0662	0.0014	0.1334	0.1362	0.0221	0.0026	0.1085	0.0206	0.0043	0.0037	0.0024	0.0022	0.0293	0.0198	0.0175	0.0709	0.0166	0.0751	0.002
1	rs55812880	157980372	1.04	0.120487900976968	0.94	0.173887076546345	2.15825897723366	0.0851331088292742	0.0383	0.0095	0.0282	0.0031	0.1706	0.006	0.0047	0.0662	0.0014	0.1337	0.1362	0.0221	0.0026	0.1084	0.0206	0.0044	0.0038	0.0024	0.0022	0.0292	0.0198	0.0174	0.0709	0.0167	0.075	0.002
1	rs73018965	157980895	1.04	0.120487900976968	0.94	0.173887076546345	2.16748783809987	0.0863558830275961	0.0382	0.0095	0.0282	0.0031	0.1706	0.006	0.0048	0.0663	0.0014	0.1338	0.1362	0.0221	0.0026	0.1084	0.0206	0.0044	0.0038	0.0024	0.0022	0.0292	0.0198	0.0174	0.0709	0.0167	0.075	0.002
1	rs61819727	157981942	1.04	0.120487900976968	0.94	0.173887076546345	2.16942638919018	0.0882804301880611	0.0382	0.0095	0.0282	0.0031	0.1705	0.0061	0.0048	0.0662	0.0014	0.1339	0.1361	0.0221	0.0026	0.1084	0.0206	0.0044	0.0038	0.0024	0.0022	0.0292	0.0198	0.0174	0.0709	0.0166	0.0749	0.002
1	rs78790559	157983779	1.04	0.120487900976968	0.94	0.173887076546345	2.01482022112694	0.0879713630836043	0.0375	0.0095	0.0284	0.0035	0.17	0.0063	0.0054	0.0663	0.0015	0.1335	0.1356	0.0221	0.0027	0.1086	0.0204	0.0048	0.0043	0.0024	0.0021	0.0293	0.0198	0.0172	0.0711	0.0165	0.0743	0.0021
1	rs2224932	157984869	1.04	0.120487900976968	0.94	0.173887076546345	1.94808085793641	0.0943930257383542	0.0369	0.0096	0.0287	0.0039	0.1697	0.0066	0.0061	0.0664	0.0015	0.1329	0.1352	0.0221	0.0025	0.1086	0.0203	0.0052	0.0048	0.0024	0.0021	0.0293	0.0199	0.0171	0.0713	0.0164	0.0738	0.0022
1	rs16839562	157986247	1.04	0.120487900976968	0.94	0.173887076546345	1.91691116022372	0.103367180811533	0.0364	0.0097	0.0289	0.0042	0.1693	0.0067	0.0066	0.0663	0.0016	0.1324	0.1346	0.0223	0.0025	0.1087	0.0203	0.0054	0.0051	0.0024	0.0021	0.0294	0.0199	0.0171	0.0714	0.0164	0.0733	0.0022
1	rs1925038	157990740	1.04	0.120487900976968	0.94	0.173887076546345	1.93049955198838	0.105183376293743	0.0363	0.0097	0.029	0.0042	0.1692	0.0068	0.0066	0.0664	0.0016	0.1322	0.1345	0.0223	0.0026	0.1087	0.0203	0.0055	0.0052	0.0024	0.0022	0.0294	0.0199	0.0172	0.0714	0.0164	0.0733	0.0022
1	rs4971178	157990775	1.04	0.120487900976968	0.94	0.173887076546345	1.92995100453962	0.105183376293743	0.0363	0.0097	0.029	0.0042	0.1692	0.0068	0.0066	0.0664	0.0016	0.1322	0.1345	0.0223	0.0026	0.1087	0.0203	0.0055	0.0052	0.0024	0.0022	0.0294	0.0199	0.0172	0.0714	0.0164	0.0733	0.0022
1	rs115153924	157995576	1.04	0.120487900976968	0.94	0.173887076546345	1.9210718898246	0.107679661383449	0.0363	0.0097	0.029	0.0043	0.1691	0.0068	0.0067	0.0664	0.0016	0.1321	0.1343	0.0223	0.0026	0.1089	0.0203	0.0055	0.0052	0.0024	0.0022	0.0294	0.0199	0.0172	0.0714	0.0164	0.0734	0.0022
1	rs4971182	157998810	1.04	0.120487900976968	0.94	0.173887076546345	1.91034781743422	0.112994754844534	0.0363	0.0097	0.0291	0.0043	0.1688	0.0068	0.0067	0.0665	0.0016	0.1319	0.1341	0.0223	0.0026	0.1092	0.0203	0.0055	0.0052	0.0024	0.0022	0.0293	0.0198	0.0173	0.0714	0.0164	0.0734	0.0022
1	rs6699860	158006541	1.04	0.120487900976968	0.94	0.173887076546345	1.89462701200025	0.11444570419554	0.0362	0.0098	0.0292	0.0043	0.1687	0.0069	0.0067	0.0664	0.0016	0.1318	0.134	0.0222	0.0026	0.1094	0.0203	0.0055	0.0055	0.0023	0.0022	0.0292	0.0198	0.0173	0.0713	0.0163	0.0734	0.0022
1	rs56321218	158009616	1.05	0.104628957265627	0.94	0.173887076546345	1.88101635488449	0.134569598715413	0.036	0.01	0.0294	0.0045	0.1682	0.007	0.0069	0.0665	0.0016	0.1316	0.1338	0.0221	0.0026	0.1097	0.0201	0.0058	0.0057	0.0023	0.0022	0.0291	0.0197	0.0176	0.0709	0.0162	0.0736	0.0022
1	rs10796988	158009800	1.05	0.104628957265627	0.94	0.173887076546345	1.86722223761211	0.138958796567564	0.036	0.0101	0.0294	0.0045	0.168	0.007	0.0069	0.0665	0.0016	0.1315	0.1338	0.022	0.0027	0.1097	0.0202	0.0058	0.0057	0.0023	0.0022	0.029	0.0197	0.0176	0.0709	0.0161	0.0736	0.0022
1	rs10796994	158011107	1.05	0.104628957265627	0.94	0.173887076546345	1.85681823633203	0.135570888800064	0.0359	0.0101	0.0295	0.0045	0.1679	0.007	0.0069	0.0663	0.0015	0.1315	0.1338	0.022	0.0026	0.1101	0.0201	0.0058	0.0057	0.0027	0.0022	0.029	0.0197	0.0178	0.0709	0.0161	0.0736	0.0022
1	rs76196519	158019933	1.05	0.104628957265627	0.94	0.173887076546345	1.79567120885847	0.14817249413562	0.0351	0.0104	0.0301	0.0048	0.1692	0.0073	0.007	0.0673	0.0017	0.1298	0.1316	0.0211	0.0026	0.1102	0.0201	0.0062	0.006	0.0028	0.0023	0.0292	0.0193	0.0183	0.0707	0.0161	0.0738	0.0022
1	rs12098097	158020230	1.05	0.104628957265627	0.94	0.173887076546345	1.81572446049957	0.152145535407837	0.0349	0.0104	0.0303	0.0049	0.1693	0.0074	0.0071	0.0675	0.0017	0.1294	0.1312	0.021	0.0026	0.1102	0.0202	0.0062	0.0061	0.0028	0.0023	0.0292	0.0193	0.0185	0.0707	0.0161	0.0738	0.0022
1	rs11576726	158022116	1.05	0.104628957265627	0.94	0.173887076546345	1.72804951235302	0.13675774220584	0.034	0.0109	0.031	0.0051	0.1707	0.0075	0.0069	0.0682	0.0017	0.1289	0.1297	0.0205	0.0027	0.11	0.0201	0.0065	0.0061	0.0028	0.0023	0.0299	0.0186	0.0192	0.0698	0.0163	0.0737	0.0022
1	rs12561890	158023332	1.05	0.104628957265627	0.94	0.173887076546345	1.71265449624052	0.129425089351059	0.0339	0.0109	0.031	0.0051	0.1708	0.0075	0.0068	0.0684	0.0017	0.1287	0.1298	0.0205	0.0027	0.1099	0.0201	0.0065	0.0061	0.0028	0.0023	0.03	0.0185	0.0192	0.0695	0.0164	0.0738	0.0022
1	rs61818079	158024083	1.05	0.104628957265627	0.94	0.173887076546345	1.68766243031198	0.128172907879279	0.0339	0.0109	0.031	0.0051	0.1709	0.0075	0.0068	0.0684	0.0017	0.1287	0.1298	0.0205	0.0027	0.1099	0.0201	0.0065	0.0061	0.0028	0.0023	0.0301	0.0185	0.0192	0.0694	0.0164	0.0738	0.0022
1	rs12121552	158025336	1.05	0.104628957265627	0.94	0.173887076546345	1.68169615971808	0.12799439413275	0.0338	0.0109	0.031	0.0051	0.1709	0.0075	0.0068	0.0684	0.0017	0.1287	0.1298	0.0204	0.0027	0.1099	0.0201	0.0065	0.0061	0.0028	0.0023	0.0301	0.0185	0.0193	0.0693	0.0164	0.0738	0.0022
1	rs877872	158026290	1.05	0.104628957265627	0.94	0.173887076546345	1.69573394896175	0.124178823883261	0.0337	0.011	0.031	0.0051	0.1711	0.0074	0.0068	0.0686	0.0017	0.1287	0.1299	0.0203	0.0027	0.1098	0.0202	0.0065	0.0061	0.0028	0.0023	0.03	0.0185	0.0193	0.069	0.0165	0.0739	0.0022
1	rs12061312	158026539	1.05	0.104628957265627	0.94	0.173887076546345	1.68347479365443	0.112824518922755	0.0335	0.011	0.031	0.0051	0.1712	0.0074	0.0068	0.0686	0.0017	0.1286	0.1302	0.0203	0.0027	0.1101	0.0203	0.0065	0.0061	0.0028	0.0023	0.03	0.0184	0.0193	0.0688	0.0165	0.0739	0.0021
1	rs912642	158027330	1.05	0.104628957265627	0.94	0.173887076546345	1.56854824583603	0.0841447710698921	0.0326	0.011	0.031	0.005	0.1722	0.0073	0.0065	0.069	0.0017	0.1284	0.1305	0.0201	0.0024	0.1109	0.0201	0.0064	0.0059	0.0027	0.0022	0.0298	0.0183	0.0192	0.0696	0.0165	0.074	0.002
1	rs72711951	158031937	1.05	0.104628957265627	0.94	0.173887076546345	1.4433923871525	0.0703118997827638	0.0307	0.0109	0.0307	0.0048	0.1737	0.0068	0.0058	0.0702	0.0015	0.1278	0.1321	0.0195	0.0017	0.1126	0.0195	0.006	0.0055	0.0024	0.0018	0.0292	0.0178	0.0186	0.0726	0.0161	0.0754	0.0015
1	rs4971191	158034283	1.05	0.104628957265627	0.93	0.198940398764014	1.4912950188359	0.131762517932538	0.03	0.0108	0.0306	0.0048	0.1742	0.0067	0.0055	0.0707	0.0015	0.1274	0.1322	0.0194	0.0015	0.1134	0.0188	0.0059	0.0053	0.0023	0.0016	0.028	0.0181	0.0184	0.0753	0.0157	0.0759	0.0014
1	rs59428074	158034344	1.05	0.104628957265627	0.93	0.198940398764014	1.48869103273742	0.131492025040899	0.03	0.0108	0.0306	0.0048	0.1742	0.0067	0.0055	0.0707	0.0015	0.1274	0.1322	0.0194	0.0015	0.1134	0.0188	0.0059	0.0054	0.0023	0.0016	0.028	0.0181	0.0184	0.0753	0.0157	0.0759	0.0014
1	rs114748411	158036047	1.05	0.104628957265627	0.93	0.198940398764014	1.49139520539201	0.128977362941477	0.03	0.0108	0.0307	0.0048	0.1742	0.0067	0.0055	0.0707	0.0015	0.1274	0.1322	0.0194	0.0015	0.1134	0.0188	0.0059	0.0054	0.0023	0.0016	0.028	0.0181	0.0184	0.0753	0.0157	0.0759	0.0014
1	rs61818111	158037459	1.05	0.104628957265627	0.93	0.198940398764014	1.49229699516232	0.123297674736775	0.03	0.0108	0.0307	0.0048	0.1742	0.0067	0.0055	0.0707	0.0015	0.1274	0.1322	0.0194	0.0015	0.1134	0.0188	0.0059	0.0054	0.0023	0.0016	0.028	0.0181	0.0183	0.0753	0.0157	0.0759	0.0014
1	rs72711953	158037981	1.05	0.104628957265627	0.93	0.198940398764014	1.4932992175753	0.128440851823813	0.0299	0.0108	0.0307	0.0048	0.1743	0.0067	0.0055	0.0707	0.0015	0.1274	0.1322	0.0194	0.0015	0.1134	0.0188	0.0059	0.0054	0.0023	0.0016	0.028	0.0181	0.0183	0.0754	0.0157	0.0759	0.0014
1	rs61818112	158039727	1.05	0.104628957265627	0.93	0.198940398764014	1.50705439557622	0.104521524556956	0.0299	0.0109	0.0307	0.0048	0.1742	0.0067	0.0055	0.0707	0.0015	0.1274	0.1322	0.0194	0.0015	0.1134	0.0188	0.0059	0.0054	0.0023	0.0016	0.028	0.0181	0.0183	0.0755	0.0157	0.0759	0.0013
1	rs7547764	158040193	1.05	0.104628957265627	0.93	0.198940398764014	1.50886506431239	0.0981539405805051	0.0299	0.0109	0.0307	0.0048	0.1742	0.0067	0.0055	0.0707	0.0015	0.1273	0.1322	0.0194	0.0015	0.1134	0.0188	0.0059	0.0054	0.0023	0.0016	0.028	0.0181	0.0183	0.0755	0.0157	0.0759	0.0013
1	rs10908615	158042153	1.05	0.104628957265627	0.93	0.198940398764014	1.49700957869617	0.0941549343395938	0.0299	0.0109	0.0307	0.0048	0.1741	0.0067	0.0055	0.0707	0.0015	0.1273	0.1322	0.0194	0.0015	0.1135	0.0188	0.0059	0.0054	0.0023	0.0016	0.028	0.0181	0.0183	0.0755	0.0157	0.0761	0.0013
1	rs113291106	158042220	1.05	0.104628957265627	0.93	0.198940398764014	1.49620705333706	0.0952680550137495	0.0299	0.0109	0.0307	0.0048	0.1741	0.0067	0.0055	0.0707	0.0015	0.1273	0.1322	0.0194	0.0015	0.1135	0.0188	0.0059	0.0054	0.0023	0.0016	0.028	0.0181	0.0183	0.0755	0.0157	0.0761	0.0013
1	rs115138606	158048609	1.05	0.104628957265627	0.92	0.226487429171296	1.49580584962868	0.0863558830275961	0.0294	0.0112	0.0309	0.0048	0.1734	0.0068	0.0056	0.0708	0.0015	0.1268	0.1323	0.0194	0.0015	0.1138	0.0189	0.0059	0.0054	0.0022	0.0015	0.028	0.018	0.0183	0.0756	0.0157	0.0767	0.0013
1	rs11264902	158049646	1.05	0.104628957265627	0.92	0.226487429171296	1.50102456280042	0.0854381458425069	0.0294	0.0113	0.0309	0.0048	0.1734	0.0068	0.0056	0.0708	0.0015	0.1268	0.1323	0.0194	0.0015	0.1138	0.0189	0.0059	0.0054	0.0022	0.0015	0.028	0.018	0.0183	0.0756	0.0157	0.0768	0.0013
1	rs73024667	158053170	1.05	0.104628957265627	0.92	0.226487429171296	1.52408571629663	0.0858965225782879	0.029	0.0112	0.0311	0.0048	0.1723	0.0068	0.0056	0.0708	0.0015	0.1269	0.1327	0.0195	0.0014	0.1141	0.0189	0.006	0.0054	0.0022	0.0014	0.0283	0.0178	0.0182	0.0756	0.0155	0.0773	0.0012
1	rs2181934	158055971	1.05	0.104628957265627	0.92	0.226487429171296	1.65364050940239	0.0881258425092781	0.0288	0.0112	0.0312	0.0049	0.1723	0.0069	0.0056	0.071	0.0016	0.1269	0.1329	0.0195	0.0013	0.1143	0.0189	0.0059	0.0054	0.0022	0.0013	0.0283	0.0176	0.018	0.0755	0.0154	0.0775	0.0011
1	rs7364493	158056651	1.05	0.104628957265627	0.92	0.226487429171296	1.63620380587585	0.089598786029296	0.0287	0.0112	0.0312	0.0048	0.1724	0.0069	0.0055	0.0709	0.0016	0.1269	0.133	0.0193	0.0013	0.1143	0.019	0.006	0.0054	0.0019	0.0013	0.0284	0.0175	0.018	0.0756	0.0154	0.078	0.0011
1	rs35104010	158057008	1.05	0.104628957265627	0.92	0.226487429171296	1.62895793234634	0.0882804301880611	0.0287	0.0112	0.0312	0.0049	0.1724	0.0069	0.0054	0.0707	0.0016	0.127	0.133	0.0192	0.0013	0.1143	0.0191	0.0059	0.0053	0.0019	0.0013	0.0285	0.0175	0.018	0.0758	0.0155	0.0781	0.001
1	rs6427419	158058109	1.05	0.104628957265627	0.92	0.226487429171296	1.58705647194454	0.0806850783757492	0.0285	0.0113	0.0312	0.0048	0.1723	0.0069	0.0052	0.0703	0.0015	0.1272	0.1335	0.0192	0.0013	0.1145	0.0191	0.006	0.0053	0.0019	0.0012	0.0287	0.0175	0.0182	0.076	0.0155	0.0774	0.001
1	rs10908618	158059929	1.05	0.104628957265627	0.92	0.226487429171296	1.60564253959379	0.0808342760944891	0.0286	0.0113	0.0312	0.0048	0.1723	0.0069	0.0052	0.0703	0.0015	0.1274	0.1336	0.0192	0.0013	0.1146	0.0191	0.006	0.0052	0.002	0.0012	0.0287	0.0174	0.0182	0.0759	0.0155	0.0775	0.001
1	rs3768542	158060178	1.05	0.104628957265627	0.91	0.256642068151906	1.59741813754554	0.0831610867550122	0.0286	0.0113	0.0311	0.0048	0.1723	0.0069	0.0052	0.0703	0.0015	0.1274	0.1336	0.0192	0.0013	0.1148	0.0191	0.006	0.0052	0.002	0.0012	0.0287	0.0174	0.0182	0.0759	0.0154	0.0774	0.001
1	rs41273465	158064439	1.05	0.104628957265627	0.91	0.256642068151906	1.57038534228253	0.081282539539209	0.0285	0.0113	0.031	0.0048	0.1723	0.0069	0.0052	0.0703	0.0015	0.1274	0.1336	0.0193	0.0013	0.1148	0.0191	0.006	0.0052	0.0019	0.0012	0.0287	0.0174	0.0182	0.0759	0.0154	0.0774	0.001
1	rs6427420	158066834	1.05	0.104628957265627	0.91	0.256642068151906	1.55835628276574	0.077798168634899	0.0285	0.0112	0.031	0.0048	0.1723	0.0069	0.0052	0.0702	0.0015	0.1274	0.1336	0.0194	0.0013	0.1148	0.0192	0.006	0.0052	0.0019	0.0012	0.0287	0.0174	0.0183	0.0759	0.0154	0.0775	0.001
1	rs874844	158067047	1.05	0.104628957265627	0.91	0.256642068151906	1.55815268812246	0.0777247094247361	0.0285	0.0112	0.031	0.0048	0.1723	0.0069	0.0052	0.0702	0.0015	0.1274	0.1336	0.0194	0.0013	0.1148	0.0192	0.006	0.0052	0.0019	0.0012	0.0287	0.0174	0.0183	0.0759	0.0154	0.0775	0.001
1	rs116102333	158072061	1.05	0.104628957265627	0.91	0.256642068151906	1.50655157273469	0.0751715551245121	0.0285	0.0113	0.0309	0.0046	0.1725	0.0067	0.0049	0.0699	0.0014	0.1274	0.1339	0.0192	0.0012	0.1158	0.0192	0.0061	0.005	0.0019	0.001	0.0287	0.0173	0.0183	0.0759	0.0151	0.078	0.001
1	rs12088518	158073254	1.05	0.104628957265627	0.91	0.256642068151906	1.51329447820454	0.0758247429028631	0.0284	0.0114	0.0309	0.0046	0.1725	0.0067	0.0049	0.0699	0.0014	0.1274	0.134	0.0192	0.0012	0.1159	0.0192	0.0061	0.005	0.0019	0.001	0.0287	0.0173	0.0183	0.0759	0.0151	0.0781	0.001
1	rs74781198	158075448	1.05	0.104628957265627	0.91	0.256642068151906	1.50655157273469	0.072939502508463	0.0284	0.0114	0.0309	0.0046	0.1726	0.0067	0.0048	0.0698	0.0014	0.1275	0.134	0.0192	0.0012	0.1158	0.0192	0.0061	0.005	0.0019	0.001	0.0287	0.0172	0.0183	0.0758	0.0151	0.0782	0.001
1	rs6670272	158079908	1.05	0.104628957265627	0.91	0.256642068151906	1.58500752907404	0.0630754403159176	0.0277	0.0114	0.0311	0.0043	0.1735	0.0067	0.0044	0.069	0.0013	0.1281	0.1344	0.0186	0.0011	0.1165	0.0193	0.0063	0.0047	0.0018	8e-04	0.0288	0.0166	0.0186	0.0752	0.015	0.0795	9e-04
1	rs60789384	158081211	1.05	0.104628957265627	0.91	0.256642068151906	1.59926730878558	0.0755341510079107	0.0273	0.0112	0.031	0.0042	0.1746	0.0065	0.0042	0.0687	0.0011	0.1285	0.1349	0.0182	0.0011	0.1168	0.0192	0.0063	0.0044	0.0017	8e-04	0.0289	0.0164	0.0187	0.0751	0.0147	0.0799	8e-04
1	rs11809289	158082328	1.04	0.120487900976968	0.91	0.256642068151906	1.57539024964858	0.0758974623512291	0.027	0.011	0.0309	0.004	0.1753	0.0062	0.004	0.0686	0.001	0.1281	0.1349	0.0182	0.0011	0.1177	0.0199	0.0062	0.0041	0.0017	7e-04	0.0291	0.0162	0.0189	0.0752	0.0144	0.0804	8e-04
1	rs11588003	158082681	1.04	0.120487900976968	0.91	0.256642068151906	1.52944122678886	0.0615345997089099	0.027	0.011	0.0309	0.0039	0.1753	0.0062	0.004	0.0686	9e-04	0.1281	0.1349	0.0182	0.0011	0.1179	0.0201	0.0062	0.004	0.0017	7e-04	0.0291	0.0162	0.019	0.0752	0.0144	0.0805	8e-04
1	rs112974903	158082710	1.04	0.120487900976968	0.91	0.256642068151906	1.53186860694005	0.0620687150534246	0.027	0.011	0.0309	0.0039	0.1753	0.0062	0.004	0.0686	9e-04	0.1281	0.1349	0.0182	0.0011	0.1179	0.0201	0.0062	0.004	0.0017	7e-04	0.0291	0.0162	0.019	0.0752	0.0144	0.0805	8e-04
1	rs12058564	158086321	1.03	0.13807906481078	0.91	0.256642068151906	1.54098371132893	0.0353201105655353	0.0266	0.0105	0.0311	0.0033	0.176	0.0054	0.0039	0.0692	6e-04	0.1278	0.1342	0.0189	9e-04	0.1192	0.0215	0.0058	0.0034	0.0015	6e-04	0.0294	0.0155	0.0192	0.0754	0.0148	0.0803	6e-04
1	rs28696839	158088128	1.03	0.13807906481078	0.91	0.256642068151906	1.56395889677268	0.034851966632784	0.0266	0.0105	0.0312	0.0033	0.176	0.0054	0.0039	0.0692	6e-04	0.1278	0.1342	0.0189	9e-04	0.1192	0.0215	0.0058	0.0034	0.0015	6e-04	0.0294	0.0155	0.0192	0.0754	0.0148	0.0804	6e-04
1	rs41273473	158102014	1.03	0.13807906481078	0.91	0.256642068151906	1.55347266385564	0.0391672998305156	0.0266	0.0103	0.0313	0.0032	0.1758	0.0046	0.0039	0.0696	5e-04	0.1285	0.1341	0.0189	8e-04	0.1191	0.0215	0.0058	0.0032	0.0014	6e-04	0.03	0.0153	0.0193	0.0758	0.0149	0.0801	6e-04
1	rs11264916	158106844	1.03	0.13807906481078	0.91	0.256642068151906	1.55438792054079	0.0384051254745894	0.0266	0.0103	0.0313	0.0032	0.1758	0.0046	0.0039	0.0696	5e-04	0.1285	0.1341	0.0189	8e-04	0.1192	0.0216	0.0058	0.0032	0.0014	6e-04	0.03	0.0152	0.0193	0.0758	0.0149	0.0801	6e-04
1	rs10908625	158113058	1.03	0.13807906481078	0.91	0.256642068151906	1.54240337741214	0.0373815974340886	0.0266	0.0101	0.0314	0.0031	0.1758	0.0045	0.0039	0.0696	5e-04	0.1284	0.1342	0.0188	8e-04	0.1195	0.0217	0.0056	0.0031	0.0013	7e-04	0.0298	0.0151	0.0194	0.0762	0.0151	0.0802	6e-04
1	rs869536	158115757	1.03	0.13807906481078	0.91	0.256642068151906	1.54341771446824	0.0384051254745894	0.0266	0.0101	0.0314	0.0031	0.1758	0.0045	0.0039	0.0696	5e-04	0.1284	0.1342	0.0188	8e-04	0.1195	0.0217	0.0056	0.0031	0.0013	7e-04	0.0298	0.0151	0.0194	0.0762	0.0151	0.0802	6e-04
1	rs72711987	158119588	1.03	0.13807906481078	0.91	0.256642068151906	1.54473671358369	0.0450385573984819	0.0266	0.0101	0.0313	0.0031	0.1758	0.0045	0.0039	0.0696	5e-04	0.1284	0.1342	0.0188	8e-04	0.1195	0.0217	0.0056	0.0031	0.0013	7e-04	0.0298	0.0151	0.0194	0.0762	0.0151	0.0802	6e-04
1	rs75833073	158124248	1.03	0.13807906481078	0.91	0.256642068151906	1.54554860807227	0.0439386527055919	0.0266	0.0101	0.0313	0.0031	0.1758	0.0045	0.0039	0.0696	5e-04	0.1283	0.1343	0.0188	8e-04	0.1195	0.0217	0.0056	0.0031	0.0013	7e-04	0.0298	0.015	0.0194	0.0762	0.0151	0.0802	6e-04
1	rs703113	158155497	1.02	0.157502178544443	0.91	0.256642068151906	1.5249946614849	0.0616012571642129	0.0267	0.0094	0.031	0.0027	0.1757	0.0042	0.0035	0.069	4e-04	0.1276	0.1362	0.0191	7e-04	0.1203	0.0214	0.0052	0.0027	0.001	8e-04	0.0302	0.0145	0.0193	0.0776	0.0152	0.081	6e-04
1	rs1748365	158160982	1.02	0.157502178544443	0.91	0.256642068151906	1.5295423397272	0.0660677823225773	0.0267	0.009	0.031	0.0027	0.1754	0.0042	0.0034	0.0691	4e-04	0.1276	0.1362	0.0191	7e-04	0.1206	0.0217	0.0052	0.0027	0.001	8e-04	0.0304	0.0145	0.0193	0.0778	0.0153	0.081	6e-04
1	rs454825	158169751	1.02	0.157502178544443	0.91	0.256642068151906	1.47210492172292	0.0653142331235435	0.0265	0.0089	0.0308	0.0026	0.1754	0.0042	0.0034	0.0691	5e-04	0.1275	0.1361	0.0191	7e-04	0.1201	0.022	0.0051	0.0027	0.001	8e-04	0.0307	0.0145	0.0193	0.0778	0.0153	0.0813	6e-04
1	rs437721	158175608	1.02	0.157502178544443	0.91	0.256642068151906	1.46025690249601	0.0638180488440038	0.0265	0.0089	0.0307	0.0026	0.1755	0.0042	0.0034	0.0691	6e-04	0.1275	0.1361	0.0191	7e-04	0.12	0.0221	0.0051	0.0027	0.001	8e-04	0.0307	0.0145	0.0193	0.0778	0.0153	0.0813	6e-04
1	rs34431925	158184020	1.02	0.157502178544443	0.91	0.256642068151906	1.45836846330958	0.0636827564770912	0.0265	0.0089	0.0307	0.0026	0.1755	0.0042	0.0034	0.0691	6e-04	0.1275	0.1361	0.0191	7e-04	0.1199	0.0221	0.0051	0.0027	0.001	8e-04	0.0307	0.0145	0.0193	0.0778	0.0153	0.0813	6e-04
1	rs1633161	158196724	1.02	0.157502178544443	0.91	0.256642068151906	1.44458045246603	0.0636151556926606	0.0265	0.0088	0.0307	0.0026	0.1754	0.0042	0.0034	0.069	6e-04	0.1274	0.1361	0.0191	7e-04	0.1199	0.0222	0.0051	0.0027	0.001	8e-04	0.0308	0.0146	0.0194	0.0779	0.0153	0.0813	6e-04
1	rs116242064	158217140	1.01	0.178854520006857	0.91	0.256642068151906	1.43973145894927	0.0671011813753681	0.0265	0.0088	0.0306	0.0026	0.1752	0.0042	0.0033	0.069	5e-04	0.1278	0.1355	0.0191	7e-04	0.1199	0.0223	0.0051	0.0026	0.001	8e-04	0.0312	0.0146	0.0195	0.0781	0.0154	0.0813	6e-04
1	rs16840031	158218370	1.01	0.178854520006857	0.91	0.256642068151906	1.44032488964495	0.0675857287633521	0.0264	0.0088	0.0306	0.0026	0.1752	0.0042	0.0033	0.069	5e-04	0.1279	0.1353	0.0192	7e-04	0.1198	0.0223	0.0051	0.0026	0.001	8e-04	0.0314	0.0146	0.0195	0.0781	0.0153	0.0813	6e-04
1	rs3181029	158219965	1.01	0.178854520006857	0.91	0.256642068151906	1.40115743783171	0.0677244383514736	0.0264	0.0087	0.0305	0.0025	0.175	0.0041	0.0032	0.0689	5e-04	0.1277	0.1354	0.0192	8e-04	0.1197	0.0224	0.0051	0.0025	0.001	8e-04	0.0314	0.0147	0.0199	0.0787	0.0153	0.0813	6e-04
1	rs79176838	158220232	1.01	0.178854520006857	0.91	0.256642068151906	1.40047215689594	0.0679327253358512	0.0264	0.0087	0.0305	0.0025	0.175	0.0041	0.0032	0.0689	5e-04	0.1277	0.1354	0.0192	8e-04	0.1197	0.0224	0.0051	0.0025	0.001	8e-04	0.0314	0.0147	0.0199	0.0787	0.0153	0.0813	6e-04
1	rs2269714	158224904	1.01	0.178854520006857	0.91	0.256642068151906	1.39851489958286	0.0682804632597533	0.0264	0.0087	0.0304	0.0025	0.1749	0.0041	0.0032	0.0689	5e-04	0.1277	0.1354	0.0192	8e-04	0.1197	0.0224	0.0051	0.0025	9e-04	8e-04	0.0314	0.0147	0.02	0.0787	0.0153	0.0813	6e-04
1	rs2269715	158225019	1.01	0.178854520006857	0.91	0.256642068151906	1.40340995402655	0.068838382882819	0.0264	0.0087	0.0305	0.0025	0.1749	0.0041	0.0032	0.0689	5e-04	0.1277	0.1354	0.0192	8e-04	0.1197	0.0224	0.0051	0.0025	9e-04	8e-04	0.0314	0.0147	0.02	0.0788	0.0153	0.0814	6e-04
1	rs114415019	158240519	1.01	0.178854520006857	0.91	0.256642068151906	1.40145116788116	0.0687685394845203	0.0265	0.0087	0.0305	0.0026	0.1747	0.004	0.0031	0.0689	4e-04	0.1276	0.1352	0.0191	8e-04	0.1197	0.0225	0.005	0.0024	9e-04	8e-04	0.0314	0.0147	0.0202	0.0789	0.0153	0.0815	6e-04
1	rs72713995	158241711	1.01	0.178854520006857	0.91	0.256642068151906	1.40096163053788	0.0686987256224412	0.0265	0.0087	0.0305	0.0026	0.1747	0.004	0.0031	0.0689	4e-04	0.1276	0.1352	0.0191	8e-04	0.1197	0.0225	0.005	0.0024	9e-04	8e-04	0.0314	0.0147	0.0202	0.0789	0.0153	0.0815	6e-04
1	rs41516545	158246898	1.01	0.178854520006857	0.91	0.256642068151906	1.40693833457826	0.0691180516422347	0.0265	0.0087	0.0305	0.0025	0.1747	0.004	0.0031	0.0689	4e-04	0.1276	0.1351	0.0191	8e-04	0.1198	0.0225	0.005	0.0024	9e-04	8e-04	0.0314	0.0147	0.0202	0.0789	0.0153	0.0815	6e-04
1	rs12077177	158256016	1.01	0.178854520006857	0.91	0.256642068151906	1.40791902517936	0.0705940384961114	0.0265	0.0086	0.0305	0.0026	0.1747	0.004	0.0031	0.0689	4e-04	0.1276	0.135	0.0191	8e-04	0.1198	0.0225	0.005	0.0024	9e-04	8e-04	0.0314	0.0148	0.0203	0.0789	0.0153	0.0816	6e-04
1	rs12033535	158256296	1.01	0.178854520006857	0.91	0.256642068151906	1.404977716125	0.0707352835858344	0.0265	0.0086	0.0305	0.0026	0.1747	0.004	0.0031	0.0689	4e-04	0.1276	0.135	0.0191	8e-04	0.1198	0.0225	0.005	0.0024	9e-04	8e-04	0.0314	0.0148	0.0203	0.0789	0.0153	0.0816	6e-04
1	rs79403124	158258557	1.01	0.178854520006857	0.91	0.256642068151906	1.38806092116341	0.0713723338817499	0.0264	0.0086	0.0305	0.0026	0.1747	0.004	0.0031	0.0689	4e-04	0.1276	0.135	0.0191	8e-04	0.1198	0.0225	0.005	0.0024	9e-04	8e-04	0.0314	0.0148	0.0203	0.0789	0.0153	0.0816	6e-04
1	rs35669445	158260229	1.01	0.178854520006857	0.91	0.256642068151906	1.38786579845796	0.0714432632550444	0.0265	0.0086	0.0305	0.0026	0.1747	0.004	0.0031	0.0689	4e-04	0.1276	0.135	0.0191	8e-04	0.1198	0.0225	0.005	0.0024	9e-04	8e-04	0.0314	0.0148	0.0203	0.0789	0.0153	0.0816	6e-04
1	rs1923143	158267954	1.01	0.178854520006857	0.91	0.256642068151906	1.37812274057891	0.0696086068536865	0.0265	0.0087	0.0305	0.0026	0.1747	0.004	0.0031	0.0689	4e-04	0.1276	0.135	0.0191	8e-04	0.1198	0.0225	0.005	0.0024	9e-04	8e-04	0.0314	0.0148	0.0203	0.0789	0.0153	0.0816	6e-04
1	rs10908647	158293942	1.01	0.178854520006857	0.91	0.256642068151906	1.33267633909568	0.06807173161209	0.0265	0.0087	0.0305	0.0025	0.1745	0.0039	0.0031	0.0687	4e-04	0.1278	0.1348	0.019	9e-04	0.12	0.0225	0.0049	0.0024	9e-04	8e-04	0.0315	0.0148	0.0205	0.0787	0.0154	0.0817	6e-04
1	rs10797007	158295629	1.01	0.178854520006857	0.91	0.256642068151906	1.33411788016027	0.0687685394845203	0.0265	0.0088	0.0305	0.0025	0.1744	0.004	0.0032	0.0687	4e-04	0.1278	0.1348	0.019	9e-04	0.12	0.0225	0.0049	0.0024	9e-04	8e-04	0.0315	0.0147	0.0205	0.0787	0.0154	0.0817	6e-04
1	rs80116305	158295750	1.01	0.178854520006857	0.91	0.256642068151906	1.33488694271184	0.0691180516422347	0.0265	0.0087	0.0305	0.0025	0.1744	0.004	0.0032	0.0687	4e-04	0.1278	0.1348	0.019	9e-04	0.12	0.0225	0.0049	0.0024	9e-04	8e-04	0.0315	0.0148	0.0205	0.0787	0.0154	0.0817	6e-04
1	rs62642467	158299756	1.01	0.178854520006857	0.91	0.256642068151906	1.32691606650273	0.0738002367806995	0.0265	0.0087	0.0305	0.0025	0.1744	0.004	0.0032	0.0687	4e-04	0.1279	0.1349	0.0189	9e-04	0.12	0.0224	0.0049	0.0024	9e-04	8e-04	0.0317	0.0147	0.0205	0.0789	0.0153	0.0817	6e-04
1	rs62642468	158300604	1.01	0.178854520006857	0.9	0.289513196358555	1.32538158770677	0.0748819943490468	0.0265	0.0087	0.0305	0.0025	0.1744	0.004	0.0032	0.0687	4e-04	0.1279	0.1349	0.0189	9e-04	0.12	0.0224	0.0049	0.0024	8e-04	8e-04	0.0318	0.0147	0.0205	0.0789	0.0153	0.0816	6e-04
1	rs1065457	158324425	1.01	0.178854520006857	0.9	0.289513196358555	1.30044557292024	0.0961462615445758	0.0265	0.0087	0.0303	0.0026	0.1745	0.0039	0.0033	0.0687	3e-04	0.128	0.1349	0.0186	9e-04	0.1199	0.0223	0.0049	0.0024	7e-04	6e-04	0.0325	0.0147	0.0204	0.0795	0.0149	0.0814	6e-04
1	rs61734679	158325891	1.01	0.178854520006857	0.9	0.289513196358555	1.2982567777157	0.100503156051282	0.0265	0.0087	0.0302	0.0025	0.1747	0.0039	0.0033	0.0692	3e-04	0.128	0.1348	0.0185	9e-04	0.12	0.0223	0.0049	0.0024	7e-04	6e-04	0.0325	0.0147	0.0204	0.0793	0.0149	0.0814	6e-04
1	rs61818738	158326898	1.01	0.178854520006857	0.9	0.289513196358555	1.30006481212047	0.105349091599781	0.0264	0.0087	0.0301	0.0025	0.1748	0.0039	0.0033	0.0695	3e-04	0.128	0.1347	0.0185	9e-04	0.1201	0.0223	0.0049	0.0024	7e-04	6e-04	0.0324	0.0147	0.0204	0.0792	0.0149	0.0814	6e-04
1	rs11264962	158328294	1.01	0.178854520006857	0.9	0.289513196358555	1.29207864405754	0.108852299542982	0.0264	0.0087	0.0299	0.0025	0.1749	0.0039	0.0033	0.0699	3e-04	0.1281	0.1347	0.0184	9e-04	0.1201	0.0222	0.0049	0.0024	7e-04	6e-04	0.0324	0.0147	0.0204	0.079	0.0148	0.0814	6e-04
1	rs858566	158329313	1.01	0.178854520006857	0.9	0.289513196358555	1.29084436489197	0.108516761928989	0.0264	0.0087	0.0299	0.0025	0.175	0.0039	0.0033	0.0699	3e-04	0.1282	0.1347	0.0184	9e-04	0.1201	0.0222	0.0049	0.0024	7e-04	6e-04	0.0324	0.0147	0.0203	0.079	0.0148	0.0814	6e-04
1	rs11808256	158329511	1.01	0.178854520006857	0.9	0.289513196358555	1.29388339900996	0.109356351537263	0.0264	0.0087	0.0299	0.0025	0.175	0.0039	0.0032	0.07	3e-04	0.1282	0.1347	0.0184	9e-04	0.1201	0.0222	0.0049	0.0024	7e-04	6e-04	0.0324	0.0147	0.0203	0.079	0.0148	0.0815	6e-04
1	rs12139388	158334546	1.01	0.178854520006857	0.9	0.289513196358555	1.28259577513151	0.10818162256468	0.0264	0.0087	0.0299	0.0025	0.175	0.0038	0.0032	0.0699	3e-04	0.1282	0.1347	0.0184	9e-04	0.1202	0.0222	0.0048	0.0024	7e-04	6e-04	0.0324	0.0148	0.0203	0.0789	0.0148	0.0814	6e-04
1	rs34460006	158334602	1.01	0.178854520006857	0.9	0.289513196358555	1.28335342349695	0.107512540683026	0.0264	0.0087	0.0299	0.0025	0.175	0.0038	0.0032	0.0699	3e-04	0.1282	0.1347	0.0184	9e-04	0.1202	0.0222	0.0048	0.0024	7e-04	6e-04	0.0323	0.0148	0.0204	0.0789	0.0148	0.0814	6e-04
1	rs12726939	158334930	1.01	0.178854520006857	0.9	0.289513196358555	1.28344814155424	0.107512540683026	0.0264	0.0087	0.0299	0.0025	0.175	0.0038	0.0032	0.0699	3e-04	0.1282	0.1347	0.0184	9e-04	0.1202	0.0222	0.0048	0.0024	7e-04	6e-04	0.0323	0.0148	0.0204	0.0789	0.0148	0.0814	6e-04
1	rs79432733	158337244	1.01	0.178854520006857	0.9	0.289513196358555	1.2889463520733	0.107930529708158	0.0264	0.0086	0.0298	0.0025	0.175	0.0038	0.0032	0.0699	3e-04	0.1282	0.1348	0.0183	9e-04	0.1202	0.0222	0.0049	0.0024	7e-04	6e-04	0.0323	0.0148	0.0204	0.0789	0.0148	0.0815	6e-04
1	rs75958048	158361318	1.01	0.178854520006857	0.9	0.289513196358555	1.2113132023165	0.106595165313916	0.0264	0.0086	0.0297	0.0024	0.1745	0.0037	0.0032	0.0696	4e-04	0.1283	0.1348	0.0184	0.001	0.1206	0.0223	0.0048	0.0024	7e-04	6e-04	0.0324	0.0148	0.0206	0.0788	0.0149	0.0816	6e-04
1	rs79258468	158362440	1.01	0.178854520006857	0.9	0.289513196358555	1.22096196993997	0.104769529533759	0.0264	0.0086	0.0297	0.0024	0.1744	0.0037	0.0031	0.0696	4e-04	0.1283	0.1348	0.0184	0.001	0.1206	0.0224	0.0048	0.0024	7e-04	6e-04	0.0324	0.0148	0.0207	0.0787	0.0149	0.0817	6e-04
1	rs16840119	158363687	1.01	0.178854520006857	0.9	0.289513196358555	1.21427889318879	0.103284917946136	0.0264	0.0086	0.0297	0.0025	0.1743	0.0037	0.0031	0.0695	4e-04	0.1283	0.1348	0.0185	0.001	0.1206	0.0224	0.0048	0.0024	7e-04	7e-04	0.0324	0.0148	0.0207	0.0787	0.0149	0.0817	6e-04
1	rs1321642	158366125	1.01	0.178854520006857	0.9	0.289513196358555	1.08082291102376	0.0965464935360461	0.0263	0.0085	0.0295	0.003	0.173	0.0036	0.0032	0.069	4e-04	0.1286	0.1348	0.0184	0.0012	0.1213	0.0224	0.0048	0.0025	8e-04	7e-04	0.0323	0.0149	0.0211	0.0784	0.015	0.082	7e-04
1	rs61818748	158368392	1	0.202230525110681	0.9	0.289513196358555	1.03324995321535	0.0933630123974988	0.0262	0.0085	0.0295	0.0031	0.1724	0.0037	0.0032	0.0689	4e-04	0.1286	0.1348	0.0185	0.0012	0.1218	0.0224	0.0048	0.0026	8e-04	7e-04	0.0322	0.0148	0.0213	0.0785	0.0151	0.0818	7e-04
1	rs34465440	158368541	1	0.202230525110681	0.9	0.289513196358555	1.03707972729007	0.0947903717034728	0.0262	0.0085	0.0295	0.0031	0.1724	0.0037	0.0033	0.0689	4e-04	0.1286	0.1348	0.0185	0.0012	0.1218	0.0224	0.0048	0.0026	8e-04	7e-04	0.0323	0.0149	0.0213	0.0784	0.0151	0.0817	7e-04
1	rs6662382	158368846	1	0.202230525110681	0.9	0.289513196358555	1.0232674428211	0.0914732154460973	0.0262	0.0084	0.0295	0.0031	0.1724	0.0036	0.0033	0.0686	5e-04	0.1287	0.1348	0.0184	0.0013	0.1219	0.0224	0.0048	0.0026	8e-04	7e-04	0.0323	0.0149	0.0213	0.0785	0.0151	0.0818	7e-04
1	rs61818749	158368964	1	0.202230525110681	0.9	0.289513196358555	1.02205486583758	0.0899880188312368	0.0262	0.0084	0.0295	0.0031	0.1724	0.0036	0.0033	0.0686	5e-04	0.1287	0.1348	0.0184	0.0013	0.1219	0.0224	0.0048	0.0026	8e-04	7e-04	0.0323	0.0149	0.0213	0.0785	0.0151	0.0818	7e-04
1	rs61818750	158368974	1	0.202230525110681	0.9	0.289513196358555	1.02196827553465	0.0898322451028247	0.0262	0.0084	0.0295	0.0031	0.1724	0.0036	0.0033	0.0686	5e-04	0.1287	0.1348	0.0184	0.0013	0.1219	0.0224	0.0048	0.0026	8e-04	7e-04	0.0323	0.0149	0.0213	0.0785	0.0151	0.0818	7e-04
1	rs41488350	158369064	1	0.202230525110681	0.9	0.289513196358555	1.02092942430209	0.0889774124480261	0.0262	0.0084	0.0295	0.0031	0.1724	0.0036	0.0033	0.0686	5e-04	0.1287	0.1348	0.0184	0.0013	0.1219	0.0224	0.0048	0.0026	8e-04	7e-04	0.0323	0.0149	0.0213	0.0784	0.0151	0.0818	7e-04
1	rs11585217	158376800	1	0.202230525110681	0.9	0.289513196358555	0.91097095147567	0.0798664920361935	0.0261	0.0085	0.0292	0.003	0.1714	0.0037	0.0033	0.0684	5e-04	0.1284	0.1345	0.0186	0.0013	0.1233	0.0225	0.0047	0.0026	9e-04	6e-04	0.0322	0.0147	0.0219	0.0775	0.0151	0.0826	7e-04
1	rs11805023	158380007	0.99	0.227721472602965	0.9	0.289513196358555	0.788746140203686	0.0850569180940905	0.0259	0.0084	0.0287	0.003	0.1708	0.0037	0.0033	0.068	5e-04	0.1283	0.1347	0.0189	0.0013	0.1246	0.0224	0.0045	0.0027	8e-04	6e-04	0.0317	0.0146	0.0225	0.077	0.0148	0.0841	6e-04
1	rs7534052	158380428	0.99	0.227721472602965	0.9	0.289513196358555	0.792477970052204	0.089598786029296	0.0258	0.0083	0.0286	0.0029	0.1709	0.0036	0.0033	0.0681	5e-04	0.1285	0.1349	0.0188	0.0012	0.1251	0.0222	0.0045	0.0026	9e-04	6e-04	0.0316	0.0144	0.0225	0.0768	0.0147	0.0842	7e-04
1	rs78453722	158386250	0.98	0.255415240389183	0.9	0.289513196358555	0.751469876869805	0.102135909969483	0.0254	0.0083	0.0283	0.0029	0.1711	0.0035	0.0031	0.068	5e-04	0.1288	0.1354	0.0187	0.0011	0.1269	0.0216	0.0042	0.0025	9e-04	5e-04	0.0311	0.0141	0.0228	0.0762	0.0146	0.0853	6e-04
1	rs858564	158391861	0.98	0.255415240389183	0.9	0.289513196358555	0.756419910688379	0.110789343161344	0.0254	0.0083	0.0283	0.0029	0.1711	0.0035	0.0031	0.0681	5e-04	0.1288	0.1354	0.0187	0.0011	0.1269	0.0216	0.0042	0.0025	8e-04	5e-04	0.0311	0.0141	0.0228	0.0762	0.0146	0.0853	6e-04
1	rs12747451	158392453	0.98	0.255415240389183	0.9	0.289513196358555	0.757411625363805	0.110958399926122	0.0254	0.0083	0.0283	0.0029	0.1711	0.0035	0.0031	0.068	5e-04	0.1288	0.1354	0.0187	0.0011	0.1269	0.0216	0.0043	0.0025	8e-04	5e-04	0.0311	0.0141	0.0228	0.0762	0.0146	0.0853	6e-04
1	rs116638372	158396503	0.98	0.255415240389183	0.9	0.289513196358555	0.755733672259459	0.110873859212413	0.0254	0.0083	0.0283	0.0029	0.1711	0.0035	0.0031	0.068	5e-04	0.1289	0.1354	0.0187	0.0011	0.1269	0.0216	0.0043	0.0025	8e-04	5e-04	0.0311	0.0141	0.0228	0.0762	0.0146	0.0853	6e-04
1	rs75730783	158404601	0.98	0.255415240389183	0.9	0.289513196358555	0.755657440381657	0.111212169962147	0.0254	0.0083	0.0283	0.0029	0.1711	0.0035	0.0031	0.068	5e-04	0.1289	0.1354	0.0187	0.0011	0.127	0.0216	0.0042	0.0025	8e-04	5e-04	0.0311	0.0141	0.0228	0.0762	0.0146	0.0853	6e-04
1	rs34751918	158419779	0.98	0.255415240389183	0.9	0.289513196358555	0.76054306456892	0.122770114142008	0.0253	0.0083	0.0281	0.0029	0.1714	0.0034	0.0031	0.0681	5e-04	0.1292	0.1355	0.0186	0.0011	0.127	0.0216	0.0042	0.0024	8e-04	5e-04	0.0311	0.014	0.0228	0.076	0.0145	0.0855	6e-04
1	rs1844787	158424637	0.98	0.255415240389183	0.9	0.289513196358555	0.761307687318371	0.124178823883261	0.0253	0.0083	0.0281	0.0029	0.1715	0.0034	0.0031	0.0681	5e-04	0.1292	0.1355	0.0186	0.0011	0.127	0.0216	0.0042	0.0024	8e-04	5e-04	0.0311	0.014	0.0228	0.076	0.0145	0.0855	6e-04
1	rs78528262	158429573	0.98	0.255415240389183	0.9	0.289513196358555	0.761307687318371	0.124443626296515	0.0253	0.0083	0.0281	0.0029	0.1715	0.0034	0.0031	0.0681	5e-04	0.1292	0.1355	0.0186	0.0011	0.127	0.0216	0.0042	0.0024	8e-04	5e-04	0.0311	0.014	0.0228	0.076	0.0145	0.0855	6e-04
1	rs1573519	158435278	0.98	0.255415240389183	0.9	0.289513196358555	0.75703012932931	0.145638438187969	0.0252	0.0084	0.028	0.0029	0.1716	0.0034	0.0031	0.0682	5e-04	0.1296	0.1355	0.0187	0.0011	0.1268	0.0215	0.0041	0.0024	7e-04	5e-04	0.0309	0.014	0.0229	0.0757	0.0143	0.0858	5e-04
1	rs41273489	158435928	0.98	0.255415240389183	0.9	0.289513196358555	0.755504986729442	0.143120227883064	0.0252	0.0084	0.028	0.0029	0.1716	0.0034	0.0031	0.0682	5e-04	0.1296	0.1355	0.0187	0.0011	0.1268	0.0215	0.0041	0.0024	7e-04	5e-04	0.0309	0.0139	0.0229	0.0757	0.0143	0.0859	5e-04
1	rs61739693	158449749	0.97	0.285396128624663	0.9	0.289513196358555	0.762072645930702	0.162435690875087	0.025	0.0083	0.0279	0.0029	0.1716	0.0034	0.003	0.0683	5e-04	0.1298	0.1357	0.0188	0.0011	0.1267	0.0216	0.0041	0.0024	7e-04	5e-04	0.0309	0.0138	0.023	0.0755	0.0145	0.0861	5e-04
1	rs3820678	158450238	0.97	0.285396128624663	0.9	0.289513196358555	0.761307687318371	0.162532983161867	0.025	0.0083	0.0279	0.0029	0.1716	0.0034	0.003	0.0683	5e-04	0.1298	0.1357	0.0188	0.0011	0.1267	0.0216	0.0041	0.0024	7e-04	5e-04	0.0309	0.0138	0.023	0.0755	0.0145	0.0861	5e-04
1	rs6679056	158450314	0.97	0.285396128624663	0.9	0.289513196358555	0.761231209927562	0.162630296000759	0.025	0.0083	0.0279	0.0029	0.1715	0.0034	0.003	0.0683	5e-04	0.1298	0.1357	0.0188	0.0011	0.1267	0.0216	0.0041	0.0024	7e-04	5e-04	0.0309	0.0138	0.023	0.0755	0.0145	0.0861	5e-04
1	rs1418843	158450382	0.97	0.285396128624663	0.9	0.289513196358555	0.75848026174533	0.160106858438354	0.025	0.0083	0.0279	0.0029	0.1715	0.0034	0.003	0.0683	6e-04	0.1298	0.1357	0.0188	0.0011	0.1267	0.0216	0.0041	0.0024	7e-04	5e-04	0.0309	0.0138	0.023	0.0755	0.0145	0.086	5e-04
1	rs62642485	158450451	0.97	0.285396128624663	0.9	0.289513196358555	0.757640563364511	0.158850383573588	0.025	0.0083	0.0279	0.0029	0.1715	0.0034	0.003	0.0683	6e-04	0.1298	0.1357	0.0188	0.0011	0.1267	0.0216	0.0041	0.0024	7e-04	5e-04	0.0309	0.0138	0.0229	0.0756	0.0144	0.086	5e-04
1	rs76737850	158460760	0.97	0.285396128624663	0.89	0.325204496311925	0.753676594002428	0.160784872734272	0.0251	0.0082	0.0279	0.0029	0.1714	0.0034	0.003	0.0683	6e-04	0.1298	0.1356	0.0188	0.0012	0.1267	0.0216	0.0041	0.0024	8e-04	5e-04	0.0309	0.0138	0.023	0.0755	0.0145	0.086	5e-04
1	rs2317957	158467487	0.97	0.285396128624663	0.89	0.325204496311925	0.751850142952067	0.15663600949477	0.0251	0.0082	0.0279	0.0029	0.1714	0.0034	0.003	0.0683	6e-04	0.1299	0.1356	0.0188	0.0012	0.1266	0.0216	0.0041	0.0024	8e-04	5e-04	0.0309	0.0138	0.023	0.0754	0.0145	0.086	5e-04
1	rs74516917	158479080	0.97	0.285396128624663	0.89	0.325204496311925	0.741612615571835	0.154146153780575	0.0251	0.0082	0.0278	0.0029	0.1714	0.0034	0.003	0.0683	6e-04	0.1299	0.1356	0.0188	0.0012	0.1266	0.0216	0.0041	0.0024	7e-04	5e-04	0.0309	0.0138	0.0231	0.0754	0.0145	0.0861	5e-04
1	rs11265003	158490631	0.97	0.285396128624663	0.89	0.325204496311925	0.741159046337664	0.153192312773766	0.0251	0.0082	0.0278	0.0029	0.1714	0.0034	0.003	0.0683	6e-04	0.1299	0.1356	0.0188	0.0012	0.1266	0.0216	0.0041	0.0024	7e-04	5e-04	0.0309	0.0138	0.0231	0.0754	0.0145	0.0861	5e-04
1	rs12120942	158499882	0.97	0.285396128624663	0.89	0.325204496311925	0.736705456000833	0.150154294629113	0.0251	0.0082	0.0279	0.0029	0.1715	0.0034	0.003	0.0681	6e-04	0.1299	0.1355	0.0188	0.0012	0.1267	0.0216	0.0041	0.0024	7e-04	5e-04	0.0309	0.0138	0.0231	0.0754	0.0145	0.0862	5e-04
1	rs12119672	158500285	0.97	0.285396128624663	0.89	0.325204496311925	0.736705456000833	0.150154294629113	0.0251	0.0082	0.0279	0.0029	0.1715	0.0034	0.003	0.0681	6e-04	0.1299	0.1355	0.0188	0.0012	0.1267	0.0216	0.0041	0.0024	7e-04	5e-04	0.0309	0.0138	0.0231	0.0754	0.0145	0.0862	5e-04
1	rs41273491	158517142	0.97	0.285396128624663	0.89	0.325204496311925	0.754742920568343	0.161949537948731	0.0251	0.0082	0.0278	0.0029	0.1715	0.0036	0.0029	0.0681	6e-04	0.13	0.1355	0.0187	0.0012	0.1267	0.0215	0.0041	0.0024	7e-04	5e-04	0.031	0.0139	0.0229	0.0755	0.0145	0.0862	5e-04
1	rs61820494	158518050	0.97	0.285396128624663	0.89	0.325204496311925	0.758403908710467	0.162046727378136	0.0251	0.0082	0.0279	0.0029	0.1715	0.0036	0.0029	0.0681	6e-04	0.13	0.1355	0.0187	0.0012	0.1268	0.0215	0.0041	0.0024	7e-04	5e-04	0.031	0.0139	0.0229	0.0754	0.0145	0.0862	5e-04
1	rs10489836	158532183	0.97	0.285396128624663	0.89	0.325204496311925	0.81479227153607	0.163604553338375	0.0251	0.0083	0.0284	0.0029	0.1714	0.0037	0.0029	0.068	5e-04	0.1303	0.1354	0.0188	0.0012	0.1268	0.0213	0.0041	0.0023	8e-04	5e-04	0.031	0.0139	0.0229	0.0751	0.0144	0.0861	6e-04
1	rs187097849	158532198	0.97	0.285396128624663	0.89	0.325204496311925	0.822368686923182	0.162922357765626	0.0251	0.0083	0.0284	0.0029	0.1714	0.0037	0.0029	0.068	5e-04	0.1302	0.1354	0.0188	0.0012	0.1267	0.0215	0.0041	0.0023	8e-04	5e-04	0.031	0.0139	0.0229	0.0751	0.0144	0.0861	6e-04
1	rs77690058	158549421	0.97	0.285396128624663	0.89	0.325204496311925	0.851207652904283	0.153859779379064	0.0251	0.0083	0.0287	0.0029	0.1713	0.0037	0.0029	0.068	5e-04	0.1304	0.1353	0.0187	0.0012	0.1268	0.0214	0.004	0.0023	8e-04	5e-04	0.031	0.0139	0.0229	0.075	0.0144	0.086	6e-04
1	rs863362	158549492	0.97	0.285396128624663	0.89	0.325204496311925	0.853214930440338	0.155006416924415	0.0251	0.0083	0.0287	0.0029	0.1713	0.0037	0.0029	0.068	5e-04	0.1304	0.1353	0.0187	0.0012	0.1268	0.0214	0.004	0.0023	8e-04	5e-04	0.031	0.0139	0.0229	0.075	0.0144	0.086	6e-04
1	rs863363	158549511	0.97	0.285396128624663	0.89	0.325204496311925	0.856511215606866	0.156828124956511	0.0251	0.0083	0.0287	0.0029	0.1713	0.0037	0.0029	0.068	5e-04	0.1304	0.1353	0.0188	0.0012	0.1267	0.0214	0.004	0.0023	8e-04	5e-04	0.031	0.0139	0.0229	0.075	0.0144	0.086	5e-04
1	rs863364	158551237	0.97	0.285396128624663	0.89	0.325204496311925	0.844557928302812	0.158560926491128	0.0251	0.0082	0.0287	0.0029	0.1713	0.0037	0.0029	0.0679	5e-04	0.1305	0.1353	0.0187	0.0012	0.1268	0.0214	0.004	0.0023	8e-04	5e-04	0.031	0.0139	0.0229	0.075	0.0144	0.086	6e-04
1	rs2427806	158558256	0.97	0.285396128624663	0.89	0.325204496311925	0.835062809523772	0.159043458968422	0.0253	0.0082	0.0286	0.0029	0.1706	0.0038	0.0029	0.0677	5e-04	0.1307	0.1354	0.0188	0.0012	0.1266	0.0213	0.004	0.0023	9e-04	6e-04	0.031	0.014	0.0229	0.0756	0.0146	0.0858	6e-04
1	rs1332688	158565115	0.97	0.285396128624663	0.89	0.325204496311925	0.841760490939169	0.159816591465539	0.0252	0.0082	0.0286	0.0029	0.1705	0.0038	0.0029	0.0677	5e-04	0.1307	0.1354	0.0188	0.0011	0.1266	0.0213	0.004	0.0023	9e-04	6e-04	0.031	0.014	0.0229	0.0756	0.0146	0.0858	6e-04
1	rs79937912	158569099	0.97	0.285396128624663	0.89	0.325204496311925	0.841680622326189	0.159623183808191	0.0252	0.0082	0.0286	0.0029	0.1705	0.0038	0.0029	0.0677	5e-04	0.1307	0.1354	0.0188	0.0011	0.1266	0.0213	0.004	0.0023	9e-04	6e-04	0.031	0.014	0.0229	0.0756	0.0146	0.0858	6e-04
1	rs41273513	158576973	0.97	0.285396128624663	0.89	0.325204496311925	0.842479453925179	0.165461279592916	0.0253	0.0082	0.0286	0.0029	0.1705	0.0037	0.0029	0.0677	5e-04	0.1308	0.1354	0.0187	0.0011	0.1266	0.0213	0.004	0.0023	9e-04	6e-04	0.031	0.0141	0.0229	0.0756	0.0146	0.0858	6e-04
1	rs857685	158577109	0.97	0.285396128624663	0.89	0.325204496311925	0.846078193833688	0.166735908740984	0.0253	0.0082	0.0286	0.0029	0.1705	0.0037	0.0029	0.0677	5e-04	0.1308	0.1354	0.0187	0.0011	0.1266	0.0213	0.004	0.0023	9e-04	6e-04	0.031	0.0141	0.0229	0.0756	0.0146	0.0858	6e-04
1	rs2427808	158577167	0.97	0.285396128624663	0.88	0.363814363818289	0.83936583943532	0.162435690875087	0.0253	0.0082	0.0286	0.0029	0.1704	0.0037	0.0029	0.0677	5e-04	0.1308	0.1354	0.0187	0.0011	0.1266	0.0213	0.004	0.0023	9e-04	6e-04	0.031	0.0141	0.023	0.0756	0.0146	0.0858	6e-04
1	rs12724903	158578865	0.97	0.285396128624663	0.88	0.363814363818289	0.87339793642407	0.160591050923285	0.0253	0.0082	0.0288	0.0029	0.17	0.0037	0.0029	0.0679	5e-04	0.1307	0.1353	0.0187	0.0011	0.1265	0.0212	0.0041	0.0024	8e-04	6e-04	0.031	0.014	0.0231	0.0758	0.0145	0.0858	7e-04
1	rs952094	158584091	0.97	0.285396128624663	0.88	0.363814363818289	0.878840890404811	0.1593332279395	0.0253	0.0082	0.0289	0.0029	0.1698	0.0037	0.003	0.0679	5e-04	0.1307	0.1352	0.0187	0.0011	0.1265	0.0211	0.0041	0.0024	8e-04	6e-04	0.031	0.014	0.0231	0.0758	0.0146	0.0858	7e-04
1	rs115133377	158585820	0.97	0.285396128624663	0.88	0.363814363818289	0.878922236655398	0.151955488423524	0.0254	0.0082	0.0289	0.0029	0.1699	0.0037	0.003	0.068	5e-04	0.1307	0.1352	0.0187	0.0011	0.1265	0.0211	0.0041	0.0024	8e-04	6e-04	0.031	0.0141	0.0231	0.0758	0.0146	0.0858	7e-04
1	rs138055271	158589105	0.97	0.285396128624663	0.88	0.363814363818289	0.899604615334226	0.161463899793957	0.0253	0.0082	0.0289	0.0029	0.17	0.0037	0.0029	0.0681	5e-04	0.1307	0.1352	0.0187	0.0011	0.1266	0.0211	0.0042	0.0023	8e-04	6e-04	0.0309	0.0141	0.0231	0.0758	0.0146	0.0859	7e-04
1	rs77651270	158592716	0.97	0.285396128624663	0.87	0.405435896572436	0.901494850571752	0.164092450458626	0.0253	0.0082	0.0289	0.0029	0.17	0.0037	0.0029	0.0681	5e-04	0.1307	0.1352	0.0187	0.0011	0.1266	0.0211	0.0042	0.0023	8e-04	6e-04	0.0309	0.0141	0.0231	0.0758	0.0146	0.0859	7e-04
1	rs78394850	158592847	0.97	0.285396128624663	0.87	0.405435896572436	0.901494850571752	0.16448313627982	0.0253	0.0082	0.0289	0.0029	0.17	0.0037	0.0029	0.0681	5e-04	0.1307	0.1352	0.0187	0.0011	0.1266	0.0211	0.0042	0.0023	8e-04	6e-04	0.0309	0.0141	0.0231	0.0758	0.0146	0.0859	7e-04
1	rs77877855	158592901	0.97	0.285396128624663	0.87	0.405435896572436	0.911631701087114	0.164580858810211	0.0253	0.0082	0.0289	0.0029	0.17	0.0038	0.0029	0.0681	5e-04	0.1307	0.1352	0.0187	0.0011	0.1266	0.0211	0.0042	0.0023	8e-04	6e-04	0.0309	0.0141	0.0231	0.0758	0.0146	0.0859	7e-04
1	rs12044097	158597309	0.97	0.285396128624663	0.87	0.405435896572436	0.918830275754046	0.16624526045563	0.0253	0.0082	0.0289	0.0029	0.17	0.0038	0.0029	0.0681	5e-04	0.1307	0.1351	0.0187	0.0011	0.1266	0.0211	0.0042	0.0023	8e-04	6e-04	0.0308	0.0141	0.0231	0.0758	0.0146	0.0859	7e-04
1	rs16830483	158604391	0.97	0.285396128624663	0.87	0.405435896572436	0.917835963188574	0.159429859138045	0.0253	0.0082	0.0289	0.0029	0.17	0.0038	0.0029	0.0681	5e-04	0.1307	0.1352	0.0186	0.0011	0.1266	0.0211	0.0042	0.0023	8e-04	6e-04	0.0308	0.0141	0.0231	0.0758	0.0146	0.0859	7e-04
1	rs79423995	158605493	0.97	0.285396128624663	0.87	0.405435896572436	0.918167350779126	0.159913326398094	0.0253	0.0082	0.0289	0.0029	0.17	0.0038	0.0029	0.0681	5e-04	0.1307	0.1352	0.0186	0.0011	0.1266	0.0211	0.0042	0.0023	8e-04	6e-04	0.0308	0.0141	0.0231	0.0758	0.0146	0.0859	7e-04
1	rs857725	158607935	0.97	0.285396128624663	0.87	0.405435896572436	0.918747399211228	0.159816591465539	0.0253	0.0082	0.0289	0.0029	0.17	0.0038	0.0029	0.0681	5e-04	0.1307	0.1352	0.0186	0.0011	0.1266	0.0211	0.0042	0.0023	8e-04	6e-04	0.0308	0.0141	0.0231	0.0757	0.0146	0.0859	7e-04
1	rs16840423	158609071	0.97	0.285396128624663	0.87	0.405435896572436	0.913615151670825	0.160300473335357	0.0253	0.0082	0.0289	0.0029	0.17	0.0038	0.0029	0.0682	5e-04	0.1307	0.1352	0.0186	0.0011	0.1266	0.0211	0.0042	0.0023	8e-04	6e-04	0.0308	0.0141	0.0231	0.0757	0.0146	0.0859	7e-04
1	rs863931	158612236	0.97	0.285396128624663	0.87	0.405435896572436	0.908659906322872	0.158850383573588	0.0253	0.0082	0.0288	0.0029	0.1701	0.0037	0.0029	0.0682	5e-04	0.1307	0.1352	0.0186	0.0011	0.1266	0.021	0.0042	0.0023	8e-04	6e-04	0.0308	0.0141	0.0231	0.0758	0.0146	0.0859	7e-04
1	rs857721	158612548	0.97	0.285396128624663	0.87	0.405435896572436	0.905280310313532	0.154528282011522	0.0253	0.0082	0.0288	0.0029	0.1701	0.0037	0.0029	0.0682	5e-04	0.1307	0.1352	0.0186	0.0011	0.1266	0.021	0.0042	0.0023	8e-04	6e-04	0.0308	0.0141	0.0231	0.0758	0.0146	0.0859	7e-04
1	rs41273523	158612719	0.97	0.285396128624663	0.87	0.405435896572436	0.904539153831848	0.153859779379064	0.0253	0.0082	0.0288	0.0029	0.1701	0.0037	0.0029	0.0682	5e-04	0.1307	0.1352	0.0186	0.0011	0.1266	0.021	0.0042	0.0023	8e-04	6e-04	0.0308	0.0141	0.0231	0.0758	0.0146	0.0859	7e-04
1	rs34973695	158612756	0.97	0.285396128624663	0.87	0.405435896572436	0.902563980364234	0.15300179864157	0.0253	0.0083	0.0288	0.0029	0.1701	0.0037	0.0029	0.0682	5e-04	0.1307	0.1352	0.0185	0.0011	0.1266	0.021	0.0042	0.0023	8e-04	6e-04	0.0308	0.0141	0.0231	0.0758	0.0146	0.0859	7e-04
1	rs12131610	158617185	0.97	0.285396128624663	0.87	0.405435896572436	0.887399573977783	0.16068795149121	0.0253	0.0081	0.0288	0.0029	0.1702	0.0038	0.003	0.0682	5e-04	0.1306	0.135	0.0185	0.0011	0.1266	0.021	0.0043	0.0023	8e-04	6e-04	0.0307	0.0141	0.0231	0.0759	0.0146	0.086	7e-04
1	rs35948326	158624528	0.97	0.285396128624663	0.87	0.405435896572436	0.911962151021073	0.189635846206003	0.0249	0.0076	0.0289	0.0029	0.1705	0.0038	0.0033	0.0682	4e-04	0.1307	0.1348	0.0183	0.001	0.1267	0.021	0.0043	0.0023	7e-04	4e-04	0.0303	0.0143	0.0233	0.0762	0.0145	0.0864	7e-04
1	rs2276401	158624779	0.97	0.285396128624663	0.87	0.405435896572436	0.916428123177969	0.191074709385667	0.0249	0.0076	0.0289	0.0029	0.1705	0.0038	0.0033	0.0682	4e-04	0.1306	0.1348	0.0183	0.001	0.1267	0.021	0.0043	0.0023	7e-04	4e-04	0.0303	0.0143	0.0233	0.0762	0.0145	0.0864	7e-04
1	rs77432927	158625725	0.97	0.285396128624663	0.87	0.405435896572436	0.911466494900775	0.186565060719387	0.0249	0.0076	0.0289	0.0029	0.1705	0.0038	0.0033	0.0682	4e-04	0.1306	0.1348	0.0183	0.001	0.1267	0.021	0.0043	0.0023	7e-04	4e-04	0.0303	0.0143	0.0233	0.0762	0.0145	0.0864	7e-04
1	rs2106089	158628627	0.97	0.285396128624663	0.87	0.405435896572436	0.91014529627026	0.183917591988687	0.0249	0.0076	0.0289	0.0029	0.1705	0.0038	0.0033	0.0682	4e-04	0.1306	0.1348	0.0183	0.001	0.1267	0.021	0.0043	0.0023	7e-04	4e-04	0.0303	0.0143	0.0233	0.0762	0.0145	0.0864	7e-04
1	rs7547313	158632531	0.97	0.285396128624663	0.87	0.405435896572436	0.915517648834767	0.187484501240129	0.0249	0.0076	0.0289	0.0029	0.1705	0.0038	0.0033	0.0682	4e-04	0.1307	0.1348	0.0183	0.001	0.1267	0.021	0.0043	0.0023	7e-04	4e-04	0.0303	0.0143	0.0233	0.0762	0.0145	0.0864	7e-04
1	rs12033733	158635750	0.96	0.3177447436144	0.87	0.405435896572436	0.945929757112073	0.201877822249935	0.0248	0.0075	0.029	0.0029	0.1705	0.0039	0.0033	0.0683	4e-04	0.1309	0.1347	0.0182	0.001	0.1267	0.0211	0.0043	0.0024	6e-04	4e-04	0.0301	0.0142	0.0234	0.0761	0.0145	0.0863	7e-04
1	rs12090314	158636224	0.96	0.3177447436144	0.87	0.405435896572436	0.934382902913729	0.19344655532836	0.0248	0.0075	0.029	0.0029	0.1706	0.0039	0.0033	0.0683	4e-04	0.1309	0.1346	0.0182	0.001	0.1267	0.0211	0.0043	0.0024	6e-04	4e-04	0.0301	0.0142	0.0233	0.0762	0.0145	0.0863	7e-04
1	rs148912436	158637728	0.96	0.3177447436144	0.87	0.405435896572436	0.943582161208913	0.204925658155829	0.0248	0.0075	0.029	0.003	0.1707	0.004	0.0033	0.0683	4e-04	0.1308	0.1346	0.0182	0.001	0.1267	0.0211	0.0043	0.0024	6e-04	4e-04	0.0301	0.0143	0.0233	0.0763	0.0145	0.0864	7e-04
1	rs111877794	158639029	0.96	0.3177447436144	0.87	0.405435896572436	0.947608090739037	0.205347245176615	0.0247	0.0074	0.029	0.003	0.1708	0.004	0.0033	0.0682	4e-04	0.1307	0.1345	0.0182	0.001	0.1266	0.0211	0.0043	0.0024	6e-04	4e-04	0.03	0.0143	0.0233	0.0764	0.0145	0.0864	8e-04
1	rs12128153	158640652	0.96	0.3177447436144	0.87	0.405435896572436	0.950380033768804	0.192207832856813	0.0246	0.0073	0.029	0.003	0.171	0.0041	0.0033	0.0681	4e-04	0.1307	0.1346	0.0181	0.001	0.1266	0.0212	0.0043	0.0024	6e-04	4e-04	0.0299	0.0143	0.0234	0.0766	0.0145	0.0864	8e-04
1	rs115862682	158646604	0.96	0.3177447436144	0.87	0.405435896572436	0.956102473357751	0.195102369144182	0.0246	0.0073	0.029	0.0031	0.171	0.0041	0.0033	0.068	4e-04	0.1307	0.1346	0.0181	0.001	0.1266	0.0212	0.0043	0.0024	6e-04	4e-04	0.0299	0.0143	0.0234	0.0766	0.0145	0.0863	8e-04
1	rs857935	158653509	0.96	0.3177447436144	0.87	0.405435896572436	0.964797289977162	0.198741025907447	0.0246	0.0073	0.029	0.0031	0.171	0.0042	0.0033	0.0679	4e-04	0.1307	0.1347	0.018	0.001	0.1266	0.0212	0.0043	0.0024	6e-04	4e-04	0.0298	0.0143	0.0235	0.0767	0.0145	0.0863	8e-04
1	rs443000	158656758	0.96	0.3177447436144	0.87	0.405435896572436	0.977517592423439	0.205031027814134	0.0246	0.0073	0.029	0.0031	0.1711	0.0042	0.0033	0.0679	4e-04	0.1306	0.1346	0.018	9e-04	0.1267	0.0212	0.0043	0.0024	6e-04	4e-04	0.0298	0.0143	0.0235	0.0767	0.0146	0.0862	8e-04
1	rs34542525	158664483	0.96	0.3177447436144	0.87	0.405435896572436	0.976327465643575	0.206085717253098	0.0245	0.0072	0.029	0.0031	0.171	0.0042	0.0033	0.0681	4e-04	0.1305	0.1347	0.018	9e-04	0.1268	0.0212	0.0043	0.0024	6e-04	4e-04	0.0297	0.0143	0.0235	0.0766	0.0146	0.0861	8e-04
1	rs6658647	158676722	0.96	0.3177447436144	0.87	0.405435896572436	0.985182613388148	0.210109919967117	0.0245	0.0072	0.0289	0.0031	0.1708	0.0043	0.0033	0.0683	4e-04	0.1305	0.1347	0.018	9e-04	0.1271	0.0212	0.0043	0.0024	6e-04	4e-04	0.0296	0.0144	0.0236	0.0764	0.0147	0.086	8e-04
1	rs72700548	158679746	0.96	0.3177447436144	0.87	0.405435896572436	1.01945845312093	0.210003689127119	0.0244	0.0071	0.0291	0.0031	0.171	0.0043	0.0033	0.0685	4e-04	0.1305	0.1348	0.0181	9e-04	0.1272	0.0212	0.0044	0.0024	6e-04	4e-04	0.0294	0.0144	0.0236	0.0758	0.0148	0.0861	8e-04
1	rs703138	158680071	0.96	0.3177447436144	0.87	0.405435896572436	1.02638817683656	0.211066798329293	0.0243	0.0071	0.0291	0.0031	0.171	0.0042	0.0033	0.0685	4e-04	0.1305	0.1349	0.0181	9e-04	0.1272	0.0212	0.0044	0.0024	6e-04	3e-04	0.0294	0.0144	0.0236	0.0758	0.0147	0.0861	8e-04
1	rs28568406	158687163	0.96	0.3177447436144	0.87	0.405435896572436	1.02734250330064	0.215015704964201	0.0243	0.0071	0.029	0.0032	0.1711	0.0042	0.0033	0.0685	4e-04	0.1305	0.1351	0.0182	0.001	0.1273	0.0214	0.0044	0.0024	5e-04	3e-04	0.0293	0.0143	0.0237	0.0757	0.0147	0.0857	8e-04
1	rs857703	158687224	0.96	0.3177447436144	0.87	0.405435896572436	1.02682191700217	0.212664790837299	0.0243	0.0071	0.029	0.0032	0.1711	0.0042	0.0033	0.0685	4e-04	0.1305	0.1351	0.0182	0.001	0.1273	0.0214	0.0044	0.0024	5e-04	3e-04	0.0293	0.0143	0.0237	0.0757	0.0147	0.0857	8e-04
1	rs857705	158687896	0.96	0.3177447436144	0.86	0.450156947394433	1.02794998921004	0.214373701007763	0.0243	0.0071	0.029	0.0032	0.1711	0.0042	0.0033	0.0685	4e-04	0.1305	0.1351	0.0181	0.001	0.1273	0.0213	0.0044	0.0024	6e-04	3e-04	0.0293	0.0143	0.0237	0.0757	0.0147	0.0857	8e-04
1	rs12747493	158690435	0.96	0.3177447436144	0.86	0.450156947394433	1.03029451262018	0.217375121483188	0.0243	0.0071	0.029	0.0031	0.1711	0.0042	0.0033	0.0685	4e-04	0.1305	0.1351	0.0181	0.001	0.1273	0.0214	0.0044	0.0024	6e-04	3e-04	0.0293	0.0143	0.0237	0.0758	0.0147	0.0858	8e-04
1	rs703143	158694208	0.96	0.3177447436144	0.86	0.450156947394433	1.03020763981907	0.215336944165473	0.0243	0.0071	0.0289	0.0031	0.1711	0.0042	0.0033	0.0685	4e-04	0.1305	0.1351	0.0181	0.001	0.1273	0.0214	0.0044	0.0024	6e-04	3e-04	0.0293	0.0143	0.0237	0.0758	0.0147	0.0858	8e-04
1	rs432335	158694444	0.96	0.3177447436144	0.85	0.498060230126391	1.0294259181982	0.210003689127119	0.0243	0.0071	0.0289	0.0031	0.171	0.0043	0.0033	0.0684	4e-04	0.1305	0.1351	0.0181	0.001	0.1274	0.0214	0.0044	0.0024	6e-04	3e-04	0.0293	0.0143	0.0237	0.0758	0.0147	0.0858	8e-04
1	rs703146	158698362	0.96	0.3177447436144	0.85	0.498060230126391	1.02925223494253	0.209897476102261	0.0243	0.0071	0.0289	0.0031	0.171	0.0043	0.0033	0.0684	4e-04	0.1305	0.1351	0.0181	0.001	0.1274	0.0214	0.0044	0.0024	6e-04	3e-04	0.0293	0.0143	0.0237	0.0758	0.0147	0.0858	8e-04
1	rs326005	158701010	0.96	0.3177447436144	0.85	0.498060230126391	1.02118909688159	0.199053962880584	0.0243	0.0071	0.0289	0.0031	0.171	0.0043	0.0032	0.0684	4e-04	0.1305	0.1351	0.0181	0.001	0.1275	0.0214	0.0044	0.0024	6e-04	3e-04	0.0293	0.0143	0.0237	0.0757	0.0147	0.0858	8e-04
1	rs74427709	158701321	0.96	0.3177447436144	0.85	0.498060230126391	1.0119440461407	0.188303075145859	0.0243	0.0071	0.0289	0.0031	0.1709	0.0043	0.0032	0.0683	4e-04	0.1305	0.1352	0.0182	0.001	0.1275	0.0214	0.0043	0.0024	6e-04	4e-04	0.0293	0.0143	0.0237	0.0756	0.0147	0.086	8e-04
1	rs1930261	158701449	0.96	0.3177447436144	0.85	0.498060230126391	1.0097889197047	0.18188991549038	0.0242	0.0071	0.0289	0.0031	0.1709	0.0043	0.0032	0.0683	4e-04	0.1305	0.1352	0.0182	0.001	0.1275	0.0214	0.0043	0.0024	6e-04	4e-04	0.0293	0.0143	0.0237	0.0756	0.0147	0.086	8e-04
1	rs11265058	158705304	0.96	0.3177447436144	0.85	0.498060230126391	0.954754739467863	0.156539983186341	0.0244	0.0071	0.0287	0.0031	0.1706	0.0043	0.0031	0.0685	5e-04	0.1301	0.1353	0.0182	0.0011	0.1275	0.0213	0.0043	0.0023	7e-04	5e-04	0.0293	0.0143	0.0237	0.0755	0.0147	0.0863	9e-04
1	rs12141276	158707593	0.96	0.3177447436144	0.85	0.498060230126391	0.955344276381811	0.161560986204375	0.0244	0.0071	0.0287	0.0031	0.1706	0.0042	0.0031	0.0685	5e-04	0.1301	0.1354	0.0182	0.0011	0.1275	0.0213	0.0043	0.0023	7e-04	5e-04	0.0293	0.0143	0.0237	0.0755	0.0147	0.0864	9e-04
1	rs11583725	158708286	0.96	0.3177447436144	0.85	0.498060230126391	0.955091599289637	0.160494171036998	0.0244	0.0071	0.0287	0.0031	0.1706	0.0042	0.0031	0.0685	5e-04	0.1301	0.1354	0.0182	0.0011	0.1275	0.0213	0.0043	0.0023	7e-04	5e-04	0.0293	0.0143	0.0237	0.0755	0.0147	0.0864	9e-04
1	rs10489843	158720758	0.96	0.3177447436144	0.85	0.498060230126391	0.918167350779126	0.151290994582661	0.0243	0.0071	0.0285	0.0032	0.1705	0.0042	0.0031	0.0685	5e-04	0.1298	0.1354	0.0183	0.0011	0.1273	0.0214	0.0043	0.0023	7e-04	5e-04	0.0292	0.0143	0.0237	0.0756	0.0148	0.0868	9e-04
1	rs115871114	158721920	0.96	0.3177447436144	0.85	0.498060230126391	0.911796919794194	0.146200197156492	0.0243	0.0071	0.0285	0.0032	0.1704	0.0042	0.0031	0.0685	5e-04	0.1298	0.1354	0.0183	0.0011	0.1273	0.0214	0.0042	0.0023	7e-04	5e-04	0.0292	0.0143	0.0238	0.0756	0.0148	0.0868	9e-04
1	rs11586535	158723868	0.96	0.3177447436144	0.85	0.498060230126391	0.90009755971622	0.150154294629113	0.0243	0.007	0.0283	0.0032	0.1702	0.0043	0.0031	0.0685	5e-04	0.1297	0.1353	0.0183	0.001	0.1274	0.0214	0.0042	0.0023	7e-04	5e-04	0.0291	0.0143	0.0238	0.0756	0.0149	0.0871	9e-04
1	rs16840980	158724844	0.96	0.3177447436144	0.85	0.498060230126391	0.891896629499654	0.144984041816676	0.0242	0.007	0.0281	0.0032	0.17	0.0043	0.0031	0.0686	5e-04	0.1297	0.1352	0.0183	0.001	0.1274	0.0214	0.0042	0.0024	8e-04	5e-04	0.029	0.0143	0.0239	0.0756	0.0149	0.0873	0.001
1	rs16840991	158725006	0.96	0.3177447436144	0.85	0.498060230126391	0.885603431570777	0.144610580140629	0.0242	0.007	0.0281	0.0032	0.17	0.0043	0.0031	0.0686	5e-04	0.1297	0.1352	0.0183	0.001	0.1274	0.0214	0.0042	0.0024	8e-04	5e-04	0.029	0.0143	0.0239	0.0756	0.015	0.0874	0.001
1	rs16841001	158725080	0.96	0.3177447436144	0.85	0.498060230126391	0.881608444837681	0.144797267381713	0.0242	0.007	0.0281	0.0032	0.17	0.0043	0.0031	0.0686	5e-04	0.1297	0.1352	0.0183	0.001	0.1274	0.0214	0.0042	0.0024	8e-04	5e-04	0.029	0.0143	0.0239	0.0756	0.015	0.0874	0.001
1	rs16841009	158725194	0.96	0.3177447436144	0.85	0.498060230126391	0.878190234807649	0.144330712889343	0.0242	0.007	0.028	0.0032	0.1699	0.0043	0.0031	0.0686	5e-04	0.1297	0.1352	0.0183	0.001	0.1274	0.0214	0.0042	0.0024	8e-04	5e-04	0.029	0.0143	0.0239	0.0756	0.015	0.0874	0.001
1	rs16841017	158725237	0.96	0.3177447436144	0.85	0.498060230126391	0.884298109124296	0.142841410809335	0.0242	0.007	0.028	0.0032	0.1699	0.0043	0.0031	0.0686	5e-04	0.1296	0.1352	0.0183	0.001	0.1274	0.0214	0.0042	0.0024	8e-04	5e-04	0.029	0.0143	0.0239	0.0756	0.015	0.0874	0.001
1	rs16841038	158725345	0.96	0.3177447436144	0.85	0.498060230126391	0.881608444837681	0.142469961976645	0.0242	0.007	0.028	0.0032	0.1699	0.0043	0.0031	0.0686	5e-04	0.1296	0.1352	0.0183	0.001	0.1274	0.0214	0.0042	0.0024	8e-04	5e-04	0.029	0.0144	0.0239	0.0756	0.015	0.0874	0.001
1	rs857803	158728279	0.94	0.389848785336034	0.85	0.498060230126391	0.557727413060121	0.102135909969483	0.0238	0.0071	0.0258	0.0031	0.1668	0.0044	0.0031	0.0693	8e-04	0.1288	0.1353	0.0186	0.0011	0.1272	0.0214	0.0038	0.0026	0.0012	8e-04	0.0281	0.0149	0.0253	0.075	0.016	0.0901	0.0016
1	rs10489844	158728389	0.94	0.389848785336034	0.85	0.498060230126391	0.549058704809591	0.102381705502279	0.0238	0.0071	0.0257	0.0031	0.1668	0.0044	0.0031	0.0691	8e-04	0.1288	0.1354	0.0186	0.0011	0.1273	0.0214	0.0038	0.0026	0.0012	8e-04	0.0281	0.0149	0.0253	0.075	0.016	0.0902	0.0016
1	rs6680399	158729346	0.94	0.389848785336034	0.85	0.498060230126391	0.548795016792886	0.102545696729776	0.0238	0.0071	0.0257	0.0031	0.1667	0.0044	0.0031	0.0691	8e-04	0.1287	0.1354	0.0186	0.0011	0.1273	0.0214	0.0038	0.0026	0.0012	8e-04	0.0281	0.0149	0.0253	0.075	0.016	0.0903	0.0016
1	rs11810781	158729713	0.94	0.389848785336034	0.85	0.498060230126391	0.561919038846634	0.100421787636218	0.0238	0.0072	0.0257	0.0031	0.1667	0.0044	0.0031	0.0692	8e-04	0.1287	0.1353	0.0186	0.0011	0.1273	0.0214	0.0038	0.0026	0.0012	8e-04	0.0281	0.0149	0.0253	0.075	0.016	0.0902	0.0016
1	rs857824	158735595	0.94	0.389848785336034	0.85	0.498060230126391	0.557196196865779	0.099852929030262	0.0238	0.0072	0.0257	0.0031	0.1668	0.0044	0.0031	0.0692	8e-04	0.1286	0.1354	0.0186	0.0011	0.1273	0.0214	0.0037	0.0026	0.0013	8e-04	0.0281	0.0149	0.0253	0.0749	0.016	0.0901	0.0016
1	rs857825	158735691	0.94	0.389848785336034	0.85	0.498060230126391	0.560786515333871	0.104191205313512	0.0238	0.0072	0.0257	0.0031	0.167	0.0044	0.0031	0.0692	8e-04	0.1286	0.1354	0.0186	0.0011	0.1274	0.0214	0.0037	0.0026	0.0012	8e-04	0.0281	0.015	0.0253	0.0749	0.016	0.0901	0.0016
1	rs857826	158735740	0.94	0.389848785336034	0.85	0.498060230126391	0.560120825432787	0.104769529533759	0.0238	0.0072	0.0257	0.0031	0.167	0.0044	0.0031	0.0692	8e-04	0.1286	0.1354	0.0186	0.0011	0.1274	0.0214	0.0037	0.0026	0.0012	8e-04	0.0281	0.015	0.0253	0.075	0.016	0.09	0.0016
1	rs857827	158735892	0.94	0.389848785336034	0.85	0.498060230126391	0.55779383179259	0.104934992509579	0.0238	0.0072	0.0257	0.0031	0.167	0.0044	0.0031	0.0692	8e-04	0.1287	0.1354	0.0186	0.0011	0.1273	0.0214	0.0037	0.0026	0.0012	8e-04	0.0281	0.015	0.0253	0.075	0.016	0.09	0.0016
1	rs7521578	158736201	0.94	0.389848785336034	0.85	0.498060230126391	0.557461775257881	0.105431987062848	0.0238	0.0072	0.0257	0.0031	0.167	0.0044	0.0031	0.0692	8e-04	0.1286	0.1354	0.0186	0.0011	0.1274	0.0214	0.0038	0.0026	0.0012	8e-04	0.0281	0.015	0.0253	0.075	0.016	0.0899	0.0016
1	rs1864346	158736445	0.94	0.389848785336034	0.85	0.498060230126391	0.557129811551514	0.106096057113032	0.0238	0.0072	0.0257	0.0031	0.1671	0.0044	0.0031	0.0692	8e-04	0.1286	0.1354	0.0186	0.001	0.1274	0.0214	0.0038	0.0026	0.0012	8e-04	0.0281	0.015	0.0253	0.075	0.016	0.0899	0.0016
1	rs7514527	158739586	0.94	0.389848785336034	0.85	0.498060230126391	0.586968319525345	0.11927481260078	0.0237	0.0071	0.0256	0.0031	0.167	0.0043	0.0031	0.0691	8e-04	0.1284	0.1357	0.0186	8e-04	0.1275	0.0215	0.0037	0.0026	0.0012	7e-04	0.028	0.015	0.0254	0.0752	0.0159	0.0901	0.0016
1	rs74122470	158740990	0.94	0.389848785336034	0.85	0.498060230126391	0.583978975676586	0.125504942557122	0.0237	0.0071	0.0256	0.0031	0.1669	0.0043	0.0031	0.0692	8e-04	0.1283	0.1358	0.0187	8e-04	0.1275	0.0215	0.0037	0.0026	0.0012	7e-04	0.028	0.015	0.0254	0.0752	0.0159	0.0902	0.0016
1	rs12096284	158742406	0.94	0.389848785336034	0.85	0.498060230126391	0.572361523583856	0.128172907879279	0.0236	0.0071	0.0255	0.0031	0.1667	0.0043	0.0031	0.0692	8e-04	0.1282	0.1359	0.0187	8e-04	0.1275	0.0215	0.0037	0.0026	0.0012	7e-04	0.028	0.0151	0.0255	0.0752	0.0158	0.0903	0.0016
1	rs860780	158745653	0.94	0.389848785336034	0.85	0.498060230126391	0.523050963168429	0.161755220868962	0.0235	0.007	0.0252	0.0033	0.1664	0.0042	0.0031	0.0694	8e-04	0.1272	0.1364	0.0193	8e-04	0.1276	0.0215	0.0035	0.0027	0.0011	7e-04	0.0281	0.0151	0.0257	0.0752	0.0155	0.091	0.0016
1	rs16841094	158746847	0.94	0.389848785336034	0.85	0.498060230126391	0.522471229014928	0.176053579771191	0.0234	0.007	0.0252	0.0033	0.1664	0.0042	0.0031	0.0694	8e-04	0.1271	0.1365	0.0194	8e-04	0.1275	0.0215	0.0035	0.0027	0.0011	7e-04	0.028	0.0151	0.0257	0.0752	0.0154	0.091	0.0016
1	rs58967071	158748156	0.94	0.389848785336034	0.85	0.498060230126391	0.521441346329424	0.168604988694513	0.0234	0.0071	0.0252	0.0033	0.1665	0.0042	0.0031	0.0694	8e-04	0.127	0.1365	0.0194	8e-04	0.1274	0.0215	0.0035	0.0027	0.0011	7e-04	0.028	0.0151	0.0257	0.0751	0.0154	0.091	0.0016
1	rs72702911	158750132	0.94	0.389848785336034	0.85	0.498060230126391	0.508331790460099	0.161269788849261	0.0234	0.0071	0.0252	0.0033	0.1665	0.0042	0.0031	0.0694	8e-04	0.1269	0.1366	0.0194	8e-04	0.1273	0.0216	0.0035	0.0027	0.0012	7e-04	0.028	0.0151	0.0257	0.075	0.0154	0.0911	0.0016
1	rs115373865	158753003	0.94	0.389848785336034	0.85	0.498060230126391	0.504525055138963	0.175853501590035	0.0234	0.0072	0.0249	0.0034	0.1668	0.0042	0.0031	0.0695	8e-04	0.1267	0.1367	0.0195	9e-04	0.1272	0.0217	0.0035	0.0027	0.0011	7e-04	0.0279	0.0152	0.0258	0.0745	0.0153	0.0914	0.0016
1	rs857848	158755347	0.94	0.389848785336034	0.85	0.498060230126391	0.478387141317723	0.200307363625647	0.0234	0.0073	0.0246	0.0034	0.1669	0.0042	0.0032	0.0696	8e-04	0.1266	0.1368	0.0196	9e-04	0.1272	0.0217	0.0035	0.0027	0.0011	7e-04	0.0278	0.0152	0.0258	0.0742	0.0153	0.0915	0.0016
1	rs12751800	158768874	0.94	0.389848785336034	0.85	0.498060230126391	0.454006616185664	0.220498158502243	0.0235	0.0075	0.0242	0.0034	0.1661	0.0042	0.0031	0.0695	9e-04	0.1266	0.1367	0.0202	0.001	0.127	0.0219	0.0031	0.0027	0.0012	7e-04	0.0279	0.0155	0.0261	0.0736	0.0153	0.0919	0.0016
1	rs7536138	158769849	0.94	0.389848785336034	0.85	0.498060230126391	0.448367693643665	0.229407151379004	0.0235	0.0075	0.0242	0.0033	0.1661	0.0042	0.0031	0.0695	9e-04	0.1266	0.1367	0.0203	0.001	0.127	0.0219	0.0031	0.0027	0.0012	7e-04	0.0279	0.0155	0.0261	0.0736	0.0153	0.0919	0.0016
1	rs79584245	158770892	0.94	0.389848785336034	0.85	0.498060230126391	0.471436677968786	0.249133419373995	0.0237	0.0075	0.0242	0.0033	0.1661	0.0042	0.0031	0.0696	9e-04	0.1265	0.1367	0.0203	0.001	0.1269	0.0218	0.0031	0.0027	0.0012	7e-04	0.0279	0.0155	0.0261	0.0735	0.0152	0.092	0.0016
1	rs857863	158775997	0.94	0.389848785336034	0.85	0.498060230126391	0.458470075978801	0.276762643611842	0.0236	0.0076	0.0243	0.0033	0.1661	0.0042	0.0031	0.0697	0.001	0.1263	0.1367	0.0208	0.0011	0.1263	0.0218	0.0029	0.0026	0.0012	6e-04	0.0278	0.0155	0.0264	0.0732	0.0153	0.0924	0.0016
1	rs7550055	158778764	0.94	0.389848785336034	0.85	0.498060230126391	0.460649216103131	0.300261349136831	0.0236	0.0076	0.0244	0.0033	0.166	0.0042	0.0031	0.0697	0.001	0.1262	0.1367	0.0211	0.0011	0.126	0.0218	0.0028	0.0026	0.0011	6e-04	0.0278	0.0156	0.0266	0.073	0.0152	0.0926	0.0017
1	rs857788	158785137	0.93	0.429746626914861	0.85	0.498060230126391	0.543796290468781	0.471107793464998	0.0235	0.0078	0.0244	0.0032	0.1659	0.0043	0.0032	0.0699	0.0011	0.1262	0.1371	0.0218	0.0015	0.1244	0.0218	0.0027	0.0025	0.001	6e-04	0.0274	0.0156	0.0268	0.0722	0.0154	0.0927	0.0019
1	rs2875712	158788542	0.93	0.429746626914861	0.85	0.498060230126391	0.549652220969344	0.473133263052596	0.0236	0.0078	0.0244	0.0032	0.1659	0.0043	0.0032	0.0698	0.0011	0.1261	0.1371	0.0219	0.0015	0.1245	0.0218	0.0027	0.0025	0.001	6e-04	0.0274	0.0156	0.0268	0.0722	0.0154	0.0927	0.0019
1	rs115235714	158788558	0.93	0.429746626914861	0.86	0.450156947394433	0.549916102854279	0.474079254663469	0.0236	0.0078	0.0244	0.0032	0.1658	0.0043	0.0032	0.0698	0.0011	0.1261	0.1371	0.0219	0.0015	0.1245	0.0218	0.0027	0.0025	0.001	6e-04	0.0274	0.0156	0.0268	0.0722	0.0154	0.0927	0.0019
1	rs114603490	158802720	0.93	0.429746626914861	0.86	0.450156947394433	0.573235785708508	0.518112232096857	0.0235	0.0079	0.0244	0.0032	0.1658	0.0043	0.0032	0.0698	0.0012	0.1259	0.1371	0.0219	0.0015	0.1244	0.0218	0.0027	0.0025	0.001	7e-04	0.0274	0.0156	0.0268	0.0723	0.0154	0.0927	0.002
1	rs56088733	158811125	0.93	0.429746626914861	0.86	0.450156947394433	0.561985691226453	0.496244340074842	0.0235	0.0079	0.0244	0.0032	0.1658	0.0043	0.0032	0.0698	0.0012	0.1259	0.1371	0.022	0.0015	0.1244	0.0219	0.0027	0.0025	0.001	7e-04	0.0274	0.0157	0.0268	0.0723	0.0154	0.0927	0.002
1	rs59769927	158811467	0.93	0.429746626914861	0.86	0.450156947394433	0.561652466377175	0.496654715416259	0.0235	0.0079	0.0244	0.0032	0.1658	0.0043	0.0032	0.0698	0.0012	0.1259	0.1371	0.022	0.0015	0.1244	0.0219	0.0027	0.0025	0.001	7e-04	0.0274	0.0157	0.0268	0.0723	0.0154	0.0927	0.002
1	rs116248380	158813264	0.93	0.429746626914861	0.86	0.450156947394433	0.571958228047835	0.526148099722774	0.0235	0.0079	0.0244	0.0032	0.1658	0.0043	0.0032	0.0698	0.0012	0.1258	0.1371	0.022	0.0015	0.1244	0.0219	0.0027	0.0025	0.001	7e-04	0.0274	0.0157	0.0268	0.0723	0.0153	0.0927	0.002
1	rs35387636	158819413	0.93	0.429746626914861	0.86	0.450156947394433	0.577751465177468	0.560569184614325	0.0235	0.0079	0.0244	0.0032	0.1658	0.0043	0.0032	0.0698	0.0012	0.1258	0.137	0.022	0.0015	0.1244	0.0219	0.0027	0.0025	0.001	7e-04	0.0274	0.0157	0.0268	0.0723	0.0153	0.0927	0.002
1	rs76374060	158827484	0.93	0.429746626914861	0.86	0.450156947394433	0.584454078865323	0.570602613635578	0.0235	0.0079	0.0244	0.0032	0.1658	0.0043	0.0032	0.0698	0.0012	0.1258	0.137	0.022	0.0016	0.1244	0.0219	0.0028	0.0025	0.001	7e-04	0.0274	0.0157	0.0267	0.0723	0.0153	0.0927	0.002
1	rs115745957	158833331	0.93	0.429746626914861	0.86	0.450156947394433	0.576334325868164	0.782396975534964	0.0233	0.008	0.0244	0.0033	0.1659	0.004	0.0033	0.07	0.0013	0.1254	0.1371	0.0222	0.0016	0.1241	0.022	0.0029	0.0024	0.001	7e-04	0.0274	0.0159	0.0266	0.0724	0.0152	0.0924	0.0021
1	rs2820172	158842571	0.93	0.429746626914861	0.86	0.450156947394433	0.545372505276533	0.775097725491164	0.0232	0.008	0.0245	0.0033	0.1659	0.0039	0.0033	0.07	0.0013	0.1252	0.1371	0.0224	0.0017	0.124	0.022	0.003	0.0024	0.001	8e-04	0.0274	0.016	0.0266	0.0724	0.0152	0.0923	0.0021
1	rs41464644	158843257	0.93	0.429746626914861	0.86	0.450156947394433	0.542877826197207	0.810511850970117	0.0232	0.008	0.0245	0.0033	0.1659	0.0039	0.0033	0.07	0.0013	0.1252	0.1371	0.0224	0.0017	0.124	0.022	0.003	0.0024	0.001	8e-04	0.0274	0.016	0.0266	0.0724	0.0151	0.0923	0.0021
1	rs79035192	158844393	0.93	0.429746626914861	0.86	0.450156947394433	0.547675008493861	0.879507894959757	0.0232	0.008	0.0245	0.0033	0.1659	0.0039	0.0033	0.07	0.0013	0.1251	0.1371	0.0224	0.0017	0.124	0.022	0.003	0.0024	0.001	8e-04	0.0275	0.016	0.0266	0.0724	0.0151	0.0923	0.0021
1	rs77068442	158845316	0.93	0.429746626914861	0.85	0.498060230126391	0.54543822760129	0.882316701414078	0.0232	0.008	0.0245	0.0033	0.1659	0.0039	0.0033	0.07	0.0013	0.1251	0.1371	0.0224	0.0017	0.124	0.022	0.0031	0.0024	0.001	8e-04	0.0275	0.016	0.0266	0.0724	0.0151	0.0923	0.0021
1	rs2820161	158849385	0.93	0.429746626914861	0.85	0.498060230126391	0.530161300788367	0.998342952017418	0.0232	0.008	0.0245	0.0033	0.1659	0.0039	0.0033	0.07	0.0013	0.125	0.1371	0.0224	0.0017	0.1239	0.022	0.0031	0.0025	0.001	8e-04	0.0275	0.016	0.0266	0.0725	0.0151	0.0922	0.002
1	rs76408845	158850285	0.93	0.429746626914861	0.85	0.498060230126391	0.530745073639041	0.995304435135065	0.0232	0.008	0.0245	0.0033	0.1659	0.0039	0.0033	0.07	0.0013	0.125	0.1371	0.0224	0.0017	0.1239	0.022	0.0031	0.0025	0.001	8e-04	0.0275	0.016	0.0266	0.0725	0.0151	0.0922	0.002
1	rs12036526	158854489	0.93	0.429746626914861	0.85	0.498060230126391	0.517972640725094	1.15983066021685	0.0231	0.0081	0.0244	0.0034	0.1659	0.004	0.0034	0.07	0.0013	0.1249	0.137	0.0224	0.0017	0.1239	0.0221	0.0031	0.0025	0.001	8e-04	0.0275	0.016	0.0267	0.0724	0.0151	0.0922	0.002
1	rs2820140	158867289	0.93	0.429746626914861	0.85	0.498060230126391	0.519769851455842	1.15933716093456	0.0231	0.0081	0.0244	0.0034	0.166	0.004	0.0034	0.07	0.0013	0.1249	0.137	0.0224	0.0017	0.1239	0.022	0.0031	0.0025	0.001	8e-04	0.0275	0.016	0.0267	0.0724	0.0151	0.0922	0.002
1	rs16841293	158870085	0.93	0.429746626914861	0.85	0.498060230126391	0.520155354087347	1.15851474622846	0.0231	0.0081	0.0244	0.0034	0.166	0.004	0.0034	0.07	0.0013	0.1249	0.137	0.0224	0.0017	0.1239	0.022	0.0031	0.0025	0.001	8e-04	0.0275	0.016	0.0267	0.0724	0.0151	0.0922	0.002
1	rs2852682	158870793	0.93	0.429746626914861	0.84	0.549223467132668	0.517011070490328	1.15884369949226	0.0231	0.0081	0.0244	0.0034	0.166	0.004	0.0034	0.07	0.0013	0.1249	0.137	0.0224	0.0017	0.1239	0.0221	0.0031	0.0025	0.001	8e-04	0.0275	0.016	0.0267	0.0724	0.0151	0.0922	0.002
1	rs2427816	158871474	0.93	0.429746626914861	0.84	0.549223467132668	0.51521842074242	1.15325378664937	0.0231	0.0081	0.0244	0.0033	0.166	0.004	0.0034	0.07	0.0013	0.1249	0.137	0.0224	0.0017	0.1239	0.0221	0.0031	0.0025	0.001	8e-04	0.0275	0.016	0.0267	0.0724	0.0151	0.0922	0.002
1	rs115726921	158871538	0.93	0.429746626914861	0.84	0.549223467132668	0.51521842074242	1.15604813360679	0.0231	0.0081	0.0244	0.0033	0.166	0.004	0.0034	0.07	0.0013	0.1249	0.137	0.0224	0.0017	0.1239	0.0221	0.0031	0.0025	0.001	8e-04	0.0275	0.016	0.0267	0.0724	0.0151	0.0922	0.002
1	rs80312573	158879634	0.93	0.429746626914861	0.84	0.549223467132668	0.521312679036328	1.24892643129911	0.0231	0.0081	0.0244	0.0034	0.166	0.004	0.0034	0.0701	0.0013	0.1247	0.137	0.0224	0.0017	0.1239	0.0221	0.0032	0.0025	0.001	8e-04	0.0276	0.0161	0.0267	0.0724	0.0151	0.0922	0.002
1	rs34783509	158885333	0.93	0.429746626914861	0.84	0.549223467132668	0.519898337198803	1.33020773684685	0.023	0.0081	0.0244	0.0034	0.166	0.004	0.0034	0.0701	0.0013	0.1246	0.1369	0.0224	0.0017	0.1239	0.0221	0.0032	0.0025	0.001	8e-04	0.0276	0.0161	0.0267	0.0724	0.0151	0.0921	0.002
1	rs79889059	158887095	0.93	0.429746626914861	0.83	0.603719568470427	0.519127649793074	1.34150421018813	0.023	0.0081	0.0244	0.0034	0.166	0.004	0.0034	0.0701	0.0013	0.1245	0.1369	0.0224	0.0017	0.1239	0.0221	0.0032	0.0025	0.001	8e-04	0.0276	0.0161	0.0268	0.0724	0.0152	0.0921	0.002
1	rs11265117	158888419	0.93	0.429746626914861	0.83	0.603719568470427	0.518293353520974	1.37515011773055	0.023	0.0081	0.0244	0.0034	0.166	0.004	0.0034	0.0701	0.0013	0.1245	0.137	0.0224	0.0017	0.1239	0.0221	0.0032	0.0025	0.001	8e-04	0.0276	0.0161	0.0268	0.0724	0.0152	0.0921	0.002
1	rs11265118	158893087	0.93	0.429746626914861	0.83	0.603719568470427	0.56545671720551	1.72067017715547	0.023	0.0081	0.0244	0.0034	0.166	0.004	0.0034	0.07	0.0013	0.1242	0.137	0.0224	0.0018	0.1239	0.0221	0.0032	0.0025	0.001	7e-04	0.0276	0.0161	0.0268	0.0723	0.0152	0.092	0.002
1	rs79740901	158893147	0.93	0.429746626914861	0.83	0.603719568470427	0.566995169515292	1.72646247669205	0.023	0.0081	0.0244	0.0034	0.166	0.004	0.0034	0.07	0.0013	0.1242	0.137	0.0224	0.0018	0.1239	0.0221	0.0032	0.0025	0.001	7e-04	0.0276	0.0161	0.0268	0.0723	0.0152	0.092	0.002
1	rs17656210	158894859	0.93	0.429746626914861	0.83	0.603719568470427	0.586220319087749	1.84360440514658	0.0229	0.0081	0.0244	0.0034	0.166	0.004	0.0034	0.07	0.0013	0.1242	0.137	0.0224	0.0018	0.1239	0.0221	0.0032	0.0025	0.001	7e-04	0.0276	0.0161	0.0268	0.0723	0.0152	0.092	0.002
1	rs12566668	158897455	0.93	0.429746626914861	0.83	0.603719568470427	0.686309390969956	2.35522888362138	0.0229	0.0081	0.0244	0.0034	0.1659	0.0041	0.0034	0.0701	0.0014	0.1239	0.137	0.0224	0.0019	0.1238	0.0221	0.0032	0.0026	0.001	7e-04	0.0276	0.0162	0.0268	0.0724	0.0153	0.0919	0.002
1	rs16841336	158901127	0.93	0.429746626914861	0.83	0.603719568470427	1.06404803367023	2.6957358578363	0.0228	0.008	0.0243	0.0035	0.1659	0.0041	0.0034	0.0701	0.0013	0.1235	0.1371	0.0225	0.002	0.1236	0.0221	0.0033	0.0026	0.001	7e-04	0.0276	0.0162	0.0268	0.0724	0.0153	0.0917	0.002
1	rs1476438	158902276	0.93	0.429746626914861	0.83	0.603719568470427	1.59331161468949	2.34314659804676	0.0225	0.0081	0.0243	0.0034	0.1656	0.0042	0.0035	0.0704	0.0013	0.1207	0.1377	0.0227	0.002	0.1233	0.0225	0.0033	0.0027	0.001	7e-04	0.0281	0.0164	0.0269	0.0727	0.0157	0.0916	0.002
1	rs17656483	158907239	0.93	0.429746626914861	0.83	0.603719568470427	0.319797303754693	1.64180258289309	0.0194	0.01	0.0224	0.004	0.1703	0.006	0.0049	0.0693	8e-04	0.1105	0.1358	0.0279	0.0024	0.1171	0.0263	0.0049	0.004	9e-04	6e-04	0.0311	0.019	0.0259	0.0694	0.0194	0.0902	0.0014
1	rs72704916	158907423	0.93	0.429746626914861	0.83	0.603719568470427	0.277374822723077	1.54467112953026	0.0194	0.0101	0.0223	0.004	0.1705	0.006	0.0049	0.0692	8e-04	0.1104	0.1357	0.0279	0.0024	0.117	0.0264	0.0049	0.004	9e-04	6e-04	0.0312	0.019	0.0259	0.0694	0.0194	0.0901	0.0014
1	rs147827524	158908886	0.92	0.472297109457422	0.83	0.603719568470427	0.347758105730007	1.81739866258379	0.0192	0.0101	0.022	0.0041	0.1715	0.0061	0.0051	0.0689	8e-04	0.1094	0.1345	0.0283	0.0023	0.1166	0.0267	0.005	0.0041	0.001	5e-04	0.0314	0.0192	0.0259	0.0698	0.0196	0.0901	0.0013
1	rs2325704	158909164	0.92	0.472297109457422	0.83	0.603719568470427	0.225482942355434	1.48152429378898	0.0192	0.0101	0.022	0.0042	0.1717	0.0062	0.0051	0.0689	8e-04	0.1093	0.1342	0.0284	0.0024	0.1165	0.0269	0.0051	0.0042	0.001	5e-04	0.0315	0.0192	0.0259	0.0699	0.0196	0.0901	0.0013
1	rs75842008	158910297	0.93	0.429746626914861	0.83	0.603719568470427	0.23925890947826	1.21865623772481	0.0189	0.0101	0.0218	0.0042	0.1723	0.0062	0.0052	0.069	7e-04	0.1087	0.1335	0.0286	0.0023	0.1164	0.027	0.0052	0.0043	0.001	5e-04	0.0317	0.0192	0.0259	0.07	0.0198	0.09	0.0012
1	rs856090	158922287	0.92	0.472297109457422	0.83	0.603719568470427	0.25741718122805	1.28719522634155	0.0179	0.0103	0.0212	0.0043	0.1739	0.0065	0.0054	0.0705	6e-04	0.1077	0.1313	0.0288	0.0021	0.1153	0.0274	0.0057	0.0045	9e-04	5e-04	0.0329	0.019	0.0257	0.0706	0.0208	0.0896	7e-04
1	rs77243366	158930086	0.92	0.472297109457422	0.83	0.603719568470427	0.202143738308704	1.09860521139382	0.0179	0.0103	0.0211	0.0043	0.1738	0.0065	0.0055	0.0705	6e-04	0.1077	0.1312	0.0288	0.0021	0.1153	0.0275	0.0057	0.0045	9e-04	5e-04	0.0329	0.0189	0.0257	0.0706	0.0208	0.0897	7e-04
1	rs856072	158931327	0.92	0.472297109457422	0.83	0.603719568470427	0.187406487593384	1.05964261483454	0.0178	0.0103	0.0211	0.0043	0.1738	0.0065	0.0055	0.0705	6e-04	0.1077	0.1312	0.029	0.0021	0.1153	0.0274	0.0057	0.0045	9e-04	5e-04	0.033	0.0189	0.0256	0.0706	0.0208	0.0897	7e-04
1	rs1101999	158932555	0.92	0.472297109457422	0.83	0.603719568470427	0.190689645186416	1.07227664566006	0.0178	0.0103	0.0211	0.0043	0.1738	0.0065	0.0055	0.0705	6e-04	0.1077	0.1313	0.0289	0.0021	0.1153	0.0274	0.0057	0.0045	9e-04	5e-04	0.033	0.0189	0.0256	0.0706	0.0208	0.0897	7e-04
1	rs74437162	158938594	0.92	0.472297109457422	0.83	0.603719568470427	0.186319362004565	1.03429856360002	0.0178	0.0103	0.0211	0.0043	0.1738	0.0065	0.0055	0.0706	5e-04	0.1077	0.1312	0.029	0.0021	0.1152	0.0274	0.0057	0.0045	9e-04	5e-04	0.033	0.0189	0.0256	0.0707	0.0208	0.0898	7e-04
1	rs115852675	158938633	0.92	0.472297109457422	0.83	0.603719568470427	0.19000769080128	1.03897119882101	0.0178	0.0103	0.0211	0.0043	0.1738	0.0065	0.0055	0.0706	5e-04	0.1077	0.1312	0.029	0.002	0.1152	0.0275	0.0057	0.0045	9e-04	5e-04	0.033	0.0189	0.0256	0.0707	0.0208	0.0898	7e-04
1	rs61219373	158941176	0.92	0.472297109457422	0.83	0.603719568470427	0.17431234108766	0.991948159198977	0.0178	0.0103	0.0211	0.0043	0.1739	0.0065	0.0055	0.0706	5e-04	0.1076	0.1311	0.029	0.002	0.1152	0.0275	0.0057	0.0045	9e-04	5e-04	0.033	0.0189	0.0256	0.0706	0.0208	0.0899	7e-04
1	rs10908697	158941634	0.92	0.472297109457422	0.83	0.603719568470427	0.175683950873946	0.977111165711405	0.0178	0.0103	0.0211	0.0042	0.1739	0.0065	0.0055	0.0707	5e-04	0.1076	0.1311	0.029	0.002	0.1152	0.0275	0.0057	0.0045	9e-04	5e-04	0.033	0.0189	0.0256	0.0706	0.0208	0.0899	7e-04
1	rs11590737	158943821	0.92	0.472297109457422	0.83	0.603719568470427	0.242893074592581	0.94851939478216	0.0179	0.0104	0.0207	0.0042	0.1746	0.0064	0.0055	0.0709	4e-04	0.1078	0.1306	0.0293	0.0019	0.1161	0.0271	0.0058	0.0044	8e-04	4e-04	0.0331	0.0186	0.0253	0.0706	0.0206	0.09	5e-04
1	rs1615480	158944584	0.92	0.472297109457422	0.83	0.603719568470427	0.229841956663812	1.01292050883484	0.0179	0.0104	0.0206	0.0042	0.1748	0.0063	0.0055	0.0709	4e-04	0.1077	0.1305	0.0293	0.0019	0.1164	0.0271	0.0058	0.0044	8e-04	4e-04	0.0332	0.0185	0.0252	0.0706	0.0206	0.0901	5e-04
1	rs856126	158947655	0.92	0.472297109457422	0.83	0.603719568470427	0.202771594910629	0.904381650136621	0.0179	0.0104	0.0206	0.0042	0.1748	0.0063	0.0055	0.0709	4e-04	0.1077	0.1305	0.0293	0.002	0.1165	0.0271	0.0059	0.0044	8e-04	4e-04	0.0332	0.0185	0.0252	0.0707	0.0206	0.0901	5e-04
1	rs74951717	158956265	0.92	0.472297109457422	0.83	0.603719568470427	0.206165233194614	0.92214379570619	0.0179	0.0104	0.0206	0.0042	0.1748	0.0063	0.0055	0.0709	4e-04	0.1077	0.1304	0.0293	0.0019	0.1165	0.027	0.0059	0.0044	8e-04	4e-04	0.0331	0.0185	0.0251	0.0706	0.0206	0.0902	5e-04
1	rs79613638	158957835	0.92	0.472297109457422	0.83	0.603719568470427	0.202457528630237	0.922301291432257	0.0179	0.0104	0.0206	0.0042	0.1748	0.0063	0.0055	0.071	4e-04	0.1077	0.1304	0.0293	0.0019	0.1165	0.027	0.0059	0.0044	8e-04	4e-04	0.0331	0.0185	0.0251	0.0706	0.0205	0.0902	5e-04
1	rs856146	158959450	0.92	0.472297109457422	0.83	0.603719568470427	0.197199287709189	0.89419614244932	0.0179	0.0104	0.0206	0.0042	0.1748	0.0063	0.0055	0.071	4e-04	0.1077	0.1304	0.0293	0.0019	0.1165	0.027	0.0059	0.0044	8e-04	4e-04	0.0331	0.0185	0.0251	0.0706	0.0205	0.0903	5e-04
1	rs1417806	158979191	0.92	0.472297109457422	0.83	0.603719568470427	0.210111330034432	0.909247535966463	0.0178	0.0104	0.0203	0.004	0.1744	0.0063	0.0055	0.0715	4e-04	0.1085	0.1299	0.0293	0.0019	0.1173	0.0269	0.0059	0.0044	7e-04	4e-04	0.0333	0.0183	0.0249	0.0709	0.0204	0.0904	5e-04
1	rs2276404	158979950	0.92	0.472297109457422	0.83	0.603719568470427	0.242849633159748	0.987157291840892	0.0177	0.0104	0.0202	0.0039	0.1748	0.0063	0.0055	0.072	4e-04	0.1082	0.1293	0.0293	0.0018	0.1175	0.0268	0.0058	0.0044	7e-04	4e-04	0.0332	0.0184	0.025	0.0712	0.0203	0.0901	5e-04
1	rs73021847	158980874	0.92	0.472297109457422	0.83	0.603719568470427	0.244024052995977	0.930814020737291	0.0177	0.0104	0.0201	0.004	0.1749	0.0064	0.0055	0.0721	4e-04	0.1081	0.1291	0.0293	0.0018	0.1175	0.0268	0.0058	0.0044	7e-04	4e-04	0.0332	0.0186	0.0249	0.0713	0.0203	0.0901	5e-04
1	rs12734915	158983811	0.92	0.472297109457422	0.83	0.603719568470427	0.238871325874647	0.893413609974859	0.0177	0.0105	0.02	0.0039	0.1748	0.0064	0.0055	0.0723	4e-04	0.108	0.1287	0.0293	0.0017	0.1175	0.0267	0.0058	0.0044	6e-04	3e-04	0.0334	0.0189	0.0249	0.0716	0.0201	0.0903	5e-04
1	rs866484	158986477	0.92	0.472297109457422	0.83	0.603719568470427	0.214423775143532	0.836826693476414	0.0178	0.0105	0.02	0.0039	0.1748	0.0063	0.0055	0.0724	4e-04	0.108	0.1286	0.0293	0.0017	0.1175	0.0267	0.0058	0.0044	6e-04	3e-04	0.0334	0.019	0.0248	0.0716	0.0201	0.0903	5e-04
1	rs75985579	158988992	0.92	0.472297109457422	0.83	0.603719568470427	0.206442862623634	0.804994545617675	0.0178	0.0106	0.02	0.0039	0.1748	0.0063	0.0055	0.0724	4e-04	0.1079	0.1282	0.0293	0.0016	0.1178	0.0266	0.0058	0.0044	6e-04	3e-04	0.0335	0.019	0.0248	0.0716	0.02	0.0906	4e-04
1	rs1057024	158990247	0.92	0.472297109457422	0.83	0.603719568470427	0.209110855545617	0.761148901606332	0.0178	0.0107	0.0199	0.0039	0.1749	0.0063	0.0055	0.0724	4e-04	0.1079	0.1281	0.0293	0.0016	0.1179	0.0266	0.0058	0.0044	6e-04	3e-04	0.0335	0.019	0.0248	0.0716	0.02	0.0908	4e-04
1	rs12094741	158998665	0.92	0.472297109457422	0.83	0.603719568470427	0.21333093779946	0.779201744822708	0.0178	0.0107	0.0198	0.0039	0.1751	0.0063	0.0055	0.0724	4e-04	0.1077	0.128	0.0292	0.0016	0.1178	0.0266	0.0057	0.0044	6e-04	3e-04	0.0336	0.019	0.0248	0.0717	0.0199	0.091	5e-04
1	rs72704995	158999119	0.92	0.472297109457422	0.83	0.603719568470427	0.209030933900761	0.775401566944082	0.0178	0.0107	0.0198	0.0039	0.175	0.0063	0.0055	0.0724	4e-04	0.1076	0.128	0.0292	0.0016	0.1179	0.0266	0.0057	0.0044	6e-04	3e-04	0.0336	0.019	0.0249	0.0716	0.0199	0.0911	5e-04
1	rs1057027	159002377	0.92	0.472297109457422	0.83	0.603719568470427	0.177425418849553	0.76266241989979	0.0179	0.0108	0.0198	0.0038	0.1753	0.0063	0.0055	0.0724	4e-04	0.1073	0.1283	0.0292	0.0015	0.1177	0.0265	0.0056	0.0044	6e-04	3e-04	0.0337	0.0191	0.0249	0.0716	0.0197	0.0912	4e-04
1	rs1057028	159002389	0.92	0.472297109457422	0.83	0.603719568470427	0.158815947372509	0.734919280928591	0.0179	0.0108	0.0198	0.0041	0.175	0.0063	0.0055	0.0724	4e-04	0.1072	0.1282	0.0291	0.0015	0.1176	0.0265	0.0056	0.0047	6e-04	3e-04	0.0337	0.0191	0.0249	0.0716	0.0196	0.0913	4e-04
1	rs1772408	159005649	0.92	0.472297109457422	0.83	0.603719568470427	0.146555903886713	0.732067383249563	0.0179	0.0108	0.0198	0.0041	0.1751	0.0063	0.0055	0.0724	4e-04	0.1071	0.1283	0.029	0.0015	0.1174	0.0265	0.0057	0.0047	6e-04	4e-04	0.0338	0.0191	0.0249	0.0717	0.0196	0.0913	5e-04
1	rs62621173	159021506	0.92	0.472297109457422	0.83	0.603719568470427	0.135434922451267	0.768116469996554	0.0179	0.0108	0.0198	0.0041	0.1752	0.0063	0.0056	0.0725	5e-04	0.107	0.1281	0.029	0.0015	0.1172	0.0264	0.0057	0.0048	6e-04	4e-04	0.0338	0.0191	0.0248	0.0716	0.0195	0.0917	5e-04
1	rs6940	159024668	0.92	0.472297109457422	0.83	0.603719568470427	0.130282953259555	0.762056934347811	0.0179	0.0109	0.0199	0.0041	0.1752	0.0063	0.0056	0.0725	5e-04	0.107	0.1281	0.029	0.0015	0.1172	0.0264	0.0057	0.0048	6e-04	4e-04	0.0338	0.0191	0.0248	0.0716	0.0194	0.0917	5e-04
1	rs115664315	159026659	0.92	0.472297109457422	0.83	0.603719568470427	0.13696028596996	0.72697010055745	0.0179	0.0108	0.0199	0.0041	0.1753	0.0063	0.0056	0.0725	5e-04	0.107	0.1282	0.029	0.0015	0.1171	0.0263	0.0057	0.0047	6e-04	4e-04	0.0338	0.0191	0.0248	0.0716	0.0194	0.0918	5e-04
1	rs80297331	159032702	0.92	0.472297109457422	0.83	0.603719568470427	0.137429286413445	0.689883917884706	0.0179	0.0108	0.0199	0.0041	0.1754	0.0063	0.0056	0.0724	5e-04	0.107	0.1282	0.029	0.0015	0.117	0.0263	0.0057	0.0047	6e-04	4e-04	0.0338	0.0192	0.0248	0.0716	0.0194	0.0919	5e-04
1	rs61828164	159035656	0.92	0.472297109457422	0.83	0.603719568470427	0.139031088232852	0.674524528023974	0.0179	0.0108	0.0199	0.0041	0.1755	0.0063	0.0056	0.0724	5e-04	0.107	0.1282	0.029	0.0015	0.117	0.0263	0.0057	0.0046	6e-04	4e-04	0.0338	0.0192	0.0248	0.0716	0.0194	0.0919	5e-04
1	rs41264455	159036276	0.92	0.472297109457422	0.83	0.603719568470427	0.137993357390402	0.66819707515387	0.0179	0.0108	0.0199	0.0041	0.1755	0.0063	0.0056	0.0724	5e-04	0.107	0.1282	0.029	0.0015	0.117	0.0263	0.0057	0.0046	6e-04	4e-04	0.0338	0.0192	0.0248	0.0716	0.0194	0.0919	5e-04
1	rs2276405	159043196	0.92	0.472297109457422	0.83	0.603719568470427	0.142523869491599	0.704130726449171	0.018	0.0108	0.0198	0.004	0.1756	0.0063	0.0056	0.0725	5e-04	0.1069	0.1283	0.029	0.0015	0.1169	0.0263	0.0056	0.0046	6e-04	4e-04	0.0339	0.0192	0.0247	0.0716	0.0193	0.0918	5e-04
1	rs855873	159047712	0.92	0.472297109457422	0.83	0.603719568470427	0.142204201636266	0.700562895930641	0.018	0.0109	0.0198	0.004	0.1758	0.0062	0.0056	0.0725	5e-04	0.1069	0.1284	0.029	0.0015	0.1169	0.0262	0.0056	0.0046	6e-04	4e-04	0.0339	0.0192	0.0247	0.0716	0.0193	0.0918	5e-04
1	rs79288222	159054382	0.92	0.472297109457422	0.83	0.603719568470427	0.145387804750238	0.714559975966336	0.018	0.0109	0.0198	0.004	0.1758	0.0062	0.0056	0.0725	5e-04	0.1069	0.1285	0.029	0.0015	0.1169	0.0262	0.0056	0.0046	6e-04	4e-04	0.0339	0.0192	0.0247	0.0716	0.0192	0.0918	5e-04
1	rs73023736	159068491	0.92	0.472297109457422	0.83	0.603719568470427	0.145096649040723	0.732067383249563	0.018	0.0109	0.0198	0.004	0.176	0.0062	0.0055	0.0725	5e-04	0.1069	0.1285	0.029	0.0015	0.1169	0.0262	0.0056	0.0045	6e-04	4e-04	0.0339	0.0192	0.0247	0.0716	0.0192	0.0918	5e-04
1	rs116183786	159082285	0.92	0.472297109457422	0.83	0.603719568470427	0.160973241123322	0.649881384989411	0.0185	0.0109	0.0195	0.0036	0.1792	0.0056	0.0052	0.0732	8e-04	0.1066	0.1295	0.0285	0.0015	0.1162	0.026	0.0049	0.0042	7e-04	8e-04	0.0344	0.0192	0.0242	0.0714	0.018	0.0911	9e-04
1	rs1894044	159088334	0.92	0.472297109457422	0.83	0.603719568470427	0.0980203377848887	0.515624675234527	0.0185	0.0109	0.0194	0.0036	0.1796	0.0055	0.0052	0.0733	8e-04	0.1067	0.1296	0.0285	0.0015	0.1163	0.0259	0.0048	0.0042	7e-04	8e-04	0.0344	0.0192	0.0242	0.0714	0.0178	0.0909	9e-04
1	rs2518568	159092667	0.92	0.472297109457422	0.83	0.603719568470427	0.0927695933241728	0.463700501400909	0.0185	0.0109	0.0195	0.0036	0.1796	0.0055	0.0052	0.0733	8e-04	0.1067	0.1296	0.0285	0.0015	0.1163	0.026	0.0048	0.0042	7e-04	8e-04	0.0345	0.0193	0.0241	0.0714	0.0178	0.0909	9e-04
1	rs12130875	159093732	0.92	0.472297109457422	0.83	0.603719568470427	0.0933358177261733	0.461014564873669	0.0185	0.0109	0.0195	0.0036	0.1796	0.0055	0.0052	0.0733	8e-04	0.1067	0.1296	0.0285	0.0015	0.1163	0.026	0.0048	0.0042	7e-04	8e-04	0.0345	0.0193	0.0241	0.0714	0.0178	0.0909	9e-04
1	rs2518569	159095575	0.92	0.472297109457422	0.83	0.603719568470427	0.102221636930665	0.513829984744972	0.0185	0.0109	0.0195	0.0036	0.1797	0.0055	0.0052	0.0733	8e-04	0.1067	0.1297	0.0285	0.0015	0.1163	0.0259	0.0048	0.0042	7e-04	8e-04	0.0344	0.0193	0.0242	0.0714	0.0177	0.091	9e-04
1	rs3026921	159108681	0.92	0.472297109457422	0.83	0.603719568470427	0.120224004202054	0.553248454534628	0.0184	0.0109	0.0194	0.0034	0.1805	0.0052	0.005	0.0734	8e-04	0.1068	0.1301	0.0283	0.0015	0.1165	0.0257	0.0046	0.0042	7e-04	8e-04	0.0345	0.0191	0.0239	0.0714	0.0173	0.0913	9e-04
1	rs863033	159112931	0.92	0.472297109457422	0.83	0.603719568470427	0.117017796704085	0.536305983134215	0.0184	0.0109	0.0195	0.0034	0.1807	0.0052	0.005	0.0734	8e-04	0.1068	0.1302	0.0283	0.0014	0.1164	0.0257	0.0045	0.0041	7e-04	8e-04	0.0345	0.019	0.0239	0.0715	0.0172	0.0914	9e-04
1	rs863035	159116681	0.92	0.472297109457422	0.83	0.603719568470427	0.118242479265848	0.547633252704308	0.0183	0.0109	0.0195	0.0034	0.1809	0.0052	0.005	0.0734	8e-04	0.1067	0.1303	0.0284	0.0014	0.1164	0.0258	0.0045	0.0041	7e-04	8e-04	0.0345	0.019	0.0239	0.0715	0.0171	0.0914	9e-04
1	rs863041	159127570	0.93	0.429746626914861	0.83	0.603719568470427	0.135124884700158	0.553951344353236	0.0182	0.0108	0.0196	0.0032	0.182	0.0049	0.0048	0.0729	8e-04	0.1069	0.131	0.0283	0.0014	0.1164	0.026	0.0043	0.004	6e-04	8e-04	0.0345	0.0189	0.0239	0.0715	0.0166	0.0915	9e-04
1	rs34562319	159128042	0.93	0.429746626914861	0.83	0.603719568470427	0.154720512664462	0.571452490706659	0.0182	0.0108	0.0196	0.0032	0.1824	0.0048	0.0048	0.0728	8e-04	0.107	0.1313	0.0283	0.0014	0.1163	0.026	0.0042	0.004	6e-04	8e-04	0.0345	0.0188	0.0239	0.0716	0.0164	0.0914	9e-04
1	rs6682100	159130400	0.93	0.429746626914861	0.83	0.603719568470427	0.197315283452722	0.491326616287554	0.0179	0.0107	0.0199	0.003	0.1848	0.0045	0.0045	0.0724	7e-04	0.1073	0.1335	0.0282	0.0013	0.1156	0.026	0.0039	0.0039	6e-04	8e-04	0.0343	0.0185	0.0238	0.0716	0.0154	0.0908	8e-04
1	rs3026941	159130719	0.93	0.429746626914861	0.83	0.603719568470427	0.213128904920867	0.499666778159283	0.0179	0.0107	0.02	0.0029	0.1852	0.0044	0.0045	0.0722	7e-04	0.1074	0.1337	0.0282	0.0012	0.1155	0.026	0.0039	0.0039	6e-04	8e-04	0.0343	0.0184	0.0238	0.0717	0.0153	0.0908	8e-04
1	rs12042284	159132649	0.93	0.429746626914861	0.83	0.603719568470427	0.606018861233078	0.922301291432257	0.0172	0.0104	0.0204	0.0025	0.189	0.0037	0.004	0.0708	5e-04	0.1071	0.1372	0.0285	8e-04	0.1152	0.0262	0.0036	0.0035	5e-04	5e-04	0.0337	0.0179	0.0237	0.0723	0.0141	0.0909	4e-04
1	rs2249866	159146690	0.93	0.429746626914861	0.84	0.549223467132668	0.361093541868347	0.740630380352382	0.0172	0.0103	0.0204	0.0025	0.1896	0.0036	0.0039	0.0706	4e-04	0.107	0.1377	0.0286	7e-04	0.1153	0.0262	0.0036	0.0035	4e-04	4e-04	0.0335	0.0179	0.0237	0.0723	0.014	0.0911	4e-04
1	rs3026968	159147452	0.93	0.429746626914861	0.84	0.549223467132668	0.338043094642521	0.681456075545838	0.0172	0.0103	0.0204	0.0024	0.1896	0.0036	0.0038	0.0706	4e-04	0.1071	0.1378	0.0286	7e-04	0.1153	0.0262	0.0036	0.0035	4e-04	4e-04	0.0335	0.0179	0.0237	0.0724	0.014	0.0911	3e-04
1	rs1474747	159148513	0.93	0.429746626914861	0.84	0.549223467132668	0.338925102807664	0.672168537723532	0.0172	0.0103	0.0204	0.0024	0.1895	0.0036	0.0038	0.0706	4e-04	0.1071	0.1379	0.0286	7e-04	0.1154	0.0262	0.0036	0.0034	4e-04	4e-04	0.0335	0.0179	0.0237	0.0724	0.014	0.0911	3e-04
1	rs34670849	159160805	0.93	0.429746626914861	0.84	0.549223467132668	0.315481085012268	0.731317290172522	0.0168	0.0103	0.0204	0.0023	0.19	0.0034	0.0036	0.0701	3e-04	0.1073	0.1388	0.0285	7e-04	0.1153	0.0257	0.0035	0.0034	4e-04	3e-04	0.0335	0.0179	0.0238	0.0737	0.0135	0.0913	3e-04
1	rs862988	159160880	0.93	0.429746626914861	0.84	0.549223467132668	0.302717661272696	0.704279474139271	0.0168	0.0103	0.0204	0.0023	0.19	0.0034	0.0036	0.0701	3e-04	0.1072	0.1388	0.0285	7e-04	0.1155	0.0256	0.0035	0.0034	4e-04	3e-04	0.0335	0.0179	0.0239	0.0737	0.0135	0.0915	2e-04
1	rs862994	159165336	0.93	0.429746626914861	0.84	0.549223467132668	0.28513767945236	0.570885871861992	0.0168	0.0102	0.0204	0.0022	0.1903	0.0033	0.0035	0.0699	3e-04	0.1074	0.1398	0.0286	7e-04	0.1151	0.0256	0.0034	0.0033	4e-04	3e-04	0.0335	0.0179	0.0238	0.0733	0.0135	0.0914	2e-04
1	rs3026996	159167290	0.93	0.429746626914861	0.84	0.549223467132668	0.293207798357594	0.573720329109942	0.0168	0.0102	0.0204	0.0022	0.1904	0.0033	0.0035	0.0699	3e-04	0.1075	0.1401	0.0286	6e-04	0.115	0.0257	0.0034	0.0033	4e-04	3e-04	0.0335	0.0179	0.0238	0.0732	0.0135	0.0913	2e-04
1	rs2235780	159168617	0.93	0.429746626914861	0.84	0.549223467132668	0.318087209535863	0.58466458800866	0.0168	0.0102	0.0203	0.0022	0.1905	0.0033	0.0035	0.0698	3e-04	0.1074	0.1403	0.0287	6e-04	0.115	0.0258	0.0034	0.0033	4e-04	3e-04	0.0334	0.0179	0.0238	0.0731	0.0135	0.0913	2e-04
1	rs34710501	159170533	0.93	0.429746626914861	0.84	0.549223467132668	0.342830550508357	0.534911634763518	0.0169	0.0101	0.0202	0.0022	0.191	0.0031	0.0033	0.0696	3e-04	0.1067	0.1404	0.0291	6e-04	0.1149	0.0263	0.0033	0.0032	4e-04	3e-04	0.0334	0.0177	0.024	0.073	0.0135	0.0918	3e-04
1	rs3027009	159173887	0.92	0.472297109457422	0.84	0.549223467132668	0.458832915040387	0.567771912142077	0.017	0.0099	0.02	0.0021	0.1913	0.0028	0.003	0.0692	2e-04	0.1063	0.1417	0.0297	5e-04	0.1145	0.0273	0.003	0.003	4e-04	3e-04	0.0332	0.0175	0.0243	0.0729	0.0135	0.0916	3e-04
1	rs2814778	159174683	0.92	0.472297109457422	0.84	0.549223467132668	0.475367156615022	0.58139029756892	0.017	0.0099	0.02	0.0021	0.1915	0.0028	0.0029	0.0691	2e-04	0.1062	0.1419	0.0298	5e-04	0.1145	0.0275	0.003	0.0029	4e-04	3e-04	0.0332	0.0175	0.0244	0.073	0.0135	0.0915	3e-04
1	rs863002	159174920	0.92	0.472297109457422	0.83	0.603719568470427	0.445024796159935	0.545391130683237	0.017	0.0099	0.02	0.0021	0.1915	0.0028	0.0029	0.069	2e-04	0.1062	0.142	0.0298	5e-04	0.1145	0.0276	0.003	0.0029	4e-04	3e-04	0.0332	0.0175	0.0244	0.073	0.0135	0.0915	3e-04
1	rs12075	159175354	0.92	0.472297109457422	0.83	0.603719568470427	0.437371086585837	0.533936128374853	0.017	0.0099	0.02	0.0021	0.1916	0.0028	0.0028	0.069	2e-04	0.1061	0.1421	0.0299	4e-04	0.1145	0.0276	0.003	0.0029	4e-04	3e-04	0.0332	0.0175	0.0245	0.073	0.0134	0.0914	3e-04
1	rs12042349	159176490	0.92	0.472297109457422	0.83	0.603719568470427	0.428787894593614	0.527675634173482	0.017	0.0098	0.0199	0.002	0.1919	0.0027	0.0027	0.0688	2e-04	0.1059	0.1423	0.0299	5e-04	0.1147	0.0277	0.0029	0.0028	4e-04	3e-04	0.0331	0.0174	0.0248	0.0728	0.0134	0.0915	3e-04
1	rs3027067	159188483	0.92	0.472297109457422	0.83	0.603719568470427	0.451782912088207	0.501174549437047	0.0173	0.0097	0.0197	0.0018	0.1925	0.0025	0.0023	0.0685	3e-04	0.1058	0.1433	0.0298	6e-04	0.1148	0.0278	0.0027	0.0028	6e-04	5e-04	0.0325	0.017	0.0255	0.072	0.0133	0.092	4e-04
1	rs78937012	159189978	0.92	0.472297109457422	0.83	0.603719568470427	0.448068720470736	0.501585960537479	0.0173	0.0097	0.0197	0.0018	0.1925	0.0025	0.0023	0.0685	3e-04	0.1058	0.1433	0.0298	6e-04	0.1148	0.0278	0.0027	0.0028	6e-04	5e-04	0.0325	0.0169	0.0255	0.072	0.0133	0.092	4e-04
1	rs3027074	159190860	0.92	0.472297109457422	0.83	0.603719568470427	0.450043754349176	0.507904988062322	0.0173	0.0096	0.0197	0.0018	0.1925	0.0025	0.0023	0.0685	3e-04	0.1058	0.1433	0.0298	6e-04	0.1148	0.0279	0.0027	0.0028	6e-04	5e-04	0.0325	0.017	0.0255	0.0719	0.0133	0.092	4e-04
1	rs10489849	159196765	0.92	0.472297109457422	0.83	0.603719568470427	0.447411324579633	0.50941902923141	0.0174	0.0096	0.0197	0.0018	0.1926	0.0024	0.0023	0.0684	3e-04	0.1057	0.1434	0.0298	6e-04	0.1149	0.0279	0.0027	0.0028	6e-04	5e-04	0.0324	0.017	0.0255	0.0719	0.0133	0.092	4e-04
1	rs3845624	159218266	0.92	0.472297109457422	0.83	0.603719568470427	0.450343374164677	0.506117140511513	0.0174	0.0096	0.0198	0.0018	0.1929	0.0024	0.0024	0.0683	3e-04	0.1053	0.1437	0.0299	7e-04	0.1151	0.0279	0.0027	0.0028	6e-04	5e-04	0.0323	0.017	0.0255	0.0715	0.0133	0.092	4e-04
1	rs2511207	159219550	0.92	0.472297109457422	0.83	0.603719568470427	0.452203202064073	0.503918911358385	0.0174	0.0096	0.0198	0.0018	0.1929	0.0024	0.0024	0.0683	3e-04	0.1053	0.1437	0.0299	7e-04	0.1151	0.0279	0.0027	0.0028	6e-04	5e-04	0.0323	0.017	0.0255	0.0715	0.0133	0.092	4e-04
1	rs2427832	159233075	0.92	0.472297109457422	0.83	0.603719568470427	0.450223514487115	0.504468240767327	0.0174	0.0096	0.0198	0.0018	0.193	0.0024	0.0024	0.0683	3e-04	0.1053	0.1438	0.03	7e-04	0.1151	0.0279	0.0027	0.0028	7e-04	5e-04	0.0323	0.0171	0.0255	0.0715	0.0133	0.0917	4e-04
1	rs16841957	159248341	0.92	0.472297109457422	0.83	0.603719568470427	0.451242821080963	0.508455416393232	0.0174	0.0096	0.0198	0.0018	0.193	0.0023	0.0023	0.0683	3e-04	0.1054	0.1438	0.03	7e-04	0.1151	0.0279	0.0027	0.0028	7e-04	5e-04	0.0322	0.017	0.0256	0.0715	0.0133	0.0916	4e-04
1	rs11265163	159249743	0.92	0.472297109457422	0.83	0.603719568470427	0.450882936584459	0.507354710870207	0.0174	0.0096	0.0198	0.0018	0.193	0.0023	0.0023	0.0683	3e-04	0.1054	0.1438	0.03	7e-04	0.1151	0.0279	0.0027	0.0028	7e-04	5e-04	0.0322	0.017	0.0256	0.0715	0.0133	0.0915	4e-04
1	rs11265164	159249745	0.92	0.472297109457422	0.83	0.603719568470427	0.450882936584459	0.507354710870207	0.0174	0.0096	0.0198	0.0018	0.193	0.0023	0.0023	0.0683	3e-04	0.1054	0.1438	0.03	7e-04	0.1151	0.0279	0.0027	0.0028	7e-04	5e-04	0.0322	0.017	0.0256	0.0715	0.0133	0.0915	4e-04
1	rs111231035	159253133	0.92	0.472297109457422	0.83	0.603719568470427	0.44401242384007	0.505155116280496	0.0175	0.0096	0.0198	0.0018	0.193	0.0023	0.0023	0.0683	4e-04	0.1053	0.1439	0.03	7e-04	0.1151	0.0279	0.0027	0.0028	7e-04	5e-04	0.0321	0.017	0.0256	0.0715	0.0134	0.0914	4e-04
1	rs12135235	159259029	0.92	0.472297109457422	0.83	0.603719568470427	0.436662444664251	0.490780977802195	0.0175	0.0095	0.0197	0.0018	0.1929	0.0023	0.0024	0.0683	4e-04	0.1053	0.144	0.03	8e-04	0.1151	0.0279	0.0027	0.0028	7e-04	6e-04	0.0321	0.017	0.0256	0.0715	0.0134	0.0914	4e-04
1	rs76362697	159259492	0.92	0.472297109457422	0.83	0.603719568470427	0.436131335849252	0.492145365419294	0.0175	0.0095	0.0197	0.0018	0.1929	0.0023	0.0024	0.0683	4e-04	0.1053	0.144	0.03	8e-04	0.1151	0.0279	0.0027	0.0028	8e-04	6e-04	0.0321	0.017	0.0256	0.0715	0.0134	0.0914	4e-04
1	rs114820795	159266774	0.92	0.472297109457422	0.83	0.603719568470427	0.427443432119959	0.485605192571948	0.0175	0.0095	0.0197	0.0019	0.1928	0.0023	0.0024	0.0682	4e-04	0.1052	0.1441	0.0299	8e-04	0.1151	0.0279	0.0027	0.0028	8e-04	6e-04	0.0321	0.017	0.0257	0.0716	0.0134	0.0914	5e-04
1	rs2251746	159272060	0.92	0.472297109457422	0.83	0.603719568470427	0.420289080336486	0.480443574353725	0.0175	0.0095	0.0197	0.0019	0.1928	0.0023	0.0024	0.0682	4e-04	0.1052	0.1441	0.0299	8e-04	0.1151	0.0279	0.0027	0.0028	8e-04	6e-04	0.0321	0.0171	0.0257	0.0716	0.0134	0.0914	5e-04
1	rs2269719	159276231	0.92	0.472297109457422	0.83	0.603719568470427	0.416820961466369	0.47178269885563	0.0175	0.0095	0.0196	0.0019	0.1929	0.0023	0.0024	0.0682	4e-04	0.1052	0.1442	0.0299	8e-04	0.115	0.0279	0.0027	0.0028	8e-04	6e-04	0.032	0.0171	0.0258	0.0716	0.0133	0.0913	5e-04
1	rs41264475	159277689	0.92	0.472297109457422	0.83	0.603719568470427	0.415610504890796	0.469758737588602	0.0175	0.0095	0.0196	0.0019	0.1929	0.0023	0.0024	0.0681	4e-04	0.1052	0.1442	0.0299	8e-04	0.1149	0.0279	0.0027	0.0028	8e-04	6e-04	0.032	0.0171	0.0258	0.0715	0.0133	0.0913	5e-04
1	rs2494250	159278251	0.92	0.472297109457422	0.83	0.603719568470427	0.414344291889898	0.471512706534189	0.0175	0.0095	0.0196	0.0019	0.1929	0.0023	0.0024	0.0681	4e-04	0.1052	0.1442	0.0299	8e-04	0.1149	0.0279	0.0027	0.0028	8e-04	6e-04	0.032	0.0171	0.0258	0.0715	0.0133	0.0913	5e-04
1	rs77383163	159282664	0.92	0.472297109457422	0.83	0.603719568470427	0.40519358374987	0.468275941070468	0.0176	0.0096	0.0195	0.0019	0.1932	0.0023	0.0024	0.0679	5e-04	0.1049	0.1444	0.03	9e-04	0.115	0.0278	0.0028	0.0029	8e-04	6e-04	0.032	0.0171	0.0259	0.0714	0.0133	0.091	5e-04
1	rs58037016	159283494	0.92	0.472297109457422	0.83	0.603719568470427	0.404909273366953	0.467602346928343	0.0176	0.0096	0.0195	0.0019	0.1932	0.0023	0.0024	0.0679	5e-04	0.1049	0.1444	0.03	9e-04	0.115	0.0278	0.0028	0.0029	8e-04	6e-04	0.032	0.0171	0.0259	0.0714	0.0133	0.091	5e-04
1	rs11265165	159283746	0.92	0.472297109457422	0.83	0.603719568470427	0.404852423303053	0.468275941070468	0.0176	0.0096	0.0195	0.0019	0.1932	0.0023	0.0024	0.0679	5e-04	0.1049	0.1444	0.03	9e-04	0.115	0.0278	0.0028	0.0029	8e-04	6e-04	0.032	0.0171	0.0259	0.0714	0.0133	0.091	5e-04
1	rs72713661	159287762	0.92	0.472297109457422	0.84	0.549223467132668	0.402978618360433	0.46612133112508	0.0176	0.0096	0.0195	0.0019	0.1933	0.0023	0.0024	0.0679	5e-04	0.1049	0.1444	0.03	9e-04	0.1149	0.0277	0.0028	0.0029	8e-04	6e-04	0.032	0.0171	0.0259	0.0714	0.0133	0.091	5e-04
1	rs4282816	159292850	0.92	0.472297109457422	0.85	0.498060230126391	0.400487002118924	0.471917710091798	0.0176	0.0097	0.0195	0.0019	0.1934	0.0023	0.0024	0.0679	5e-04	0.1048	0.1445	0.03	9e-04	0.1149	0.0277	0.0028	0.0029	8e-04	6e-04	0.032	0.0171	0.026	0.0713	0.0133	0.0909	5e-04
1	rs59905578	159314387	0.92	0.472297109457422	0.85	0.498060230126391	0.398510581960624	0.452046641999105	0.0176	0.0097	0.0195	0.0019	0.1932	0.0023	0.0025	0.0679	5e-04	0.1047	0.1447	0.0301	9e-04	0.1148	0.0277	0.0028	0.0029	8e-04	6e-04	0.0319	0.0171	0.026	0.0712	0.0134	0.0908	5e-04
1	rs74754592	159328983	0.92	0.472297109457422	0.85	0.498060230126391	0.399639362711311	0.452180149977879	0.0176	0.0097	0.0195	0.0019	0.1932	0.0023	0.0025	0.068	5e-04	0.1046	0.1448	0.0301	9e-04	0.1148	0.0277	0.0028	0.0029	8e-04	6e-04	0.0319	0.0171	0.026	0.0712	0.0134	0.0908	5e-04
1	rs12144483	159336104	0.91	0.517562282080777	0.85	0.498060230126391	0.405591786443667	0.459136845881945	0.0176	0.0097	0.0196	0.0019	0.1933	0.0023	0.0024	0.068	5e-04	0.1044	0.145	0.0301	9e-04	0.1148	0.0277	0.0027	0.0029	9e-04	7e-04	0.0318	0.0171	0.0261	0.0711	0.0133	0.0908	5e-04
1	rs115368096	159336134	0.91	0.517562282080777	0.85	0.498060230126391	0.408327601275238	0.459002800093993	0.0176	0.0097	0.0195	0.0019	0.1933	0.0023	0.0024	0.068	5e-04	0.1045	0.145	0.0301	9e-04	0.1148	0.0277	0.0027	0.0029	9e-04	7e-04	0.0318	0.0171	0.0261	0.0711	0.0133	0.0908	5e-04
1	Affx-5502610	159336315	0.91	0.517562282080777	0.85	0.498060230126391	0.410328273770668	0.463834905424279	0.0176	0.0097	0.0196	0.0019	0.1933	0.0023	0.0024	0.0681	5e-04	0.1044	0.145	0.0301	9e-04	0.1148	0.0277	0.0027	0.0029	9e-04	7e-04	0.0318	0.0171	0.0261	0.0711	0.0133	0.0908	5e-04
1	rs6687840	159342439	0.92	0.472297109457422	0.85	0.498060230126391	0.441397440263241	0.497886361064351	0.0175	0.0097	0.0199	0.002	0.1935	0.0023	0.0024	0.0683	4e-04	0.1042	0.1452	0.0302	8e-04	0.1148	0.0277	0.0027	0.0029	8e-04	5e-04	0.0316	0.0171	0.026	0.0711	0.0132	0.0909	5e-04
1	rs4446959	159357684	0.92	0.472297109457422	0.85	0.498060230126391	0.452623683789829	0.517420941719866	0.0174	0.0097	0.02	0.002	0.1934	0.0023	0.0024	0.0684	4e-04	0.1042	0.1453	0.0302	8e-04	0.1148	0.0277	0.0027	0.003	8e-04	5e-04	0.0316	0.0171	0.026	0.0711	0.0132	0.0909	5e-04
1	rs115023714	159359023	0.92	0.472297109457422	0.85	0.498060230126391	0.45346522233203	0.522541977168498	0.0174	0.0097	0.02	0.002	0.1935	0.0023	0.0024	0.0684	4e-04	0.1042	0.1453	0.0302	8e-04	0.1148	0.0277	0.0027	0.003	8e-04	5e-04	0.0316	0.0171	0.026	0.0711	0.0132	0.0909	5e-04
1	rs115615753	159359030	0.92	0.472297109457422	0.85	0.498060230126391	0.45346522233203	0.522541977168498	0.0174	0.0097	0.02	0.002	0.1935	0.0023	0.0024	0.0684	4e-04	0.1042	0.1453	0.0302	8e-04	0.1148	0.0277	0.0027	0.003	8e-04	5e-04	0.0316	0.0171	0.026	0.0711	0.0132	0.0909	5e-04
1	rs75790512	159377328	0.92	0.472297109457422	0.86	0.450156947394433	0.455451881173587	0.524344261703423	0.0174	0.0097	0.02	0.002	0.1935	0.0023	0.0024	0.0685	4e-04	0.1041	0.1453	0.0302	8e-04	0.1148	0.0277	0.0027	0.003	7e-04	4e-04	0.0315	0.0171	0.026	0.0711	0.0133	0.0909	5e-04
1	rs116790194	159401992	0.92	0.472297109457422	0.86	0.450156947394433	0.455030113014326	0.521156664447088	0.0174	0.0097	0.0201	0.002	0.1935	0.0023	0.0024	0.0685	4e-04	0.1041	0.1452	0.0302	8e-04	0.1149	0.0277	0.0027	0.003	7e-04	4e-04	0.0315	0.0171	0.026	0.071	0.0133	0.0909	4e-04
1	rs4128725	159405959	0.92	0.472297109457422	0.86	0.450156947394433	0.455210847352325	0.519910673002115	0.0174	0.0097	0.0201	0.002	0.1935	0.0023	0.0024	0.0685	4e-04	0.1041	0.1452	0.0302	8e-04	0.1149	0.0277	0.0027	0.003	7e-04	4e-04	0.0315	0.0171	0.026	0.071	0.0133	0.0909	4e-04
1	rs35634161	159409757	0.92	0.472297109457422	0.86	0.450156947394433	0.460770427578822	0.531568888914289	0.0173	0.0097	0.0202	0.002	0.1935	0.0023	0.0024	0.0685	3e-04	0.1041	0.1452	0.0302	7e-04	0.1149	0.0277	0.0027	0.003	7e-04	4e-04	0.0314	0.0171	0.026	0.071	0.0133	0.091	4e-04
1	rs12048482	159409857	0.92	0.472297109457422	0.85	0.498060230126391	0.460770427578822	0.531708065718275	0.0173	0.0097	0.0202	0.002	0.1935	0.0023	0.0024	0.0685	3e-04	0.1041	0.1452	0.0302	7e-04	0.1149	0.0277	0.0027	0.003	7e-04	4e-04	0.0314	0.0171	0.026	0.071	0.0133	0.091	4e-04
1	rs12118628	159409884	0.92	0.472297109457422	0.85	0.498060230126391	0.460831039161843	0.531986446571014	0.0173	0.0097	0.0202	0.002	0.1935	0.0023	0.0024	0.0685	3e-04	0.1041	0.1452	0.0302	7e-04	0.1149	0.0277	0.0027	0.003	7e-04	4e-04	0.0314	0.0171	0.026	0.071	0.0133	0.091	4e-04
1	rs12409540	159410340	0.92	0.472297109457422	0.85	0.498060230126391	0.461983399465369	0.527120038964422	0.0173	0.0097	0.0202	0.002	0.1935	0.0023	0.0024	0.0685	3e-04	0.1041	0.1452	0.0302	7e-04	0.1149	0.0277	0.0027	0.003	7e-04	4e-04	0.0314	0.0171	0.026	0.071	0.0133	0.0909	4e-04
1	rs4656236	159410975	0.92	0.472297109457422	0.85	0.498060230126391	0.462165479628263	0.529065261858907	0.0173	0.0097	0.0202	0.002	0.1935	0.0023	0.0024	0.0686	3e-04	0.1041	0.1452	0.0302	7e-04	0.1149	0.0277	0.0027	0.003	7e-04	4e-04	0.0314	0.0171	0.026	0.071	0.0133	0.0909	4e-04
1	rs34530697	159413707	0.92	0.472297109457422	0.85	0.498060230126391	0.462408307695034	0.519357139682477	0.0173	0.0097	0.0202	0.002	0.1935	0.0023	0.0024	0.0686	3e-04	0.1041	0.1452	0.0302	7e-04	0.115	0.0277	0.0027	0.003	7e-04	4e-04	0.0314	0.0171	0.026	0.071	0.0133	0.0909	4e-04
1	rs41264481	159436349	0.92	0.472297109457422	0.85	0.498060230126391	0.460952274017654	0.514796160428951	0.0173	0.0098	0.0202	0.0021	0.1934	0.0023	0.0024	0.0688	3e-04	0.1037	0.1452	0.0302	8e-04	0.115	0.0276	0.0026	0.0031	8e-04	4e-04	0.0313	0.0173	0.0261	0.0711	0.0134	0.0906	4e-04
1	rs55688443	159447163	0.92	0.472297109457422	0.85	0.498060230126391	0.456597645376569	0.515624675234527	0.0174	0.0098	0.0202	0.0021	0.1933	0.0023	0.0024	0.0689	3e-04	0.1034	0.1452	0.0303	8e-04	0.115	0.0276	0.0026	0.0031	8e-04	4e-04	0.0313	0.0174	0.0262	0.0711	0.0134	0.0904	4e-04
1	rs112194565	159448363	0.92	0.472297109457422	0.85	0.498060230126391	0.456416641503866	0.509556725914749	0.0174	0.0098	0.0202	0.0022	0.1933	0.0023	0.0024	0.0689	3e-04	0.1034	0.1452	0.0303	8e-04	0.115	0.0276	0.0026	0.0031	8e-04	4e-04	0.0313	0.0174	0.0262	0.0711	0.0134	0.0904	4e-04
1	rs4133289	159453937	0.92	0.472297109457422	0.85	0.498060230126391	0.457926080723836	0.501585960537479	0.0174	0.0098	0.0202	0.0022	0.1933	0.0023	0.0024	0.0689	3e-04	0.1033	0.1452	0.0303	8e-04	0.115	0.0276	0.0026	0.0031	8e-04	4e-04	0.0312	0.0174	0.0262	0.0712	0.0135	0.0903	4e-04
1	rs78990247	159456133	0.92	0.472297109457422	0.85	0.498060230126391	0.458530539403466	0.495150429884833	0.0174	0.0098	0.0202	0.0022	0.1933	0.0023	0.0024	0.0689	3e-04	0.1033	0.1452	0.0303	8e-04	0.115	0.0276	0.0026	0.0031	8e-04	4e-04	0.0312	0.0174	0.0262	0.0711	0.0135	0.0903	4e-04
1	rs4233353	159468556	0.91	0.517562282080777	0.85	0.498060230126391	0.457080494172601	0.476514054630334	0.0174	0.0098	0.0202	0.0023	0.1933	0.0023	0.0024	0.0689	3e-04	0.1031	0.1451	0.0304	8e-04	0.1148	0.0276	0.0026	0.0032	9e-04	4e-04	0.0311	0.0174	0.0263	0.0711	0.0136	0.0902	4e-04
1	rs4590667	159478603	0.91	0.517562282080777	0.85	0.498060230126391	0.456839038540003	0.474890495003461	0.0174	0.0098	0.0202	0.0024	0.1933	0.0023	0.0024	0.0689	3e-04	0.1031	0.1451	0.0304	8e-04	0.1148	0.0276	0.0026	0.0032	9e-04	4e-04	0.0311	0.0174	0.0264	0.071	0.0136	0.0902	4e-04
1	rs59459468	159499909	0.91	0.517562282080777	0.85	0.498060230126391	0.454006616185664	0.475431521827634	0.0174	0.0098	0.0202	0.0024	0.1933	0.0023	0.0024	0.0689	4e-04	0.1029	0.1451	0.0304	8e-04	0.1148	0.0276	0.0026	0.0032	9e-04	4e-04	0.0311	0.0175	0.0264	0.0711	0.0136	0.09	5e-04
1	rs2028932	159500836	0.91	0.517562282080777	0.85	0.498060230126391	0.456356314689751	0.477055560307352	0.0174	0.0098	0.0203	0.0024	0.1933	0.0023	0.0024	0.0689	4e-04	0.1029	0.1451	0.0304	8e-04	0.1148	0.0276	0.0026	0.0032	9e-04	4e-04	0.0311	0.0175	0.0264	0.0711	0.0136	0.0899	5e-04
1	rs35393723	159505101	0.91	0.517562282080777	0.85	0.498060230126391	0.474998000617093	0.468680218915107	0.0175	0.0098	0.0204	0.0025	0.1933	0.0023	0.0024	0.0689	4e-04	0.1028	0.145	0.0305	8e-04	0.1148	0.0277	0.0026	0.0032	9e-04	4e-04	0.031	0.0172	0.0265	0.0709	0.0137	0.0899	5e-04
1	rs114654548	159506040	0.91	0.517562282080777	0.83	0.603719568470427	0.478078554465567	0.460209581948691	0.0175	0.0098	0.0204	0.0025	0.1933	0.0023	0.0024	0.0689	4e-04	0.1028	0.145	0.0305	8e-04	0.1148	0.0277	0.0026	0.0032	9e-04	4e-04	0.031	0.0172	0.0265	0.0709	0.0137	0.0898	5e-04
1	rs1446968	159535940	0.91	0.517562282080777	0.83	0.603719568470427	0.689966145784655	0.362678977162709	0.018	0.0102	0.0202	0.0037	0.1939	0.0025	0.0025	0.0691	5e-04	0.0999	0.1463	0.0309	0.0011	0.1145	0.0282	0.0027	0.0042	0.0012	4e-04	0.0297	0.0165	0.0271	0.0682	0.0149	0.0888	6e-04
1	rs12745083	159550605	0.91	0.517562282080777	0.83	0.603719568470427	0.692897808710243	0.376197476537753	0.018	0.0102	0.0202	0.0037	0.1939	0.0025	0.0025	0.0691	5e-04	0.0999	0.1463	0.0309	0.0011	0.1145	0.0282	0.0027	0.0042	0.0012	4e-04	0.0297	0.0165	0.0271	0.0682	0.0149	0.0888	6e-04
1	rs12027444	159552584	0.91	0.517562282080777	0.84	0.549223467132668	0.692824449402573	0.380904330118517	0.018	0.0102	0.0202	0.0037	0.1939	0.0025	0.0025	0.0691	5e-04	0.1	0.1463	0.0309	0.0011	0.1145	0.0282	0.0027	0.0042	0.0012	4e-04	0.0297	0.0165	0.0271	0.0682	0.0149	0.0888	6e-04
1	rs77354169	159553614	0.91	0.517562282080777	0.85	0.498060230126391	0.692237699943226	0.374674457697415	0.018	0.0102	0.0202	0.0037	0.194	0.0025	0.0025	0.0691	5e-04	0.0999	0.1462	0.0309	0.0011	0.1146	0.0282	0.0027	0.0042	0.0012	4e-04	0.0297	0.0165	0.0271	0.0682	0.0149	0.0888	6e-04
1	rs79545379	159554632	0.91	0.517562282080777	0.85	0.498060230126391	0.692384366472651	0.372013357969827	0.018	0.0102	0.0202	0.0037	0.194	0.0025	0.0025	0.0692	5e-04	0.0999	0.1462	0.0309	0.0011	0.1146	0.0282	0.0027	0.0042	0.0012	4e-04	0.0297	0.0165	0.0272	0.0682	0.0149	0.0888	6e-04
1	rs2808641	159554851	0.91	0.517562282080777	0.85	0.498060230126391	0.695467570862352	0.375689610904021	0.018	0.0102	0.0202	0.0037	0.194	0.0025	0.0025	0.0692	5e-04	0.0999	0.1462	0.0309	0.0011	0.1146	0.0282	0.0027	0.0042	0.0012	4e-04	0.0297	0.0165	0.0272	0.0681	0.0149	0.0888	6e-04
1	rs73020704	159559088	0.91	0.517562282080777	0.85	0.498060230126391	0.697673605152249	0.359666086638518	0.018	0.0102	0.0201	0.0037	0.1939	0.0025	0.0025	0.0692	5e-04	0.0997	0.1461	0.0309	0.0011	0.1147	0.0282	0.0027	0.0042	0.0012	4e-04	0.0296	0.0165	0.0272	0.0681	0.0149	0.0888	6e-04
1	rs2121477	159568260	0.91	0.517562282080777	0.85	0.498060230126391	0.701652320433239	0.35428594056616	0.018	0.0102	0.0202	0.0038	0.1938	0.0025	0.0025	0.0692	5e-04	0.0997	0.1461	0.0309	0.0011	0.1148	0.0282	0.0027	0.0043	0.0012	4e-04	0.0296	0.0165	0.0272	0.0681	0.0149	0.0888	7e-04
1	rs1374486	159580403	0.91	0.517562282080777	0.85	0.498060230126391	0.704975617891282	0.35541010157348	0.018	0.0102	0.0202	0.0038	0.194	0.0025	0.0025	0.0692	5e-04	0.0996	0.1461	0.0309	0.0011	0.1148	0.0282	0.0027	0.0043	0.0012	4e-04	0.0296	0.0165	0.0272	0.068	0.0149	0.0888	7e-04
1	rs17457976	159580873	0.91	0.517562282080777	0.85	0.498060230126391	0.711049368027386	0.351044096756812	0.0179	0.0102	0.0201	0.0039	0.1938	0.0026	0.0026	0.0692	5e-04	0.0995	0.1461	0.0309	0.0012	0.1149	0.0282	0.0028	0.0044	0.0012	4e-04	0.0296	0.0165	0.0272	0.0679	0.015	0.0888	6e-04
1	rs1446972	159583346	0.91	0.517562282080777	0.84	0.549223467132668	0.86764563758768	0.383583052658114	0.0176	0.0104	0.02	0.0052	0.1924	0.0037	0.0032	0.0688	5e-04	0.0975	0.146	0.031	0.0013	0.1157	0.028	0.0036	0.0058	0.0014	6e-04	0.0287	0.0166	0.0284	0.0644	0.0158	0.0886	7e-04
1	rs12116433	159583483	0.91	0.517562282080777	0.85	0.498060230126391	0.873235679821592	0.383200057415867	0.0176	0.0104	0.02	0.0052	0.1923	0.0038	0.0032	0.0688	5e-04	0.0974	0.146	0.031	0.0013	0.1157	0.028	0.0036	0.0058	0.0014	6e-04	0.0287	0.0165	0.0284	0.0643	0.0158	0.0886	7e-04
1	rs2592888	159585573	0.91	0.517562282080777	0.85	0.498060230126391	0.895091241634773	0.372646469071057	0.0176	0.0104	0.02	0.0054	0.192	0.0039	0.0033	0.0687	5e-04	0.0973	0.1463	0.031	0.0013	0.1158	0.0281	0.0037	0.006	0.0014	6e-04	0.0286	0.0166	0.0284	0.0638	0.0159	0.0885	7e-04
1	rs115308356	159590738	0.91	0.517562282080777	0.85	0.498060230126391	0.894927298613278	0.357411118621469	0.0176	0.0104	0.02	0.0054	0.192	0.0039	0.0033	0.0687	5e-04	0.0973	0.1463	0.031	0.0013	0.1158	0.0281	0.0037	0.006	0.0014	6e-04	0.0286	0.0166	0.0284	0.0638	0.0159	0.0885	7e-04
1	rs61380083	159604428	0.91	0.517562282080777	0.85	0.498060230126391	0.952566348085636	0.374420789969283	0.0177	0.0105	0.0201	0.0056	0.1918	0.004	0.0034	0.0686	5e-04	0.0971	0.1464	0.0309	0.0015	0.1158	0.0281	0.0039	0.0062	0.0014	6e-04	0.0285	0.0165	0.0284	0.0633	0.0161	0.0882	7e-04
1	rs72698555	159605749	0.91	0.517562282080777	0.85	0.498060230126391	0.946600942689064	0.362176333034778	0.0177	0.0105	0.0201	0.0056	0.1918	0.004	0.0034	0.0686	5e-04	0.0971	0.1464	0.0309	0.0015	0.1158	0.0281	0.0039	0.0062	0.0014	7e-04	0.0285	0.0166	0.0284	0.0633	0.0161	0.0882	7e-04
1	rs79880922	159611810	0.91	0.517562282080777	0.85	0.498060230126391	0.890423813083805	0.346941786734626	0.0176	0.0105	0.02	0.0057	0.1916	0.0041	0.0035	0.0684	5e-04	0.0971	0.1464	0.0309	0.0015	0.1158	0.0281	0.004	0.0062	0.0014	7e-04	0.0284	0.0166	0.0284	0.0633	0.0162	0.088	7e-04
1	rs2592900	159616629	0.91	0.517562282080777	0.85	0.498060230126391	0.740705599192573	0.319227557082015	0.0176	0.0107	0.0201	0.0059	0.1914	0.0042	0.0036	0.0682	6e-04	0.0971	0.1466	0.0309	0.0016	0.1156	0.0275	0.0042	0.0062	0.0015	7e-04	0.0282	0.0167	0.0286	0.0632	0.0164	0.0876	7e-04
1	rs76769546	159623545	0.91	0.517562282080777	0.85	0.498060230126391	0.710381605228507	0.306704457765356	0.0176	0.0107	0.0201	0.0059	0.1913	0.0043	0.0037	0.0681	6e-04	0.097	0.1465	0.0309	0.0016	0.1156	0.0275	0.0042	0.0062	0.0015	7e-04	0.0282	0.0168	0.0287	0.0632	0.0165	0.0876	8e-04
1	rs12077823	159628674	0.91	0.517562282080777	0.85	0.498060230126391	0.682879980843289	0.290909901413091	0.0175	0.0108	0.0201	0.0059	0.1913	0.0043	0.0037	0.068	6e-04	0.097	0.1465	0.0309	0.0017	0.1154	0.0275	0.0043	0.0062	0.0015	7e-04	0.0282	0.0168	0.0287	0.0631	0.0165	0.0876	8e-04
1	rs1446976	159629194	0.91	0.517562282080777	0.85	0.498060230126391	0.678658568036427	0.290674320126259	0.0175	0.0108	0.0201	0.006	0.1913	0.0043	0.0037	0.068	6e-04	0.097	0.1465	0.0309	0.0017	0.1154	0.0275	0.0043	0.0062	0.0015	7e-04	0.0282	0.0168	0.0287	0.0631	0.0165	0.0876	8e-04
1	rs12093699	159647988	0.91	0.517562282080777	0.85	0.498060230126391	0.654650187104616	0.257258421026637	0.0178	0.0112	0.0204	0.0064	0.1896	0.0048	0.0046	0.0667	7e-04	0.097	0.1465	0.0305	0.0019	0.1135	0.0275	0.0047	0.0071	0.002	8e-04	0.0274	0.0169	0.0291	0.0627	0.0177	0.087	9e-04
1	rs17459069	159648693	0.91	0.517562282080777	0.85	0.498060230126391	0.651507150874062	0.253863009859626	0.0178	0.0112	0.0204	0.0064	0.1895	0.0048	0.0046	0.0667	7e-04	0.097	0.1464	0.0304	0.002	0.1135	0.0275	0.0047	0.0071	0.002	8e-04	0.0274	0.0169	0.0291	0.0627	0.0178	0.0869	9e-04
1	rs72698573	159670967	0.91	0.517562282080777	0.85	0.498060230126391	0.646094433394764	0.256691534048033	0.0178	0.0113	0.0205	0.0065	0.1893	0.0049	0.0047	0.0664	7e-04	0.0969	0.1464	0.0305	0.002	0.1134	0.0276	0.0048	0.0073	0.002	8e-04	0.0271	0.0172	0.0292	0.0625	0.0182	0.0866	9e-04
1	rs876537	159674933	0.91	0.517562282080777	0.85	0.498060230126391	0.652720693188993	0.26535033540418	0.0178	0.0113	0.0205	0.0065	0.1893	0.0049	0.0047	0.0664	7e-04	0.0969	0.1464	0.0305	0.002	0.1134	0.0276	0.0048	0.0073	0.002	8e-04	0.027	0.0172	0.0292	0.0625	0.0182	0.0865	9e-04
1	rs72698576	159677288	0.91	0.517562282080777	0.85	0.498060230126391	0.668156544270248	0.258961436124977	0.0178	0.0114	0.0207	0.0065	0.189	0.0049	0.0048	0.0665	7e-04	0.0967	0.1464	0.0305	0.002	0.1132	0.0276	0.0048	0.0074	0.0021	8e-04	0.027	0.0173	0.0293	0.0625	0.0184	0.0864	9e-04
1	rs113188187	159677904	0.91	0.517562282080777	0.85	0.498060230126391	0.670323327211216	0.257371845568379	0.0178	0.0114	0.0207	0.0065	0.189	0.0049	0.0048	0.0665	7e-04	0.0967	0.1464	0.0304	0.002	0.1132	0.0276	0.0048	0.0074	0.0021	8e-04	0.027	0.0173	0.0293	0.0625	0.0184	0.0864	9e-04
1	rs2794520	159678816	0.91	0.517562282080777	0.85	0.498060230126391	0.672348508573319	0.258052722464064	0.0178	0.0114	0.0207	0.0065	0.189	0.0049	0.0048	0.0664	7e-04	0.0967	0.1464	0.0304	0.002	0.1132	0.0276	0.0048	0.0074	0.0021	8e-04	0.027	0.0173	0.0293	0.0624	0.0184	0.0864	9e-04
1	rs3093070	159680817	0.91	0.517562282080777	0.85	0.498060230126391	0.684557240675299	0.261009698670476	0.0178	0.0114	0.0207	0.0065	0.189	0.0049	0.0048	0.0664	7e-04	0.0965	0.1463	0.0305	0.002	0.1133	0.0276	0.0048	0.0074	0.0021	8e-04	0.027	0.0172	0.0293	0.0624	0.0185	0.0864	9e-04
1	rs2808630	159680868	0.91	0.517562282080777	0.85	0.498060230126391	0.685068077166527	0.261009698670476	0.0178	0.0114	0.0207	0.0065	0.189	0.0049	0.0048	0.0664	7e-04	0.0965	0.1463	0.0305	0.002	0.1133	0.0276	0.0048	0.0074	0.0021	8e-04	0.027	0.0172	0.0293	0.0624	0.0185	0.0864	9e-04
1	rs1205	159682233	0.91	0.517562282080777	0.85	0.498060230126391	0.684703176530009	0.255445767887816	0.0178	0.0115	0.0206	0.0065	0.1891	0.0049	0.0048	0.0664	7e-04	0.0964	0.1463	0.0305	0.002	0.1133	0.0276	0.0048	0.0074	0.0021	8e-04	0.027	0.0172	0.0293	0.0624	0.0184	0.0865	9e-04
1	rs3093059	159685136	0.91	0.517562282080777	0.85	0.498060230126391	0.673651862961871	0.252734369064526	0.0178	0.0115	0.0206	0.0065	0.1891	0.0049	0.0048	0.0664	7e-04	0.0964	0.1463	0.0305	0.002	0.1132	0.0276	0.0048	0.0073	0.0021	8e-04	0.0269	0.0172	0.0293	0.0624	0.0184	0.0868	9e-04
1	rs1341665	159691559	0.91	0.517562282080777	0.87	0.405435896572436	0.656367457987586	0.250144533136699	0.0177	0.0115	0.0205	0.0064	0.1892	0.0049	0.0048	0.0664	7e-04	0.0963	0.1463	0.0305	0.002	0.1132	0.0276	0.0049	0.0073	0.0022	9e-04	0.0269	0.0172	0.0292	0.0624	0.0184	0.0868	0.001
1	rs3116656	159692372	0.91	0.517562282080777	0.87	0.405435896572436	0.652006720789769	0.252057947031788	0.0177	0.0115	0.0205	0.0064	0.1892	0.0049	0.0048	0.0664	7e-04	0.0964	0.1463	0.0305	0.002	0.1132	0.0276	0.0049	0.0073	0.0022	9e-04	0.0268	0.0172	0.0293	0.0624	0.0184	0.0868	0.001
1	rs2808634	159692573	0.91	0.517562282080777	0.87	0.405435896572436	0.652506464281744	0.252959970246721	0.0177	0.0115	0.0205	0.0064	0.1892	0.0049	0.0048	0.0664	7e-04	0.0964	0.1464	0.0305	0.002	0.1132	0.0276	0.0049	0.0073	0.0022	9e-04	0.0268	0.0172	0.0293	0.0624	0.0184	0.0868	9e-04
1	rs7553007	159698549	0.91	0.517562282080777	0.87	0.405435896572436	0.654006735786818	0.261351566669545	0.0177	0.0115	0.0206	0.0065	0.1891	0.0049	0.0048	0.0664	7e-04	0.0963	0.1463	0.0305	0.002	0.1132	0.0276	0.0049	0.0073	0.0022	9e-04	0.0268	0.0172	0.0293	0.0625	0.0185	0.0867	9e-04
1	rs11265260	159700039	0.91	0.517562282080777	0.87	0.405435896572436	0.650365928807431	0.279784311626839	0.0177	0.0115	0.0207	0.0065	0.1889	0.0049	0.0048	0.0664	7e-04	0.0963	0.1462	0.0305	0.002	0.1132	0.0276	0.005	0.0073	0.0022	9e-04	0.0267	0.0172	0.0293	0.0624	0.0185	0.0867	9e-04
1	rs116702045	159700972	0.91	0.517562282080777	0.87	0.405435896572436	0.649795658085724	0.284803699847686	0.0177	0.0115	0.0207	0.0065	0.1889	0.0049	0.0048	0.0663	7e-04	0.0963	0.1462	0.0305	0.002	0.1132	0.0276	0.005	0.0073	0.0022	9e-04	0.0267	0.0172	0.0293	0.0624	0.0185	0.0867	9e-04
1	Affx-35409219	159714427	0.91	0.517562282080777	0.87	0.405435896572436	0.663472702716996	0.313429177770568	0.0177	0.0116	0.0205	0.0066	0.1885	0.0049	0.0049	0.0663	7e-04	0.0963	0.1461	0.0305	0.0021	0.1131	0.0277	0.005	0.0073	0.0022	9e-04	0.0266	0.0172	0.0294	0.0624	0.0186	0.0868	0.001
1	rs4131568	159722056	0.91	0.517562282080777	0.87	0.405435896572436	0.668012204493672	0.331774910618468	0.0177	0.0118	0.0203	0.0067	0.1881	0.005	0.0049	0.0662	8e-04	0.0963	0.1459	0.0304	0.0021	0.1128	0.0278	0.0052	0.0074	0.0022	9e-04	0.0263	0.0171	0.0297	0.0625	0.0187	0.0867	0.001
1	rs12760385	159722353	0.91	0.517562282080777	0.87	0.405435896572436	0.671914309580972	0.341370173441047	0.0177	0.0118	0.0203	0.0067	0.1881	0.005	0.0049	0.0662	8e-04	0.0963	0.1459	0.0304	0.0021	0.1128	0.0278	0.0052	0.0074	0.0022	9e-04	0.0263	0.0171	0.0297	0.0625	0.0187	0.0867	0.001
1	rs114530473	159723800	0.91	0.517562282080777	0.87	0.405435896572436	0.682005621338834	0.383327710641924	0.0177	0.0118	0.0203	0.0067	0.1881	0.005	0.0049	0.0662	8e-04	0.0964	0.1459	0.0305	0.0021	0.1128	0.0278	0.0052	0.0074	0.0022	9e-04	0.0263	0.0171	0.0297	0.0625	0.0188	0.0867	0.001
1	rs11265268	159724520	0.91	0.517562282080777	0.87	0.405435896572436	0.683390255916029	0.435969748504401	0.0177	0.0118	0.0203	0.0067	0.1881	0.005	0.0049	0.0662	8e-04	0.0964	0.1458	0.0305	0.0021	0.1128	0.0278	0.0052	0.0074	0.0022	9e-04	0.0263	0.0171	0.0298	0.0625	0.0188	0.0867	0.001
1	rs115381557	159725183	0.91	0.517562282080777	0.87	0.405435896572436	0.704975617891282	0.501448813953978	0.0177	0.0118	0.0203	0.0067	0.188	0.005	0.0049	0.0661	8e-04	0.0964	0.1458	0.0305	0.0021	0.1128	0.0278	0.0052	0.0074	0.0022	9e-04	0.0263	0.0171	0.0298	0.0625	0.0188	0.0868	0.001
1	rs115585839	159726586	0.91	0.517562282080777	0.87	0.405435896572436	0.751545923337653	0.527675634173482	0.0177	0.0118	0.0202	0.0068	0.188	0.005	0.0049	0.0661	8e-04	0.0964	0.1458	0.0305	0.0021	0.1127	0.0278	0.0052	0.0074	0.0022	9e-04	0.0263	0.0171	0.0298	0.0624	0.0188	0.0868	0.001
1	rs36093344	159733697	0.92	0.472297109457422	0.87	0.405435896572436	0.789522975379769	0.531151413016534	0.0175	0.012	0.0207	0.0072	0.1868	0.0054	0.0053	0.0653	0.001	0.0962	0.1441	0.0309	0.0023	0.1115	0.0283	0.0054	0.0077	0.0023	0.001	0.0259	0.0171	0.0305	0.0627	0.0196	0.0864	0.0011
1	rs4364879	159736755	0.92	0.472297109457422	0.87	0.405435896572436	0.808972707138977	0.899991188406864	0.0171	0.0126	0.0218	0.0083	0.1836	0.0064	0.0061	0.0631	0.0014	0.0962	0.1392	0.0322	0.0029	0.1079	0.0299	0.0062	0.0089	0.0025	0.0012	0.025	0.0166	0.0324	0.0635	0.0221	0.0857	0.0013
1	rs77509028	159740174	0.92	0.472297109457422	0.87	0.405435896572436	1.11800579341708	1.22995076459455	0.017	0.0128	0.0223	0.0088	0.182	0.0068	0.0064	0.0622	0.0016	0.0961	0.1366	0.0327	0.0031	0.1061	0.0305	0.0064	0.0096	0.0026	0.0013	0.0248	0.0162	0.033	0.0638	0.0231	0.086	0.0014
1	rs11265277	159742091	0.92	0.472297109457422	0.88	0.363814363818289	1.04947848626302	1.24242905622728	0.017	0.0128	0.0223	0.0089	0.182	0.0068	0.0064	0.0621	0.0016	0.0961	0.1365	0.0328	0.0032	0.1061	0.0305	0.0064	0.0096	0.0027	0.0013	0.0248	0.0162	0.033	0.0639	0.0232	0.086	0.0014
1	rs74558526	159742339	0.92	0.472297109457422	0.88	0.363814363818289	1.04667920779605	1.25326128452115	0.017	0.0128	0.0223	0.0089	0.1819	0.0069	0.0064	0.0622	0.0016	0.0961	0.1364	0.0328	0.0032	0.1061	0.0305	0.0064	0.0096	0.0027	0.0013	0.0248	0.0162	0.033	0.0638	0.0232	0.086	0.0014
1	rs4406626	159743181	0.92	0.472297109457422	0.88	0.363814363818289	1.03185873049802	1.25342806171124	0.017	0.0128	0.0223	0.0089	0.182	0.0069	0.0064	0.0622	0.0016	0.0961	0.1364	0.0328	0.0032	0.1061	0.0305	0.0064	0.0097	0.0027	0.0013	0.0248	0.0162	0.033	0.0638	0.0232	0.086	0.0014
1	rs11804101	159747698	0.92	0.472297109457422	0.88	0.363814363818289	1.09698978576165	1.35230980822068	0.017	0.0129	0.0223	0.0089	0.1819	0.0069	0.0065	0.062	0.0016	0.096	0.1363	0.0328	0.0032	0.1059	0.0305	0.0064	0.0097	0.0027	0.0013	0.0249	0.0163	0.033	0.0639	0.0233	0.0858	0.0014
1	rs113391075	159749961	0.92	0.472297109457422	0.88	0.363814363818289	1.17292510555377	1.50298517374708	0.017	0.0129	0.0224	0.0089	0.1819	0.0069	0.0065	0.0619	0.0017	0.0959	0.1361	0.0328	0.0032	0.1058	0.0305	0.0064	0.0097	0.0027	0.0014	0.025	0.0163	0.033	0.0639	0.0233	0.0858	0.0014
1	rs1129923	159752066	0.92	0.472297109457422	0.87	0.405435896572436	1.21047960869314	1.49731473564031	0.0169	0.0129	0.0224	0.009	0.1818	0.007	0.0065	0.0618	0.0017	0.0958	0.1359	0.0328	0.0033	0.1056	0.0305	0.0065	0.0097	0.0027	0.0014	0.0251	0.0164	0.0331	0.064	0.0232	0.0856	0.0015
1	rs4233356	159753183	0.92	0.472297109457422	0.87	0.405435896572436	1.15105090643144	1.32616515937112	0.017	0.0131	0.0226	0.0093	0.1822	0.0072	0.0068	0.0615	0.0017	0.0945	0.1349	0.0327	0.0034	0.1055	0.0305	0.0066	0.0099	0.0028	0.0015	0.0254	0.0167	0.0332	0.0644	0.0231	0.0853	0.0015
1	rs3934774	159753772	0.92	0.472297109457422	0.87	0.405435896572436	1.06475222034012	1.14898244472623	0.0168	0.0134	0.023	0.0094	0.1825	0.0074	0.007	0.0612	0.0018	0.0938	0.1337	0.0326	0.0034	0.105	0.0304	0.0068	0.0099	0.0029	0.0015	0.0256	0.017	0.0334	0.0648	0.0234	0.085	0.0015
1	rs75104318	159757201	0.93	0.429746626914861	0.87	0.405435896572436	0.805520945673998	1.03848763755859	0.0164	0.0137	0.0233	0.0094	0.1826	0.0077	0.0072	0.0605	0.0018	0.0928	0.1327	0.0326	0.0035	0.1044	0.0302	0.0069	0.01	0.0029	0.0016	0.026	0.0172	0.0337	0.0651	0.0239	0.0854	0.0016
1	rs6662918	159759058	0.93	0.429746626914861	0.86	0.450156947394433	0.761919627345124	1.07162806555538	0.0163	0.0139	0.0234	0.0095	0.1828	0.0078	0.0073	0.0603	0.0018	0.0923	0.1324	0.0326	0.0035	0.104	0.0301	0.007	0.01	0.003	0.0017	0.0262	0.0172	0.0337	0.0651	0.0241	0.0854	0.0017
1	rs11584887	159761433	0.93	0.429746626914861	0.86	0.450156947394433	0.692311031471508	1.05301294765944	0.0161	0.0141	0.0237	0.0096	0.1833	0.0081	0.0075	0.0604	0.0019	0.0915	0.1312	0.0327	0.0035	0.103	0.0299	0.0071	0.01	0.0031	0.0018	0.0263	0.0172	0.0339	0.0656	0.0245	0.0856	0.0017
1	rs16842665	159762290	0.93	0.429746626914861	0.86	0.450156947394433	0.639498901252407	1.09958261127868	0.016	0.0145	0.0239	0.0099	0.183	0.0086	0.0079	0.0602	0.0019	0.0908	0.13	0.0328	0.0035	0.1019	0.03	0.0073	0.01	0.0033	0.0019	0.0266	0.0171	0.0342	0.0657	0.0251	0.0852	0.0018
1	rs73028938	159772535	0.92	0.472297109457422	0.86	0.450156947394433	0.705049548371	1.29658360950721	0.0157	0.0151	0.0246	0.0103	0.1828	0.0093	0.0084	0.0591	0.0016	0.0898	0.1298	0.0345	0.0029	0.1009	0.0298	0.0074	0.01	0.0032	0.0018	0.0271	0.0168	0.0345	0.0667	0.0257	0.0843	0.0015
1	rs6662539	159773882	0.92	0.472297109457422	0.86	0.450156947394433	0.68594419415497	1.25843316565852	0.0157	0.0151	0.0246	0.0103	0.1828	0.0093	0.0084	0.0591	0.0016	0.0898	0.1298	0.0345	0.0029	0.1009	0.0298	0.0074	0.01	0.0032	0.0018	0.0271	0.0168	0.0345	0.0667	0.0257	0.0843	0.0015
1	rs116776454	159775367	0.92	0.472297109457422	0.86	0.450156947394433	0.690771798869952	1.26728393890915	0.0157	0.0151	0.0246	0.0103	0.1828	0.0093	0.0084	0.0591	0.0016	0.0898	0.1298	0.0345	0.0029	0.1009	0.0298	0.0074	0.01	0.0032	0.0018	0.0271	0.0168	0.0345	0.0667	0.0257	0.0843	0.0015
1	rs11586456	159779629	0.92	0.472297109457422	0.86	0.450156947394433	0.691284706162451	1.30145002367507	0.0156	0.0152	0.0246	0.0103	0.1828	0.0093	0.0084	0.0591	0.0016	0.0897	0.1299	0.0345	0.0029	0.1008	0.0298	0.0074	0.01	0.0032	0.0018	0.0271	0.0168	0.0344	0.0667	0.0258	0.0842	0.0015
1	rs115251911	159782065	0.92	0.472297109457422	0.86	0.450156947394433	0.684849126328018	1.2570981332439	0.0156	0.0152	0.0246	0.0103	0.1828	0.0093	0.0084	0.059	0.0016	0.0897	0.1299	0.0346	0.0029	0.1008	0.0298	0.0074	0.01	0.0032	0.0018	0.0271	0.0168	0.0345	0.0667	0.0259	0.0841	0.0015
1	rs6656979	159782181	0.92	0.472297109457422	0.86	0.450156947394433	0.687113130452105	1.25893386608916	0.0156	0.0152	0.0246	0.0103	0.1828	0.0093	0.0084	0.059	0.0015	0.0897	0.13	0.0346	0.0029	0.1008	0.0298	0.0074	0.01	0.0032	0.0018	0.0272	0.0168	0.0345	0.0667	0.0259	0.0841	0.0015
1	rs77191968	159782368	0.92	0.472297109457422	0.85	0.498060230126391	0.687917291221097	1.2570981332439	0.0156	0.0152	0.0246	0.0103	0.1828	0.0093	0.0084	0.059	0.0015	0.0897	0.13	0.0346	0.0029	0.1008	0.0298	0.0074	0.01	0.0032	0.0018	0.0272	0.0168	0.0345	0.0667	0.0259	0.084	0.0015
1	rs76282094	159783412	0.92	0.472297109457422	0.85	0.498060230126391	0.690478785446266	1.25960152031089	0.0156	0.0152	0.0246	0.0103	0.1828	0.0093	0.0084	0.059	0.0015	0.0897	0.13	0.0346	0.0029	0.1008	0.0298	0.0074	0.01	0.0033	0.0018	0.0272	0.0168	0.0345	0.0667	0.0259	0.084	0.0015
1	rs4411129	159785284	0.92	0.472297109457422	0.84	0.549223467132668	0.690478785446266	1.24642674290895	0.0156	0.0152	0.0246	0.0103	0.1828	0.0093	0.0084	0.059	0.0016	0.0897	0.1299	0.0346	0.0029	0.1008	0.0299	0.0074	0.01	0.0033	0.0018	0.0272	0.0169	0.0345	0.0667	0.026	0.0839	0.0015
1	rs4301626	159785370	0.92	0.472297109457422	0.84	0.549223467132668	0.690845060914877	1.24426105164452	0.0156	0.0152	0.0246	0.0103	0.1828	0.0093	0.0084	0.059	0.0016	0.0897	0.1299	0.0346	0.0029	0.1008	0.0299	0.0074	0.01	0.0033	0.0018	0.0272	0.0169	0.0345	0.0667	0.026	0.0838	0.0015
1	rs61823162	159785413	0.92	0.472297109457422	0.84	0.549223467132668	0.695614542762168	1.24842642395026	0.0156	0.0152	0.0246	0.0103	0.1828	0.0093	0.0084	0.059	0.0015	0.0897	0.1299	0.0346	0.0029	0.1008	0.0298	0.0074	0.01	0.0033	0.0018	0.0272	0.0169	0.0345	0.0667	0.026	0.0839	0.0015
1	rs4443889	159785425	0.92	0.472297109457422	0.84	0.549223467132668	0.697526439176974	1.24959316190065	0.0156	0.0152	0.0246	0.0103	0.1828	0.0093	0.0084	0.059	0.0015	0.0898	0.1299	0.0346	0.0029	0.1008	0.0298	0.0074	0.01	0.0033	0.0018	0.0272	0.0169	0.0345	0.0667	0.026	0.0839	0.0015
1	rs61823163	159785477	0.92	0.472297109457422	0.84	0.549223467132668	0.698630521664078	1.25276097606457	0.0156	0.0152	0.0246	0.0103	0.1828	0.0093	0.0084	0.059	0.0015	0.0898	0.1299	0.0346	0.0029	0.1008	0.0298	0.0074	0.01	0.0033	0.0018	0.0272	0.0169	0.0345	0.0667	0.026	0.0839	0.0015
1	rs75887892	159790730	0.92	0.472297109457422	0.84	0.549223467132668	0.780686727702501	1.35619660846594	0.0155	0.0152	0.0246	0.0103	0.1829	0.0093	0.0084	0.0589	0.0015	0.0897	0.1298	0.0346	0.0029	0.1008	0.0297	0.0073	0.01	0.0033	0.0018	0.0272	0.0169	0.0344	0.0667	0.026	0.0839	0.0015
1	rs75087057	159796430	0.92	0.472297109457422	0.84	0.549223467132668	0.676552270539353	1.17185075763947	0.0154	0.0157	0.0244	0.01	0.1833	0.0091	0.0085	0.0588	0.0016	0.0898	0.1284	0.0352	0.003	0.1007	0.0292	0.0072	0.0098	0.0033	0.0019	0.0274	0.0172	0.0344	0.0669	0.0263	0.084	0.0016
1	rs2494523	159798306	0.91	0.517562282080777	0.84	0.549223467132668	0.52492107648799	1.09274419055177	0.0153	0.0167	0.0241	0.0097	0.1844	0.0088	0.0087	0.0585	0.002	0.0896	0.1246	0.0366	0.0032	0.1015	0.0278	0.0069	0.0097	0.0034	0.0022	0.0278	0.0178	0.0345	0.0666	0.027	0.0843	0.0018
1	rs75123980	159798486	0.91	0.517562282080777	0.84	0.549223467132668	0.56331951665273	1.0339764603395	0.0154	0.0167	0.0239	0.0095	0.1851	0.0087	0.0086	0.0584	0.0021	0.0898	0.1243	0.0367	0.0032	0.1018	0.0276	0.0066	0.0096	0.0034	0.0022	0.0278	0.0179	0.0344	0.0665	0.027	0.0844	0.0018
1	rs2494524	159798503	0.91	0.517562282080777	0.84	0.549223467132668	0.551302460954005	1.03107838946814	0.0151	0.0167	0.024	0.0095	0.1849	0.0088	0.0087	0.0587	0.0021	0.09	0.1237	0.0368	0.0032	0.102	0.0275	0.0066	0.0097	0.0034	0.0023	0.028	0.018	0.0344	0.0662	0.027	0.0842	0.0018
1	rs114663335	159798744	0.91	0.517562282080777	0.84	0.549223467132668	0.579373037733868	0.979023171416844	0.0152	0.017	0.0238	0.0094	0.1851	0.0086	0.0086	0.0585	0.0021	0.0903	0.1232	0.0368	0.0032	0.1029	0.0274	0.0065	0.0095	0.0034	0.0023	0.0282	0.0182	0.0342	0.0662	0.0269	0.084	0.0018
1	rs34687326	159799910	0.92	0.472297109457422	0.84	0.549223467132668	0.38309785204637	0.731317290172522	0.0155	0.0172	0.0232	0.0087	0.1865	0.0081	0.0083	0.0577	0.0021	0.0922	0.1213	0.0371	0.0033	0.1056	0.0266	0.0061	0.0087	0.0033	0.0023	0.0293	0.0189	0.0335	0.0664	0.0263	0.0837	0.0016
1	rs41317533	159800098	0.92	0.472297109457422	0.84	0.549223467132668	0.386811104713067	0.710086107020422	0.0155	0.0172	0.0231	0.0087	0.1866	0.0081	0.0083	0.0576	0.0021	0.0924	0.1209	0.0372	0.0034	0.106	0.0265	0.0061	0.0087	0.0033	0.0023	0.0294	0.019	0.0334	0.0664	0.0262	0.0836	0.0016
1	rs61050034	159808661	0.92	0.472297109457422	0.84	0.549223467132668	0.384259754640142	0.589655676375387	0.0155	0.0173	0.0225	0.0086	0.187	0.0082	0.0085	0.0572	0.0021	0.0936	0.1185	0.0373	0.0034	0.1079	0.0262	0.0058	0.0085	0.0032	0.0023	0.0299	0.02	0.0327	0.067	0.0257	0.083	0.0016
1	rs41264825	159810939	0.92	0.472297109457422	0.84	0.549223467132668	0.354154496883669	0.567771912142077	0.0154	0.0173	0.0224	0.0086	0.1869	0.0082	0.0085	0.0573	0.0021	0.0936	0.1179	0.0373	0.0035	0.1082	0.026	0.0058	0.0085	0.0032	0.0023	0.03	0.0201	0.0327	0.0669	0.0257	0.0837	0.0016
1	rs2501363	159812098	0.92	0.472297109457422	0.84	0.549223467132668	0.330978748320898	0.559159522272148	0.0155	0.0173	0.0224	0.0086	0.1869	0.0082	0.0085	0.0573	0.0021	0.0936	0.1178	0.0373	0.0035	0.1082	0.0261	0.0058	0.0084	0.0032	0.0023	0.0301	0.0202	0.0326	0.0669	0.0256	0.0837	0.0016
1	rs61823175	159813567	0.92	0.472297109457422	0.84	0.549223467132668	0.331491766596722	0.557750729119888	0.0155	0.0173	0.0224	0.0086	0.1868	0.0082	0.0085	0.0574	0.0021	0.0936	0.1178	0.0373	0.0035	0.1083	0.026	0.0058	0.0084	0.0032	0.0023	0.0302	0.0202	0.0326	0.0669	0.0256	0.0837	0.0016
1	rs61823177	159815357	0.92	0.472297109457422	0.84	0.549223467132668	0.310947501928608	0.549877640889838	0.0154	0.0173	0.0223	0.0087	0.1868	0.0083	0.0085	0.0574	0.0021	0.0937	0.1175	0.0373	0.0035	0.1081	0.026	0.0058	0.0084	0.0032	0.0023	0.0303	0.0203	0.0325	0.0668	0.0256	0.0836	0.0017
1	rs2501349	159817142	0.91	0.517562282080777	0.84	0.549223467132668	0.280466160762785	0.537422110993314	0.0155	0.0174	0.0223	0.0088	0.1867	0.0085	0.0086	0.0573	0.0023	0.0939	0.1167	0.0373	0.0038	0.1079	0.026	0.0059	0.0084	0.0032	0.0023	0.0305	0.0208	0.0325	0.0665	0.0255	0.0833	0.0018
1	rs2501348	159817278	0.91	0.517562282080777	0.84	0.549223467132668	0.279715054191798	0.545251073486137	0.0156	0.0174	0.0223	0.0088	0.1867	0.0085	0.0086	0.0573	0.0023	0.0938	0.1166	0.0372	0.0039	0.1078	0.026	0.0059	0.0084	0.0032	0.0023	0.0305	0.0207	0.0325	0.0665	0.0255	0.0833	0.0018
1	rs5010834	159819217	0.91	0.517562282080777	0.84	0.549223467132668	0.203991208079459	0.470163348564579	0.0159	0.0171	0.0229	0.0093	0.1851	0.0089	0.0088	0.0583	0.0024	0.0949	0.1137	0.0366	0.0039	0.1077	0.0254	0.0061	0.0084	0.0033	0.0023	0.0315	0.0222	0.0322	0.0673	0.0251	0.0824	0.002
1	rs2501331	159820026	0.91	0.517562282080777	0.84	0.549223467132668	0.0955473628757026	0.41130384207908	0.0162	0.0165	0.0227	0.0098	0.1833	0.0091	0.0088	0.0589	0.0025	0.0944	0.1142	0.0357	0.0038	0.1096	0.0248	0.0067	0.0084	0.0032	0.0022	0.0322	0.0231	0.0318	0.0669	0.0242	0.0825	0.002
1	rs72700639	159820508	0.91	0.517562282080777	0.84	0.549223467132668	0.0957728191250501	0.412345501795286	0.0162	0.0164	0.0227	0.0098	0.1833	0.0091	0.0089	0.0589	0.0025	0.0944	0.1141	0.0357	0.0038	0.1096	0.0248	0.0068	0.0084	0.0032	0.0022	0.0322	0.0231	0.0318	0.0669	0.0242	0.0826	0.002
1	rs2501340	159824967	0.91	0.517562282080777	0.84	0.549223467132668	0.0820576911061963	0.422407931480707	0.0165	0.0163	0.0227	0.01	0.183	0.0093	0.009	0.0589	0.0024	0.0946	0.1137	0.0355	0.0038	0.1095	0.0247	0.007	0.0085	0.0032	0.0022	0.0323	0.0233	0.0315	0.0667	0.0241	0.0829	0.002
1	rs2494501	159827011	0.91	0.517562282080777	0.84	0.549223467132668	0.0779218091050427	0.423588337424064	0.0165	0.0162	0.0227	0.01	0.1829	0.0093	0.009	0.0589	0.0024	0.0946	0.1137	0.0356	0.0038	0.1095	0.0247	0.007	0.0085	0.0032	0.0022	0.0323	0.0233	0.0314	0.0666	0.024	0.083	0.002
1	rs41264827	159827747	0.91	0.517562282080777	0.84	0.549223467132668	0.0782520417834099	0.424375768382391	0.0165	0.0162	0.0227	0.01	0.1828	0.0093	0.009	0.0589	0.0024	0.0947	0.1137	0.0355	0.0038	0.1096	0.0247	0.007	0.0084	0.0032	0.0022	0.0323	0.0233	0.0314	0.0666	0.024	0.083	0.002
1	rs62624468	159828613	0.91	0.517562282080777	0.84	0.549223467132668	0.0752477381815949	0.420573514885241	0.0166	0.0162	0.0227	0.01	0.1828	0.0093	0.009	0.0589	0.0024	0.0947	0.1137	0.0355	0.0038	0.1097	0.0247	0.0071	0.0084	0.0032	0.0022	0.0323	0.0234	0.0313	0.0665	0.0239	0.083	0.002
1	rs77912475	159831173	0.91	0.517562282080777	0.84	0.549223467132668	0.0672839844432438	0.414300545224982	0.0166	0.0162	0.0228	0.01	0.1827	0.0093	0.009	0.0588	0.0024	0.0947	0.1137	0.0355	0.0038	0.1099	0.0246	0.0071	0.0084	0.0032	0.0022	0.0324	0.0234	0.0313	0.0664	0.0239	0.0831	0.002
1	rs16842709	159831975	0.91	0.517562282080777	0.84	0.549223467132668	0.0659338032557487	0.414430970850871	0.0166	0.0162	0.0228	0.01	0.1827	0.0093	0.009	0.0588	0.0024	0.0947	0.1137	0.0355	0.0038	0.1099	0.0245	0.0071	0.0084	0.0032	0.0022	0.0324	0.0234	0.0313	0.0664	0.0239	0.0831	0.002
1	rs12747689	159836329	0.91	0.517562282080777	0.84	0.549223467132668	0.0629803214871687	0.414561407635708	0.0167	0.0162	0.0228	0.0101	0.1826	0.0093	0.009	0.0588	0.0024	0.0948	0.1137	0.0354	0.0038	0.1101	0.0245	0.0071	0.0084	0.0032	0.0022	0.0324	0.0235	0.0312	0.0663	0.0238	0.0832	0.002
1	rs115448604	159838747	0.91	0.517562282080777	0.84	0.549223467132668	0.0618010793649599	0.412606028813671	0.0167	0.0162	0.0228	0.0101	0.1826	0.0093	0.009	0.0588	0.0024	0.0948	0.1137	0.0354	0.0038	0.1101	0.0245	0.0071	0.0084	0.0032	0.0022	0.0324	0.0235	0.0312	0.0663	0.0238	0.0832	0.002
1	rs76959518	159853160	0.91	0.517562282080777	0.84	0.549223467132668	0.057176307945876	0.406106348830128	0.0167	0.0163	0.0229	0.0101	0.1824	0.0093	0.009	0.0586	0.0024	0.0948	0.1136	0.0353	0.0039	0.1106	0.0243	0.0072	0.0084	0.0032	0.0022	0.0325	0.0237	0.0311	0.066	0.0238	0.0834	0.002
1	rs16842789	159854251	0.91	0.517562282080777	0.84	0.549223467132668	0.0564612270787748	0.407404028475456	0.0167	0.0163	0.0229	0.0101	0.1824	0.0093	0.0091	0.0586	0.0024	0.0948	0.1136	0.0353	0.0039	0.1106	0.0243	0.0072	0.0084	0.0032	0.0022	0.0325	0.0237	0.031	0.0661	0.0238	0.0835	0.002
1	rs2501325	159854392	0.91	0.517562282080777	0.84	0.549223467132668	0.0567108239682837	0.406884820740752	0.0167	0.0163	0.0229	0.0101	0.1824	0.0093	0.0091	0.0586	0.0024	0.0948	0.1136	0.0353	0.0039	0.1106	0.0243	0.0072	0.0084	0.0032	0.0022	0.0325	0.0237	0.031	0.0661	0.0238	0.0835	0.002
1	rs4656856	159859392	0.91	0.517562282080777	0.84	0.549223467132668	0.054751965512248	0.411824582221134	0.0167	0.0163	0.023	0.0102	0.1822	0.0093	0.0091	0.0586	0.0024	0.0949	0.1136	0.0353	0.0039	0.1105	0.0243	0.0072	0.0085	0.0032	0.0022	0.0325	0.0238	0.031	0.066	0.0238	0.0835	0.002
1	rs41264831	159863028	0.91	0.517562282080777	0.84	0.549223467132668	0.0556286503262056	0.410913404832249	0.0167	0.0163	0.023	0.0102	0.1822	0.0093	0.0091	0.0586	0.0024	0.0949	0.1136	0.0353	0.0039	0.1105	0.0243	0.0072	0.0084	0.0032	0.0022	0.0326	0.0238	0.031	0.066	0.0238	0.0835	0.002
1	rs78434875	159866766	0.91	0.517562282080777	0.84	0.549223467132668	0.0561236605083407	0.411043539350874	0.0167	0.0163	0.023	0.0102	0.1821	0.0093	0.0091	0.0586	0.0023	0.0949	0.1136	0.0353	0.0038	0.1105	0.0243	0.0072	0.0084	0.0032	0.0022	0.0326	0.0239	0.031	0.066	0.0238	0.0835	0.002
1	rs7540598	159868179	0.91	0.517562282080777	0.84	0.549223467132668	0.0559819305831242	0.411824582221134	0.0167	0.0163	0.023	0.0102	0.1821	0.0093	0.0091	0.0586	0.0023	0.0949	0.1135	0.0352	0.0038	0.1105	0.0242	0.0072	0.0085	0.0032	0.0022	0.0326	0.0239	0.031	0.066	0.0238	0.0835	0.002
1	rs12729925	159873288	0.91	0.517562282080777	0.84	0.549223467132668	0.0573020634845745	0.411694380356892	0.0167	0.0163	0.023	0.0102	0.1821	0.0093	0.009	0.0586	0.0023	0.095	0.1135	0.0352	0.0038	0.1104	0.0242	0.0072	0.0085	0.0032	0.0022	0.0326	0.0239	0.031	0.066	0.0238	0.0835	0.002
1	rs7522000	159880660	0.91	0.517562282080777	0.84	0.549223467132668	0.0575541261886026	0.418348916129328	0.0167	0.0163	0.023	0.0102	0.1821	0.0093	0.009	0.0586	0.0023	0.095	0.1136	0.0352	0.0038	0.1104	0.0241	0.0073	0.0085	0.0032	0.0022	0.0326	0.024	0.031	0.066	0.0238	0.0834	0.002
1	rs2501313	159882614	0.92	0.472297109457422	0.84	0.549223467132668	0.032179741371549	0.361297182392564	0.0163	0.0171	0.023	0.0104	0.181	0.0096	0.0086	0.0593	0.0021	0.0973	0.1141	0.0351	0.0034	0.1095	0.0226	0.0078	0.0082	0.0029	0.0023	0.0336	0.0253	0.0298	0.0647	0.0232	0.0844	0.0018
1	rs77614200	159883709	0.92	0.472297109457422	0.84	0.549223467132668	0.0998110721656976	0.332510177945449	0.0163	0.0177	0.0229	0.0104	0.18	0.0097	0.0082	0.06	0.0017	0.0991	0.1138	0.0356	0.0031	0.1095	0.0216	0.0081	0.008	0.0025	0.0029	0.0343	0.0262	0.0289	0.0636	0.0227	0.0849	0.0015
1	rs16842817	159883735	0.92	0.472297109457422	0.84	0.549223467132668	0.103743211210399	0.352539271943987	0.0163	0.0177	0.0229	0.0106	0.1795	0.0097	0.0083	0.06	0.0017	0.0991	0.1138	0.0356	0.0031	0.1095	0.0216	0.0081	0.0081	0.0025	0.0029	0.0343	0.0262	0.0289	0.0635	0.0227	0.0849	0.0014
1	rs2840595	159884109	0.92	0.472297109457422	0.84	0.549223467132668	0.107851355232441	0.349426382030218	0.0163	0.0178	0.023	0.0107	0.1799	0.0097	0.0082	0.0602	0.0016	0.0993	0.1156	0.0341	0.003	0.1096	0.0214	0.0083	0.0081	0.0024	0.0031	0.0346	0.0265	0.0286	0.0627	0.0226	0.0849	0.0014
1	rs2789423	159885500	0.92	0.472297109457422	0.84	0.549223467132668	0.090357143668292	0.327373311571204	0.0163	0.0177	0.0231	0.0106	0.18	0.0096	0.0081	0.0603	0.0016	0.099	0.1166	0.0333	0.003	0.1094	0.0215	0.0083	0.0081	0.0024	0.0031	0.0347	0.0266	0.0285	0.0626	0.0226	0.0851	0.0013
1	rs115439332	159885682	0.92	0.472297109457422	0.84	0.549223467132668	0.0931386235803232	0.329327455472933	0.0163	0.0177	0.0231	0.0106	0.18	0.0096	0.0081	0.0603	0.0016	0.099	0.1166	0.0333	0.003	0.1094	0.0215	0.0083	0.0081	0.0024	0.0031	0.0347	0.0266	0.0285	0.0626	0.0226	0.0851	0.0013
1	rs11265297	159890459	0.92	0.472297109457422	0.84	0.549223467132668	0.0953222406571315	0.329083001416643	0.0162	0.0176	0.0232	0.0107	0.1803	0.0096	0.0081	0.0601	0.0015	0.0992	0.1172	0.0325	0.003	0.1093	0.0215	0.0084	0.008	0.0024	0.0032	0.0349	0.0269	0.0284	0.0621	0.0225	0.0854	0.0013
1	rs2789422	159892088	0.92	0.472297109457422	0.84	0.549223467132668	0.0921565960533599	0.324448496873198	0.0163	0.0177	0.0232	0.0107	0.1803	0.0096	0.0081	0.06	0.0015	0.0992	0.1177	0.0321	0.0029	0.1093	0.0214	0.0085	0.008	0.0023	0.0032	0.0351	0.0271	0.0284	0.0619	0.0224	0.0855	0.0013
1	rs17374411	159895122	0.92	0.472297109457422	0.84	0.549223467132668	0.103059393851501	0.303000622169218	0.0163	0.0178	0.0232	0.0106	0.18	0.0093	0.008	0.06	0.0016	0.0996	0.1177	0.0326	0.003	0.1095	0.021	0.0085	0.0079	0.0022	0.0032	0.0352	0.0273	0.0284	0.0616	0.0223	0.0855	0.0013
1	rs12138361	159896482	0.92	0.472297109457422	0.84	0.549223467132668	0.099554009726929	0.297055244751062	0.0163	0.0178	0.0232	0.0106	0.1798	0.0092	0.008	0.0599	0.0016	0.0998	0.1177	0.0328	0.003	0.1096	0.0208	0.0086	0.0079	0.0022	0.0032	0.0352	0.0274	0.0284	0.0615	0.0222	0.0855	0.0013
1	rs1319080	159897559	0.92	0.472297109457422	0.84	0.549223467132668	0.0972084725609871	0.292678604437585	0.0163	0.0178	0.0232	0.0106	0.1797	0.0092	0.008	0.0599	0.0016	0.0999	0.1178	0.0329	0.003	0.1096	0.0208	0.0086	0.0079	0.0021	0.0032	0.0353	0.0274	0.0284	0.0614	0.0222	0.0855	0.0013
1	rs77570237	159897638	0.92	0.472297109457422	0.84	0.549223467132668	0.0974110418693169	0.293150806912992	0.0163	0.0178	0.0232	0.0106	0.1797	0.0092	0.008	0.0599	0.0016	0.0999	0.1178	0.0329	0.003	0.1096	0.0208	0.0086	0.0079	0.0021	0.0032	0.0353	0.0274	0.0284	0.0614	0.0222	0.0855	0.0013
1	rs12139175	159902786	0.92	0.472297109457422	0.84	0.549223467132668	0.097893204643587	0.290321056829815	0.0164	0.0178	0.0232	0.0106	0.1793	0.0092	0.008	0.0599	0.0016	0.1	0.118	0.0331	0.0031	0.1096	0.0207	0.0086	0.0079	0.0021	0.0033	0.0353	0.0273	0.0284	0.0613	0.0221	0.0856	0.0013
1	rs35702833	159904539	0.92	0.472297109457422	0.84	0.549223467132668	0.100714058020285	0.2887917581057	0.0164	0.0178	0.0232	0.0106	0.1793	0.0092	0.008	0.0598	0.0016	0.1	0.118	0.0332	0.0031	0.1096	0.0207	0.0086	0.0078	0.0021	0.0034	0.0353	0.0273	0.0284	0.0613	0.0221	0.0857	0.0013
1	rs6703466	159908393	0.92	0.472297109457422	0.84	0.549223467132668	0.100145873457955	0.290792103530093	0.0164	0.0178	0.0232	0.0106	0.1792	0.0092	0.008	0.0598	0.0016	0.1	0.1179	0.0332	0.0031	0.1096	0.0207	0.0086	0.0078	0.0021	0.0034	0.0353	0.0273	0.0284	0.0612	0.0221	0.0858	0.0014
1	rs116178342	159908462	0.92	0.472297109457422	0.84	0.549223467132668	0.101076676380819	0.290792103530093	0.0164	0.0178	0.0232	0.0106	0.1792	0.0092	0.008	0.0598	0.0016	0.1	0.1179	0.0332	0.0031	0.1096	0.0207	0.0086	0.0078	0.0021	0.0034	0.0353	0.0273	0.0284	0.0612	0.0221	0.0858	0.0014
1	rs12745767	159912090	0.92	0.472297109457422	0.84	0.549223467132668	0.133089348731686	0.281298917916753	0.0164	0.0178	0.0233	0.0105	0.1793	0.0093	0.0079	0.0596	0.0015	0.1001	0.118	0.0333	0.0031	0.1095	0.0204	0.0086	0.0078	0.0021	0.0035	0.0354	0.0274	0.0282	0.061	0.0217	0.0864	0.0013
1	rs115503683	159912209	0.92	0.472297109457422	0.84	0.549223467132668	0.145646901632104	0.276182711614721	0.0165	0.0178	0.0234	0.0105	0.1794	0.0093	0.0079	0.0596	0.0015	0.1002	0.118	0.0333	0.0031	0.1095	0.0204	0.0085	0.0078	0.0021	0.0035	0.0355	0.0275	0.0282	0.0609	0.0217	0.0865	0.0013
1	rs1320568	159912346	0.92	0.472297109457422	0.84	0.549223467132668	0.153647958983632	0.276530625869637	0.0165	0.0178	0.0235	0.0104	0.1795	0.0093	0.0079	0.0595	0.0014	0.1003	0.1181	0.0334	0.0031	0.1094	0.0203	0.0085	0.0078	0.0021	0.0036	0.0356	0.0275	0.0281	0.0608	0.0216	0.0866	0.0013
1	rs3747617	159912899	0.93	0.429746626914861	0.84	0.549223467132668	0.314931233698329	0.192104727748342	0.0168	0.0178	0.0232	0.0098	0.1805	0.009	0.0076	0.0594	0.0014	0.1023	0.1191	0.0332	0.0031	0.1103	0.0197	0.0081	0.0073	0.0021	0.0041	0.0355	0.0273	0.027	0.0599	0.021	0.0869	0.0014
1	rs111440090	159913683	0.93	0.429746626914861	0.83	0.603719568470427	0.703867074937961	0.121105112509789	0.0172	0.0179	0.0228	0.009	0.1815	0.0085	0.0071	0.0593	0.0015	0.1047	0.1209	0.033	0.0032	0.1105	0.0188	0.0075	0.0067	0.0022	0.0048	0.0355	0.0268	0.0257	0.0592	0.0206	0.0873	0.0015
1	rs71628158	159919448	0.92	0.472297109457422	0.81	0.722979171095748	1.23679769770778	0.0943136355729378	0.0176	0.018	0.0225	0.0083	0.1822	0.0082	0.0067	0.0593	0.0015	0.1067	0.1224	0.0328	0.0033	0.1106	0.0181	0.0071	0.0061	0.0023	0.0054	0.0355	0.0266	0.0247	0.0589	0.0203	0.0876	0.0016
1	rs2789417	159923111	0.92	0.472297109457422	0.81	0.722979171095748	1.40340995402655	0.0752440170072701	0.0176	0.018	0.0224	0.0083	0.182	0.0082	0.0067	0.0594	0.0015	0.1067	0.1225	0.0327	0.0033	0.1106	0.0181	0.0071	0.0061	0.0023	0.0055	0.0354	0.0265	0.0246	0.0589	0.0203	0.0876	0.0016
1	rs2789416	159923628	0.92	0.472297109457422	0.81	0.722979171095748	1.42019906811191	0.0751715551245121	0.0176	0.018	0.0224	0.0083	0.1819	0.0082	0.0067	0.0594	0.0015	0.1067	0.1225	0.0327	0.0033	0.1106	0.0181	0.0071	0.0061	0.0023	0.0056	0.0354	0.0265	0.0246	0.0589	0.0203	0.0876	0.0016
1	rs68093531	159924568	0.92	0.472297109457422	0.81	0.722979171095748	1.37841465875796	0.0698895715461525	0.0176	0.018	0.0224	0.0083	0.1819	0.0082	0.0067	0.0595	0.0015	0.1068	0.1225	0.0327	0.0033	0.1107	0.0181	0.0071	0.0061	0.0023	0.0055	0.0354	0.0265	0.0246	0.0589	0.0203	0.0876	0.0016
1	rs2840584	159925431	0.92	0.472297109457422	0.81	0.722979171095748	1.29958892077317	0.0659305037042551	0.0176	0.018	0.0224	0.0083	0.1819	0.0082	0.0067	0.0595	0.0015	0.1068	0.1225	0.0327	0.0033	0.1107	0.0181	0.0071	0.0061	0.0023	0.0055	0.0354	0.0265	0.0246	0.0589	0.0203	0.0876	0.0016
1	rs2840589	159935277	0.92	0.472297109457422	0.81	0.722979171095748	1.43874260862887	0.0459154073011903	0.0177	0.018	0.0226	0.0077	0.1821	0.008	0.0065	0.0597	0.0015	0.1077	0.1232	0.0332	0.0032	0.1107	0.0178	0.0068	0.0057	0.0022	0.0056	0.0353	0.0263	0.0241	0.0584	0.0201	0.0886	0.0017
1	rs76467363	159938993	0.92	0.472297109457422	0.81	0.722979171095748	1.45131963333203	0.0387853668883745	0.0177	0.018	0.0226	0.0077	0.1821	0.0079	0.0065	0.0597	0.0015	0.1078	0.1232	0.0332	0.0032	0.1107	0.0177	0.0068	0.0057	0.0022	0.0056	0.0353	0.0263	0.024	0.0584	0.0201	0.0887	0.0017
1	rs115516505	159940997	0.92	0.472297109457422	0.8	0.78786632127418	1.45568643989794	0.0420571097345026	0.0177	0.018	0.0225	0.0076	0.1822	0.0079	0.0064	0.0598	0.0015	0.1078	0.1232	0.0331	0.0032	0.1111	0.0177	0.0068	0.0057	0.0022	0.0056	0.0353	0.0263	0.024	0.0584	0.02	0.0887	0.0017
1	rs59673346	159943981	0.92	0.472297109457422	0.8	0.78786632127418	1.46483263566864	0.0427370572784093	0.0177	0.018	0.0225	0.0075	0.1821	0.0079	0.0064	0.0598	0.0015	0.1079	0.1232	0.0331	0.0032	0.1111	0.0177	0.0068	0.0057	0.0022	0.0056	0.0353	0.0263	0.024	0.0584	0.02	0.0888	0.0017
1	rs115134016	159947480	0.92	0.472297109457422	0.8	0.78786632127418	1.47260350745567	0.0351116939589534	0.0177	0.018	0.0225	0.0075	0.1821	0.0079	0.0064	0.0598	0.0015	0.1079	0.1233	0.0331	0.0032	0.1111	0.0177	0.0068	0.0057	0.0022	0.0056	0.0353	0.0263	0.0239	0.0584	0.02	0.0888	0.0017
1	rs116328140	159948184	0.92	0.472297109457422	0.8	0.78786632127418	1.46095286994765	0.0350596779307638	0.0177	0.018	0.0225	0.0075	0.1821	0.0079	0.0064	0.0598	0.0015	0.1079	0.1233	0.0331	0.0032	0.1111	0.0177	0.0068	0.0057	0.0022	0.0056	0.0353	0.0263	0.0239	0.0584	0.02	0.0888	0.0017
1	rs111707052	159948285	0.92	0.472297109457422	0.79	0.8563340912432	1.46135062041991	0.0349038415136676	0.0177	0.018	0.0225	0.0075	0.1821	0.0079	0.0064	0.0598	0.0015	0.1079	0.1233	0.0331	0.0032	0.1111	0.0177	0.0068	0.0057	0.0022	0.0056	0.0353	0.0263	0.0239	0.0584	0.02	0.0888	0.0017
1	rs2820575	159950131	0.92	0.472297109457422	0.75	1.16700258790913	1.51561173539032	0.0307193793450921	0.0177	0.018	0.0225	0.0074	0.1821	0.0079	0.0063	0.0599	0.0015	0.108	0.1233	0.0333	0.0032	0.1112	0.0177	0.0068	0.0057	0.0022	0.0057	0.0353	0.0262	0.0239	0.0583	0.02	0.0889	0.0017
1	rs55924485	159954596	0.91	0.517562282080777	0.75	1.16700258790913	2.64868196434476	0.0256037211867234	0.0176	0.0171	0.0221	0.0066	0.1802	0.0077	0.006	0.0597	0.0013	0.1103	0.1255	0.0345	0.0027	0.1107	0.0173	0.0064	0.0053	0.002	0.0062	0.0339	0.0257	0.0226	0.0604	0.0198	0.0908	0.0016
1	rs75051316	159955035	0.91	0.517562282080777	0.74	1.25408873140077	2.77221040632849	0.0345414593067033	0.0177	0.017	0.0221	0.0066	0.1801	0.0077	0.006	0.0596	0.0012	0.1105	0.1257	0.0346	0.0027	0.1108	0.0173	0.0064	0.0053	0.002	0.0062	0.0338	0.0257	0.0225	0.0606	0.0198	0.0909	0.0016
1	rs35215229	159958028	0.9	0.565600701999265	0.74	1.25408873140077	2.85806430435727	0.0253348796135984	0.0177	0.017	0.0221	0.0065	0.18	0.0077	0.006	0.0596	0.0012	0.1106	0.1259	0.0347	0.0026	0.1108	0.0173	0.0064	0.0053	0.002	0.0062	0.0338	0.0257	0.0225	0.0607	0.0198	0.0911	0.0015
1	rs2486257	159962063	0.9	0.565600701999265	0.74	1.25408873140077	2.93241204602	0.0187076815394137	0.0177	0.017	0.0221	0.0066	0.1799	0.0078	0.0061	0.0597	0.0012	0.1106	0.126	0.0347	0.0027	0.1108	0.0173	0.0065	0.0053	0.002	0.0062	0.0338	0.0257	0.0224	0.0606	0.0198	0.091	0.0015
1	rs114184667	159962881	0.9	0.565600701999265	0.74	1.25408873140077	2.92903177862267	0.0179051556398911	0.0177	0.017	0.0221	0.0066	0.1799	0.0078	0.0061	0.0597	0.0012	0.1106	0.1259	0.0347	0.0027	0.1108	0.0173	0.0065	0.0053	0.002	0.0062	0.0338	0.0257	0.0224	0.0606	0.0198	0.0911	0.0015
1	rs55752040	159969108	0.9	0.565600701999265	0.74	1.25408873140077	2.95146306845219	0.0189012931176396	0.0178	0.017	0.0221	0.0066	0.1799	0.0078	0.0061	0.0598	0.0013	0.1106	0.1263	0.0348	0.0028	0.1108	0.0173	0.0065	0.0054	0.002	0.0063	0.0336	0.0255	0.0223	0.0604	0.0198	0.0909	0.0015
1	rs72702788	159970957	0.9	0.565600701999265	0.73	1.34502026156262	2.98451166127772	0.0197250652650028	0.0177	0.0169	0.0221	0.0066	0.18	0.0078	0.0061	0.0598	0.0013	0.1106	0.1264	0.0348	0.0028	0.1108	0.0173	0.0066	0.0054	0.002	0.0063	0.0336	0.0255	0.0223	0.0604	0.0198	0.0909	0.0015
1	rs4656864	159971784	0.9	0.565600701999265	0.73	1.34502026156262	2.99294807603621	0.0210949328584527	0.0177	0.0169	0.0221	0.0066	0.18	0.0078	0.0061	0.0598	0.0013	0.1106	0.1265	0.0348	0.0028	0.1108	0.0173	0.0066	0.0054	0.002	0.0063	0.0335	0.0254	0.0223	0.0604	0.0198	0.0909	0.0015
1	rs57902412	159971877	0.9	0.565600701999265	0.73	1.34502026156262	2.98942156386811	0.0207279886124778	0.0177	0.0169	0.0221	0.0066	0.18	0.0078	0.0061	0.0598	0.0013	0.1106	0.1265	0.0348	0.0028	0.1108	0.0173	0.0066	0.0054	0.002	0.0063	0.0335	0.0254	0.0223	0.0604	0.0198	0.0909	0.0015
1	rs72702791	159975657	0.9	0.565600701999265	0.73	1.34502026156262	3.273351142236	0.0249785181636325	0.0177	0.0167	0.022	0.0064	0.18	0.0077	0.006	0.0593	0.0011	0.1105	0.1279	0.0347	0.0026	0.1118	0.0172	0.0065	0.0053	0.0019	0.0063	0.0332	0.0252	0.0221	0.0608	0.0199	0.0908	0.0014
1	rs74123216	159979854	0.9	0.565600701999265	0.73	1.34502026156262	3.93281432775368	0.0358436157932095	0.0174	0.0163	0.0219	0.0062	0.1801	0.0077	0.006	0.0589	0.001	0.1106	0.1295	0.0345	0.0021	0.1131	0.0172	0.0065	0.0052	0.0017	0.0063	0.0328	0.0249	0.0219	0.0616	0.0199	0.0907	0.0011
1	rs1890530	159981305	0.9	0.565600701999265	0.73	1.34502026156262	3.98591033864913	0.0406006561308255	0.0174	0.0163	0.0219	0.0062	0.1801	0.0076	0.006	0.0589	0.001	0.1106	0.1296	0.0345	0.0021	0.1132	0.0172	0.0065	0.0052	0.0016	0.0063	0.0328	0.0249	0.0219	0.0616	0.0199	0.0907	0.0011
1	rs7531304	159984431	0.9	0.565600701999265	0.73	1.34502026156262	4.49173214460705	0.0562378374433771	0.0174	0.0161	0.0218	0.0061	0.1798	0.0075	0.0061	0.0587	9e-04	0.1115	0.13	0.0346	0.0018	0.1137	0.0174	0.0065	0.0052	0.0016	0.0064	0.0325	0.0247	0.0218	0.0619	0.0197	0.0906	0.001
1	rs77345423	159987188	0.9	0.565600701999265	0.73	1.34502026156262	4.66325941820991	0.0837658791460273	0.0174	0.0162	0.0219	0.0061	0.1799	0.0075	0.0062	0.0585	9e-04	0.1116	0.13	0.0346	0.0018	0.1139	0.0174	0.0065	0.0052	0.0015	0.0065	0.0324	0.0246	0.0217	0.062	0.0197	0.0905	0.001
1	rs2211108	159988685	0.9	0.565600701999265	0.73	1.34502026156262	4.66595657882132	0.0845243513721715	0.0174	0.0162	0.0219	0.0061	0.1799	0.0075	0.0062	0.0585	9e-04	0.1116	0.13	0.0346	0.0018	0.1139	0.0174	0.0065	0.0052	0.0015	0.0065	0.0324	0.0246	0.0217	0.062	0.0197	0.0905	0.001
1	rs1934082	159991622	0.9	0.565600701999265	0.73	1.34502026156262	4.67618088819252	0.0844483802963628	0.0174	0.0162	0.0219	0.0061	0.1799	0.0075	0.0062	0.0585	9e-04	0.1116	0.13	0.0346	0.0018	0.1139	0.0174	0.0065	0.0052	0.0015	0.0065	0.0324	0.0246	0.0218	0.062	0.0197	0.0905	0.001
1	rs12118914	159992178	0.9	0.565600701999265	0.73	1.34502026156262	4.67490254771197	0.083993131630829	0.0174	0.0162	0.0219	0.0061	0.1799	0.0075	0.0062	0.0585	9e-04	0.1116	0.13	0.0346	0.0018	0.1139	0.0174	0.0065	0.0052	0.0015	0.0065	0.0324	0.0246	0.0218	0.062	0.0197	0.0905	0.001
1	rs28690172	159992494	0.9	0.565600701999265	0.73	1.34502026156262	4.67504458128732	0.0837658791460273	0.0174	0.0162	0.0219	0.0061	0.1799	0.0075	0.0062	0.0585	9e-04	0.1116	0.13	0.0346	0.0018	0.1138	0.0174	0.0065	0.0052	0.0015	0.0065	0.0324	0.0246	0.0218	0.062	0.0198	0.0905	0.001
1	rs61747491	160000380	0.9	0.565600701999265	0.73	1.34502026156262	4.62908154635288	0.0626047830630226	0.0174	0.0162	0.0219	0.0061	0.1792	0.0075	0.0062	0.0583	9e-04	0.1119	0.1301	0.0344	0.0018	0.114	0.0174	0.0065	0.0052	0.0015	0.0065	0.0324	0.0248	0.0217	0.0622	0.0198	0.0906	0.001
1	rs12409352	160000435	0.9	0.565600701999265	0.73	1.34502026156262	4.63134868874944	0.0640889964898821	0.0174	0.0162	0.0219	0.0061	0.1793	0.0075	0.0062	0.0583	8e-04	0.1119	0.1301	0.0344	0.0018	0.114	0.0174	0.0065	0.0052	0.0015	0.0065	0.0325	0.0248	0.0217	0.0622	0.0198	0.0906	0.001
1	rs41265753	160001350	0.9	0.565600701999265	0.73	1.34502026156262	4.62511470858438	0.0547077667831188	0.0174	0.0162	0.0219	0.0061	0.1792	0.0075	0.0062	0.0583	8e-04	0.112	0.1301	0.0344	0.0018	0.114	0.0174	0.0065	0.0052	0.0015	0.0065	0.0324	0.0247	0.0218	0.0622	0.0198	0.0905	0.001
1	rs1130183	160011512	0.9	0.565600701999265	0.73	1.34502026156262	4.76373714021123	0.0604061116483617	0.0174	0.0161	0.0218	0.0061	0.1791	0.0075	0.0062	0.0582	8e-04	0.1122	0.1301	0.0344	0.0017	0.1144	0.0173	0.0065	0.0051	0.0014	0.0065	0.0323	0.0246	0.0217	0.0624	0.0198	0.0904	0.001
1	rs73021687	160014637	0.9	0.565600701999265	0.73	1.34502026156262	4.86688766000521	0.0542649254622272	0.0174	0.0161	0.0218	0.0061	0.179	0.0074	0.0063	0.0582	8e-04	0.1123	0.1302	0.0344	0.0017	0.1145	0.0173	0.0065	0.0051	0.0014	0.0066	0.0322	0.0245	0.0216	0.0624	0.0198	0.0904	0.001
1	rs56391780	160017432	0.9	0.565600701999265	0.73	1.34502026156262	5.07506753273887	0.0553430878808383	0.0174	0.016	0.0218	0.0061	0.1787	0.0074	0.0064	0.0581	8e-04	0.1126	0.1304	0.0343	0.0016	0.1151	0.0172	0.0065	0.0051	0.0014	0.0066	0.0321	0.0242	0.0215	0.0625	0.0199	0.0903	0.001
1	rs1186688	160024883	0.9	0.565600701999265	0.73	1.34502026156262	5.91319209787996	0.0719405849697624	0.0175	0.0157	0.0219	0.0061	0.1775	0.0073	0.0067	0.0578	8e-04	0.1131	0.1311	0.0341	0.0015	0.1173	0.0168	0.0065	0.0052	0.0012	0.0068	0.0319	0.0233	0.0211	0.0629	0.0201	0.0898	0.0012
1	rs75621131	160029857	0.9	0.565600701999265	0.73	1.34502026156262	6.11069281514179	0.0713723338817499	0.0178	0.0157	0.0218	0.006	0.1779	0.0071	0.0067	0.0575	8e-04	0.113	0.1317	0.0342	0.0014	0.1173	0.0166	0.0064	0.0052	0.0012	0.0068	0.0317	0.0227	0.0209	0.0632	0.0203	0.09	0.0012
1	rs76212682	160032949	0.9	0.565600701999265	0.73	1.34502026156262	6.23737816579425	0.0888223385193524	0.0179	0.0157	0.0219	0.0061	0.1778	0.0071	0.0068	0.0573	8e-04	0.113	0.1318	0.0342	0.0014	0.1175	0.0165	0.0064	0.0052	0.0012	0.0068	0.0316	0.0226	0.0209	0.0633	0.0203	0.09	0.0012
1	rs34598665	160039278	0.9	0.565600701999265	0.72	1.43983156847461	6.49656794459895	0.105349091599781	0.0181	0.0157	0.0219	0.0061	0.1778	0.0072	0.0069	0.0571	8e-04	0.113	0.1317	0.0341	0.0013	0.1178	0.0164	0.0065	0.0053	0.0011	0.0069	0.0314	0.0225	0.0208	0.0634	0.0203	0.0901	0.0012
1	rs4656874	160044622	0.9	0.565600701999265	0.72	1.43983156847461	6.57604052245892	0.115388302334708	0.0181	0.0157	0.0219	0.0061	0.1778	0.0072	0.0069	0.0571	8e-04	0.1131	0.1317	0.0341	0.0013	0.118	0.0164	0.0065	0.0053	0.0011	0.0069	0.0313	0.0224	0.0208	0.0634	0.0204	0.0901	0.0012
1	rs7537800	160046913	0.9	0.565600701999265	0.72	1.43983156847461	6.56590319712996	0.114788127157992	0.0181	0.0156	0.0219	0.006	0.1778	0.0072	0.0069	0.057	8e-04	0.1131	0.1318	0.0341	0.0013	0.1182	0.0163	0.0064	0.0052	0.0011	0.0069	0.0313	0.0224	0.0208	0.0634	0.0204	0.0902	0.0012
1	Affx-5520938	160058000	0.9	0.565600701999265	0.72	1.43983156847461	6.86075613496955	0.125416370993296	0.0181	0.0154	0.0219	0.0058	0.1777	0.0071	0.0069	0.0567	9e-04	0.1131	0.1321	0.0342	0.0014	0.1192	0.016	0.0064	0.0051	0.0011	0.007	0.0315	0.0221	0.0208	0.0632	0.0203	0.0904	0.0012
1	rs2494211	160058612	0.9	0.565600701999265	0.72	1.43983156847461	6.89813327856399	0.126391940559463	0.0181	0.0154	0.0219	0.0058	0.1776	0.0071	0.0069	0.0568	9e-04	0.1131	0.1321	0.0342	0.0014	0.1192	0.016	0.0064	0.0051	0.0011	0.007	0.0315	0.0221	0.0208	0.0632	0.0203	0.0904	0.0012
1	rs10908755	160076135	0.9	0.565600701999265	0.72	1.43983156847461	6.91396541972153	0.141357726716542	0.0181	0.0153	0.022	0.0057	0.1775	0.0071	0.0068	0.0563	9e-04	0.1134	0.1322	0.0341	0.0014	0.1196	0.0159	0.0064	0.0051	0.0012	0.007	0.0315	0.0219	0.0207	0.0631	0.0203	0.0907	0.0013
1	rs12401984	160077169	0.9	0.565600701999265	0.72	1.43983156847461	6.78102686679089	0.126214354614854	0.0181	0.0154	0.0219	0.0057	0.1761	0.0072	0.0069	0.0563	9e-04	0.1132	0.1324	0.034	0.0014	0.1195	0.0158	0.0064	0.0051	0.0012	0.007	0.0315	0.0233	0.0205	0.0632	0.0204	0.0908	0.0013
1	rs11265326	160077948	0.9	0.565600701999265	0.72	1.43983156847461	6.78195462280831	0.129873390959153	0.0181	0.0154	0.0218	0.0057	0.1763	0.0072	0.0068	0.0564	8e-04	0.1132	0.1326	0.034	0.0015	0.1196	0.0158	0.0064	0.0051	0.0012	0.007	0.0314	0.023	0.0204	0.0633	0.0204	0.0908	0.0013
1	rs61822022	160082501	0.9	0.565600701999265	0.72	1.43983156847461	6.73961440228169	0.118927376045535	0.018	0.0154	0.0218	0.0057	0.1764	0.0072	0.0068	0.0562	9e-04	0.1131	0.1325	0.034	0.0015	0.1197	0.0158	0.0064	0.0052	0.0013	0.007	0.0313	0.0228	0.0202	0.0633	0.0204	0.0908	0.0013
1	rs4656879	160083012	0.9	0.565600701999265	0.72	1.43983156847461	6.73899671122825	0.119014199330991	0.018	0.0154	0.0218	0.0057	0.1765	0.0072	0.0068	0.0562	9e-04	0.1132	0.1325	0.034	0.0015	0.1197	0.0158	0.0064	0.0052	0.0013	0.007	0.0313	0.0228	0.0202	0.0633	0.0205	0.0908	0.0013
1	rs74652878	160086650	0.9	0.565600701999265	0.72	1.43983156847461	6.70781887693033	0.108768377832217	0.0181	0.0155	0.0218	0.0057	0.1766	0.0072	0.0068	0.0562	8e-04	0.1133	0.1324	0.034	0.0016	0.1195	0.0157	0.0064	0.0052	0.0012	0.007	0.0313	0.0227	0.0202	0.0634	0.0205	0.0909	0.0013
1	rs75497247	160086772	0.9	0.565600701999265	0.72	1.43983156847461	6.70889878559072	0.109440447081731	0.0181	0.0155	0.0218	0.0057	0.1766	0.0072	0.0068	0.0562	8e-04	0.1133	0.1324	0.034	0.0016	0.1195	0.0157	0.0064	0.0052	0.0012	0.007	0.0313	0.0227	0.0202	0.0634	0.0205	0.0909	0.0013
1	rs12723123	160088819	0.9	0.565600701999265	0.72	1.43983156847461	6.71800233315037	0.113335520158137	0.0181	0.0155	0.0218	0.0057	0.1766	0.0072	0.0068	0.0562	8e-04	0.1133	0.1324	0.034	0.0016	0.1195	0.0157	0.0064	0.0052	0.0012	0.007	0.0313	0.0226	0.0202	0.0634	0.0205	0.0909	0.0013
1	rs41265763	160093648	0.9	0.565600701999265	0.72	1.43983156847461	6.73791578064064	0.109777077185642	0.0181	0.0156	0.0218	0.0057	0.1766	0.0072	0.0068	0.0562	8e-04	0.1133	0.1323	0.0341	0.0016	0.1195	0.0157	0.0064	0.0052	0.0012	0.007	0.0312	0.0226	0.0202	0.0634	0.0205	0.091	0.0013
1	rs6698729	160096178	0.9	0.565600701999265	0.72	1.43983156847461	6.80330037649222	0.106678437841221	0.0182	0.0156	0.0217	0.0057	0.1766	0.0072	0.0068	0.0563	8e-04	0.1133	0.1322	0.0341	0.0017	0.1196	0.0157	0.0063	0.0052	0.0012	0.007	0.0313	0.0225	0.0202	0.0634	0.0205	0.091	0.0013
1	rs17846714	160100264	0.9	0.565600701999265	0.72	1.43983156847461	6.72911528036742	0.106595165313916	0.0183	0.0156	0.0217	0.0057	0.1765	0.0072	0.0069	0.0564	8e-04	0.1131	0.132	0.0341	0.0018	0.1198	0.0157	0.0063	0.0052	0.0012	0.007	0.0311	0.0223	0.0202	0.0634	0.0205	0.0909	0.0013
1	rs73023701	160102185	0.9	0.565600701999265	0.72	1.43983156847461	6.72124320847487	0.112144554967232	0.0184	0.0156	0.0217	0.0057	0.1764	0.0072	0.007	0.0564	8e-04	0.1131	0.1319	0.0342	0.0019	0.1198	0.0158	0.0064	0.0052	0.0013	0.007	0.0311	0.0223	0.0202	0.0634	0.0205	0.0908	0.0013
1	rs12410866	160108803	0.9	0.565600701999265	0.72	1.43983156847461	6.61969973485936	0.109272280801697	0.0186	0.0157	0.0216	0.0058	0.1761	0.0073	0.0071	0.0565	8e-04	0.113	0.1317	0.0342	0.0021	0.12	0.0159	0.0064	0.0053	0.0013	0.007	0.0311	0.0219	0.0202	0.0632	0.0208	0.0905	0.0014
1	rs12753283	160114070	0.89	0.616467558766813	0.72	1.43983156847461	6.63047024875187	0.0983152572571123	0.0186	0.0157	0.0217	0.0056	0.1758	0.0073	0.0071	0.0567	8e-04	0.1129	0.1314	0.0344	0.0022	0.1203	0.0159	0.0065	0.0053	0.0013	0.007	0.0309	0.0216	0.0202	0.0631	0.0214	0.0903	0.0015
1	rs74895789	160118077	0.89	0.616467558766813	0.72	1.43983156847461	6.63785789495765	0.0923374721587286	0.0186	0.0157	0.0217	0.0055	0.1757	0.0073	0.0071	0.0567	8e-04	0.1129	0.1313	0.0344	0.0023	0.1203	0.0159	0.0065	0.0053	0.0014	0.0071	0.0309	0.0215	0.0202	0.0631	0.0215	0.0902	0.0015
1	rs16831441	160120335	0.89	0.616467558766813	0.72	1.43983156847461	6.64478540053219	0.0951087221176865	0.0186	0.0157	0.0217	0.0055	0.1757	0.0073	0.0071	0.0567	8e-04	0.1129	0.1314	0.0344	0.0023	0.1204	0.0159	0.0064	0.0053	0.0014	0.0071	0.0309	0.0215	0.0202	0.0631	0.0215	0.0902	0.0015
1	rs77332724	160121899	0.89	0.616467558766813	0.72	1.43983156847461	6.5900232131009	0.0914732154460973	0.0186	0.0157	0.0217	0.0055	0.1756	0.0072	0.0071	0.0567	8e-04	0.1129	0.1314	0.0345	0.0023	0.1205	0.0159	0.0064	0.0053	0.0014	0.0071	0.0308	0.0215	0.0202	0.0631	0.0216	0.0901	0.0015
1	rs114123008	160123776	0.89	0.616467558766813	0.72	1.43983156847461	6.5462524575185	0.0840689375782161	0.0186	0.0156	0.0217	0.0055	0.1753	0.0072	0.0071	0.0567	9e-04	0.1129	0.1314	0.0345	0.0023	0.1207	0.0159	0.0064	0.0053	0.0014	0.0071	0.0308	0.0215	0.0201	0.0631	0.0216	0.0902	0.0016
1	rs6427504	160124875	0.89	0.616467558766813	0.72	1.43983156847461	6.5468663525361	0.0855144735683938	0.0186	0.0156	0.0217	0.0055	0.175	0.0073	0.0071	0.0567	9e-04	0.1128	0.1313	0.0346	0.0024	0.1207	0.0159	0.0064	0.0053	0.0014	0.0071	0.0307	0.0214	0.0202	0.0631	0.0216	0.0902	0.0016
1	rs55950841	160126157	0.89	0.616467558766813	0.72	1.43983156847461	6.83209301881746	0.102791874711138	0.0189	0.0152	0.0225	0.0057	0.1726	0.0072	0.0074	0.0571	9e-04	0.112	0.1305	0.0354	0.0027	0.1213	0.0162	0.0066	0.0056	0.0016	0.0072	0.0306	0.0211	0.0203	0.0625	0.0219	0.0903	0.0017
1	rs12144820	160126188	0.89	0.616467558766813	0.72	1.43983156847461	6.90247860186518	0.107596088542821	0.0189	0.0152	0.0225	0.0057	0.1726	0.0072	0.0074	0.0571	9e-04	0.1121	0.1305	0.0354	0.0027	0.1213	0.0162	0.0066	0.0056	0.0016	0.0072	0.0306	0.0211	0.0203	0.0625	0.022	0.0903	0.0017
1	rs4656886	160127880	0.89	0.616467558766813	0.72	1.43983156847461	7.44639984882274	0.0645643175453428	0.0192	0.0152	0.0227	0.0056	0.1705	0.0069	0.0073	0.0572	0.0011	0.1113	0.1304	0.036	0.003	0.1212	0.0163	0.0065	0.0056	0.0017	0.0075	0.0309	0.0202	0.0208	0.0636	0.0221	0.0905	0.0018
1	rs7538294	160128045	0.89	0.616467558766813	0.72	1.43983156847461	7.4706837149049	0.0682108564258629	0.0193	0.0152	0.0227	0.0056	0.1704	0.0069	0.0073	0.0571	0.0011	0.1114	0.1303	0.036	0.003	0.1212	0.0163	0.0065	0.0056	0.0017	0.0075	0.0309	0.0202	0.0208	0.0637	0.0222	0.0904	0.0018
1	rs4656888	160128671	0.89	0.616467558766813	0.73	1.34502026156262	7.50256069250662	0.0657933448479825	0.0193	0.0152	0.0228	0.0056	0.1704	0.0069	0.0073	0.0571	0.0011	0.1113	0.1303	0.036	0.0031	0.1212	0.0163	0.0065	0.0056	0.0017	0.0075	0.0309	0.0202	0.0208	0.0637	0.0222	0.0904	0.0018
1	rs953104	160131429	0.89	0.616467558766813	0.73	1.34502026156262	7.48551415796577	0.0653142331235435	0.0193	0.0152	0.023	0.0056	0.1703	0.0069	0.0073	0.0571	0.001	0.1112	0.1299	0.036	0.0031	0.1217	0.0163	0.0065	0.0056	0.0017	0.0075	0.0309	0.0201	0.0208	0.0637	0.0221	0.0904	0.0018
1	rs73025536	160133607	0.89	0.616467558766813	0.73	1.34502026156262	7.45459781319202	0.0641568089496956	0.0192	0.0152	0.023	0.0056	0.1704	0.0069	0.0073	0.0569	0.001	0.1113	0.1299	0.036	0.0031	0.1217	0.0163	0.0065	0.0056	0.0017	0.0075	0.031	0.0201	0.0209	0.0636	0.0221	0.0904	0.0018
1	rs17368402	160134056	0.89	0.616467558766813	0.73	1.34502026156262	7.44876445951405	0.0634800449719103	0.0192	0.0152	0.023	0.0055	0.1704	0.0069	0.0073	0.057	0.001	0.1114	0.1299	0.036	0.0031	0.1217	0.0163	0.0065	0.0056	0.0017	0.0075	0.031	0.0201	0.0209	0.0635	0.0219	0.0904	0.0018
1	rs10797062	160136208	0.89	0.616467558766813	0.73	1.34502026156262	8.15930644298323	0.0470367950796664	0.0194	0.0147	0.0229	0.0055	0.1674	0.0069	0.0073	0.0577	0.0011	0.1105	0.1279	0.0374	0.0035	0.1227	0.0169	0.0066	0.0058	0.0019	0.0077	0.0307	0.0194	0.0216	0.0644	0.0231	0.0899	0.0019
1	rs115958871	160138007	0.89	0.616467558766813	0.73	1.34502026156262	8.35799573845217	0.047155529622295	0.0194	0.0145	0.0228	0.0054	0.1668	0.0069	0.0072	0.0577	0.0011	0.1103	0.1273	0.0376	0.0036	0.1232	0.0172	0.0065	0.0059	0.0019	0.0077	0.0306	0.0193	0.0219	0.0646	0.0235	0.0899	0.0019
1	rs1891265	160141636	0.88	0.670214810425093	0.71	1.53855475712277	8.87062141418448	0.0449222099932158	0.0194	0.0143	0.0225	0.0054	0.165	0.0069	0.0074	0.0578	0.0012	0.1099	0.1262	0.0375	0.0038	0.1238	0.0177	0.0065	0.0061	0.002	0.0079	0.0304	0.0197	0.0226	0.0655	0.0235	0.0899	0.0019
1	rs117573795	160143723	0.87	0.726891327677376	0.7	1.6412198101477	8.89786213969021	0.0407118733980016	0.0192	0.0137	0.0223	0.0054	0.1631	0.007	0.0075	0.0579	0.0012	0.1086	0.1245	0.0378	0.0041	0.1247	0.0183	0.0068	0.0063	0.0021	0.0079	0.0302	0.0204	0.023	0.0671	0.0239	0.0898	0.0019
1	rs1884996	160145688	0.86	0.78654304280128	0.7	1.6412198101477	9.15946418371202	0.0459741297644504	0.0191	0.0133	0.022	0.0054	0.1617	0.007	0.0076	0.0575	0.0013	0.1077	0.1232	0.038	0.0043	0.1251	0.0188	0.007	0.0064	0.0021	0.008	0.0308	0.021	0.0233	0.0683	0.0245	0.0894	0.0019
1	rs881291	160146173	0.86	0.78654304280128	0.69	1.74785474007915	9.19392396261147	0.0428508550264692	0.0191	0.0133	0.022	0.0054	0.1617	0.007	0.0076	0.0575	0.0013	0.1077	0.1232	0.038	0.0043	0.1251	0.0188	0.007	0.0064	0.0021	0.008	0.0308	0.021	0.0234	0.0683	0.0246	0.0895	0.0018
1	rs17368598	160146576	0.86	0.78654304280128	0.7	1.6412198101477	9.18177829491349	0.049375805486924	0.0191	0.0132	0.022	0.0054	0.1616	0.007	0.0076	0.0575	0.0013	0.1077	0.1231	0.0381	0.0042	0.1251	0.0188	0.007	0.0064	0.0021	0.008	0.0308	0.021	0.0234	0.0684	0.0246	0.0895	0.0018
1	rs1408664	160147148	0.86	0.78654304280128	0.7	1.6412198101477	9.17488611312341	0.045213328493622	0.0191	0.0132	0.022	0.0054	0.1616	0.007	0.0077	0.0575	0.0013	0.1076	0.1231	0.0381	0.0042	0.125	0.0188	0.007	0.0064	0.0021	0.008	0.0308	0.021	0.0234	0.0684	0.0246	0.0895	0.0018
1	rs11265346	160148810	0.86	0.78654304280128	0.7	1.6412198101477	9.075547492574	0.0460916741760272	0.0191	0.0132	0.022	0.0055	0.1614	0.007	0.0077	0.0575	0.0013	0.1075	0.1229	0.0382	0.0042	0.1251	0.0188	0.007	0.0064	0.0021	0.008	0.0307	0.021	0.0235	0.0684	0.0247	0.0896	0.0018
1	rs115408979	160150263	0.86	0.78654304280128	0.69	1.74785474007915	9.20262468807594	0.0453883993183297	0.019	0.0131	0.0221	0.0055	0.1611	0.0071	0.0077	0.0575	0.0013	0.1074	0.1227	0.0382	0.0042	0.1253	0.0188	0.007	0.0064	0.0021	0.008	0.0307	0.0211	0.0235	0.0683	0.0247	0.0898	0.0018
1	rs116350475	160150931	0.86	0.78654304280128	0.69	1.74785474007915	9.26554427844207	0.0464451025274072	0.019	0.0131	0.0221	0.0056	0.161	0.0071	0.0077	0.0575	0.0013	0.1073	0.1226	0.0382	0.0042	0.1254	0.0188	0.007	0.0064	0.0021	0.008	0.0307	0.0211	0.0236	0.0684	0.0248	0.0898	0.0018
1	rs56393516	160158134	0.86	0.78654304280128	0.69	1.74785474007915	10.369087324116	0.0622025491949414	0.019	0.0126	0.0224	0.0058	0.1596	0.0072	0.0079	0.0573	0.0012	0.1062	0.1213	0.0382	0.0044	0.1263	0.0193	0.0071	0.0064	0.0021	0.0082	0.0304	0.0214	0.0242	0.0686	0.0255	0.0904	0.0017
1	rs12134758	160158873	0.85	0.849213100564478	0.69	1.74785474007915	10.5916812983995	0.0826333451104271	0.0189	0.0125	0.0225	0.0062	0.1579	0.0074	0.0082	0.0571	0.0012	0.1057	0.1208	0.0382	0.0044	0.1263	0.0195	0.0073	0.0066	0.0021	0.0082	0.0306	0.0217	0.0245	0.0687	0.0258	0.0908	0.0016
1	rs11265352	160159090	0.85	0.849213100564478	0.69	1.74785474007915	10.8013954553108	0.0906903285761184	0.0189	0.0124	0.0225	0.0063	0.1575	0.0074	0.0083	0.057	0.0012	0.1056	0.1207	0.0382	0.0045	0.1262	0.0196	0.0073	0.0067	0.0021	0.0082	0.0307	0.0217	0.0246	0.0688	0.0259	0.0909	0.0016
1	rs659235	160159156	0.85	0.849213100564478	0.69	1.74785474007915	10.5970671161135	0.0879713630836043	0.0188	0.0125	0.0224	0.0063	0.1574	0.0074	0.0083	0.0571	0.0012	0.1054	0.1203	0.038	0.0045	0.1264	0.0196	0.0073	0.0067	0.0021	0.0082	0.0308	0.0217	0.0247	0.0687	0.0259	0.0911	0.0016
1	rs150330307	160160801	0.83	0.983767787599247	0.69	1.74785474007915	10.4704561925547	0.115817726184266	0.0179	0.0114	0.0218	0.0059	0.1569	0.0072	0.0083	0.0573	0.001	0.1056	0.1194	0.0379	0.0052	0.1274	0.0197	0.0078	0.0064	0.0018	0.0078	0.0308	0.0222	0.0254	0.0697	0.0268	0.0919	0.0013
1	rs617599	160162959	0.8	1.20917223849118	0.69	1.74785474007915	10.9652278323823	0.156924214096603	0.0169	0.0102	0.0205	0.0053	0.1558	0.007	0.0084	0.0578	7e-04	0.1053	0.1188	0.0382	0.0061	0.1282	0.0197	0.0087	0.006	0.0015	0.0073	0.0308	0.0231	0.0263	0.071	0.0281	0.0923	9e-04
1	rs3747621	160163446	0.8	1.20917223849118	0.69	1.74785474007915	11.0746778936983	0.174156024337208	0.0169	0.0102	0.0204	0.0053	0.156	0.007	0.0084	0.0579	7e-04	0.1052	0.1188	0.0381	0.0062	0.1282	0.0198	0.0087	0.006	0.0014	0.0073	0.0305	0.0232	0.0263	0.0711	0.0282	0.0924	9e-04
1	rs6697826	160166235	0.8	1.20917223849118	0.69	1.74785474007915	10.8708341384136	0.149398206452259	0.017	0.0101	0.0202	0.0052	0.1558	0.0068	0.0082	0.0583	7e-04	0.1053	0.1187	0.0379	0.0063	0.1288	0.0199	0.0087	0.0059	0.0014	0.0072	0.0302	0.0234	0.0264	0.071	0.0288	0.0919	8e-04
1	rs822450	160168368	0.79	1.29072091625847	0.69	1.74785474007915	10.7161783827824	0.143864704229417	0.0168	0.0099	0.02	0.0052	0.1566	0.0067	0.0082	0.0584	6e-04	0.1055	0.1184	0.0377	0.0064	0.1291	0.0197	0.0086	0.0059	0.0013	0.007	0.0305	0.0236	0.0264	0.0712	0.0286	0.0921	7e-04
1	rs7544107	160170393	0.79	1.29072091625847	0.69	1.74785474007915	10.7487330291934	0.155964265666792	0.0168	0.0099	0.0199	0.0052	0.1569	0.0067	0.0082	0.0584	6e-04	0.1054	0.1184	0.0377	0.0064	0.1292	0.0197	0.0085	0.0059	0.0013	0.007	0.0305	0.0236	0.0263	0.0713	0.0286	0.0921	7e-04
1	rs8175359	160183100	0.79	1.29072091625847	0.69	1.74785474007915	10.7910958620456	0.1593332279395	0.0167	0.0098	0.0199	0.0052	0.157	0.0067	0.0081	0.0584	6e-04	0.1054	0.1184	0.0377	0.0064	0.1294	0.0197	0.0085	0.0059	0.0013	0.007	0.0306	0.0236	0.0263	0.0713	0.0285	0.0921	7e-04
1	rs1061511	160189500	0.79	1.29072091625847	0.69	1.74785474007915	10.7951479633756	0.15971987726673	0.0167	0.0098	0.0199	0.0052	0.157	0.0067	0.0081	0.0584	6e-04	0.1054	0.1184	0.0377	0.0064	0.1294	0.0197	0.0085	0.0059	0.0013	0.007	0.0306	0.0236	0.0263	0.0713	0.0285	0.0921	7e-04
1	rs10732269	160196722	0.79	1.29072091625847	0.69	1.74785474007915	10.8368657199819	0.187280047839955	0.0167	0.0098	0.0199	0.0052	0.1571	0.0067	0.0081	0.0584	6e-04	0.1055	0.1183	0.0376	0.0064	0.1295	0.0197	0.0085	0.0059	0.0013	0.007	0.0306	0.0236	0.0263	0.0713	0.0285	0.092	7e-04
1	rs9633341	160206394	0.79	1.29072091625847	0.69	1.74785474007915	10.8321352204262	0.191692494967594	0.0167	0.0098	0.0199	0.0052	0.1572	0.0067	0.0081	0.0584	6e-04	0.1054	0.1184	0.0376	0.0064	0.1295	0.0197	0.0085	0.0059	0.0013	0.007	0.0306	0.0236	0.0263	0.0714	0.0285	0.092	7e-04
1	rs16831677	160209273	0.79	1.29072091625847	0.69	1.74785474007915	10.8289254365676	0.189841171687917	0.0167	0.0098	0.0199	0.0052	0.1572	0.0067	0.0081	0.0584	6e-04	0.1054	0.1184	0.0376	0.0064	0.1295	0.0197	0.0085	0.0059	0.0013	0.007	0.0306	0.0236	0.0263	0.0714	0.0285	0.092	7e-04
1	rs72706664	160212452	0.79	1.29072091625847	0.69	1.74785474007915	10.8355141132159	0.191795525003368	0.0167	0.0098	0.0199	0.0052	0.1571	0.0067	0.0081	0.0584	6e-04	0.1054	0.1184	0.0377	0.0064	0.1295	0.0197	0.0085	0.0059	0.0013	0.007	0.0306	0.0236	0.0263	0.0714	0.0285	0.092	7e-04
1	rs35765356	160229792	0.79	1.29072091625847	0.69	1.74785474007915	10.8510593027886	0.185952958339467	0.0167	0.0099	0.0199	0.0051	0.1572	0.0067	0.0081	0.0584	6e-04	0.1055	0.1183	0.0376	0.0064	0.1295	0.0197	0.0084	0.0059	0.0013	0.007	0.0306	0.0236	0.0263	0.0715	0.0285	0.0921	7e-04
1	rs116481912	160241351	0.79	1.29072091625847	0.69	1.74785474007915	10.8750603148932	0.189841171687917	0.0167	0.0098	0.0199	0.0052	0.1571	0.0068	0.0081	0.0584	6e-04	0.1055	0.1183	0.0375	0.0064	0.1295	0.0197	0.0084	0.0059	0.0013	0.0069	0.0306	0.0236	0.0263	0.0715	0.0285	0.0921	6e-04
1	rs1557524	160246485	0.79	1.29072091625847	0.68	1.85848573135529	10.9114168071877	0.19728284520975	0.0167	0.0098	0.0199	0.0052	0.1571	0.0068	0.0081	0.0584	6e-04	0.1055	0.1183	0.0375	0.0064	0.1295	0.0197	0.0084	0.0059	0.0013	0.0069	0.0307	0.0236	0.0263	0.0716	0.0285	0.0921	6e-04
1	rs72706673	160255201	0.79	1.29072091625847	0.68	1.85848573135529	10.9420396604617	0.209791280897878	0.0167	0.0098	0.02	0.0052	0.1571	0.0068	0.0081	0.0584	6e-04	0.1055	0.1182	0.0375	0.0064	0.1295	0.0197	0.0084	0.0059	0.0013	0.0069	0.0306	0.0236	0.0263	0.0716	0.0285	0.0921	6e-04
1	rs2820421	160256004	0.79	1.29072091625847	0.67	1.97313727251572	10.9858840601385	0.231378080331614	0.0167	0.0098	0.02	0.0052	0.1571	0.0068	0.0082	0.0584	6e-04	0.1055	0.1182	0.0375	0.0064	0.1295	0.0197	0.0084	0.0059	0.0012	0.0069	0.0306	0.0236	0.0263	0.0716	0.0285	0.0921	6e-04
1	rs2887489	160265668	0.79	1.29072091625847	0.67	1.97313727251572	11.1968779504536	0.28691292025268	0.0167	0.0098	0.02	0.0051	0.1572	0.0068	0.0082	0.0584	6e-04	0.1055	0.1182	0.0375	0.0064	0.1296	0.0197	0.0084	0.0059	0.0012	0.0069	0.0306	0.0236	0.0261	0.0716	0.0286	0.0921	6e-04
1	rs78668941	160266209	0.79	1.29072091625847	0.66	2.09183227901872	11.2356208626805	0.302046984679206	0.0167	0.0098	0.02	0.0051	0.1572	0.0068	0.0082	0.0584	6e-04	0.1055	0.1182	0.0375	0.0064	0.1296	0.0197	0.0084	0.0059	0.0012	0.0069	0.0306	0.0236	0.0261	0.0716	0.0286	0.0921	6e-04
1	rs12140856	160266349	0.79	1.29072091625847	0.66	2.09183227901872	11.235960810612	0.30323917236499	0.0167	0.0098	0.02	0.0051	0.1572	0.0068	0.0082	0.0584	6e-04	0.1055	0.1183	0.0375	0.0064	0.1296	0.0197	0.0084	0.0059	0.0012	0.0069	0.0306	0.0236	0.0261	0.0716	0.0286	0.0921	6e-04
1	rs75629896	160266632	0.79	1.29072091625847	0.66	2.09183227901872	11.2339211485096	0.302642902444844	0.0167	0.0098	0.02	0.0051	0.1572	0.0068	0.0082	0.0584	6e-04	0.1055	0.1183	0.0375	0.0064	0.1296	0.0197	0.0084	0.0059	0.0012	0.0069	0.0306	0.0236	0.0261	0.0716	0.0286	0.0921	6e-04
1	rs2066320	160275434	0.79	1.29072091625847	0.66	2.09183227901872	11.201124996217	0.29669965162575	0.0167	0.0098	0.02	0.0051	0.1572	0.0068	0.0082	0.0584	6e-04	0.1055	0.1183	0.0375	0.0064	0.1296	0.0197	0.0084	0.0059	0.0012	0.0069	0.0306	0.0236	0.0261	0.0716	0.0286	0.0921	6e-04
1	rs41265797	160281924	0.79	1.29072091625847	0.66	2.09183227901872	11.1997659125788	0.292324603927345	0.0167	0.0098	0.02	0.0051	0.1572	0.0068	0.0082	0.0584	6e-04	0.1056	0.1183	0.0375	0.0064	0.1296	0.0197	0.0084	0.0059	0.0012	0.0069	0.0306	0.0236	0.0261	0.0716	0.0286	0.0921	6e-04
1	rs1802778	160303416	0.79	1.29072091625847	0.66	2.09183227901872	11.2067315045704	0.273519860103725	0.0167	0.0098	0.02	0.0052	0.1572	0.0068	0.0083	0.0584	6e-04	0.1056	0.1183	0.0374	0.0065	0.1296	0.0197	0.0085	0.0059	0.0012	0.0069	0.0306	0.0236	0.0261	0.0714	0.0286	0.0921	6e-04
1	rs72706684	160303542	0.79	1.29072091625847	0.66	2.09183227901872	11.2046927205641	0.272595519357223	0.0167	0.0098	0.02	0.0052	0.1572	0.0068	0.0083	0.0584	6e-04	0.1056	0.1183	0.0374	0.0065	0.1296	0.0197	0.0085	0.0059	0.0012	0.0069	0.0306	0.0236	0.0261	0.0714	0.0286	0.0921	6e-04
1	rs61801298	160308963	0.79	1.29072091625847	0.67	1.97313727251572	11.1819304706594	0.249807351088719	0.0167	0.0098	0.0201	0.0052	0.157	0.0068	0.0083	0.0583	6e-04	0.1057	0.1182	0.0374	0.0065	0.1296	0.0197	0.0085	0.0059	0.0012	0.0069	0.0306	0.0236	0.0261	0.0714	0.0286	0.0921	6e-04
1	rs41265801	160309476	0.79	1.29072091625847	0.67	1.97313727251572	11.1556105710294	0.223961150903986	0.0167	0.0098	0.0201	0.0052	0.157	0.0068	0.0083	0.0583	6e-04	0.1057	0.1182	0.0374	0.0065	0.1295	0.0197	0.0086	0.0059	0.0012	0.0069	0.0305	0.0236	0.026	0.0714	0.0287	0.0921	6e-04
1	rs1324738	160312625	0.79	1.29072091625847	0.67	1.97313727251572	11.1950093347551	0.23456490302724	0.0167	0.0098	0.0201	0.0052	0.1568	0.0069	0.0084	0.0583	6e-04	0.1058	0.118	0.0374	0.0065	0.1292	0.0198	0.0088	0.006	0.0013	0.0069	0.0305	0.0235	0.026	0.0714	0.0287	0.0921	6e-04
1	rs12081497	160314931	0.79	1.29072091625847	0.67	1.97313727251572	11.2573809528142	0.242537332880538	0.0167	0.0098	0.0201	0.0053	0.1568	0.0069	0.0085	0.0582	6e-04	0.1059	0.118	0.0374	0.0065	0.1291	0.0197	0.0089	0.006	0.0013	0.0069	0.0304	0.0235	0.026	0.0715	0.0287	0.0921	6e-04
1	rs17370227	160318273	0.78	1.37552415152317	0.67	1.97313727251572	12.0424981972847	0.405198647529321	0.0166	0.01	0.0205	0.0054	0.1561	0.0074	0.009	0.058	6e-04	0.1065	0.1172	0.0374	0.0066	0.1277	0.0199	0.0099	0.0061	0.0013	0.007	0.0301	0.0234	0.0258	0.0713	0.0292	0.092	6e-04
1	rs6669689	160318940	0.78	1.37552415152317	0.67	1.97313727251572	12.6693550563967	0.492281857575945	0.0166	0.0101	0.0207	0.0056	0.1553	0.0076	0.0094	0.0578	6e-04	0.1067	0.1174	0.0374	0.0066	0.1269	0.0201	0.0104	0.0063	0.0013	0.007	0.0299	0.023	0.0257	0.0711	0.0295	0.0919	6e-04
1	rs12239946	160319055	0.78	1.37552415152317	0.67	1.97313727251572	12.4051975907251	0.499940832275283	0.0166	0.0101	0.0208	0.0056	0.1549	0.0076	0.0094	0.0577	6e-04	0.107	0.1169	0.0374	0.0066	0.1268	0.0201	0.0105	0.0063	0.0017	0.007	0.0299	0.0231	0.0257	0.071	0.0295	0.0919	6e-04
1	rs2274184	160319589	0.78	1.37552415152317	0.68	1.85848573135529	12.2002913830557	0.393706729342661	0.0169	0.0101	0.0208	0.0055	0.1547	0.0075	0.0093	0.0576	6e-04	0.1076	0.1167	0.0372	0.0067	0.127	0.02	0.0105	0.0063	0.0017	0.007	0.0295	0.0232	0.0256	0.0708	0.0296	0.0921	5e-04
1	rs12239747	160321065	0.78	1.37552415152317	0.68	1.85848573135529	12.3485704958499	0.374801309658333	0.0168	0.0101	0.0209	0.0054	0.1545	0.0074	0.0092	0.0579	6e-04	0.1073	0.1165	0.0369	0.0069	0.1276	0.0199	0.0104	0.0062	0.0018	0.007	0.0294	0.0234	0.0257	0.0708	0.03	0.092	5e-04
1	rs6664438	160321359	0.78	1.37552415152317	0.68	1.85848573135529	12.36807462402	0.373533333279944	0.0168	0.0101	0.0209	0.0054	0.1545	0.0074	0.0092	0.0579	6e-04	0.1073	0.1165	0.0369	0.0069	0.1276	0.0199	0.0104	0.0062	0.0018	0.007	0.0294	0.0234	0.0257	0.0709	0.03	0.092	5e-04
1	rs80280908	160322456	0.78	1.37552415152317	0.68	1.85848573135529	12.3754978192759	0.382051712386311	0.0168	0.0101	0.0209	0.0054	0.1544	0.0074	0.0092	0.058	6e-04	0.1073	0.1165	0.0368	0.0069	0.1277	0.0199	0.0104	0.0062	0.0017	0.007	0.0293	0.0234	0.0257	0.0709	0.03	0.0921	5e-04
1	rs1004607	160324855	0.78	1.37552415152317	0.68	1.85848573135529	12.3756704600492	0.384860473236646	0.0168	0.0101	0.021	0.0054	0.1544	0.0074	0.0092	0.058	6e-04	0.1073	0.1165	0.0368	0.0069	0.1277	0.0199	0.0103	0.0062	0.0017	0.007	0.0293	0.0234	0.0257	0.0709	0.0301	0.0921	5e-04
1	rs45503695	160325921	0.78	1.37552415152317	0.68	1.85848573135529	12.3646222135605	0.381031769424645	0.0168	0.0101	0.021	0.0054	0.1544	0.0074	0.0092	0.058	6e-04	0.1073	0.1164	0.0368	0.0069	0.1277	0.0199	0.0103	0.0062	0.0017	0.007	0.0293	0.0234	0.0257	0.0709	0.0301	0.0922	5e-04
1	rs114483127	160341110	0.78	1.37552415152317	0.69	1.74785474007915	12.4470033686115	0.380012588717015	0.0168	0.0102	0.0211	0.0054	0.1544	0.0073	0.0092	0.0582	5e-04	0.1071	0.1156	0.0366	0.007	0.1278	0.02	0.0103	0.0063	0.0017	0.0069	0.0292	0.0235	0.0259	0.071	0.0304	0.0922	5e-04
1	rs12080243	160347420	0.78	1.37552415152317	0.7	1.6412198101477	12.5389842058071	0.380904330118517	0.0168	0.0102	0.0211	0.0054	0.1544	0.0073	0.0091	0.0584	5e-04	0.107	0.1155	0.0364	0.007	0.1279	0.02	0.0102	0.0063	0.0017	0.0069	0.0291	0.0236	0.026	0.071	0.0307	0.0921	5e-04
1	rs11579550	160348664	0.78	1.37552415152317	0.7	1.6412198101477	12.6421555299853	0.367968643820657	0.0168	0.0102	0.0211	0.0054	0.1543	0.0073	0.0091	0.0584	5e-04	0.107	0.1154	0.0364	0.0071	0.1279	0.02	0.0102	0.0063	0.0017	0.007	0.0291	0.0237	0.0261	0.071	0.0308	0.0921	5e-04
1	rs6677086	160365195	0.78	1.37552415152317	0.7	1.6412198101477	14.602185142704	0.304313344114709	0.0169	0.0102	0.0212	0.0054	0.1539	0.0072	0.0089	0.0592	6e-04	0.1064	0.114	0.0356	0.0076	0.1279	0.02	0.0099	0.0062	0.0017	0.0073	0.0285	0.0242	0.0269	0.071	0.0321	0.0918	5e-04
1	rs75695145	160376539	0.78	1.37552415152317	0.7	1.6412198101477	14.9249890594965	0.309701196533519	0.017	0.0102	0.0213	0.0054	0.1536	0.0073	0.0089	0.0591	6e-04	0.1062	0.1136	0.0355	0.0076	0.1281	0.02	0.01	0.0061	0.0016	0.0074	0.0285	0.0243	0.0269	0.071	0.0322	0.0919	5e-04
1	rs6663715	160376877	0.78	1.37552415152317	0.7	1.6412198101477	14.8312882786928	0.260440229975019	0.017	0.01	0.0208	0.0053	0.1535	0.0072	0.0087	0.0591	6e-04	0.1064	0.1147	0.0354	0.0076	0.1281	0.02	0.0099	0.0061	0.0016	0.0073	0.0286	0.0243	0.0269	0.0711	0.0322	0.092	5e-04
1	rs11265388	160377435	0.78	1.37552415152317	0.7	1.6412198101477	14.732532419722	0.235446497019271	0.017	0.01	0.0208	0.0053	0.1535	0.0072	0.0087	0.0591	6e-04	0.1064	0.1147	0.0354	0.0076	0.1281	0.02	0.0099	0.0061	0.0016	0.0073	0.0287	0.0242	0.0269	0.0711	0.0321	0.092	5e-04
1	rs79207912	160385104	0.78	1.37552415152317	0.7	1.6412198101477	13.9594980994311	0.196866886639905	0.0169	0.0101	0.0208	0.0053	0.1537	0.0072	0.0087	0.059	6e-04	0.1068	0.1145	0.0353	0.0076	0.1282	0.02	0.01	0.0061	0.0015	0.0072	0.0287	0.0242	0.0267	0.0713	0.0319	0.0922	5e-04
1	rs6427518	160391398	0.78	1.37552415152317	0.7	1.6412198101477	13.4350616632956	0.174355430990166	0.0169	0.0101	0.0208	0.0054	0.1538	0.0073	0.0086	0.0589	6e-04	0.1069	0.1147	0.0351	0.0076	0.1282	0.0199	0.0102	0.0061	0.0015	0.0071	0.0286	0.0241	0.0267	0.0715	0.0316	0.0922	5e-04
1	rs17380127	160394937	0.78	1.37552415152317	0.7	1.6412198101477	13.0651901034382	0.168506434272203	0.0169	0.0101	0.0209	0.0053	0.1538	0.0073	0.0086	0.0589	6e-04	0.1069	0.1148	0.0352	0.0075	0.1279	0.0199	0.0103	0.0061	0.0015	0.007	0.0287	0.0241	0.0267	0.0716	0.0314	0.0923	5e-04
1	rs41266895	160396166	0.78	1.37552415152317	0.7	1.6412198101477	12.9647954742842	0.169394149205701	0.0169	0.0101	0.0209	0.0053	0.1539	0.0073	0.0086	0.0589	6e-04	0.1069	0.1148	0.0352	0.0075	0.1279	0.0199	0.0103	0.0061	0.0014	0.007	0.0287	0.0241	0.0267	0.0716	0.0313	0.0923	5e-04
1	rs114859872	160397628	0.78	1.37552415152317	0.7	1.6412198101477	12.8634777644461	0.171570966297997	0.0169	0.0101	0.0209	0.0052	0.1539	0.0073	0.0086	0.0589	6e-04	0.1068	0.1148	0.0352	0.0075	0.1278	0.0199	0.0103	0.0061	0.0014	0.007	0.0287	0.0241	0.0267	0.0716	0.0312	0.0923	5e-04
1	rs72706697	160400447	0.78	1.37552415152317	0.7	1.6412198101477	12.6625976391419	0.177857822252424	0.0169	0.0101	0.021	0.0052	0.1539	0.0073	0.0086	0.0589	6e-04	0.1068	0.1148	0.0353	0.0075	0.1277	0.0199	0.0104	0.0061	0.0014	0.007	0.0287	0.0241	0.0267	0.0716	0.0311	0.0924	5e-04
1	rs10494343	160402539	0.78	1.37552415152317	0.7	1.6412198101477	12.4580631246932	0.190971810947648	0.0169	0.0101	0.021	0.0051	0.1539	0.0073	0.0086	0.0589	6e-04	0.1067	0.1149	0.0354	0.0075	0.1276	0.0199	0.0104	0.0061	0.0014	0.0069	0.0288	0.0242	0.0268	0.0716	0.0309	0.0925	5e-04
1	rs116830434	160411416	0.78	1.37552415152317	0.7	1.6412198101477	10.4850712497842	0.261807608332423	0.017	0.0101	0.0211	0.0052	0.154	0.0074	0.0087	0.0587	6e-04	0.1065	0.1147	0.0353	0.0074	0.1276	0.0198	0.0105	0.0061	0.0014	0.0065	0.0289	0.0242	0.0268	0.0715	0.0307	0.0928	6e-04
1	rs74525284	160414789	0.78	1.37552415152317	0.7	1.6412198101477	10.3920650745574	0.264663487611455	0.017	0.0101	0.0211	0.0052	0.154	0.0074	0.0087	0.0588	6e-04	0.1065	0.1147	0.0353	0.0074	0.1276	0.0198	0.0105	0.0061	0.0014	0.0065	0.0289	0.0243	0.0267	0.0715	0.0307	0.0928	6e-04
1	rs116266330	160417485	0.78	1.37552415152317	0.7	1.6412198101477	10.2970243612031	0.267184636499526	0.017	0.0101	0.0211	0.0052	0.154	0.0074	0.0087	0.0588	6e-04	0.1065	0.1146	0.0353	0.0074	0.1276	0.0198	0.0106	0.0061	0.0014	0.0065	0.0289	0.0243	0.0267	0.0715	0.0306	0.0928	6e-04
1	rs1249559	160423036	0.78	1.37552415152317	0.7	1.6412198101477	9.63341770292366	0.251719950842985	0.0169	0.01	0.0211	0.0052	0.154	0.0074	0.0087	0.0588	7e-04	0.1065	0.1146	0.0352	0.0074	0.1275	0.0198	0.0106	0.0061	0.0014	0.0063	0.0289	0.0243	0.0267	0.0714	0.0305	0.093	6e-04
1	rs1149392	160428188	0.78	1.37552415152317	0.71	1.53855475712277	9.23530684083506	0.279551517987119	0.0169	0.01	0.0211	0.0053	0.154	0.0074	0.0088	0.0588	7e-04	0.1064	0.1146	0.0352	0.0073	0.1274	0.0198	0.0107	0.0061	0.0015	0.0062	0.029	0.0243	0.0268	0.0714	0.0305	0.0931	6e-04
1	rs11265409	160430247	0.79	1.29072091625847	0.72	1.43983156847461	5.11015980780252	0.379885244802095	0.0168	0.0101	0.0216	0.0055	0.1537	0.0079	0.0091	0.0585	8e-04	0.1064	0.1144	0.0352	0.0071	0.1271	0.0199	0.0112	0.0063	0.0016	0.0047	0.0291	0.0244	0.027	0.0711	0.0299	0.0938	7e-04
1	rs12036243	160452433	0.79	1.29072091625847	0.72	1.43983156847461	1.67814088334084	0.665552425747356	0.0164	0.0104	0.0228	0.0061	0.1525	0.0091	0.0102	0.058	0.0011	0.1061	0.1134	0.035	0.0066	0.126	0.0203	0.0124	0.0071	0.0018	0.0013	0.0296	0.0247	0.0275	0.0705	0.0283	0.0952	0.001
1	rs3795327	160458782	0.79	1.29072091625847	0.72	1.43983156847461	1.64366863608443	0.681456075545838	0.0164	0.0104	0.0229	0.0062	0.1525	0.0092	0.0103	0.058	0.0011	0.1061	0.1133	0.035	0.0066	0.126	0.0203	0.0125	0.0072	0.0018	0.0011	0.0297	0.0247	0.0276	0.0704	0.0282	0.0952	0.001
1	rs115932947	160461637	0.79	1.29072091625847	0.71	1.53855475712277	1.69122480459781	0.732817645779627	0.0164	0.0104	0.023	0.0062	0.1526	0.0093	0.0103	0.0576	0.0011	0.106	0.1132	0.035	0.0065	0.1258	0.0203	0.0126	0.0072	0.0018	0.0011	0.0298	0.0247	0.0276	0.0705	0.0282	0.0952	0.001
1	rs12137007	160463406	0.79	1.29072091625847	0.71	1.53855475712277	1.68682460947346	0.739276874187462	0.0164	0.0104	0.0231	0.0062	0.1527	0.0093	0.0103	0.0574	0.0011	0.106	0.1132	0.0349	0.0064	0.1257	0.0204	0.0127	0.0072	0.0018	0.0011	0.0299	0.0247	0.0276	0.0706	0.0282	0.0951	0.001
1	rs34495997	160465416	0.79	1.29072091625847	0.71	1.53855475712277	1.75866497522055	0.829422295009096	0.0164	0.0104	0.0231	0.0062	0.1526	0.0093	0.0103	0.0574	0.0011	0.106	0.1131	0.0349	0.0064	0.1258	0.0204	0.0127	0.0072	0.0018	0.0011	0.0299	0.0247	0.0276	0.0705	0.0281	0.0952	0.001
1	rs1268524	160470258	0.77	1.46360790478102	0.72	1.43983156847461	0.966743283209307	1.77995524554897	0.0139	0.0107	0.0272	0.0083	0.1462	0.0119	0.0124	0.0551	0.0018	0.1017	0.1156	0.0345	0.004	0.119	0.0217	0.0153	0.0095	0.0024	0.001	0.0306	0.0251	0.0296	0.0696	0.027	0.0973	0.0018
1	rs2025516	160470756	0.75	1.64971298194441	0.72	1.43983156847461	1.2584415308119	2.18498851560526	0.0131	0.0105	0.0283	0.0086	0.1434	0.0126	0.0128	0.0552	0.0018	0.1017	0.1177	0.034	0.003	0.1164	0.0219	0.016	0.0098	0.0026	0.001	0.0305	0.0251	0.0307	0.0692	0.0271	0.0983	0.002
1	rs11265416	160471813	0.75	1.64971298194441	0.72	1.43983156847461	1.27408401719893	2.20913035099486	0.0132	0.0105	0.0283	0.0086	0.1432	0.0126	0.0128	0.0552	0.0018	0.1018	0.118	0.0339	0.003	0.1163	0.0218	0.016	0.0099	0.0026	0.001	0.0304	0.0251	0.0307	0.0692	0.027	0.0982	0.002
1	rs6660233	160473163	0.75	1.64971298194441	0.72	1.43983156847461	1.30959654103061	2.23912799575117	0.0133	0.0104	0.0284	0.0086	0.143	0.0127	0.0129	0.0551	0.0018	0.1019	0.1182	0.0339	0.0029	0.1162	0.0218	0.016	0.0099	0.0026	0.001	0.0304	0.0252	0.0306	0.0691	0.0271	0.0982	0.002
1	rs77276288	160490634	0.75	1.64971298194441	0.71	1.53855475712277	1.40438972899386	2.30402430903972	0.0134	0.0104	0.0284	0.0086	0.1428	0.0127	0.0129	0.0551	0.0018	0.1022	0.1183	0.0338	0.0025	0.1162	0.0218	0.0161	0.0099	0.0026	9e-04	0.0303	0.0252	0.0308	0.0691	0.0272	0.0982	0.002
1	rs72708818	160490861	0.75	1.64971298194441	0.71	1.53855475712277	1.40929241892321	2.30767709507335	0.0134	0.0104	0.0285	0.0086	0.1428	0.0127	0.0129	0.055	0.0018	0.1022	0.1183	0.0338	0.0025	0.1162	0.0218	0.0161	0.0099	0.0026	9e-04	0.0303	0.0252	0.0308	0.0691	0.0272	0.0982	0.002
1	rs7555581	160503839	0.75	1.64971298194441	0.71	1.53855475712277	1.43824827763688	2.31425393989456	0.0133	0.0104	0.0285	0.0086	0.1428	0.0128	0.0128	0.0551	0.0018	0.1022	0.1184	0.0338	0.0025	0.1162	0.0219	0.0161	0.0099	0.0026	9e-04	0.0303	0.0251	0.0307	0.069	0.0272	0.0983	0.002
1	rs80195053	160510182	0.75	1.64971298194441	0.71	1.53855475712277	1.45270854731597	2.32686610696193	0.0133	0.0104	0.0286	0.0086	0.1429	0.0128	0.0128	0.0551	0.0018	0.1022	0.1184	0.0338	0.0024	0.1163	0.0219	0.0161	0.0099	0.0026	9e-04	0.0303	0.0251	0.0306	0.0689	0.0272	0.0983	0.002
1	rs12134393	160512224	0.75	1.64971298194441	0.71	1.53855475712277	1.45648092395373	2.32467207042214	0.0133	0.0104	0.0286	0.0086	0.1429	0.0128	0.0128	0.0552	0.0017	0.1022	0.1184	0.0338	0.0024	0.1163	0.0219	0.0161	0.0099	0.0026	9e-04	0.0303	0.0251	0.0306	0.0689	0.0272	0.0983	0.002
1	rs4145897	160513173	0.75	1.64971298194441	0.71	1.53855475712277	1.48188848730745	2.33619364463484	0.0133	0.0104	0.0286	0.0086	0.1429	0.0128	0.0128	0.0552	0.0017	0.1022	0.1184	0.0338	0.0024	0.1162	0.0219	0.0161	0.0099	0.0026	9e-04	0.0303	0.0251	0.0306	0.0689	0.0273	0.0983	0.002
1	rs1503860	160513456	0.75	1.64971298194441	0.71	1.53855475712277	1.49510383776115	2.34223158868071	0.0133	0.0103	0.0286	0.0086	0.1428	0.0128	0.0128	0.0552	0.0018	0.1021	0.1185	0.0338	0.0024	0.1162	0.0219	0.0162	0.0099	0.0026	9e-04	0.0303	0.0251	0.0305	0.069	0.0273	0.0983	0.002
1	rs3766385	160519413	0.75	1.64971298194441	0.71	1.53855475712277	1.4938004210353	2.3570602060717	0.0133	0.0103	0.0287	0.0087	0.1427	0.0129	0.0128	0.0554	0.0019	0.1021	0.1185	0.0337	0.0023	0.1163	0.022	0.0162	0.0099	0.0028	0.001	0.0302	0.0248	0.0303	0.069	0.0273	0.098	0.0021
1	rs72708833	160537945	0.75	1.64971298194441	0.71	1.53855475712277	1.52802590052426	2.38730238960784	0.0133	0.0103	0.0288	0.0087	0.1428	0.013	0.0129	0.0554	0.0018	0.1021	0.1184	0.0337	0.0023	0.1164	0.0221	0.0162	0.01	0.0028	0.001	0.0302	0.0249	0.0302	0.0689	0.0273	0.0978	0.0021
1	rs1998651	160541308	0.75	1.64971298194441	0.71	1.53855475712277	1.5388551003811	2.39555849613269	0.0133	0.0103	0.0288	0.0088	0.1428	0.013	0.0129	0.0555	0.0019	0.1021	0.1184	0.0337	0.0022	0.1164	0.0221	0.0163	0.01	0.0028	0.0011	0.0301	0.0249	0.0301	0.0689	0.0273	0.0977	0.0021
1	rs80308936	160543056	0.75	1.64971298194441	0.71	1.53855475712277	1.57559465334868	2.40014673536746	0.0132	0.0103	0.0288	0.0088	0.1428	0.013	0.0128	0.0555	0.0018	0.1021	0.1183	0.0337	0.0022	0.1166	0.0221	0.0163	0.0099	0.0028	0.001	0.0301	0.0249	0.03	0.0689	0.0274	0.0976	0.0021
1	Affx-5533442	160561877	0.75	1.64971298194441	0.71	1.53855475712277	1.61480993343208	2.39225563261691	0.0132	0.0103	0.0289	0.0087	0.1427	0.013	0.0128	0.0556	0.0018	0.1022	0.1183	0.0337	0.0021	0.1171	0.0221	0.0162	0.0098	0.0028	0.001	0.0301	0.0249	0.03	0.069	0.0273	0.0975	0.0021
1	rs74773374	160576892	0.75	1.64971298194441	0.71	1.53855475712277	1.62513260117597	2.38620184071807	0.0131	0.0103	0.0289	0.0087	0.1426	0.013	0.0128	0.0556	0.0018	0.1022	0.1183	0.0338	0.0021	0.1172	0.0221	0.0162	0.0098	0.0028	9e-04	0.0301	0.0249	0.0299	0.069	0.0273	0.0975	0.0021
1	rs1503846	160577620	0.75	1.64971298194441	0.71	1.53855475712277	1.62678640499995	2.38803612359776	0.0131	0.0103	0.0289	0.0087	0.1426	0.013	0.0128	0.0556	0.0018	0.1022	0.1183	0.0338	0.002	0.1173	0.0221	0.0162	0.0098	0.0028	9e-04	0.0301	0.0249	0.0299	0.069	0.0273	0.0975	0.0021
1	rs116794265	160578699	0.75	1.64971298194441	0.71	1.53855475712277	1.65457646970663	2.39500797996311	0.0131	0.0103	0.0289	0.0087	0.1426	0.013	0.0127	0.0556	0.0018	0.1022	0.1183	0.0338	0.002	0.1175	0.0221	0.0162	0.0098	0.0028	9e-04	0.03	0.0249	0.0299	0.069	0.0273	0.0975	0.0021
1	rs3796504	160580549	0.75	1.64971298194441	0.71	1.53855475712277	1.65863446727761	2.39757718847199	0.0131	0.0103	0.029	0.0087	0.1426	0.013	0.0127	0.0556	0.0018	0.1022	0.1183	0.0338	0.002	0.1175	0.0221	0.0162	0.0098	0.0028	9e-04	0.03	0.0249	0.0299	0.0691	0.0273	0.0974	0.0021
1	rs72708856	160581959	0.75	1.64971298194441	0.71	1.53855475712277	1.66405060814656	2.38161689404465	0.013	0.0103	0.029	0.0087	0.1425	0.013	0.0127	0.0556	0.0018	0.1022	0.1183	0.0338	0.002	0.1175	0.0221	0.0162	0.0098	0.0028	0.001	0.03	0.0249	0.0299	0.0691	0.0273	0.0974	0.0022
1	rs12048466	160588242	0.75	1.64971298194441	0.71	1.53855475712277	1.67594630504	2.45216008581104	0.0126	0.0103	0.0292	0.0088	0.1422	0.013	0.0128	0.0557	0.0019	0.1025	0.1181	0.0337	0.0019	0.1175	0.0222	0.0163	0.0099	0.0029	0.001	0.0301	0.0249	0.03	0.069	0.0271	0.0973	0.0022
1	rs72708857	160589100	0.75	1.64971298194441	0.71	1.53855475712277	1.67333503508277	2.4231040392397	0.0126	0.0103	0.0292	0.0088	0.1422	0.013	0.0128	0.0557	0.0019	0.1025	0.1181	0.0337	0.0019	0.1174	0.0222	0.0162	0.0099	0.0029	0.001	0.0301	0.0249	0.03	0.069	0.027	0.0973	0.0022
1	rs66514209	160596063	0.75	1.64971298194441	0.71	1.53855475712277	1.67552840516157	2.41134655561161	0.0127	0.0103	0.0293	0.0088	0.1421	0.013	0.0128	0.0557	0.002	0.1025	0.1183	0.0336	0.0018	0.1172	0.0222	0.0162	0.01	0.003	0.0011	0.0301	0.0249	0.0302	0.0687	0.0269	0.0972	0.0023
1	rs6664149	160600521	0.75	1.64971298194441	0.71	1.53855475712277	1.65301664024306	2.45308026713534	0.0127	0.0103	0.0294	0.0088	0.142	0.0131	0.0129	0.0556	0.0021	0.1023	0.1187	0.0335	0.0017	0.1169	0.0222	0.0162	0.0101	0.0031	0.0012	0.0301	0.0248	0.0304	0.0683	0.0268	0.0971	0.0024
1	rs4656921	160602520	0.74	1.74777870808855	0.71	1.53855475712277	1.57385752618567	2.48420687966788	0.0127	0.0103	0.0295	0.0089	0.1419	0.0131	0.013	0.0555	0.0023	0.1022	0.1191	0.0333	0.0018	0.1164	0.0222	0.0163	0.0103	0.0033	0.0013	0.0303	0.0248	0.0306	0.0678	0.0266	0.097	0.0025
1	rs74405877	160603698	0.74	1.74777870808855	0.71	1.53855475712277	1.57406185828282	2.46302088834692	0.0127	0.0103	0.0295	0.0089	0.1418	0.0132	0.013	0.0554	0.0023	0.102	0.1193	0.0332	0.0019	0.1162	0.0221	0.0163	0.0103	0.0033	0.0013	0.0304	0.0248	0.0308	0.0675	0.0265	0.0971	0.0025
1	rs11579060	160606092	0.74	1.74777870808855	0.71	1.53855475712277	1.51591408149125	2.5429033359221	0.013	0.0102	0.0298	0.009	0.1413	0.0133	0.0133	0.0553	0.0026	0.1016	0.1202	0.0329	0.002	0.1152	0.0222	0.0163	0.0104	0.0034	0.0015	0.0307	0.0249	0.0313	0.0663	0.026	0.0971	0.0027
1	rs78056396	160606704	0.74	1.74777870808855	0.71	1.53855475712277	1.49029328868871	2.58934710297596	0.0131	0.0102	0.0299	0.009	0.1413	0.0134	0.0133	0.0552	0.0027	0.1015	0.1205	0.0329	0.0021	0.1148	0.0223	0.0163	0.0104	0.0035	0.0016	0.0309	0.0248	0.0316	0.0659	0.0259	0.0971	0.0028
1	rs35521511	160609477	0.73	1.84921394662847	0.71	1.53855475712277	1.51601486840343	2.7208726790569	0.0136	0.0101	0.0304	0.0092	0.1404	0.0136	0.0137	0.0549	0.003	0.1008	0.1219	0.0327	0.0024	0.1127	0.0223	0.0163	0.0106	0.0036	0.002	0.0313	0.0246	0.0328	0.0643	0.0255	0.097	0.0031
1	rs74792089	160610990	0.73	1.84921394662847	0.71	1.53855475712277	1.52267219310273	2.69815527762314	0.0138	0.0101	0.0303	0.0092	0.1397	0.0137	0.0139	0.0547	0.0033	0.1005	0.1234	0.0323	0.0025	0.1116	0.022	0.0161	0.0107	0.0036	0.0022	0.0315	0.0244	0.0338	0.0634	0.025	0.0978	0.0033
1	rs1889792	160613181	0.72	1.95403770947974	0.71	1.53855475712277	1.71918620584539	2.72515790127371	0.0143	0.0101	0.0291	0.0094	0.1383	0.014	0.0144	0.0545	0.0036	0.1	0.1258	0.0318	0.0026	0.1097	0.0216	0.0159	0.011	0.0036	0.0026	0.0318	0.0239	0.0352	0.0628	0.0241	0.0991	0.0035
1	rs72708863	160613956	0.72	1.95403770947974	0.72	1.43983156847461	1.70518536157073	2.59379311600019	0.0144	0.0101	0.0291	0.0094	0.1379	0.014	0.0144	0.0545	0.0037	0.0998	0.1267	0.0315	0.0027	0.1088	0.0213	0.0158	0.011	0.0036	0.0027	0.0318	0.0238	0.036	0.0628	0.0238	0.0993	0.0036
1	rs3766365	160615211	0.72	1.95403770947974	0.72	1.43983156847461	1.91264411881475	2.61102984644735	0.0147	0.0102	0.0288	0.0094	0.1381	0.0141	0.0145	0.0542	0.0038	0.0997	0.128	0.0313	0.0027	0.1074	0.021	0.0155	0.011	0.0036	0.0028	0.0319	0.0238	0.0372	0.0622	0.0234	0.0998	0.0037
1	rs12738128	160615258	0.72	1.95403770947974	0.71	1.53855475712277	1.9575530104901	2.68178253855667	0.0147	0.0102	0.0288	0.0094	0.1381	0.0141	0.0145	0.0542	0.0038	0.0997	0.1281	0.0313	0.0027	0.1073	0.021	0.0155	0.011	0.0036	0.0028	0.0319	0.0238	0.0372	0.0622	0.0234	0.0998	0.0037
1	rs34591977	160615432	0.72	1.95403770947974	0.71	1.53855475712277	1.93093842791099	2.61937498597483	0.0147	0.0103	0.0287	0.0094	0.1383	0.0141	0.0145	0.0542	0.0039	0.0998	0.1282	0.0313	0.0027	0.1072	0.0209	0.0155	0.011	0.0036	0.0028	0.0319	0.0237	0.0373	0.062	0.0233	0.0999	0.0037
1	rs10489635	160615677	0.72	1.95403770947974	0.71	1.53855475712277	1.95843492767579	2.56102493505374	0.0148	0.0103	0.0287	0.0094	0.1385	0.0141	0.0144	0.0542	0.0039	0.0999	0.1283	0.0313	0.0028	0.1071	0.0209	0.0154	0.011	0.0036	0.0028	0.0319	0.0236	0.0374	0.0618	0.0232	0.0999	0.0037
1	rs2295612	160616703	0.72	1.95403770947974	0.71	1.53855475712277	1.9912704249805	2.45602512856503	0.0149	0.0104	0.0285	0.0093	0.139	0.014	0.0143	0.0542	0.004	0.1001	0.129	0.0312	0.0028	0.1067	0.0207	0.0153	0.011	0.0036	0.0029	0.032	0.0236	0.0378	0.0615	0.0228	0.1	0.0038
1	rs68035082	160623094	0.72	1.95403770947974	0.72	1.43983156847461	2.04069734510041	2.43394914694455	0.015	0.0104	0.0284	0.0093	0.139	0.014	0.0143	0.0542	0.004	0.1002	0.1292	0.0312	0.0028	0.1063	0.0206	0.0152	0.0109	0.0036	0.0029	0.032	0.0238	0.038	0.0613	0.0227	0.1	0.0038
1	rs10218843	160626061	0.72	1.95403770947974	0.71	1.53855475712277	2.09097610043443	2.44167298400912	0.015	0.0104	0.0284	0.0093	0.139	0.014	0.0142	0.0542	0.004	0.1003	0.1293	0.0312	0.0028	0.1063	0.0206	0.0152	0.0109	0.0036	0.0029	0.032	0.0238	0.0381	0.0612	0.0226	0.1001	0.0038
1	rs4656923	160626383	0.72	1.95403770947974	0.71	1.53855475712277	2.0908634211346	2.45694548555768	0.015	0.0104	0.0284	0.0093	0.139	0.014	0.0142	0.0542	0.004	0.1003	0.1293	0.0312	0.0028	0.1063	0.0205	0.0152	0.0109	0.0036	0.0029	0.032	0.0238	0.0381	0.0612	0.0226	0.1001	0.0038
1	rs11265461	160630143	0.72	1.95403770947974	0.71	1.53855475712277	2.0757825358548	2.41557109584654	0.0151	0.0105	0.0283	0.0093	0.139	0.0139	0.0142	0.0542	0.004	0.1002	0.1293	0.0313	0.0028	0.1062	0.0205	0.0151	0.0109	0.0036	0.003	0.032	0.0238	0.0382	0.0612	0.0226	0.1002	0.0038
1	rs7531679	160634341	0.72	1.95403770947974	0.71	1.53855475712277	2.03265475074965	2.41795927956929	0.0151	0.0105	0.0283	0.0092	0.139	0.0139	0.0142	0.0543	0.004	0.1002	0.1293	0.0313	0.0028	0.1061	0.0204	0.0151	0.0109	0.0037	0.003	0.032	0.0239	0.0382	0.061	0.0226	0.1003	0.0038
1	rs1604782	160636780	0.72	1.95403770947974	0.71	1.53855475712277	2.02908365730019	2.40620486057234	0.0151	0.0105	0.0283	0.0092	0.139	0.0139	0.0142	0.0543	0.004	0.1001	0.1294	0.0314	0.0028	0.1061	0.0205	0.0151	0.0109	0.0036	0.003	0.032	0.0239	0.0383	0.061	0.0226	0.1003	0.0038
1	rs9330293	160642451	0.72	1.95403770947974	0.71	1.53855475712277	2.03008781605439	2.39005403522886	0.0151	0.0105	0.0283	0.0092	0.139	0.0139	0.0142	0.0543	0.004	0.1001	0.1295	0.0314	0.0028	0.106	0.0204	0.0151	0.0109	0.0037	0.003	0.032	0.0239	0.0383	0.0608	0.0225	0.1002	0.0038
1	rs7550550	160646444	0.73	1.84921394662847	0.71	1.53855475712277	1.9962614578615	2.08354315336967	0.0155	0.0107	0.0277	0.009	0.1392	0.0137	0.0137	0.0555	0.0042	0.0998	0.1316	0.0314	0.003	0.1049	0.0205	0.0146	0.0105	0.0037	0.0031	0.032	0.024	0.0386	0.0601	0.0217	0.1004	0.004
1	rs79897697	160647555	0.73	1.84921394662847	0.71	1.53855475712277	1.98318276813089	1.96378407285049	0.0156	0.0107	0.0276	0.0089	0.1393	0.0136	0.0135	0.0559	0.0042	0.0998	0.1323	0.0315	0.003	0.1045	0.0205	0.0144	0.0103	0.0037	0.0032	0.032	0.024	0.0387	0.0599	0.0215	0.1006	0.004
1	rs1553456	160648396	0.73	1.84921394662847	0.71	1.53855475712277	2.02205918104271	1.83864245573278	0.0157	0.0107	0.0274	0.0089	0.1394	0.0135	0.0134	0.0562	0.0043	0.0998	0.1327	0.0315	0.003	0.1043	0.0205	0.0143	0.0102	0.0037	0.0032	0.032	0.024	0.0387	0.0598	0.0214	0.1006	0.004
1	rs12096589	160648481	0.73	1.84921394662847	0.7	1.6412198101477	1.9726742815431	1.7958372846791	0.0157	0.0108	0.0274	0.0088	0.1395	0.0135	0.0133	0.0563	0.0043	0.0997	0.1328	0.0315	0.003	0.1042	0.0205	0.0142	0.0102	0.0037	0.0032	0.032	0.024	0.0387	0.0598	0.0214	0.1006	0.004
1	rs3766366	160649926	0.74	1.74777870808855	0.7	1.6412198101477	1.74868642080082	1.42374465872677	0.0161	0.0113	0.0269	0.0085	0.141	0.0127	0.0126	0.0572	0.0044	0.0989	0.1351	0.0314	0.0032	0.1037	0.0201	0.0134	0.0094	0.0039	0.0032	0.0318	0.0238	0.0391	0.0598	0.0208	0.1009	0.0041
1	rs12126716	160650064	0.74	1.74777870808855	0.7	1.6412198101477	1.72266631473081	1.39397724470985	0.0161	0.0113	0.0268	0.0085	0.1411	0.0126	0.0125	0.0573	0.0043	0.0989	0.1353	0.0313	0.0032	0.1036	0.0201	0.0133	0.0093	0.0039	0.0032	0.0318	0.0238	0.0393	0.0598	0.0208	0.101	0.0041
1	rs3766367	160650141	0.74	1.74777870808855	0.7	1.6412198101477	1.92918312671021	1.32464972855869	0.0161	0.0115	0.0268	0.0084	0.1413	0.0125	0.0125	0.0574	0.0045	0.099	0.1354	0.0313	0.0032	0.1035	0.02	0.0132	0.0091	0.0039	0.0032	0.0318	0.0238	0.0395	0.0597	0.0207	0.1004	0.0043
1	rs12753811	160651457	0.75	1.64971298194441	0.7	1.6412198101477	1.40978303734627	0.859432022600336	0.0163	0.0132	0.0265	0.008	0.1441	0.0116	0.0114	0.0589	0.0043	0.0987	0.1393	0.0308	0.0034	0.1007	0.0192	0.0121	0.0085	0.004	0.0031	0.032	0.0239	0.0407	0.0586	0.0195	0.1001	0.0042
1	rs10489636	160651750	0.75	1.64971298194441	0.7	1.6412198101477	1.3301790629859	0.808825161814699	0.0163	0.0135	0.0264	0.0079	0.1445	0.0114	0.0112	0.0592	0.0042	0.0988	0.14	0.0307	0.0035	0.1002	0.019	0.0119	0.0085	0.004	0.003	0.0321	0.0239	0.0411	0.0584	0.0193	0.1001	0.0042
1	rs66994511	160653299	0.75	1.64971298194441	0.7	1.6412198101477	1.16643716813978	0.677472153218583	0.0163	0.0142	0.026	0.0077	0.1448	0.0108	0.0108	0.0598	0.004	0.099	0.1416	0.0301	0.0035	0.1003	0.0186	0.0114	0.0081	0.004	0.0029	0.032	0.0237	0.042	0.058	0.0188	0.1009	0.004
1	rs2295615	160654758	0.75	1.64971298194441	0.7	1.6412198101477	1.13123230814647	0.664671409777477	0.0163	0.0143	0.0259	0.0077	0.145	0.0108	0.0108	0.0598	0.004	0.0991	0.1416	0.03	0.0035	0.1003	0.0185	0.0113	0.008	0.0039	0.0029	0.0319	0.0236	0.042	0.0583	0.0187	0.1011	0.004
1	rs11265464	160660312	0.75	1.64971298194441	0.7	1.6412198101477	1.04816594896786	0.593512888276488	0.0161	0.0144	0.0256	0.0077	0.1451	0.0106	0.0107	0.06	0.0039	0.1003	0.1421	0.0297	0.0035	0.1005	0.0183	0.0111	0.0079	0.0039	0.0028	0.0319	0.0236	0.0421	0.0578	0.0184	0.1016	0.0039
1	rs57975772	160673348	0.76	1.55499655060948	0.7	1.6412198101477	0.903469043563398	0.547352863354376	0.0159	0.0144	0.0254	0.0076	0.1453	0.0102	0.0103	0.0603	0.0038	0.1011	0.1432	0.0296	0.0035	0.1009	0.018	0.0107	0.0077	0.0038	0.0027	0.0319	0.0237	0.0421	0.0572	0.0183	0.1024	0.0038
1	rs11265472	160674460	0.76	1.55499655060948	0.7	1.6412198101477	0.889115502646752	0.510520866339731	0.0159	0.0144	0.0253	0.0076	0.1454	0.0101	0.0103	0.0603	0.0038	0.1013	0.1434	0.0295	0.0035	0.1009	0.018	0.0106	0.0077	0.0038	0.0026	0.0319	0.0237	0.0421	0.0571	0.0182	0.1027	0.0038
1	rs352678	160676674	0.76	1.55499655060948	0.7	1.6412198101477	0.803719149012718	0.516868076764028	0.0156	0.0145	0.0252	0.0076	0.1455	0.01	0.0101	0.0602	0.0037	0.1016	0.1442	0.0294	0.0034	0.1013	0.0177	0.0104	0.0076	0.0038	0.0026	0.032	0.0237	0.0422	0.0566	0.0181	0.1032	0.0037
1	rs77136108	160676788	0.76	1.55499655060948	0.7	1.6412198101477	0.7998082085417	0.510796419709572	0.0156	0.0145	0.0252	0.0076	0.1455	0.01	0.0101	0.0602	0.0037	0.1016	0.1443	0.0294	0.0034	0.1013	0.0177	0.0104	0.0076	0.0038	0.0025	0.032	0.0238	0.0422	0.0566	0.0181	0.1032	0.0037
1	rs3914854	160677787	0.76	1.55499655060948	0.7	1.6412198101477	0.72940917774912	0.500626135065418	0.0155	0.0145	0.0252	0.0076	0.1456	0.0098	0.0101	0.0603	0.0036	0.1019	0.1444	0.0293	0.0033	0.1015	0.0175	0.0102	0.0076	0.0037	0.0025	0.032	0.0239	0.0423	0.0563	0.0179	0.1036	0.0036
1	rs74124271	160678554	0.76	1.55499655060948	0.7	1.6412198101477	0.684411318764884	0.492281857575945	0.0155	0.0145	0.0251	0.0076	0.1455	0.0097	0.01	0.0604	0.0035	0.1021	0.1447	0.0293	0.0033	0.1018	0.0174	0.0101	0.0076	0.0037	0.0025	0.032	0.0239	0.0423	0.0562	0.0179	0.1038	0.0035
1	rs10752639	160679935	0.76	1.55499655060948	0.7	1.6412198101477	0.588874317928382	0.458064767539088	0.0153	0.0146	0.025	0.0075	0.1455	0.0095	0.0098	0.0606	0.0034	0.1025	0.1451	0.0293	0.0033	0.1021	0.0172	0.0098	0.0076	0.0036	0.0024	0.032	0.0239	0.0425	0.056	0.0177	0.1042	0.0034
1	Affx-5536444	160680849	0.76	1.55499655060948	0.7	1.6412198101477	0.516690736513657	0.481936262654494	0.0151	0.0148	0.025	0.0074	0.146	0.0093	0.0096	0.061	0.0032	0.1027	0.1457	0.0294	0.0032	0.1027	0.017	0.0094	0.0075	0.0034	0.0021	0.032	0.0241	0.0426	0.0554	0.0174	0.1046	0.0032
1	rs11541827	160681508	0.76	1.55499655060948	0.7	1.6412198101477	0.487814203678055	0.505155116280496	0.0148	0.0149	0.025	0.0074	0.1465	0.0091	0.0095	0.0612	0.0031	0.1028	0.1463	0.0296	0.0031	0.1031	0.0167	0.0091	0.0075	0.0033	0.0019	0.032	0.0243	0.0427	0.0549	0.0171	0.1048	0.0031
1	rs352684	160681775	0.76	1.55499655060948	0.7	1.6412198101477	0.460467428117225	0.420835442213674	0.0147	0.015	0.025	0.0074	0.1466	0.009	0.0094	0.0615	0.003	0.1028	0.1463	0.0297	0.0031	0.1034	0.0167	0.009	0.0075	0.0033	0.0018	0.0321	0.0244	0.0427	0.0546	0.0169	0.1053	0.003
1	rs2070931	160681863	0.76	1.55499655060948	0.71	1.53855475712277	0.460225098699162	0.409612677979929	0.0146	0.0151	0.025	0.0074	0.1469	0.0089	0.0094	0.0614	0.003	0.1027	0.1464	0.0296	0.003	0.1033	0.0167	0.0089	0.0074	0.0032	0.0018	0.032	0.0243	0.0427	0.0546	0.0169	0.1057	0.003
1	rs35304526	160682585	0.76	1.55499655060948	0.71	1.53855475712277	0.422086549747106	0.345329538580049	0.0146	0.0152	0.0244	0.007	0.1484	0.0085	0.0092	0.0616	0.0028	0.1033	0.1471	0.0295	0.0029	0.1041	0.0163	0.0085	0.0072	0.0031	0.0016	0.0318	0.024	0.0426	0.0545	0.0164	0.1066	0.0028
1	rs352689	160684535	0.77	1.46360790478102	0.71	1.53855475712277	0.28889512488822	0.344957788719271	0.0147	0.0155	0.0229	0.0062	0.152	0.0075	0.0084	0.0621	0.0023	0.1047	0.1492	0.0292	0.0026	0.1066	0.0153	0.0074	0.0067	0.0027	0.0012	0.0316	0.0233	0.042	0.0544	0.0155	0.1079	0.0024
1	rs184772	160689145	0.77	1.46360790478102	0.71	1.53855475712277	0.192400648996143	0.565792461138587	0.0147	0.016	0.0214	0.0054	0.1559	0.0066	0.0074	0.062	0.0016	0.106	0.1505	0.0289	0.002	0.1111	0.0146	0.0064	0.0062	0.0022	9e-04	0.0317	0.023	0.0409	0.0543	0.0144	0.1084	0.0016
1	rs34096801	160692700	0.77	1.46360790478102	0.71	1.53855475712277	0.14242792412648	0.600815099493927	0.0148	0.016	0.0211	0.0053	0.1565	0.0065	0.0073	0.062	0.0015	0.1062	0.1507	0.0289	0.0019	0.1118	0.0144	0.0063	0.0061	0.0022	9e-04	0.0317	0.023	0.0407	0.0542	0.0142	0.1085	0.0015
1	rs12077607	160692819	0.77	1.46360790478102	0.71	1.53855475712277	0.133858196465245	0.548194137614623	0.0148	0.016	0.0211	0.0054	0.1566	0.0065	0.0073	0.0621	0.0015	0.1062	0.1506	0.0289	0.0019	0.1118	0.0144	0.0063	0.0062	0.0022	9e-04	0.0317	0.023	0.0407	0.0542	0.0142	0.1085	0.0015
1	rs71639026	160694817	0.77	1.46360790478102	0.72	1.43983156847461	0.131773170442771	0.546932345755598	0.0147	0.0161	0.0211	0.0053	0.157	0.0064	0.0073	0.062	0.0014	0.1064	0.1507	0.029	0.0019	0.1122	0.0142	0.0063	0.0062	0.0022	9e-04	0.0317	0.023	0.0406	0.0542	0.014	0.1084	0.0014
1	rs552592	160695525	0.77	1.46360790478102	0.72	1.43983156847461	0.120657436607844	0.441002003949824	0.0147	0.0161	0.0211	0.0053	0.1572	0.0064	0.0073	0.062	0.0014	0.1065	0.1509	0.029	0.0018	0.1124	0.0142	0.0063	0.0061	0.0022	9e-04	0.0317	0.0229	0.0406	0.0542	0.014	0.1085	0.0014
1	rs111640994	160695534	0.77	1.46360790478102	0.72	1.43983156847461	0.120108583117399	0.440338985922572	0.0147	0.0162	0.0211	0.0052	0.1574	0.0063	0.0073	0.0619	0.0014	0.1065	0.1511	0.0289	0.0018	0.1124	0.0142	0.0062	0.0061	0.0022	9e-04	0.0317	0.0229	0.0405	0.0541	0.014	0.1085	0.0014
1	rs116424351	160700126	0.77	1.46360790478102	0.72	1.43983156847461	0.117188213724341	0.533518189909314	0.0147	0.0165	0.0202	0.0046	0.1597	0.0056	0.0064	0.0624	0.0011	0.1065	0.1515	0.0288	0.0016	0.1153	0.0136	0.0057	0.0057	0.0017	8e-04	0.0315	0.0224	0.0402	0.0547	0.0136	0.1087	0.0012
1	rs579272	160702791	0.77	1.46360790478102	0.72	1.43983156847461	0.0850696758201637	0.344214635497122	0.0147	0.0166	0.0201	0.0045	0.16	0.0055	0.0063	0.0625	0.0011	0.1065	0.1516	0.0288	0.0015	0.1157	0.0135	0.0056	0.0057	0.0017	8e-04	0.0315	0.0223	0.0402	0.0548	0.0136	0.1088	0.0012
1	rs72710704	160703099	0.77	1.46360790478102	0.72	1.43983156847461	0.0844432073848052	0.319833359672414	0.0146	0.0166	0.0201	0.0045	0.16	0.0055	0.0063	0.0625	0.0011	0.1066	0.1517	0.0288	0.0015	0.1157	0.0135	0.0056	0.0057	0.0017	8e-04	0.0315	0.0223	0.0402	0.0547	0.0136	0.1088	0.0012
1	rs573702	160710243	0.77	1.46360790478102	0.72	1.43983156847461	0.0838888243868057	0.291734891674382	0.0146	0.0167	0.02	0.0045	0.1603	0.0055	0.0062	0.0625	0.0011	0.1066	0.1517	0.0289	0.0015	0.1161	0.0134	0.0055	0.0057	0.0016	8e-04	0.0314	0.0222	0.0401	0.0547	0.0135	0.109	0.0012
1	rs3766373	160714724	0.77	1.46360790478102	0.72	1.43983156847461	0.0727177846855311	0.272249140998348	0.0147	0.0167	0.02	0.0044	0.1604	0.0058	0.0062	0.0626	0.0011	0.1066	0.1517	0.0289	0.0015	0.1162	0.0133	0.0054	0.0056	0.0018	8e-04	0.0314	0.0222	0.04	0.0546	0.0135	0.1089	0.0012
1	rs115018834	160722308	0.77	1.46360790478102	0.72	1.43983156847461	0.104641685498284	0.256011788873321	0.0147	0.0166	0.0198	0.0044	0.1601	0.0056	0.0061	0.0636	0.0011	0.1069	0.1516	0.0288	0.0013	0.1164	0.0133	0.0053	0.0062	0.0017	8e-04	0.0312	0.0224	0.0397	0.0543	0.0133	0.1089	0.0011
1	rs11265473	160723448	0.77	1.46360790478102	0.72	1.43983156847461	0.108717441054537	0.249807351088719	0.0147	0.0166	0.0198	0.0043	0.16	0.0055	0.0061	0.0639	0.0011	0.107	0.1516	0.0288	0.0013	0.1165	0.0132	0.0053	0.0061	0.0017	8e-04	0.0312	0.0225	0.0396	0.0542	0.0133	0.1088	0.0012
1	rs564883	160732784	0.77	1.46360790478102	0.72	1.43983156847461	0.160286533511115	0.310541838394933	0.0147	0.0166	0.0194	0.0041	0.1601	0.0052	0.006	0.0642	0.0011	0.1075	0.1521	0.0288	0.0012	0.1181	0.013	0.0051	0.006	0.0016	8e-04	0.0306	0.0221	0.0394	0.0542	0.0129	0.1092	0.0011
1	rs11805079	160733764	0.77	1.46360790478102	0.72	1.43983156847461	0.160973241123322	0.286561054103229	0.0147	0.0166	0.0194	0.0041	0.1603	0.0051	0.006	0.0642	0.0011	0.1076	0.1522	0.0288	0.0011	0.1183	0.013	0.0051	0.006	0.0016	8e-04	0.0305	0.0221	0.0393	0.0542	0.0129	0.1093	0.0011
1	rs574491	160735814	0.77	1.46360790478102	0.72	1.43983156847461	0.166704359917804	0.291734891674382	0.0146	0.0167	0.0193	0.004	0.1606	0.0051	0.0059	0.0642	0.0011	0.1078	0.1525	0.0288	0.0011	0.1184	0.0129	0.005	0.0059	0.0015	8e-04	0.0304	0.0221	0.0392	0.0542	0.0128	0.1093	0.0011
1	rs16832349	160739713	0.77	1.46360790478102	0.72	1.43983156847461	0.170057348481748	0.287734452506649	0.0146	0.0167	0.0192	0.0039	0.1606	0.005	0.0059	0.0642	0.0011	0.1079	0.1525	0.0287	0.0011	0.1186	0.013	0.005	0.0058	0.0015	8e-04	0.0304	0.0221	0.0392	0.0542	0.0128	0.1094	0.0011
1	rs116708417	160744326	0.77	1.46360790478102	0.72	1.43983156847461	0.171480780578361	0.281882125692061	0.0146	0.0167	0.0191	0.0038	0.1607	0.0049	0.0058	0.0641	0.0011	0.1081	0.1527	0.0286	0.0011	0.119	0.013	0.0049	0.0057	0.0015	8e-04	0.0304	0.022	0.0392	0.0542	0.0126	0.1097	0.0011
1	rs113478941	160744522	0.77	1.46360790478102	0.72	1.43983156847461	0.171017407954431	0.279435143471736	0.0146	0.0167	0.0191	0.0038	0.1607	0.0049	0.0058	0.0641	0.0011	0.1081	0.1527	0.0286	0.0011	0.119	0.013	0.0049	0.0057	0.0015	8e-04	0.0304	0.022	0.0392	0.0542	0.0126	0.1097	0.0011
1	rs16832364	160746013	0.77	1.46360790478102	0.72	1.43983156847461	0.173952426919595	0.27908610919341	0.0147	0.0167	0.0191	0.0037	0.1608	0.0048	0.0057	0.0641	0.0011	0.1081	0.1528	0.0286	0.0011	0.1192	0.013	0.0049	0.0056	0.0014	8e-04	0.0303	0.022	0.0392	0.0542	0.0125	0.1098	0.0011
1	rs61804399	160759422	0.77	1.46360790478102	0.72	1.43983156847461	0.184751340435885	0.250931850883349	0.0148	0.0168	0.0189	0.0036	0.161	0.0048	0.0057	0.064	0.0011	0.1081	0.1529	0.0285	0.001	0.1199	0.0132	0.0048	0.0055	0.0013	8e-04	0.0303	0.022	0.0391	0.0541	0.0122	0.1102	0.001
1	rs535241	160764402	0.77	1.46360790478102	0.72	1.43983156847461	0.182524518991912	0.244097403400763	0.0148	0.0168	0.019	0.0035	0.161	0.0048	0.0057	0.064	0.0011	0.1083	0.1529	0.0285	0.001	0.1199	0.0132	0.0048	0.0055	0.0013	8e-04	0.0303	0.022	0.0391	0.0541	0.0121	0.1101	0.001
1	rs61804400	160765648	0.77	1.46360790478102	0.72	1.43983156847461	0.183153873936723	0.244432118962801	0.0148	0.0168	0.019	0.0035	0.1609	0.0048	0.0057	0.064	0.0011	0.1083	0.1529	0.0285	0.001	0.12	0.0132	0.0048	0.0055	0.0013	8e-04	0.0303	0.022	0.0391	0.0541	0.0121	0.1101	0.001
1	rs35237586	160768033	0.77	1.46360790478102	0.72	1.43983156847461	0.184230358751504	0.244097403400763	0.0148	0.0168	0.0189	0.0035	0.1609	0.0048	0.0057	0.064	0.0011	0.1083	0.1529	0.0285	0.001	0.12	0.0132	0.0049	0.0055	0.0013	8e-04	0.0303	0.022	0.0391	0.0541	0.0121	0.1101	0.001
1	rs28547880	160781278	0.77	1.46360790478102	0.72	1.43983156847461	0.182709493882746	0.249470313126324	0.0148	0.0168	0.0188	0.0035	0.1612	0.0048	0.0057	0.0639	0.0011	0.1082	0.1528	0.0286	0.001	0.1202	0.0132	0.0048	0.0054	0.0013	8e-04	0.0304	0.0219	0.0391	0.054	0.0122	0.1104	0.001
1	rs35923801	160783557	0.77	1.46360790478102	0.72	1.43983156847461	0.182154892971646	0.25307279466191	0.0148	0.0168	0.0188	0.0035	0.1612	0.0048	0.0057	0.0638	0.0011	0.1082	0.1528	0.0286	0.001	0.1203	0.0131	0.0048	0.0054	0.0013	8e-04	0.0304	0.0219	0.0391	0.054	0.0122	0.1104	0.001
1	rs496201	160787057	0.77	1.46360790478102	0.72	1.43983156847461	0.182598495997782	0.256464889347854	0.0148	0.0168	0.0188	0.0034	0.1613	0.0048	0.0057	0.0638	0.0011	0.1082	0.1528	0.0286	0.001	0.1204	0.0131	0.0048	0.0054	0.0013	8e-04	0.0304	0.0219	0.0391	0.054	0.0122	0.1104	0.001
1	rs492874	160790248	0.77	1.46360790478102	0.72	1.43983156847461	0.177935220266874	0.257371845568379	0.0148	0.0168	0.0188	0.0034	0.1612	0.0048	0.0057	0.0637	0.0011	0.1089	0.1528	0.0286	0.001	0.1199	0.0131	0.0047	0.0054	0.0012	8e-04	0.0305	0.0219	0.039	0.0539	0.0122	0.1104	0.0011
1	rs115705830	160790249	0.77	1.46360790478102	0.72	1.43983156847461	0.177898777823357	0.257371845568379	0.0148	0.0168	0.0188	0.0034	0.1612	0.0048	0.0057	0.0637	0.0011	0.1089	0.1528	0.0286	0.001	0.1199	0.0131	0.0047	0.0054	0.0012	8e-04	0.0305	0.0219	0.039	0.0539	0.0122	0.1104	0.0011
1	rs509749	160793560	0.77	1.46360790478102	0.72	1.43983156847461	0.174636632826153	0.254767063541176	0.0149	0.0168	0.0187	0.0033	0.1615	0.0047	0.0056	0.0637	0.0011	0.1094	0.1528	0.0285	0.0011	0.1201	0.0129	0.0047	0.0052	0.0012	8e-04	0.0305	0.0218	0.0386	0.054	0.0122	0.1104	0.0011
1	rs512645	160798126	0.77	1.46360790478102	0.72	1.43983156847461	0.182561505336437	0.249919729101347	0.0151	0.0168	0.0187	0.0032	0.1616	0.0047	0.0056	0.0637	0.0012	0.1096	0.1527	0.0286	0.0011	0.1201	0.0127	0.0047	0.0052	0.0012	8e-04	0.0305	0.0218	0.0386	0.054	0.0122	0.1104	0.0011
1	rs78714351	160805118	0.77	1.46360790478102	0.72	1.43983156847461	0.170910579360831	0.234234580008827	0.0153	0.0169	0.0186	0.0031	0.1621	0.0045	0.0055	0.0637	0.0012	0.1097	0.1527	0.0284	0.0011	0.1204	0.0125	0.0047	0.005	0.0012	9e-04	0.0303	0.0217	0.0384	0.0541	0.0123	0.1103	0.0012
1	rs3753389	160807153	0.77	1.46360790478102	0.72	1.43983156847461	0.172911116233348	0.237765735486147	0.0153	0.0169	0.0186	0.0031	0.1622	0.0045	0.0055	0.0637	0.0012	0.1097	0.1527	0.0284	0.0011	0.1206	0.0125	0.0047	0.005	0.0012	9e-04	0.0303	0.0217	0.0384	0.0541	0.0123	0.1103	0.0012
1	rs2990703	160811830	0.77	1.46360790478102	0.72	1.43983156847461	0.15111829706033	0.232914789816243	0.0155	0.0169	0.0185	0.0031	0.1623	0.0045	0.0055	0.0633	0.0012	0.1096	0.1529	0.0282	0.0012	0.1207	0.0124	0.0047	0.005	0.0013	9e-04	0.0304	0.0219	0.0381	0.0542	0.0123	0.1103	0.0012
1	rs539771	160814420	0.77	1.46360790478102	0.72	1.43983156847461	0.150489762160513	0.233574384272801	0.0155	0.0169	0.0184	0.0031	0.1623	0.0044	0.0055	0.0633	0.0012	0.1097	0.1528	0.0282	0.0012	0.1207	0.0124	0.0047	0.005	0.0013	9e-04	0.0304	0.0219	0.0381	0.0541	0.0123	0.1103	0.0012
1	rs12131917	160824044	0.77	1.46360790478102	0.72	1.43983156847461	0.14894163135494	0.233244511818629	0.0155	0.017	0.0183	0.0031	0.1623	0.0044	0.0055	0.0633	0.0012	0.1098	0.1528	0.0281	0.0012	0.1207	0.0124	0.0046	0.005	0.0013	9e-04	0.0304	0.0218	0.0382	0.0541	0.0124	0.1103	0.0012
1	rs4656940	160830268	0.77	1.46360790478102	0.72	1.43983156847461	0.149204472634502	0.231158818895089	0.0155	0.017	0.0181	0.0031	0.1623	0.0044	0.0055	0.0633	0.0013	0.11	0.1528	0.028	0.0012	0.1207	0.0124	0.0045	0.005	0.0014	9e-04	0.0305	0.0219	0.0383	0.0539	0.0124	0.1104	0.0012
1	rs959990	160836763	0.77	1.46360790478102	0.72	1.43983156847461	0.141375071029346	0.214159840419242	0.0156	0.0172	0.0181	0.0035	0.1621	0.0043	0.0055	0.0634	0.0013	0.1103	0.1526	0.0279	0.0013	0.1206	0.0125	0.0044	0.0049	0.0014	0.001	0.0304	0.0219	0.0382	0.054	0.0125	0.11	0.0013
1	rs2274907	160851826	0.77	1.46360790478102	0.72	1.43983156847461	0.129466186394876	0.204925658155829	0.0157	0.0173	0.0181	0.0039	0.1619	0.0042	0.0055	0.0635	0.0015	0.1107	0.1522	0.0278	0.0013	0.1205	0.0126	0.0042	0.0048	0.0015	0.001	0.0304	0.0219	0.038	0.0542	0.0127	0.1093	0.0014
1	rs2274910	160852046	0.77	1.46360790478102	0.72	1.43983156847461	0.129647421720147	0.201982665555715	0.0157	0.0173	0.0181	0.0038	0.162	0.0041	0.0055	0.0635	0.0014	0.1107	0.1521	0.0277	0.0013	0.1206	0.0126	0.0042	0.0047	0.0015	0.001	0.0305	0.0219	0.038	0.0542	0.0127	0.1092	0.0014
1	rs72710789	160859650	0.77	1.46360790478102	0.72	1.43983156847461	0.129074035926606	0.198845319840853	0.0157	0.0175	0.0181	0.0039	0.1619	0.0041	0.0055	0.0635	0.0015	0.1108	0.1521	0.0278	0.0013	0.1207	0.0126	0.0042	0.0047	0.0015	0.001	0.0305	0.0219	0.0381	0.0542	0.0127	0.109	0.0014
1	rs11265517	160876839	0.78	1.37552415152317	0.73	1.34502026156262	0.125132928273012	0.204925658155829	0.0158	0.0175	0.0185	0.0039	0.1618	0.0041	0.0054	0.0633	0.0015	0.111	0.152	0.0278	0.0013	0.1207	0.0127	0.0041	0.0047	0.0015	0.001	0.0305	0.0219	0.038	0.0541	0.0128	0.1087	0.0014
1	rs114199276	160884371	0.78	1.37552415152317	0.72	1.43983156847461	0.12295591233002	0.202822067705051	0.0158	0.0175	0.0186	0.0039	0.1617	0.0041	0.0054	0.0633	0.0015	0.1109	0.152	0.0278	0.0014	0.1207	0.0127	0.004	0.0046	0.0016	0.001	0.0305	0.0219	0.0381	0.0541	0.0128	0.1087	0.0014
1	rs1092415	160895391	0.78	1.37552415152317	0.73	1.34502026156262	0.125458524038934	0.197178827838367	0.0158	0.0175	0.0187	0.0039	0.1616	0.0041	0.0054	0.0633	0.0015	0.1109	0.1521	0.0278	0.0014	0.1208	0.0127	0.0039	0.0046	0.0016	0.0011	0.0304	0.0218	0.0381	0.0541	0.0129	0.1086	0.0014
1	rs11587040	160899783	0.78	1.37552415152317	0.73	1.34502026156262	0.135652203145979	0.181991115950317	0.0166	0.0175	0.0188	0.0039	0.1611	0.0039	0.0054	0.0632	0.0015	0.1109	0.1522	0.0278	0.0014	0.1208	0.0127	0.0039	0.0046	0.0016	0.0011	0.0303	0.0217	0.0381	0.0542	0.0129	0.1085	0.0015
1	rs80093686	160905683	0.78	1.37552415152317	0.73	1.34502026156262	0.120570673906671	0.181586430193499	0.0166	0.0175	0.0189	0.0039	0.161	0.004	0.0054	0.063	0.0015	0.1109	0.1522	0.0278	0.0014	0.1209	0.0128	0.0037	0.0046	0.0016	0.0011	0.0302	0.0217	0.0381	0.0544	0.0132	0.108	0.0015
1	rs1556519	160917902	0.78	1.37552415152317	0.73	1.34502026156262	0.117643402501517	0.187280047839955	0.0166	0.0175	0.0191	0.0039	0.161	0.004	0.0054	0.0629	0.0015	0.111	0.1521	0.0278	0.0014	0.121	0.0128	0.0036	0.0046	0.0016	0.0011	0.0301	0.0217	0.0381	0.0545	0.0134	0.1077	0.0015
1	rs79889663	160920441	0.78	1.37552415152317	0.73	1.34502026156262	0.114115991440124	0.17695490567372	0.0166	0.0175	0.0191	0.0039	0.1611	0.004	0.0054	0.0628	0.0015	0.111	0.1522	0.0278	0.0014	0.121	0.0128	0.0036	0.0046	0.0016	0.0011	0.0302	0.0217	0.0381	0.0546	0.0133	0.1076	0.0015
1	rs6680969	160920966	0.78	1.37552415152317	0.73	1.34502026156262	0.112557071559419	0.176754473406879	0.0166	0.0174	0.0191	0.0039	0.1611	0.004	0.0054	0.0627	0.0015	0.111	0.1522	0.0278	0.0014	0.1209	0.0128	0.0036	0.0046	0.0016	0.001	0.0302	0.0217	0.0381	0.0546	0.0133	0.1076	0.0015
1	rs41267945	160922607	0.78	1.37552415152317	0.73	1.34502026156262	0.0637489354879445	0.186054927669735	0.0168	0.0175	0.019	0.0039	0.161	0.0042	0.0052	0.0619	0.0014	0.1125	0.1525	0.0263	0.0013	0.1227	0.0135	0.0033	0.0044	0.0015	0.001	0.0295	0.0211	0.0375	0.0567	0.0138	0.1061	0.0015
1	rs12126313	160925455	0.78	1.37552415152317	0.73	1.34502026156262	0.0647963169565795	0.202717078738739	0.0169	0.0176	0.0189	0.0038	0.1607	0.0042	0.0051	0.0615	0.0015	0.1131	0.1527	0.0259	0.0012	0.1235	0.0139	0.0032	0.0042	0.0015	0.001	0.0292	0.0208	0.0374	0.0567	0.0139	0.106	0.0015
1	rs2255847	160926937	0.78	1.37552415152317	0.73	1.34502026156262	0.0695061637265376	0.202087527088295	0.017	0.0177	0.0188	0.0038	0.1609	0.0042	0.0051	0.0614	0.0015	0.1133	0.1531	0.0256	0.0012	0.1236	0.014	0.0031	0.0042	0.0015	0.0011	0.0288	0.0206	0.0374	0.0567	0.0139	0.1061	0.0015
1	rs3007144	160929890	0.78	1.37552415152317	0.73	1.34502026156262	0.0809038105469265	0.253863009859626	0.0171	0.018	0.0186	0.0038	0.1613	0.0042	0.0051	0.0612	0.0015	0.1139	0.1539	0.025	0.0012	0.124	0.0142	0.003	0.0042	0.0016	0.0011	0.028	0.0202	0.0372	0.0565	0.0141	0.1059	0.0015
1	rs55729337	160933485	0.78	1.37552415152317	0.73	1.34502026156262	0.100765810803251	0.309101153825317	0.0172	0.0182	0.0183	0.0037	0.1617	0.0041	0.0049	0.0609	0.0014	0.1152	0.1559	0.0242	0.0012	0.1245	0.0143	0.003	0.0041	0.0016	0.0012	0.0272	0.0193	0.0371	0.0561	0.014	0.1052	0.0014
1	rs7524408	160937576	0.78	1.37552415152317	0.73	1.34502026156262	0.112031150318849	0.34211154935086	0.0172	0.0182	0.0183	0.0037	0.1617	0.0041	0.005	0.0609	0.0014	0.1157	0.1562	0.024	0.0012	0.1245	0.0143	0.0031	0.0041	0.0016	0.0012	0.0271	0.0192	0.037	0.056	0.014	0.1052	0.0014
1	rs75366056	160942839	0.78	1.37552415152317	0.73	1.34502026156262	0.119993229764642	0.359916887784937	0.0172	0.0183	0.0183	0.0037	0.1616	0.0041	0.005	0.0609	0.0014	0.1158	0.1564	0.0239	0.0012	0.1247	0.0145	0.0031	0.0041	0.0016	0.0012	0.0269	0.0191	0.0371	0.0559	0.0138	0.1052	0.0014
1	rs2250304	160952709	0.78	1.37552415152317	0.73	1.34502026156262	0.131437740720955	0.385116099283249	0.0172	0.0182	0.0183	0.0037	0.1615	0.0041	0.0049	0.0608	0.0014	0.1159	0.1566	0.0238	0.0012	0.125	0.0146	0.0031	0.0041	0.0016	0.0012	0.0267	0.0191	0.0371	0.0557	0.0137	0.1053	0.0014
1	rs41269993	160968609	0.79	1.29072091625847	0.73	1.34502026156262	0.11277896633009	0.393063826291004	0.0172	0.0182	0.0183	0.0037	0.1614	0.0041	0.0049	0.0608	0.0012	0.1163	0.1568	0.0236	0.0012	0.1248	0.0147	0.0031	0.0041	0.0015	0.0011	0.0268	0.0189	0.037	0.0562	0.0137	0.1054	0.0013
1	rs11585088	160975049	0.79	1.29072091625847	0.73	1.34502026156262	0.110901437975591	0.4020907599526	0.0172	0.0181	0.0183	0.0038	0.1614	0.0041	0.0049	0.0609	0.0012	0.1163	0.1569	0.0236	0.0012	0.1248	0.0147	0.0031	0.0041	0.0015	0.0011	0.0268	0.0188	0.0369	0.0563	0.0137	0.1054	0.0013
1	rs116159922	160977389	0.79	1.29072091625847	0.73	1.34502026156262	0.111754959341543	0.40649553380204	0.0172	0.0181	0.0183	0.0038	0.1614	0.0041	0.0049	0.0609	0.0011	0.1164	0.157	0.0235	0.0012	0.1248	0.0147	0.0031	0.0041	0.0015	0.001	0.0268	0.0188	0.0369	0.0563	0.0137	0.1053	0.0013
1	rs4656975	160984108	0.79	1.29072091625847	0.73	1.34502026156262	0.114535801584609	0.420966422415988	0.0172	0.0181	0.0184	0.0038	0.1615	0.0041	0.0049	0.0609	0.0011	0.1164	0.157	0.0235	0.0011	0.1249	0.0147	0.0031	0.0041	0.0014	0.001	0.0268	0.0187	0.0369	0.0563	0.0137	0.1052	0.0013
1	rs116434819	160986589	0.79	1.29072091625847	0.73	1.34502026156262	0.113752922646594	0.416780537619058	0.0172	0.0181	0.0184	0.0038	0.1615	0.0041	0.0049	0.0609	0.0011	0.1164	0.157	0.0235	0.0011	0.1249	0.0147	0.0031	0.0041	0.0014	0.001	0.0268	0.0187	0.0369	0.0563	0.0137	0.1052	0.0013
1	rs2481085	160990906	0.79	1.29072091625847	0.73	1.34502026156262	0.113334881411773	0.412085019590346	0.0172	0.0181	0.0184	0.0038	0.1615	0.0041	0.0049	0.061	0.0011	0.1165	0.157	0.0235	0.0011	0.1249	0.0147	0.0031	0.0041	0.0014	0.001	0.0268	0.0187	0.0369	0.0563	0.0137	0.1052	0.0013
1	rs115081253	160994613	0.79	1.29072091625847	0.73	1.34502026156262	0.113028919805704	0.40922267940654	0.0172	0.0181	0.0184	0.0038	0.1615	0.0041	0.0049	0.061	0.0011	0.1165	0.157	0.0235	0.0011	0.1249	0.0147	0.0031	0.0041	0.0014	0.001	0.0267	0.0187	0.0369	0.0563	0.0136	0.1052	0.0013
1	rs116433596	161002641	0.79	1.29072091625847	0.73	1.34502026156262	0.117216631342647	0.424113247561946	0.0172	0.018	0.0184	0.0038	0.1614	0.0041	0.0049	0.0614	0.0011	0.1167	0.157	0.0232	0.0012	0.125	0.0148	0.0031	0.0041	0.0014	0.001	0.0267	0.0186	0.0369	0.0563	0.0135	0.1052	0.0013
1	rs10908821	161008535	0.79	1.29072091625847	0.73	1.34502026156262	0.120397262839322	0.426871897939137	0.0172	0.0179	0.0184	0.0039	0.1615	0.004	0.0048	0.0617	0.0011	0.1169	0.157	0.023	0.0012	0.1249	0.0149	0.0031	0.0041	0.0014	0.001	0.0267	0.0185	0.0368	0.0564	0.0134	0.1053	0.0013
1	rs3737787	161009523	0.79	1.29072091625847	0.73	1.34502026156262	0.121498108125075	0.426214639476211	0.0171	0.0179	0.0184	0.0039	0.1615	0.004	0.0048	0.0617	0.0011	0.1169	0.157	0.023	0.0012	0.1249	0.0149	0.0031	0.0041	0.0014	0.001	0.0267	0.0185	0.0368	0.0564	0.0134	0.1053	0.0013
1	rs17221763	161011209	0.79	1.29072091625847	0.73	1.34502026156262	0.122868145121514	0.430294027265082	0.0171	0.0179	0.0184	0.0039	0.1615	0.0041	0.0048	0.0617	0.0011	0.1169	0.157	0.0229	0.0012	0.1248	0.0149	0.0031	0.0041	0.0014	0.001	0.0267	0.0185	0.0368	0.0564	0.0134	0.1053	0.0013
1	rs17215373	161016890	0.79	1.29072091625847	0.73	1.34502026156262	0.135186858065557	0.433591441658825	0.0171	0.0179	0.0185	0.0039	0.1614	0.0041	0.0048	0.0618	0.0011	0.1169	0.1571	0.0229	0.0012	0.1249	0.015	0.003	0.0041	0.0014	0.001	0.0267	0.0185	0.0368	0.0564	0.0134	0.1052	0.0013
1	rs112388093	161017761	0.79	1.29072091625847	0.73	1.34502026156262	0.137147770667324	0.436895584269755	0.0171	0.0179	0.0185	0.0039	0.1614	0.0041	0.0048	0.0618	0.0011	0.1169	0.1571	0.0229	0.0012	0.1249	0.015	0.003	0.0041	0.0014	0.001	0.0268	0.0185	0.0368	0.0564	0.0134	0.1052	0.0014
1	rs3813609	161019040	0.79	1.29072091625847	0.73	1.34502026156262	0.133242904823328	0.459673131778485	0.0171	0.0179	0.0185	0.0041	0.1612	0.0043	0.0049	0.0617	0.0011	0.1169	0.157	0.0229	0.0012	0.1248	0.015	0.0031	0.0043	0.0014	0.001	0.0268	0.0185	0.0367	0.0564	0.0134	0.1051	0.0014
1	rs11588189	161019621	0.79	1.29072091625847	0.73	1.34502026156262	0.128622448968656	0.466255918222562	0.0171	0.0179	0.0184	0.0042	0.1612	0.0044	0.0049	0.0617	0.0011	0.1168	0.157	0.0229	0.0012	0.1247	0.015	0.0031	0.0043	0.0014	0.001	0.0268	0.0185	0.0367	0.0564	0.0134	0.1051	0.0013
1	rs12042437	161023296	0.79	1.29072091625847	0.73	1.34502026156262	0.119015460097216	0.484653299930758	0.017	0.0179	0.0184	0.0047	0.1607	0.0049	0.0049	0.0615	0.0011	0.1166	0.1568	0.0228	0.0012	0.1245	0.015	0.0035	0.0047	0.0014	0.001	0.0268	0.0184	0.0366	0.0564	0.0133	0.1048	0.0014
1	rs4617422	161036472	0.79	1.29072091625847	0.74	1.25408873140077	0.114703991101206	0.489281274638219	0.017	0.0178	0.0184	0.0047	0.1594	0.0049	0.0049	0.0614	0.001	0.1171	0.1569	0.0229	0.0012	0.1244	0.0156	0.0035	0.0047	0.0015	9e-04	0.0271	0.0183	0.0365	0.0566	0.0133	0.1052	0.0014
1	rs4656978	161043764	0.79	1.29072091625847	0.74	1.25408873140077	0.14242792412648	0.545811355570386	0.0172	0.0175	0.0184	0.0045	0.161	0.0047	0.0048	0.0609	0.001	0.1184	0.1563	0.0223	0.0014	0.1243	0.0154	0.0034	0.0047	0.0014	8e-04	0.0272	0.0176	0.0357	0.0578	0.0126	0.1055	0.0016
1	rs77444104	161049383	0.79	1.29072091625847	0.73	1.34502026156262	0.145193662324464	0.531290562561361	0.0172	0.0175	0.0185	0.0045	0.1611	0.0046	0.0048	0.0608	0.001	0.1186	0.1562	0.0222	0.0014	0.1244	0.0154	0.0034	0.0047	0.0014	8e-04	0.0272	0.0174	0.0356	0.0581	0.0124	0.1056	0.0016
1	rs3892376	161053773	0.79	1.29072091625847	0.73	1.34502026156262	0.155730033624531	0.572869634403749	0.0172	0.0176	0.0185	0.0045	0.1611	0.0046	0.0048	0.0608	9e-04	0.1187	0.1562	0.0221	0.0014	0.1244	0.0154	0.0034	0.0047	0.0014	8e-04	0.0272	0.0173	0.0353	0.0584	0.0124	0.1056	0.0016
1	rs3892375	161054054	0.79	1.29072091625847	0.73	1.34502026156262	0.158270785568271	0.588656643693705	0.0172	0.0177	0.0184	0.0045	0.1611	0.0046	0.0048	0.0608	9e-04	0.1188	0.1562	0.0221	0.0014	0.1244	0.0154	0.0034	0.0047	0.0014	8e-04	0.0272	0.0173	0.0353	0.0584	0.0124	0.1056	0.0016
1	rs11590097	161056989	0.79	1.29072091625847	0.73	1.34502026156262	0.149138736535534	0.540075220878735	0.0172	0.0179	0.0184	0.0044	0.1609	0.0046	0.0047	0.0609	9e-04	0.119	0.1563	0.0222	0.0014	0.1246	0.0153	0.0033	0.0046	0.0014	7e-04	0.0271	0.0171	0.0349	0.059	0.0123	0.1056	0.0016
1	rs1411614	161057909	0.79	1.29072091625847	0.73	1.34502026156262	0.146913932709331	0.537003495501312	0.0172	0.0179	0.0184	0.0044	0.1609	0.0045	0.0047	0.061	9e-04	0.119	0.1564	0.0222	0.0014	0.1246	0.0153	0.0033	0.0046	0.0014	7e-04	0.0271	0.0171	0.0348	0.059	0.0124	0.1056	0.0017
1	rs4656287	161064008	0.79	1.29072091625847	0.73	1.34502026156262	0.151416565783713	0.536584961050928	0.0173	0.0179	0.0183	0.0043	0.1611	0.0045	0.0046	0.061	9e-04	0.119	0.1564	0.0221	0.0014	0.1249	0.0153	0.0033	0.0045	0.0014	7e-04	0.0272	0.0169	0.0346	0.0592	0.0124	0.1053	0.0017
1	rs77584890	161068119	0.79	1.29072091625847	0.73	1.34502026156262	0.262240273534203	0.48017230507448	0.0179	0.0174	0.0178	0.0039	0.1622	0.0042	0.0041	0.0616	9e-04	0.1192	0.1571	0.0216	0.0015	0.1265	0.0143	0.0028	0.0042	0.0013	8e-04	0.0275	0.016	0.0337	0.0607	0.0129	0.1039	0.0022
1	rs11576830	161068836	0.79	1.29072091625847	0.73	1.34502026156262	0.296343699763888	0.455521224883855	0.0181	0.0174	0.0177	0.0038	0.1624	0.0042	0.004	0.0617	9e-04	0.1193	0.1572	0.0216	0.0015	0.1267	0.0142	0.0028	0.0041	0.0013	8e-04	0.0276	0.0158	0.0336	0.0609	0.0129	0.1037	0.0022
1	rs1128750	161069544	0.79	1.29072091625847	0.73	1.34502026156262	0.305316884423813	0.458064767539088	0.0181	0.0174	0.0177	0.0038	0.1624	0.0042	0.004	0.0617	9e-04	0.1192	0.1572	0.0216	0.0015	0.1268	0.0142	0.0028	0.0041	0.0013	8e-04	0.0277	0.0158	0.0336	0.0609	0.0129	0.1037	0.0022
1	rs41270013	161070250	0.79	1.29072091625847	0.73	1.34502026156262	0.306990503252724	0.453382189754086	0.0181	0.0174	0.0177	0.0038	0.1624	0.0042	0.004	0.0617	9e-04	0.1192	0.1572	0.0216	0.0015	0.1268	0.0142	0.0028	0.0041	0.0013	8e-04	0.0277	0.0158	0.0336	0.0609	0.0129	0.1037	0.0023
1	rs4233365	161074601	0.79	1.29072091625847	0.73	1.34502026156262	0.325667930062476	0.453649423986381	0.0181	0.0174	0.0176	0.0037	0.1626	0.0042	0.0039	0.0618	9e-04	0.1192	0.1572	0.0215	0.0016	0.1269	0.0141	0.0027	0.0041	0.0013	8e-04	0.0278	0.0157	0.0336	0.061	0.0128	0.1036	0.0023
1	rs4402147	161075230	0.79	1.29072091625847	0.73	1.34502026156262	0.331594419950236	0.459941336339199	0.0181	0.0174	0.0176	0.0038	0.1625	0.0042	0.004	0.0618	9e-04	0.1193	0.1571	0.0215	0.0016	0.127	0.0141	0.0027	0.0041	0.0013	8e-04	0.0278	0.0157	0.0336	0.061	0.0128	0.1036	0.0023
1	rs114356158	161084146	0.79	1.29072091625847	0.73	1.34502026156262	0.320149979315215	0.461014564873669	0.0181	0.0174	0.0176	0.0038	0.1625	0.0042	0.004	0.0618	9e-04	0.1193	0.1572	0.0215	0.0016	0.1269	0.0141	0.0027	0.0041	0.0013	8e-04	0.0278	0.0157	0.0336	0.061	0.0128	0.1036	0.0023
1	rs41270017	161088583	0.79	1.29072091625847	0.73	1.34502026156262	0.313135248946689	0.458198741319616	0.0181	0.0174	0.0176	0.0038	0.1626	0.0042	0.004	0.0618	9e-04	0.1193	0.1571	0.0215	0.0016	0.1269	0.0141	0.0027	0.0041	0.0013	8e-04	0.0278	0.0157	0.0336	0.061	0.0128	0.1036	0.0022
1	rs17389237	161092761	0.79	1.29072091625847	0.73	1.34502026156262	0.304580061537553	0.456190216880892	0.0181	0.0174	0.0175	0.0037	0.1627	0.0041	0.004	0.0618	9e-04	0.1193	0.1571	0.0215	0.0016	0.1269	0.014	0.0027	0.0041	0.0013	8e-04	0.0279	0.0157	0.0336	0.061	0.0128	0.1036	0.0022
1	rs78180560	161093137	0.79	1.29072091625847	0.73	1.34502026156262	0.300325078596342	0.454852491477567	0.0181	0.0174	0.0175	0.0037	0.1627	0.0041	0.004	0.0618	9e-04	0.1193	0.1571	0.0215	0.0016	0.1269	0.014	0.0027	0.0041	0.0013	8e-04	0.0279	0.0157	0.0336	0.061	0.0129	0.1036	0.0022
1	rs1135783	161094190	0.79	1.29072091625847	0.73	1.34502026156262	0.295860097494514	0.453114997055582	0.0181	0.0174	0.0175	0.0037	0.1627	0.0041	0.004	0.0618	9e-04	0.1193	0.1571	0.0215	0.0016	0.1269	0.014	0.0027	0.0041	0.0013	8e-04	0.0279	0.0157	0.0336	0.061	0.0129	0.1036	0.0022
1	rs11265558	161107181	0.79	1.29072091625847	0.73	1.34502026156262	0.269405256998828	0.446448736735691	0.0181	0.0174	0.0175	0.0037	0.1627	0.0041	0.004	0.062	9e-04	0.1191	0.157	0.0215	0.0016	0.1269	0.014	0.0027	0.0041	0.0013	8e-04	0.0279	0.0156	0.0336	0.0611	0.0129	0.1036	0.0022
1	rs11589567	161116022	0.79	1.29072091625847	0.73	1.34502026156262	0.262240273534203	0.444719801924558	0.0181	0.0174	0.0175	0.0037	0.1628	0.0041	0.0039	0.062	9e-04	0.1191	0.157	0.0215	0.0016	0.1269	0.014	0.0027	0.0041	0.0013	8e-04	0.0279	0.0156	0.0336	0.0611	0.0129	0.1036	0.0022
1	rs72714914	161125072	0.79	1.29072091625847	0.73	1.34502026156262	0.253398128719963	0.454585070589994	0.0181	0.0174	0.0174	0.0037	0.1629	0.0041	0.0039	0.0621	9e-04	0.1191	0.157	0.0215	0.0016	0.1269	0.0141	0.0027	0.0041	0.0013	8e-04	0.0279	0.0155	0.0336	0.0611	0.0129	0.1035	0.0021
1	rs17356051	161132777	0.79	1.29072091625847	0.73	1.34502026156262	0.244111171070793	0.454050353167026	0.0182	0.0174	0.0174	0.0037	0.163	0.0041	0.0039	0.0621	9e-04	0.1191	0.157	0.0216	0.0016	0.1269	0.0141	0.0026	0.0041	0.0013	8e-04	0.028	0.0155	0.0336	0.0612	0.0129	0.1034	0.0021
1	rs1127525	161132821	0.79	1.29072091625847	0.73	1.34502026156262	0.244024052995977	0.453916699732508	0.0182	0.0174	0.0174	0.0037	0.163	0.0041	0.0039	0.0621	9e-04	0.1191	0.1571	0.0216	0.0016	0.1269	0.0141	0.0026	0.0041	0.0013	8e-04	0.028	0.0155	0.0336	0.0612	0.0129	0.1034	0.0021
1	rs3402	161135421	0.79	1.29072091625847	0.73	1.34502026156262	0.240726243564918	0.448712331800069	0.0182	0.0174	0.0174	0.0037	0.163	0.0041	0.0039	0.0621	9e-04	0.1191	0.1571	0.0216	0.0016	0.1269	0.0141	0.0026	0.0041	0.0013	8e-04	0.028	0.0154	0.0336	0.0612	0.013	0.1034	0.0021
1	rs36013429	161139738	0.79	1.29072091625847	0.73	1.34502026156262	0.23531329597539	0.441002003949824	0.0182	0.0174	0.0174	0.0036	0.1631	0.0041	0.0039	0.0621	9e-04	0.1191	0.1571	0.0215	0.0016	0.1269	0.0141	0.0026	0.0041	0.0013	8e-04	0.028	0.0154	0.0336	0.0612	0.013	0.1034	0.0021
1	rs11579514	161143312	0.79	1.29072091625847	0.73	1.34502026156262	0.229084189187719	0.444985676013186	0.0182	0.0174	0.0174	0.0036	0.1631	0.0041	0.0038	0.0621	9e-04	0.1191	0.1572	0.0215	0.0016	0.1268	0.0141	0.0026	0.0041	0.0013	8e-04	0.028	0.0154	0.0336	0.0612	0.013	0.1033	0.0021
1	rs11583589	161159158	0.79	1.29072091625847	0.73	1.34502026156262	0.0834515900517572	0.425294936081538	0.0181	0.0173	0.0174	0.0035	0.1635	0.0041	0.0037	0.063	8e-04	0.1191	0.1569	0.0215	0.0019	0.1261	0.0146	0.0027	0.004	0.0013	8e-04	0.0281	0.015	0.0337	0.0614	0.0131	0.1033	0.0016
1	rs41270041	161161284	0.79	1.29072091625847	0.74	1.25408873140077	0.0828556330203888	0.430821159735857	0.0181	0.0173	0.0174	0.0035	0.1635	0.0041	0.0037	0.063	8e-04	0.1191	0.1569	0.0215	0.0019	0.126	0.0147	0.0027	0.004	0.0013	8e-04	0.0281	0.015	0.0337	0.0614	0.0131	0.1033	0.0016
1	rs4233367	161163037	0.79	1.29072091625847	0.74	1.25408873140077	0.0843506483423821	0.453382189754086	0.0181	0.0173	0.0174	0.0035	0.1635	0.0041	0.0037	0.063	8e-04	0.1191	0.157	0.0215	0.002	0.126	0.0147	0.0027	0.004	0.0013	8e-04	0.0281	0.015	0.0337	0.0613	0.0132	0.1033	0.0016
1	rs4589131	161167698	0.79	1.29072091625847	0.74	1.25408873140077	0.0942016362221736	0.491053777605871	0.018	0.0173	0.0174	0.0035	0.1634	0.0042	0.0037	0.0631	8e-04	0.1192	0.1574	0.0215	0.0019	0.126	0.0146	0.0027	0.004	0.0013	9e-04	0.028	0.0148	0.0336	0.0611	0.0131	0.1034	0.0016
1	rs33941127	161168004	0.79	1.29072091625847	0.74	1.25408873140077	0.0938794582927685	0.486557565945257	0.018	0.0173	0.0174	0.0035	0.1634	0.0042	0.0037	0.0631	8e-04	0.1192	0.1574	0.0215	0.0019	0.1259	0.0146	0.0027	0.004	0.0013	9e-04	0.028	0.0148	0.0336	0.0611	0.0131	0.1034	0.0016
1	Affx-5548027	161172233	0.79	1.29072091625847	0.74	1.25408873140077	0.0899951227402665	0.496791526453984	0.018	0.0173	0.0174	0.0035	0.1635	0.0041	0.0037	0.063	8e-04	0.1192	0.1574	0.0215	0.0019	0.1259	0.0146	0.0028	0.004	0.0013	8e-04	0.028	0.0148	0.0336	0.061	0.0132	0.1035	0.0016
1	rs74915600	161174357	0.79	1.29072091625847	0.74	1.25408873140077	0.0895378834733846	0.495150429884833	0.018	0.0173	0.0174	0.0035	0.1636	0.0041	0.0037	0.063	8e-04	0.1192	0.1574	0.0215	0.0019	0.1259	0.0146	0.0028	0.004	0.0013	8e-04	0.028	0.0148	0.0336	0.061	0.0131	0.1035	0.0016
1	rs79181095	161176519	0.79	1.29072091625847	0.74	1.25408873140077	0.0888189291923486	0.488055122055751	0.018	0.0173	0.0174	0.0035	0.1636	0.0041	0.0037	0.063	8e-04	0.1192	0.1574	0.0216	0.0019	0.1258	0.0146	0.0028	0.004	0.0013	8e-04	0.028	0.0148	0.0336	0.0611	0.0131	0.1035	0.0016
1	rs117105196	161176764	0.79	1.29072091625847	0.73	1.34502026156262	0.0881988063355875	0.48247935475958	0.018	0.0173	0.0174	0.0035	0.1636	0.0041	0.0037	0.063	8e-04	0.1192	0.1575	0.0216	0.0019	0.1258	0.0146	0.0028	0.004	0.0013	8e-04	0.028	0.0148	0.0336	0.0611	0.0131	0.1035	0.0016
1	rs3924264	161178684	0.79	1.29072091625847	0.73	1.34502026156262	0.0845821674091836	0.47137772545368	0.018	0.0173	0.0173	0.0035	0.1636	0.0041	0.0037	0.063	8e-04	0.1192	0.1575	0.0216	0.0019	0.1258	0.0146	0.0028	0.004	0.0013	8e-04	0.028	0.0148	0.0336	0.061	0.0131	0.1035	0.0016
1	rs76265753	161181134	0.79	1.29072091625847	0.73	1.34502026156262	0.083497546002895	0.472052731375092	0.018	0.0173	0.0173	0.0035	0.1637	0.0041	0.0037	0.063	8e-04	0.1192	0.1575	0.0216	0.002	0.1258	0.0146	0.0028	0.004	0.0013	8e-04	0.028	0.0147	0.0335	0.061	0.0131	0.1035	0.0016
1	rs11576415	161182208	0.79	1.29072091625847	0.73	1.34502026156262	0.0828556330203888	0.472322804073539	0.018	0.0173	0.0173	0.0035	0.1637	0.0041	0.0037	0.063	8e-04	0.1192	0.1575	0.0216	0.002	0.1259	0.0146	0.0028	0.004	0.0013	8e-04	0.028	0.0147	0.0335	0.061	0.0131	0.1035	0.0016
1	rs11587213	161184875	0.79	1.29072091625847	0.73	1.34502026156262	0.0820122435972977	0.479223174678499	0.018	0.0173	0.0173	0.0035	0.1637	0.0041	0.0037	0.0629	8e-04	0.1193	0.1576	0.0216	0.002	0.1259	0.0147	0.0028	0.004	0.0013	8e-04	0.028	0.0147	0.0335	0.061	0.013	0.1034	0.0016
1	rs41270847	161184976	0.79	1.29072091625847	0.72	1.43983156847461	0.0813098672586799	0.477732666424766	0.018	0.0173	0.0173	0.0035	0.1637	0.0041	0.0037	0.0629	8e-04	0.1194	0.1576	0.0215	0.002	0.1259	0.0147	0.0028	0.004	0.0013	8e-04	0.028	0.0147	0.0335	0.0609	0.013	0.1034	0.0016
1	rs2070901	161185058	0.79	1.29072091625847	0.71	1.53855475712277	0.0809939327706095	0.475431521827634	0.018	0.0173	0.0173	0.0035	0.1637	0.0041	0.0037	0.0629	8e-04	0.1195	0.1576	0.0215	0.002	0.1259	0.0147	0.0028	0.004	0.0013	8e-04	0.028	0.0147	0.0335	0.0609	0.013	0.1034	0.0016
1	rs11421	161188936	0.79	1.29072091625847	0.71	1.53855475712277	0.0700998791307152	0.463162987269957	0.018	0.0172	0.0172	0.0035	0.1638	0.0041	0.0037	0.063	7e-04	0.1201	0.1573	0.0214	0.002	0.126	0.0148	0.0029	0.004	0.0013	9e-04	0.0281	0.0143	0.0336	0.0612	0.0131	0.1028	0.0015
1	rs5085	161192511	0.8	1.20917223849118	0.71	1.53855475712277	0.0436751821519181	0.470972842561593	0.0179	0.0171	0.017	0.0032	0.1639	0.0039	0.0034	0.0623	7e-04	0.1209	0.1575	0.0214	0.0021	0.1266	0.0149	0.003	0.0037	0.0013	9e-04	0.0286	0.0139	0.0336	0.0618	0.0132	0.1024	0.0013
1	rs116664724	161198413	0.8	1.20917223849118	0.71	1.53855475712277	0.0354531136425334	0.469489047360498	0.0179	0.0171	0.017	0.0032	0.1639	0.0039	0.0034	0.0623	7e-04	0.1212	0.1574	0.0214	0.0021	0.1267	0.0149	0.003	0.0037	0.0012	9e-04	0.0288	0.0137	0.0336	0.0621	0.0132	0.1022	0.0011
1	rs4073054	161200487	0.8	1.20917223849118	0.7	1.6412198101477	0.0343373643858685	0.488327532078867	0.0179	0.017	0.017	0.0031	0.1639	0.0039	0.0034	0.0623	7e-04	0.1214	0.1573	0.0214	0.0021	0.1267	0.0149	0.003	0.0037	0.0012	9e-04	0.0288	0.0137	0.0336	0.0621	0.0132	0.1022	0.0011
1	rs2307420	161202556	0.8	1.20917223849118	0.68	1.85848573135529	0.0322161156310986	0.495697307837316	0.0177	0.017	0.017	0.0031	0.1641	0.0039	0.0034	0.0622	7e-04	0.1217	0.1571	0.0214	0.0021	0.1268	0.015	0.003	0.0037	0.0012	9e-04	0.0288	0.0136	0.0336	0.0623	0.0132	0.1022	0.001
1	rs2307424	161202605	0.8	1.20917223849118	0.68	1.85848573135529	0.0323011008984632	0.49747572597136	0.0177	0.017	0.017	0.0031	0.1641	0.0039	0.0034	0.0622	7e-04	0.1217	0.157	0.0214	0.0021	0.1268	0.015	0.003	0.0037	0.0012	9e-04	0.0288	0.0136	0.0336	0.0623	0.0132	0.1022	0.001
1	rs12122674	161205966	0.8	1.20917223849118	0.68	1.85848573135529	0.0324471550345514	0.484653299930758	0.0177	0.0167	0.0169	0.003	0.1642	0.0038	0.0033	0.0621	7e-04	0.1218	0.157	0.0212	0.0021	0.1269	0.0152	0.0029	0.0037	0.0013	9e-04	0.0289	0.0134	0.0336	0.0623	0.0134	0.1024	9e-04
1	rs11584174	161212453	0.8	1.20917223849118	0.68	1.85848573135529	0.033246323251752	0.504330894158374	0.0176	0.0167	0.0169	0.003	0.1643	0.0038	0.0033	0.0621	6e-04	0.1217	0.157	0.0212	0.0021	0.1269	0.0152	0.0029	0.0037	0.0013	9e-04	0.029	0.0133	0.0336	0.0623	0.0134	0.1025	9e-04
1	rs2501870	161212569	0.8	1.20917223849118	0.68	1.85848573135529	0.0335698075803392	0.502957951097221	0.0176	0.0167	0.0169	0.003	0.1643	0.0038	0.0033	0.0621	6e-04	0.1217	0.157	0.0212	0.0021	0.1269	0.0153	0.0029	0.0037	0.0013	9e-04	0.029	0.0133	0.0336	0.0623	0.0134	0.1024	9e-04
1	rs55802895	161212743	0.8	1.20917223849118	0.68	1.85848573135529	0.0335448464613598	0.502134642320138	0.0176	0.0167	0.0169	0.003	0.1643	0.0038	0.0033	0.0621	6e-04	0.1217	0.157	0.0212	0.0021	0.1269	0.0153	0.0029	0.0037	0.0013	9e-04	0.029	0.0133	0.0336	0.0623	0.0134	0.1024	9e-04
1	rs2502807	161217693	0.8	1.20917223849118	0.68	1.85848573135529	0.0336447687434897	0.49460370636102	0.0176	0.0167	0.0169	0.0029	0.1643	0.0038	0.0032	0.0621	6e-04	0.1218	0.1571	0.0212	0.0021	0.1269	0.0153	0.0029	0.0037	0.0013	9e-04	0.029	0.0133	0.0336	0.0624	0.0134	0.1025	9e-04
1	rs6671288	161219555	0.8	1.20917223849118	0.68	1.85848573135529	0.033532370763053	0.479358734994368	0.0176	0.0167	0.0169	0.0029	0.1642	0.0038	0.0032	0.0621	6e-04	0.1218	0.1571	0.0212	0.0021	0.1269	0.0153	0.0029	0.0037	0.0013	9e-04	0.029	0.0133	0.0336	0.0624	0.0134	0.1025	9e-04
1	rs4656998	161226741	0.8	1.20917223849118	0.68	1.85848573135529	0.0335573254003287	0.468275941070468	0.0176	0.0166	0.0169	0.0029	0.1642	0.0038	0.0033	0.0621	7e-04	0.1218	0.1571	0.0212	0.0021	0.1269	0.0153	0.0029	0.0037	0.0013	9e-04	0.029	0.0133	0.0336	0.0624	0.0134	0.1025	0.001
1	rs7513594	161227624	0.8	1.20917223849118	0.68	1.85848573135529	0.0326916050558217	0.458198741319616	0.0176	0.0166	0.0169	0.0029	0.1642	0.0038	0.0033	0.062	6e-04	0.1219	0.157	0.0212	0.0021	0.1269	0.0153	0.0029	0.0037	0.0013	9e-04	0.029	0.0133	0.0337	0.0624	0.0134	0.1025	0.001
1	rs4078109	161229651	0.8	1.20917223849118	0.68	1.85848573135529	0.0307130592138861	0.465314021779253	0.0169	0.0164	0.0168	0.0025	0.1659	0.0037	0.0033	0.0613	6e-04	0.1242	0.156	0.0208	0.002	0.1244	0.0158	0.0028	0.0037	0.0016	8e-04	0.0297	0.0129	0.0345	0.0627	0.0137	0.1023	9e-04
1	rs2501866	161229684	0.8	1.20917223849118	0.68	1.85848573135529	0.0316495536908875	0.474349628098756	0.0168	0.0163	0.0168	0.0025	0.166	0.0037	0.0033	0.0612	6e-04	0.1244	0.156	0.0208	0.002	0.1243	0.0158	0.0028	0.0037	0.0016	8e-04	0.0298	0.0128	0.0347	0.0625	0.0137	0.1024	9e-04
1	rs77515554	161231221	0.8	1.20917223849118	0.68	1.85848573135529	0.0362239556002854	0.487918931697441	0.0165	0.0162	0.0168	0.0024	0.1671	0.0036	0.0032	0.0607	6e-04	0.125	0.155	0.0206	0.0018	0.1241	0.0157	0.0026	0.0039	0.0017	8e-04	0.0298	0.0131	0.035	0.063	0.0134	0.1028	9e-04
1	rs76743926	161238680	0.8	1.20917223849118	0.68	1.85848573135529	0.0454816649449801	0.495970804679418	0.0163	0.0161	0.0167	0.0023	0.1681	0.0035	0.0031	0.0602	6e-04	0.1255	0.1542	0.0206	0.0017	0.124	0.0158	0.0024	0.0039	0.0017	8e-04	0.0299	0.0129	0.0353	0.0633	0.0132	0.1032	9e-04
1	rs2501868	161240852	0.8	1.20917223849118	0.68	1.85848573135529	0.0457283664372158	0.499529765467314	0.0163	0.0161	0.0167	0.0022	0.1681	0.0035	0.0032	0.0602	6e-04	0.1255	0.1541	0.0206	0.0017	0.124	0.0158	0.0024	0.0039	0.0017	8e-04	0.0299	0.0129	0.0353	0.0633	0.0132	0.1032	9e-04
1	rs74691586	161245487	0.8	1.20917223849118	0.68	1.85848573135529	0.0455432552654452	0.519495509115706	0.0163	0.0161	0.0167	0.0022	0.1683	0.0035	0.0032	0.0602	6e-04	0.1255	0.1541	0.0206	0.0017	0.124	0.0158	0.0024	0.0039	0.0017	8e-04	0.0299	0.0129	0.0353	0.0633	0.0132	0.1033	9e-04
1	rs113063605	161246613	0.8	1.20917223849118	0.71	1.53855475712277	0.0455586617022624	0.522819150413665	0.0163	0.0161	0.0167	0.0022	0.1683	0.0035	0.0032	0.0602	6e-04	0.1255	0.1541	0.0206	0.0017	0.124	0.0159	0.0024	0.0039	0.0017	8e-04	0.0299	0.0129	0.0353	0.0633	0.0132	0.1033	9e-04
1	rs34339669	161246656	0.8	1.20917223849118	0.71	1.53855475712277	0.0471645609059633	0.528509301211214	0.0163	0.016	0.0167	0.0022	0.1683	0.0035	0.0032	0.0602	6e-04	0.1255	0.1541	0.0206	0.0017	0.124	0.0159	0.0024	0.0039	0.0017	8e-04	0.0299	0.0128	0.0353	0.0633	0.0131	0.1034	9e-04
1	rs4271232	161249787	0.8	1.20917223849118	0.71	1.53855475712277	0.0478780551944674	0.529760417885937	0.0163	0.016	0.0167	0.0022	0.1684	0.0035	0.0032	0.0602	6e-04	0.1255	0.1541	0.0206	0.0017	0.124	0.0158	0.0024	0.0039	0.0017	8e-04	0.0299	0.0128	0.0353	0.0633	0.0132	0.1034	9e-04
1	rs4657009	161253067	0.8	1.20917223849118	0.71	1.53855475712277	0.0478143395091914	0.518803754650554	0.0163	0.0161	0.0167	0.0022	0.1683	0.0035	0.0032	0.0601	6e-04	0.1255	0.1541	0.0206	0.0017	0.1241	0.0159	0.0024	0.0039	0.0017	8e-04	0.0299	0.0128	0.0353	0.0634	0.0132	0.1034	9e-04
1	rs41270859	161254246	0.8	1.20917223849118	0.71	1.53855475712277	0.0477665904293025	0.517973955438827	0.0163	0.0161	0.0167	0.0022	0.1683	0.0035	0.0032	0.0601	6e-04	0.1255	0.1541	0.0206	0.0017	0.1241	0.0158	0.0024	0.0039	0.0017	8e-04	0.0299	0.0128	0.0353	0.0634	0.0132	0.1034	9e-04
1	rs56063771	161254847	0.8	1.20917223849118	0.71	1.53855475712277	0.0477506812455978	0.51755918120838	0.0163	0.0161	0.0167	0.0022	0.1683	0.0035	0.0032	0.0601	6e-04	0.1255	0.1541	0.0206	0.0017	0.1241	0.0158	0.0024	0.0039	0.0017	8e-04	0.0299	0.0128	0.0353	0.0634	0.0132	0.1033	9e-04
1	rs4278382	161255778	0.8	1.20917223849118	0.71	1.53855475712277	0.0477825032009291	0.512726345200996	0.0163	0.0161	0.0167	0.0022	0.1684	0.0035	0.0032	0.0601	6e-04	0.1255	0.1541	0.0205	0.0017	0.1241	0.0158	0.0024	0.0039	0.0017	8e-04	0.0299	0.0128	0.0353	0.0634	0.0132	0.1033	9e-04
1	rs6656438	161257359	0.8	1.20917223849118	0.71	1.53855475712277	0.0479577805806215	0.508593047075076	0.0163	0.0161	0.0167	0.0022	0.1684	0.0035	0.0032	0.0601	6e-04	0.1255	0.1541	0.0206	0.0017	0.124	0.0158	0.0024	0.0039	0.0017	8e-04	0.0299	0.0128	0.0353	0.0634	0.0132	0.1033	9e-04
1	rs76072566	161261242	0.81	1.13085046114427	0.71	1.53855475712277	0.0516724856728915	0.485469178457945	0.0163	0.0161	0.0165	0.0022	0.1685	0.0035	0.0032	0.06	7e-04	0.1256	0.1539	0.0206	0.0017	0.1238	0.0159	0.0024	0.004	0.0017	8e-04	0.0298	0.0127	0.0355	0.0637	0.0131	0.1031	9e-04
1	rs12750393	161262428	0.81	1.13085046114427	0.72	1.43983156847461	0.0520593305158877	0.48275096000509	0.0163	0.0162	0.0165	0.0022	0.1686	0.0035	0.0032	0.0599	7e-04	0.1255	0.1539	0.0206	0.0017	0.1237	0.0159	0.0024	0.004	0.0017	8e-04	0.0298	0.0127	0.0355	0.0637	0.0131	0.1031	0.001
1	rs55964795	161266998	0.81	1.13085046114427	0.72	1.43983156847461	0.0550314932731736	0.480850552507758	0.0162	0.0162	0.0164	0.0022	0.1686	0.0035	0.0032	0.0599	7e-04	0.1255	0.1539	0.0206	0.0017	0.1236	0.0159	0.0025	0.004	0.0017	8e-04	0.0297	0.0127	0.0356	0.0638	0.0131	0.103	0.001
1	rs12068890	161270636	0.81	1.13085046114427	0.72	1.43983156847461	0.0621798744418483	0.456725596455554	0.0162	0.0162	0.0161	0.0021	0.1686	0.0035	0.0032	0.06	7e-04	0.1254	0.154	0.0207	0.0017	0.1232	0.0159	0.0025	0.004	0.0018	8e-04	0.0298	0.0126	0.0361	0.0641	0.0131	0.1025	0.001
1	rs4657015	161272441	0.81	1.13085046114427	0.72	1.43983156847461	0.0656580478268927	0.428055649671437	0.0161	0.0163	0.0158	0.0021	0.1687	0.0036	0.0033	0.06	7e-04	0.1253	0.154	0.0208	0.0017	0.1228	0.0159	0.0025	0.004	0.0018	9e-04	0.0299	0.0126	0.0365	0.0644	0.013	0.1021	0.001
1	rs35951159	161272581	0.81	1.13085046114427	0.73	1.34502026156262	0.0681873589274764	0.43187594389242	0.0161	0.0163	0.0158	0.0021	0.1687	0.0036	0.0033	0.06	7e-04	0.1253	0.1539	0.0208	0.0017	0.1228	0.0159	0.0025	0.004	0.0018	9e-04	0.0299	0.0126	0.0365	0.0644	0.013	0.102	0.001
1	rs7532602	161274311	0.81	1.13085046114427	0.73	1.34502026156262	0.0836585191390468	0.419002878192097	0.0158	0.0153	0.0155	0.0021	0.1695	0.0036	0.0034	0.0598	8e-04	0.1257	0.1538	0.0215	0.0018	0.1218	0.0158	0.0026	0.0042	0.0019	9e-04	0.0298	0.0124	0.0372	0.0654	0.0132	0.101	0.0011
1	rs34307129	161275729	0.82	1.05572611347058	0.73	1.34502026156262	0.0902363677745617	0.320075775582771	0.0149	0.0157	0.0151	0.0019	0.1709	0.0037	0.0035	0.0591	9e-04	0.1262	0.1516	0.0235	0.0017	0.1197	0.0156	0.0028	0.0043	0.0023	9e-04	0.0294	0.0115	0.0382	0.0686	0.0141	0.0986	0.0012
1	rs4131826	161282384	0.81	1.13085046114427	0.73	1.34502026156262	0.117643402501517	0.270173735640947	0.0144	0.016	0.0149	0.0017	0.1717	0.0038	0.0036	0.0587	9e-04	0.1265	0.1506	0.0246	0.0016	0.1182	0.0155	0.003	0.0043	0.0026	9e-04	0.0292	0.011	0.0387	0.0706	0.0146	0.0972	0.0012
1	rs4131827	161282538	0.81	1.13085046114427	0.73	1.34502026156262	0.120079738429577	0.272595519357223	0.0144	0.016	0.0149	0.0018	0.1717	0.0038	0.0036	0.0587	9e-04	0.1265	0.1506	0.0246	0.0016	0.1182	0.0155	0.003	0.0043	0.0026	9e-04	0.0292	0.011	0.0386	0.0706	0.0146	0.0972	0.0012
1	rs12069801	161291412	0.81	1.13085046114427	0.73	1.34502026156262	0.124129790874968	0.255672128969427	0.0143	0.016	0.015	0.0018	0.1717	0.0037	0.0036	0.0587	0.001	0.1268	0.1503	0.0248	0.0016	0.1179	0.0154	0.003	0.0043	0.0026	9e-04	0.0292	0.0109	0.0386	0.071	0.0146	0.0967	0.0013
1	rs57931640	161299064	0.81	1.13085046114427	0.73	1.34502026156262	0.124159224848823	0.256125040364968	0.0143	0.016	0.015	0.0018	0.1717	0.0037	0.0036	0.0587	0.001	0.1268	0.1503	0.0248	0.0016	0.1179	0.0154	0.003	0.0043	0.0026	9e-04	0.0292	0.0109	0.0386	0.071	0.0146	0.0967	0.0013
1	rs77953585	161300331	0.81	1.13085046114427	0.73	1.34502026156262	0.123894471915493	0.255898553140509	0.0143	0.016	0.015	0.0018	0.1717	0.0037	0.0036	0.0587	0.001	0.1268	0.1503	0.0248	0.0016	0.1179	0.0154	0.003	0.0043	0.0026	9e-04	0.0292	0.0109	0.0386	0.071	0.0146	0.0967	0.0013
1	rs72714974	161302257	0.81	1.13085046114427	0.73	1.34502026156262	0.123923871927619	0.255898553140509	0.0143	0.016	0.015	0.0018	0.1717	0.0037	0.0036	0.0587	0.001	0.1268	0.1503	0.0248	0.0016	0.1179	0.0154	0.003	0.0043	0.0026	9e-04	0.0292	0.0109	0.0386	0.071	0.0146	0.0967	0.0013
1	rs34006306	161306983	0.81	1.13085046114427	0.73	1.34502026156262	0.12913431991616	0.259302461967339	0.0143	0.016	0.0149	0.0018	0.1718	0.0037	0.0036	0.0588	9e-04	0.1269	0.1504	0.0247	0.0016	0.1179	0.0154	0.003	0.0043	0.0026	9e-04	0.0291	0.011	0.0387	0.0711	0.0146	0.0966	0.0013
1	rs72714982	161316886	0.81	1.13085046114427	0.73	1.34502026156262	0.131011576462426	0.260781864474684	0.0143	0.0161	0.0149	0.0018	0.1718	0.0037	0.0036	0.0588	9e-04	0.1269	0.1505	0.0247	0.0016	0.1179	0.0154	0.003	0.0043	0.0026	9e-04	0.0291	0.0109	0.0387	0.0711	0.0146	0.0966	0.0013
1	rs76887670	161325836	0.81	1.13085046114427	0.73	1.34502026156262	0.13370421344643	0.260895773789267	0.0143	0.0161	0.0149	0.0018	0.1718	0.0036	0.0036	0.0587	0.001	0.1269	0.1505	0.0247	0.0016	0.1179	0.0154	0.003	0.0043	0.0026	9e-04	0.0291	0.0109	0.0388	0.0711	0.0146	0.0966	0.0013
1	rs16832869	161334735	0.81	1.13085046114427	0.73	1.34502026156262	0.136336448819972	0.262035722368887	0.0143	0.0161	0.0149	0.0018	0.1718	0.0035	0.0035	0.0587	0.001	0.1269	0.1506	0.0247	0.0016	0.1179	0.0154	0.003	0.0043	0.0026	9e-04	0.0291	0.0109	0.0388	0.0712	0.0146	0.0966	0.0013
1	rs16832884	161338460	0.81	1.13085046114427	0.74	1.25408873140077	0.146425840381291	0.261237595115044	0.0143	0.0161	0.0149	0.0018	0.1717	0.0032	0.0035	0.0587	0.001	0.1269	0.151	0.0246	0.0016	0.1178	0.0153	0.003	0.0043	0.0026	9e-04	0.0292	0.0109	0.039	0.0713	0.0146	0.0965	0.0013
1	rs4233370	161340706	0.81	1.13085046114427	0.74	1.25408873140077	0.14645834981829	0.261123639113878	0.0143	0.0161	0.0149	0.0018	0.1717	0.0032	0.0035	0.0587	0.001	0.1269	0.151	0.0246	0.0016	0.1178	0.0153	0.003	0.0043	0.0026	9e-04	0.0292	0.0109	0.039	0.0713	0.0146	0.0965	0.0013
1	rs17395595	161344446	0.81	1.13085046114427	0.74	1.25408873140077	0.146588430495487	0.260440229975019	0.0143	0.0161	0.0149	0.0018	0.1717	0.0032	0.0035	0.0587	0.001	0.1269	0.151	0.0246	0.0016	0.1178	0.0153	0.003	0.0043	0.0026	9e-04	0.0292	0.0109	0.039	0.0713	0.0146	0.0965	0.0013
1	rs145981897	161346404	0.81	1.13085046114427	0.74	1.25408873140077	0.147305102115665	0.263862866923018	0.0143	0.0161	0.0149	0.0018	0.1716	0.0032	0.0035	0.0587	0.001	0.1269	0.151	0.0246	0.0016	0.1177	0.0153	0.003	0.0043	0.0026	9e-04	0.0292	0.0109	0.039	0.0713	0.0146	0.0965	0.0013
1	rs111871569	161352932	0.81	1.13085046114427	0.74	1.25408873140077	0.147435629324458	0.26512132451297	0.0143	0.0161	0.0149	0.0018	0.1716	0.0032	0.0036	0.0587	0.001	0.1269	0.151	0.0246	0.0016	0.1177	0.0153	0.003	0.0043	0.0026	9e-04	0.0292	0.0109	0.0391	0.0713	0.0146	0.0964	0.0013
1	rs3934593	161358828	0.81	1.13085046114427	0.74	1.25408873140077	0.147011667095163	0.270404093280546	0.0143	0.0161	0.0149	0.0018	0.1716	0.0032	0.0036	0.0587	0.001	0.1269	0.151	0.0246	0.0016	0.1176	0.0153	0.003	0.0043	0.0026	9e-04	0.0292	0.0109	0.0391	0.0713	0.0147	0.0963	0.0013
1	rs115800677	161368998	0.81	1.13085046114427	0.74	1.25408873140077	0.150754219292922	0.283400194839941	0.0142	0.016	0.015	0.0018	0.1715	0.0032	0.0035	0.0586	0.001	0.127	0.1511	0.0247	0.0017	0.1174	0.0153	0.003	0.0043	0.0026	9e-04	0.0292	0.0109	0.0391	0.0713	0.0147	0.0962	0.0013
1	rs7519821	161372608	0.81	1.13085046114427	0.74	1.25408873140077	0.149533410935599	0.285623388143333	0.0142	0.016	0.015	0.0018	0.1715	0.0032	0.0035	0.0587	0.001	0.127	0.151	0.0247	0.0017	0.1174	0.0154	0.003	0.0043	0.0026	9e-04	0.0293	0.0109	0.0391	0.0713	0.0147	0.0963	0.0013
1	rs111577975	161378402	0.81	1.13085046114427	0.74	1.25408873140077	0.137585833760908	0.241869709248799	0.0141	0.016	0.0152	0.0018	0.1717	0.0032	0.0033	0.0585	0.0011	0.127	0.1508	0.0249	0.0018	0.1168	0.0155	0.0029	0.0043	0.0027	0.001	0.0295	0.0108	0.0393	0.0713	0.0148	0.096	0.0013
1	rs114878961	161383798	0.81	1.13085046114427	0.74	1.25408873140077	0.116281079393933	0.215765508792263	0.0137	0.0161	0.0157	0.0019	0.1721	0.0033	0.0032	0.0581	0.0012	0.127	0.1501	0.0254	0.0021	0.1153	0.0159	0.0028	0.0042	0.0028	0.0011	0.03	0.0106	0.0398	0.0713	0.0151	0.0955	0.0014
1	rs6678315	161388413	0.81	1.13085046114427	0.73	1.34502026156262	0.110243419274538	0.216194353903294	0.0134	0.0162	0.0162	0.002	0.1724	0.0035	0.003	0.0576	0.0013	0.1269	0.1494	0.026	0.0024	0.114	0.0162	0.0026	0.0042	0.0029	0.0012	0.0305	0.0105	0.0402	0.0713	0.0155	0.0949	0.0015
1	rs77886346	161388640	0.81	1.13085046114427	0.73	1.34502026156262	0.113418413877824	0.207565307606001	0.0133	0.0162	0.0162	0.0021	0.1722	0.0035	0.0031	0.0581	0.0013	0.1266	0.1492	0.0261	0.0024	0.114	0.0163	0.0027	0.0042	0.0029	0.0012	0.0304	0.0105	0.0403	0.0718	0.0154	0.0944	0.0015
1	rs4326638	161388960	0.81	1.13085046114427	0.73	1.34502026156262	0.108581832373584	0.194791540756906	0.0132	0.0162	0.0162	0.0021	0.1723	0.0035	0.0031	0.0582	0.0013	0.1267	0.1488	0.0263	0.0024	0.1138	0.0163	0.0028	0.0042	0.0029	0.0012	0.0304	0.0104	0.0404	0.0721	0.0154	0.0939	0.0015
1	rs4657019	161390656	0.81	1.13085046114427	0.73	1.34502026156262	0.127153939640588	0.214373701007763	0.0129	0.0162	0.0163	0.0022	0.1728	0.0036	0.0031	0.0581	0.0013	0.1266	0.1485	0.0264	0.0025	0.1129	0.0163	0.0028	0.0042	0.0028	0.0012	0.0309	0.0103	0.0412	0.0725	0.0156	0.0929	0.0015
1	rs78976129	161390707	0.81	1.13085046114427	0.73	1.34502026156262	0.127871932771823	0.218235188306108	0.0129	0.0162	0.0163	0.0022	0.1729	0.0036	0.0031	0.0581	0.0013	0.1266	0.1485	0.0264	0.0025	0.1129	0.0163	0.0028	0.0042	0.0028	0.0012	0.0309	0.0103	0.0412	0.0725	0.0156	0.0929	0.0015
1	rs12022054	161395555	0.81	1.13085046114427	0.73	1.34502026156262	0.129647421720147	0.202402220991844	0.0126	0.0162	0.0164	0.0023	0.1733	0.0036	0.0032	0.0581	0.0013	0.1264	0.1484	0.0268	0.0025	0.112	0.0163	0.0029	0.0043	0.0028	0.0012	0.031	0.0104	0.0415	0.0729	0.0157	0.0921	0.0014
1	rs10157279	161399818	0.81	1.13085046114427	0.73	1.34502026156262	0.137210299781596	0.206085717253098	0.0125	0.0163	0.0164	0.0023	0.1734	0.0036	0.0032	0.0581	0.0013	0.1263	0.1484	0.027	0.0025	0.1117	0.0162	0.0029	0.0044	0.0027	0.0012	0.0311	0.0105	0.0416	0.0729	0.0158	0.0918	0.0014
1	rs56383975	161403307	0.81	1.13085046114427	0.73	1.34502026156262	0.138213092686428	0.206402475603754	0.0124	0.0163	0.0165	0.0023	0.1734	0.0036	0.0033	0.0581	0.0013	0.1262	0.1484	0.0271	0.0025	0.1116	0.0162	0.0029	0.0044	0.0027	0.0012	0.0311	0.0105	0.0417	0.073	0.0158	0.0917	0.0014
1	rs77695293	161408083	0.81	1.13085046114427	0.73	1.34502026156262	0.138558814642744	0.205241821329961	0.0124	0.0163	0.0165	0.0024	0.1733	0.0036	0.0033	0.0581	0.0013	0.1262	0.1484	0.0271	0.0025	0.1115	0.0162	0.0029	0.0044	0.0027	0.0012	0.0311	0.0106	0.0417	0.073	0.0159	0.0916	0.0014
1	rs79106728	161409805	0.81	1.13085046114427	0.73	1.34502026156262	0.138275912710137	0.21170551676307	0.0123	0.0163	0.0165	0.0024	0.1733	0.0036	0.0033	0.0581	0.0013	0.1262	0.1484	0.0272	0.0025	0.1114	0.0162	0.0029	0.0044	0.0027	0.0012	0.0311	0.0106	0.0417	0.073	0.0159	0.0916	0.0014
1	rs61446694	161450153	0.81	1.13085046114427	0.73	1.34502026156262	0.145873836716104	0.205031027814134	0.0122	0.0163	0.0166	0.0024	0.1731	0.0036	0.0033	0.0581	0.0013	0.126	0.1483	0.0273	0.0025	0.1114	0.0162	0.0029	0.0045	0.0026	0.0012	0.0311	0.0106	0.042	0.0732	0.016	0.0914	0.0014
1	rs71639066	161452866	0.81	1.13085046114427	0.73	1.34502026156262	0.145744133774199	0.204083351998169	0.0122	0.0163	0.0166	0.0024	0.173	0.0036	0.0034	0.0581	0.0013	0.126	0.1482	0.0274	0.0025	0.1113	0.0163	0.0029	0.0045	0.0026	0.0012	0.0311	0.0107	0.042	0.0732	0.016	0.0912	0.0014
1	rs6698806	161456186	0.81	1.13085046114427	0.73	1.34502026156262	0.140739249316416	0.197595008161141	0.0121	0.0163	0.0167	0.0025	0.1728	0.0037	0.0034	0.0582	0.0013	0.1258	0.148	0.0276	0.0026	0.1112	0.0163	0.0029	0.0045	0.0026	0.0012	0.0312	0.0108	0.0423	0.0733	0.0162	0.0909	0.0014
1	rs115944227	161463936	0.8	1.20917223849118	0.73	1.34502026156262	0.271201318673191	0.241980939028418	0.0116	0.0163	0.0184	0.0031	0.1691	0.0043	0.004	0.0588	0.0012	0.1243	0.1475	0.0307	0.0027	0.1073	0.0165	0.0033	0.005	0.0028	0.0012	0.0312	0.0114	0.0454	0.0748	0.0178	0.0858	0.0013
1	rs74124991	161468609	0.8	1.20917223849118	0.73	1.34502026156262	0.284190602919988	0.24655537161981	0.0116	0.0163	0.0184	0.0032	0.169	0.0043	0.004	0.0588	0.0012	0.1243	0.1474	0.0309	0.0027	0.107	0.0165	0.0034	0.005	0.0028	0.0012	0.0312	0.0114	0.0455	0.0749	0.0178	0.0855	0.0013
1	rs10800309	161472158	0.8	1.20917223849118	0.73	1.34502026156262	0.287750840049848	0.248460064998204	0.0116	0.0163	0.0185	0.0032	0.1689	0.0043	0.004	0.0589	0.0012	0.1243	0.1474	0.0309	0.0027	0.1069	0.0165	0.0034	0.005	0.0028	0.0012	0.0312	0.0114	0.0456	0.0749	0.0179	0.0854	0.0013
1	rs72717028	161475114	0.8	1.20917223849118	0.73	1.34502026156262	0.287322359111965	0.249807351088719	0.0116	0.0163	0.0185	0.0032	0.1688	0.0043	0.004	0.0589	0.0012	0.1242	0.1474	0.0309	0.0027	0.1068	0.0165	0.0034	0.005	0.0028	0.0012	0.0312	0.0115	0.0456	0.075	0.0179	0.0854	0.0013
1	rs1801274	161479745	0.79	1.29072091625847	0.73	1.34502026156262	0.314581591035631	0.251494699700036	0.0116	0.0163	0.0186	0.0033	0.1682	0.0044	0.0041	0.0589	0.0012	0.1239	0.1472	0.0311	0.0027	0.1063	0.0165	0.0035	0.0051	0.0028	0.0012	0.0313	0.0116	0.046	0.0757	0.0179	0.085	0.0013
1	rs12142756	161481752	0.79	1.29072091625847	0.73	1.34502026156262	0.421448300999846	0.325422579179607	0.0115	0.0162	0.019	0.0035	0.1673	0.0046	0.0044	0.0591	0.0012	0.1234	0.1462	0.0322	0.0027	0.1046	0.0165	0.0036	0.0053	0.0028	0.0012	0.0315	0.0118	0.0469	0.0765	0.0186	0.084	0.0012
1	rs114414096	161491343	0.77	1.46360790478102	0.73	1.34502026156262	1.33488694271184	0.766297518965619	0.0113	0.0156	0.0206	0.0042	0.1627	0.005	0.0057	0.0611	0.001	0.1212	0.1439	0.0358	0.0026	0.0991	0.0159	0.004	0.006	0.0034	0.0012	0.0321	0.0125	0.0502	0.0791	0.0205	0.0798	0.001
1	rs12129787	161492587	0.77	1.46360790478102	0.73	1.34502026156262	1.51450332087922	0.853071361285864	0.0113	0.0156	0.0207	0.0043	0.1624	0.0051	0.0059	0.0613	0.001	0.121	0.1437	0.0361	0.0026	0.0986	0.0159	0.004	0.006	0.0035	0.0012	0.0322	0.0126	0.0505	0.0793	0.0206	0.0794	0.0011
1	rs368844	161496178	0.76	1.55499655060948	0.73	1.34502026156262	1.64844415304199	0.927343988597437	0.0113	0.0155	0.0209	0.0044	0.1621	0.0051	0.006	0.0613	0.001	0.1209	0.1434	0.0364	0.0026	0.098	0.0159	0.004	0.0061	0.0035	0.0012	0.0322	0.0126	0.0507	0.0796	0.0207	0.0792	0.0011
1	rs4656310	161496900	0.76	1.55499655060948	0.73	1.34502026156262	1.68671989218329	0.953431619333614	0.0113	0.0155	0.021	0.0044	0.162	0.0051	0.006	0.0614	0.001	0.1209	0.1433	0.0364	0.0026	0.0979	0.0159	0.004	0.0061	0.0036	0.0012	0.0322	0.0127	0.0507	0.0797	0.0207	0.0791	0.0011
1	rs79568124	161502849	0.76	1.55499655060948	0.73	1.34502026156262	2.26394403636367	1.16954380983822	0.0112	0.0153	0.0216	0.0047	0.1605	0.0053	0.0066	0.0623	9e-04	0.1194	0.1432	0.0373	0.0026	0.0961	0.0158	0.0043	0.0064	0.0038	0.0012	0.0325	0.013	0.0515	0.0806	0.0212	0.0773	0.001
1	Affx-35410767	161513406	0.74	1.74777870808855	0.73	1.34502026156262	3.90294577414906	1.99833783391464	0.0112	0.0151	0.0223	0.005	0.1583	0.0055	0.0072	0.064	9e-04	0.1176	0.1431	0.0387	0.0026	0.0941	0.0159	0.0047	0.0067	0.0043	0.0011	0.0326	0.0136	0.0524	0.0819	0.0218	0.0748	9e-04
1	rs55971447	161515326	0.74	1.74777870808855	0.73	1.34502026156262	3.97473101487097	2.02129944352337	0.0112	0.0151	0.0223	0.005	0.1583	0.0055	0.0073	0.0642	9e-04	0.1176	0.1432	0.0387	0.0026	0.0942	0.0159	0.0047	0.0068	0.0043	0.0011	0.0325	0.0136	0.0525	0.0819	0.022	0.0744	9e-04
1	rs10917571	161519411	0.74	1.74777870808855	0.73	1.34502026156262	3.98700144586972	2.01609408584729	0.0112	0.0151	0.0222	0.005	0.1583	0.0055	0.0073	0.0643	9e-04	0.1176	0.1432	0.0387	0.0026	0.0942	0.0159	0.0047	0.0068	0.0043	0.0011	0.0325	0.0136	0.0525	0.0819	0.022	0.0744	9e-04
1	rs34436026	161519440	0.74	1.74777870808855	0.73	1.34502026156262	4.02988915607642	2.03800470601362	0.0112	0.0151	0.0223	0.005	0.1582	0.0055	0.0073	0.0643	9e-04	0.1176	0.1432	0.0387	0.0026	0.0942	0.0159	0.0047	0.0068	0.0043	0.0011	0.0325	0.0136	0.0525	0.0819	0.022	0.0742	9e-04
1	rs56199187	161520931	0.74	1.74777870808855	0.73	1.34502026156262	4.05356957984058	2.04555508647784	0.0112	0.0151	0.0223	0.005	0.1582	0.0056	0.0073	0.0644	8e-04	0.1176	0.1432	0.0387	0.0026	0.0942	0.0159	0.0047	0.0068	0.0043	0.001	0.0325	0.0136	0.0525	0.0819	0.022	0.0741	9e-04
1	rs79740916	161522542	0.74	1.74777870808855	0.73	1.34502026156262	4.06645156778229	2.0561679043816	0.0112	0.0151	0.0223	0.005	0.1582	0.0056	0.0074	0.0644	8e-04	0.1176	0.1432	0.0387	0.0026	0.0942	0.0159	0.0047	0.0068	0.0043	0.001	0.0325	0.0136	0.0525	0.0819	0.0221	0.074	9e-04
1	rs78603008	161559720	0.74	1.74777870808855	0.73	1.34502026156262	4.07646300808824	2.06516757529614	0.0112	0.0149	0.0223	0.005	0.1582	0.0056	0.0074	0.0644	8e-04	0.1176	0.1432	0.0387	0.0026	0.0943	0.0159	0.0047	0.0068	0.0043	0.001	0.0325	0.0137	0.0525	0.0819	0.0221	0.074	9e-04
1	rs139529340	161563554	0.74	1.74777870808855	0.73	1.34502026156262	4.11203463058238	2.08083950173622	0.0112	0.0149	0.0223	0.005	0.1582	0.0056	0.0074	0.0644	8e-04	0.1175	0.1432	0.0387	0.0026	0.0943	0.0159	0.0047	0.0068	0.0043	0.001	0.0325	0.0137	0.0526	0.0819	0.0221	0.074	9e-04
1	rs114817585	161582479	0.74	1.74777870808855	0.73	1.34502026156262	4.22587240397768	2.09165690817786	0.0111	0.0149	0.0223	0.0051	0.1581	0.0056	0.0075	0.0644	8e-04	0.1176	0.1431	0.0386	0.0026	0.0944	0.0159	0.0047	0.0068	0.0043	0.001	0.0325	0.0136	0.0526	0.082	0.0222	0.0738	9e-04
1	rs114169903	161596032	0.74	1.74777870808855	0.73	1.34502026156262	4.27857458085649	2.09905308308368	0.0111	0.0149	0.0223	0.0051	0.1581	0.0056	0.0076	0.0644	8e-04	0.1176	0.1431	0.0387	0.0026	0.0943	0.0159	0.0047	0.0068	0.0043	0.001	0.0325	0.0136	0.0526	0.082	0.0222	0.0738	9e-04
1	rs418215	161596283	0.74	1.74777870808855	0.73	1.34502026156262	4.63177380853715	2.09147655698755	0.0108	0.015	0.0222	0.0051	0.158	0.0056	0.0077	0.0644	9e-04	0.1175	0.143	0.0387	0.0026	0.0943	0.016	0.0047	0.0068	0.0048	0.001	0.0325	0.0136	0.0526	0.082	0.0222	0.0738	9e-04
1	rs5030738	161599654	0.74	1.74777870808855	0.74	1.25408873140077	4.67561272622868	2.10573064790406	0.0108	0.015	0.0223	0.0051	0.1579	0.0056	0.0078	0.0644	9e-04	0.1175	0.1429	0.0387	0.0026	0.0943	0.016	0.0047	0.0068	0.0048	0.001	0.0325	0.0136	0.0526	0.082	0.0222	0.0738	0.001
1	rs200688856	161599779	0.74	1.74777870808855	0.74	1.25408873140077	4.79286789383054	2.09039449324268	0.0108	0.0149	0.0223	0.0051	0.1579	0.0056	0.0078	0.0644	9e-04	0.1175	0.1429	0.0387	0.0026	0.0943	0.016	0.0047	0.0068	0.0049	9e-04	0.0325	0.0136	0.0525	0.082	0.0221	0.0738	0.001
1	rs6662406	161612200	0.74	1.74777870808855	0.74	1.25408873140077	4.77929670198119	2.07543360313145	0.0107	0.0149	0.0222	0.0051	0.1581	0.0055	0.0078	0.0643	9e-04	0.1177	0.1426	0.0386	0.0026	0.0944	0.0161	0.0047	0.0068	0.0049	9e-04	0.0326	0.0135	0.0524	0.082	0.0222	0.074	9e-04
1	rs55664599	161618346	0.74	1.74777870808855	0.74	1.25408873140077	4.75303823426337	2.05149016037879	0.0107	0.015	0.0221	0.0051	0.1583	0.0055	0.0078	0.0643	9e-04	0.1178	0.1423	0.0385	0.0026	0.0945	0.0161	0.0047	0.0067	0.0049	9e-04	0.0326	0.0133	0.0523	0.0821	0.0222	0.0742	9e-04
1	rs6660766	161620244	0.74	1.74777870808855	0.73	1.34502026156262	4.75774502728842	2.04735334960049	0.0107	0.015	0.0221	0.0051	0.1584	0.0055	0.0078	0.0643	9e-04	0.1177	0.1423	0.0385	0.0026	0.0945	0.0161	0.0047	0.0067	0.0049	9e-04	0.0326	0.0133	0.0523	0.0821	0.0222	0.0742	9e-04
1	rs114602456	161648542	0.77	1.46360790478102	0.73	1.34502026156262	2.109482545425	1.34420424693645	0.01	0.0155	0.0211	0.0034	0.1672	0.0053	0.0046	0.0637	4e-04	0.1194	0.1415	0.0366	0.002	0.0964	0.0161	0.0035	0.0049	0.0036	7e-04	0.0322	0.012	0.0497	0.0831	0.0234	0.0784	7e-04
1	rs114976095	161650460	0.77	1.46360790478102	0.73	1.34502026156262	2.10056115232491	1.33054471194276	0.01	0.0155	0.0211	0.0034	0.1674	0.0053	0.0045	0.0637	4e-04	0.1194	0.1415	0.0366	0.0021	0.0965	0.0161	0.0034	0.0049	0.0036	7e-04	0.0322	0.012	0.0497	0.0831	0.0234	0.0785	7e-04
1	rs723177	161651064	0.77	1.46360790478102	0.73	1.34502026156262	2.12101967738926	1.37769184669635	0.01	0.0155	0.0211	0.0034	0.1674	0.0053	0.0045	0.0637	4e-04	0.1194	0.1415	0.0366	0.0022	0.0965	0.0161	0.0034	0.0049	0.0036	7e-04	0.0322	0.012	0.0497	0.0832	0.0234	0.0785	7e-04
1	rs1256286	161652717	0.77	1.46360790478102	0.73	1.34502026156262	2.1147961064113	1.37820028580432	0.0101	0.0155	0.0211	0.0033	0.1674	0.0053	0.0045	0.0637	4e-04	0.1195	0.1416	0.0365	0.0022	0.0965	0.0161	0.0035	0.0049	0.0036	7e-04	0.0322	0.012	0.0497	0.0832	0.0233	0.0786	7e-04
1	rs115282533	161653328	0.77	1.46360790478102	0.73	1.34502026156262	2.1146830061864	1.37667506175505	0.0101	0.0155	0.0211	0.0033	0.1674	0.0053	0.0045	0.0637	4e-04	0.1195	0.1416	0.0365	0.0022	0.0965	0.0161	0.0035	0.0049	0.0036	7e-04	0.0322	0.012	0.0497	0.0832	0.0233	0.0786	6e-04
1	rs114384494	161653554	0.77	1.46360790478102	0.73	1.34502026156262	2.1147961064113	1.37633616109275	0.0101	0.0155	0.0211	0.0033	0.1674	0.0053	0.0045	0.0637	4e-04	0.1195	0.1416	0.0365	0.0022	0.0965	0.0161	0.0035	0.0049	0.0036	7e-04	0.0322	0.012	0.0497	0.0832	0.0233	0.0786	6e-04
1	rs11801845	161653708	0.77	1.46360790478102	0.73	1.34502026156262	2.1147961064113	1.37616671594848	0.0101	0.0155	0.0211	0.0033	0.1674	0.0053	0.0045	0.0637	4e-04	0.1195	0.1416	0.0365	0.0022	0.0965	0.0161	0.0035	0.0049	0.0036	7e-04	0.0322	0.012	0.0497	0.0832	0.0233	0.0786	6e-04
1	rs12121021	161655516	0.77	1.46360790478102	0.73	1.34502026156262	2.11751110786084	1.36617559117609	0.0101	0.0155	0.0211	0.0033	0.1674	0.0053	0.0045	0.0637	4e-04	0.1195	0.1417	0.0365	0.0022	0.0965	0.0161	0.0035	0.0049	0.0036	7e-04	0.0322	0.012	0.0497	0.0832	0.0233	0.0786	6e-04
1	Affx-5561447	161656631	0.77	1.46360790478102	0.73	1.34502026156262	2.11864269608734	1.36532944233372	0.0101	0.0155	0.0211	0.0033	0.1674	0.0053	0.0045	0.0637	4e-04	0.1196	0.1417	0.0365	0.0022	0.0964	0.016	0.0035	0.0049	0.0036	7e-04	0.0322	0.012	0.0497	0.0832	0.0233	0.0786	6e-04
1	rs61804211	161671306	0.77	1.46360790478102	0.73	1.34502026156262	2.08804708962237	1.3690531491325	0.01	0.0154	0.0211	0.0031	0.1678	0.0052	0.0041	0.0636	4e-04	0.1196	0.1412	0.0364	0.0021	0.097	0.0162	0.0033	0.0046	0.0037	7e-04	0.0325	0.0119	0.0496	0.0835	0.0233	0.0789	6e-04
1	rs58228855	161671774	0.77	1.46360790478102	0.73	1.34502026156262	2.09638706031299	1.37972578951698	0.01	0.0154	0.0211	0.0031	0.1678	0.0052	0.004	0.0635	4e-04	0.1196	0.1412	0.0364	0.0021	0.097	0.0162	0.0034	0.0046	0.0037	7e-04	0.0325	0.0119	0.0496	0.0836	0.0233	0.0789	6e-04
1	rs6668534	161671995	0.77	1.46360790478102	0.73	1.34502026156262	2.09988408678635	1.38973321443246	0.01	0.0154	0.0211	0.0031	0.1679	0.0052	0.004	0.0635	4e-04	0.1196	0.1412	0.0364	0.0021	0.097	0.0162	0.0034	0.0046	0.0037	7e-04	0.0325	0.0119	0.0496	0.0836	0.0233	0.0789	6e-04
1	rs6699818	161673508	0.77	1.46360790478102	0.73	1.34502026156262	2.09480838757905	1.3966945420713	0.01	0.0154	0.0211	0.003	0.1677	0.0052	0.004	0.0634	4e-04	0.1195	0.1411	0.0364	0.0021	0.0971	0.0163	0.0034	0.0047	0.0037	7e-04	0.0326	0.0119	0.0496	0.0834	0.0236	0.079	6e-04
1	rs55960710	161675110	0.78	1.37552415152317	0.74	1.25408873140077	1.59084952125011	1.64685709618272	0.0098	0.0153	0.0211	0.0024	0.1687	0.0051	0.0031	0.0627	3e-04	0.119	0.141	0.0357	0.0019	0.0985	0.0175	0.0034	0.0041	0.0031	6e-04	0.0331	0.0121	0.0491	0.0817	0.0244	0.0815	5e-04
1	rs1340979	161677350	0.79	1.29072091625847	0.74	1.25408873140077	1.33229202757822	1.79707340875437	0.0097	0.0153	0.021	0.0017	0.1703	0.0049	0.0025	0.0621	3e-04	0.1187	0.1407	0.0351	0.0019	0.0995	0.0185	0.0034	0.0037	0.0026	5e-04	0.0334	0.0123	0.0486	0.08	0.0252	0.0833	5e-04
1	rs1954172	161677735	0.79	1.29072091625847	0.74	1.25408873140077	1.32586104017332	1.80466943217037	0.0097	0.0153	0.021	0.0017	0.1703	0.0049	0.0025	0.0621	3e-04	0.1187	0.1406	0.0351	0.0019	0.0996	0.0185	0.0034	0.0037	0.0026	5e-04	0.0334	0.0123	0.0486	0.08	0.0252	0.0833	5e-04
1	rs12040409	161678182	0.79	1.29072091625847	0.73	1.34502026156262	1.29027484924784	1.7965436262524	0.0097	0.0153	0.021	0.0017	0.1706	0.0049	0.0025	0.062	3e-04	0.1186	0.1406	0.0349	0.0019	0.0997	0.0186	0.0033	0.0037	0.0025	5e-04	0.0334	0.0122	0.0485	0.08	0.0252	0.0835	5e-04
1	rs12135523	161678254	0.79	1.29072091625847	0.73	1.34502026156262	1.2863857246036	1.78948201863774	0.0097	0.0153	0.021	0.0017	0.1706	0.005	0.0025	0.062	3e-04	0.1186	0.1406	0.0349	0.0019	0.0997	0.0186	0.0033	0.0037	0.0024	5e-04	0.0334	0.0122	0.0485	0.08	0.0252	0.0836	5e-04
1	rs61801161	161680518	0.79	1.29072091625847	0.73	1.34502026156262	1.21622665566465	1.76708822427382	0.0097	0.0153	0.021	0.0017	0.1707	0.005	0.0025	0.0619	3e-04	0.1185	0.1406	0.0347	0.0019	0.0997	0.0186	0.0033	0.0037	0.0024	5e-04	0.0334	0.0122	0.0483	0.0799	0.0252	0.084	5e-04
1	rs2275603	161681780	0.79	1.29072091625847	0.73	1.34502026156262	1.19680362329204	1.7646221309596	0.0097	0.0153	0.021	0.0017	0.1707	0.005	0.0025	0.0619	3e-04	0.1185	0.1406	0.0347	0.0019	0.0997	0.0187	0.0033	0.0037	0.0024	5e-04	0.0334	0.0122	0.0483	0.0799	0.0252	0.0842	5e-04
1	rs11746	161683136	0.79	1.29072091625847	0.73	1.34502026156262	1.18484088444949	1.75529076490599	0.0097	0.0153	0.0209	0.0017	0.1707	0.005	0.0025	0.0619	3e-04	0.1185	0.1406	0.0347	0.0019	0.0997	0.0187	0.0033	0.0037	0.0024	5e-04	0.0334	0.0122	0.0482	0.08	0.0253	0.0842	5e-04
1	rs55805858	161684413	0.79	1.29072091625847	0.74	1.25408873140077	1.17567072042958	1.75775495157904	0.0097	0.0154	0.0209	0.0017	0.1707	0.005	0.0025	0.0619	4e-04	0.1184	0.1405	0.0347	0.0019	0.0997	0.0187	0.0033	0.0037	0.0024	5e-04	0.0334	0.0122	0.0482	0.08	0.0253	0.0842	5e-04
1	rs115913034	161684513	0.79	1.29072091625847	0.74	1.25408873140077	1.1743891209089	1.75951539406738	0.0097	0.0154	0.0209	0.0017	0.1707	0.005	0.0025	0.0619	4e-04	0.1184	0.1405	0.0347	0.0019	0.0997	0.0187	0.0033	0.0037	0.0023	5e-04	0.0334	0.0122	0.0482	0.08	0.0253	0.0842	5e-04
1	rs6427619	161684981	0.79	1.29072091625847	0.74	1.25408873140077	1.16899410781006	1.77695760435101	0.0097	0.0154	0.0209	0.0017	0.1707	0.005	0.0025	0.0618	4e-04	0.1183	0.1404	0.0347	0.0019	0.0998	0.0188	0.0033	0.0037	0.0023	5e-04	0.0333	0.0122	0.0481	0.08	0.0255	0.0843	5e-04
1	rs35287180	161687976	0.79	1.29072091625847	0.74	1.25408873140077	1.14850946204379	1.75687482690833	0.0097	0.0155	0.0206	0.0017	0.1708	0.005	0.0025	0.0618	4e-04	0.1181	0.1404	0.0346	0.0019	0.0999	0.0189	0.0033	0.0037	0.0023	5e-04	0.0332	0.0123	0.048	0.08	0.0257	0.0845	5e-04
1	rs12045955	161688739	0.79	1.29072091625847	0.74	1.25408873140077	1.14587958356924	1.75194732066161	0.0097	0.0155	0.0206	0.0017	0.1708	0.005	0.0025	0.0618	4e-04	0.1181	0.1404	0.0346	0.0019	0.0999	0.0189	0.0033	0.0037	0.0023	5e-04	0.0332	0.0123	0.048	0.08	0.0257	0.0845	5e-04
1	rs35002732	161693199	0.79	1.29072091625847	0.74	1.25408873140077	1.12870822685433	1.75476279067269	0.0097	0.0156	0.0206	0.0017	0.1708	0.005	0.0025	0.0618	4e-04	0.1179	0.1402	0.0347	0.0019	0.1001	0.019	0.0033	0.0037	0.0023	5e-04	0.0332	0.0123	0.0478	0.0801	0.0257	0.0847	5e-04
1	rs12079477	161694857	0.79	1.29072091625847	0.74	1.25408873140077	1.12519625962197	1.75089169004101	0.0097	0.0156	0.0206	0.0017	0.1708	0.0051	0.0024	0.0619	4e-04	0.1178	0.1401	0.0347	0.0019	0.1002	0.019	0.0033	0.0036	0.0023	5e-04	0.0332	0.0122	0.0477	0.0801	0.0258	0.0849	5e-04
1	rs11585450	161696782	0.79	1.29072091625847	0.74	1.25408873140077	1.13123230814647	1.75581876236215	0.0097	0.0157	0.0207	0.0017	0.1707	0.0051	0.0024	0.062	4e-04	0.1176	0.1401	0.0348	0.0019	0.1002	0.0191	0.0032	0.0036	0.0023	5e-04	0.0332	0.0121	0.0475	0.0801	0.0258	0.0851	5e-04
1	rs72704099	161697072	0.79	1.29072091625847	0.74	1.25408873140077	1.12834782583263	1.74719771712846	0.0097	0.0157	0.0207	0.0017	0.1708	0.0051	0.0024	0.062	4e-04	0.1175	0.1401	0.0348	0.0019	0.1002	0.0191	0.0032	0.0036	0.0023	5e-04	0.0332	0.0121	0.0475	0.0801	0.0258	0.0851	5e-04
1	rs16858529	161697149	0.79	1.29072091625847	0.74	1.25408873140077	1.12861812233123	1.74614250637282	0.0097	0.0157	0.0207	0.0017	0.1708	0.0051	0.0024	0.062	4e-04	0.1175	0.1401	0.0348	0.0019	0.1002	0.0191	0.0032	0.0036	0.0023	5e-04	0.0332	0.0121	0.0475	0.0801	0.0258	0.0851	5e-04
1	rs34868416	161697319	0.79	1.29072091625847	0.74	1.25408873140077	1.129339038168	1.74420819620027	0.0097	0.0157	0.0207	0.0017	0.1708	0.0051	0.0024	0.062	4e-04	0.1175	0.1401	0.0348	0.0019	0.1002	0.0191	0.0032	0.0036	0.0023	5e-04	0.0332	0.0121	0.0475	0.0801	0.0258	0.0851	5e-04
1	rs1503813	161700679	0.79	1.29072091625847	0.74	1.25408873140077	1.11962205559885	1.72453139090073	0.0097	0.0158	0.0206	0.0017	0.1708	0.0051	0.0024	0.062	4e-04	0.1175	0.1401	0.0347	0.0019	0.1003	0.0191	0.0032	0.0036	0.0023	5e-04	0.0332	0.0121	0.0473	0.0801	0.0259	0.0852	5e-04
1	rs115624142	161701708	0.79	1.29072091625847	0.74	1.25408873140077	1.11800579341708	1.71470536591395	0.0097	0.0157	0.0206	0.0017	0.1709	0.0051	0.0024	0.062	4e-04	0.1174	0.1401	0.0347	0.0019	0.1003	0.0191	0.0032	0.0036	0.0023	5e-04	0.0332	0.0121	0.0473	0.0802	0.0259	0.0852	5e-04
1	rs9787369	161709133	0.79	1.29072091625847	0.74	1.25408873140077	0.90009755971622	1.49439493058737	0.0095	0.0157	0.0202	0.0019	0.1715	0.0054	0.0024	0.0619	5e-04	0.116	0.14	0.0337	0.0019	0.1006	0.0194	0.0029	0.0037	0.0023	6e-04	0.0336	0.0123	0.0462	0.0805	0.0257	0.0865	6e-04
1	rs12021510	161709211	0.79	1.29072091625847	0.74	1.25408873140077	0.8957471398713	1.49508186202213	0.0095	0.0157	0.0202	0.0019	0.1716	0.0054	0.0025	0.0619	5e-04	0.116	0.14	0.0337	0.0019	0.1006	0.0195	0.0029	0.0037	0.0023	6e-04	0.0336	0.0123	0.0462	0.0805	0.0257	0.0865	6e-04
1	rs1063178	161721707	0.79	1.29072091625847	0.74	1.25408873140077	0.801449800332118	1.42118914187729	0.0095	0.0157	0.0202	0.0019	0.1719	0.0054	0.0026	0.0618	5e-04	0.1155	0.14	0.0332	0.0019	0.1007	0.0197	0.0029	0.0038	0.0023	6e-04	0.0337	0.0123	0.0458	0.0806	0.0258	0.0869	5e-04
1	rs1063179	161722204	0.79	1.29072091625847	0.74	1.25408873140077	0.801528007622958	1.41863437442004	0.0095	0.0157	0.0202	0.0019	0.1719	0.0054	0.0026	0.0618	5e-04	0.1155	0.14	0.0332	0.0019	0.1007	0.0197	0.0029	0.0038	0.0023	6e-04	0.0337	0.0123	0.0458	0.0806	0.0258	0.0869	5e-04
1	rs17415505	161727927	0.79	1.29072091625847	0.74	1.25408873140077	0.799417567648436	1.40706220446072	0.0095	0.0156	0.0202	0.0019	0.1719	0.0054	0.0026	0.0618	5e-04	0.1155	0.14	0.0332	0.0019	0.1007	0.0196	0.0029	0.0038	0.0023	6e-04	0.0337	0.0123	0.0457	0.0806	0.0258	0.0869	5e-04
1	rs78349639	161733707	0.79	1.29072091625847	0.74	1.25408873140077	0.70416261043678	1.29691912438809	0.0096	0.0156	0.0201	0.002	0.172	0.0055	0.0027	0.0618	6e-04	0.115	0.1403	0.0328	0.0019	0.1009	0.0197	0.0031	0.0038	0.0023	7e-04	0.0339	0.0124	0.0453	0.0805	0.0256	0.087	5e-04
1	rs16863838	161735118	0.79	1.29072091625847	0.74	1.25408873140077	0.653435019700581	1.25209395207613	0.0098	0.0155	0.0201	0.002	0.1719	0.0055	0.0028	0.0619	6e-04	0.1145	0.1404	0.0327	0.0019	0.101	0.0197	0.0032	0.0039	0.0023	7e-04	0.0339	0.0125	0.0452	0.0804	0.0255	0.0872	5e-04
1	rs35284289	161736209	0.79	1.29072091625847	0.74	1.25408873140077	0.645667986850909	1.24026457764145	0.0098	0.0155	0.0201	0.002	0.1719	0.0056	0.0028	0.0619	6e-04	0.1144	0.1404	0.0327	0.0019	0.101	0.0197	0.0032	0.0038	0.0023	7e-04	0.034	0.0125	0.0451	0.0804	0.0255	0.0872	5e-04
1	rs10917876	161736706	0.79	1.29072091625847	0.74	1.25408873140077	0.644176431538877	1.23760150840921	0.0098	0.0155	0.0201	0.002	0.1719	0.0056	0.0028	0.0619	6e-04	0.1144	0.1404	0.0327	0.0019	0.101	0.0197	0.0032	0.0038	0.0023	7e-04	0.034	0.0125	0.0451	0.0805	0.0255	0.0872	5e-04
1	rs4657101	161738238	0.79	1.29072091625847	0.74	1.25408873140077	0.639498901252407	1.2342740787604	0.0098	0.0155	0.0201	0.002	0.1719	0.0056	0.0028	0.0619	6e-04	0.1144	0.1404	0.0327	0.0019	0.101	0.0197	0.0032	0.0038	0.0023	7e-04	0.0339	0.0125	0.0451	0.0805	0.0255	0.0872	5e-04
1	rs7553368	161740310	0.79	1.29072091625847	0.74	1.25408873140077	0.648299777437656	1.22430121500606	0.0098	0.0155	0.0201	0.002	0.1713	0.0056	0.0028	0.062	6e-04	0.1145	0.1405	0.0327	0.0019	0.101	0.0197	0.0032	0.0039	0.0023	7e-04	0.0339	0.0125	0.045	0.0806	0.0256	0.0872	5e-04
1	rs76652463	161741911	0.79	1.29072091625847	0.74	1.25408873140077	0.647516845435221	1.22297257282549	0.0098	0.0155	0.0201	0.002	0.1713	0.0056	0.0028	0.062	6e-04	0.1145	0.1405	0.0327	0.0019	0.101	0.0197	0.0032	0.0039	0.0023	7e-04	0.0339	0.0125	0.045	0.0806	0.0256	0.0872	5e-04
1	rs12037266	161745306	0.79	1.29072091625847	0.74	1.25408873140077	0.645952270334519	1.22114610372346	0.0098	0.0155	0.0201	0.002	0.1713	0.0056	0.0028	0.062	6e-04	0.1145	0.1405	0.0327	0.0019	0.101	0.0197	0.0032	0.0039	0.0023	7e-04	0.0339	0.0125	0.045	0.0806	0.0256	0.0872	5e-04
1	Affx-35292425	161751741	0.79	1.29072091625847	0.74	1.25408873140077	0.648228584054231	1.22214230014688	0.0098	0.0155	0.0202	0.002	0.1713	0.0056	0.0028	0.062	6e-04	0.1145	0.1405	0.0327	0.0019	0.1009	0.0197	0.0032	0.0039	0.0023	7e-04	0.0339	0.0124	0.045	0.0806	0.0256	0.0872	5e-04
1	rs2070150	161761276	0.79	1.29072091625847	0.74	1.25408873140077	0.647872670374507	1.2219762574982	0.0098	0.0155	0.0202	0.002	0.1713	0.0056	0.0028	0.062	6e-04	0.1145	0.1405	0.0327	0.0019	0.1009	0.0197	0.0032	0.0039	0.0023	7e-04	0.0339	0.0124	0.045	0.0806	0.0256	0.0872	5e-04
1	rs1135983	161761312	0.79	1.29072091625847	0.74	1.25408873140077	0.648370974369948	1.21815837180985	0.0098	0.0155	0.0202	0.002	0.1713	0.0056	0.0028	0.062	6e-04	0.1145	0.1405	0.0327	0.0019	0.1009	0.0196	0.0032	0.0039	0.0023	7e-04	0.0339	0.0124	0.045	0.0806	0.0256	0.0872	5e-04
1	rs2134697	161780979	0.79	1.29072091625847	0.74	1.25408873140077	0.645881194133818	1.21749460628171	0.0098	0.0155	0.0202	0.002	0.1713	0.0056	0.0028	0.062	6e-04	0.1145	0.1405	0.0326	0.0019	0.101	0.0196	0.0032	0.0039	0.0023	7e-04	0.0339	0.0124	0.045	0.0806	0.0256	0.0872	5e-04
1	rs12124589	161782501	0.79	1.29072091625847	0.74	1.25408873140077	0.646023350088207	1.21799242445961	0.0098	0.0155	0.0202	0.002	0.1713	0.0056	0.0028	0.062	6e-04	0.1145	0.1405	0.0326	0.0019	0.101	0.0196	0.0032	0.0039	0.0023	7e-04	0.0339	0.0124	0.045	0.0806	0.0256	0.0872	5e-04
1	rs80318381	161797521	0.79	1.29072091625847	0.74	1.25408873140077	0.641906601321388	1.23028323292321	0.0098	0.0155	0.0205	0.0021	0.1714	0.0057	0.0029	0.062	6e-04	0.1142	0.1404	0.0326	0.0019	0.1009	0.0197	0.0033	0.0039	0.0023	7e-04	0.0339	0.0124	0.045	0.0806	0.0256	0.0872	5e-04
1	rs16852360	161805966	0.79	1.29072091625847	0.74	1.25408873140077	0.646521007837271	1.22795628530997	0.0098	0.0155	0.0204	0.002	0.1715	0.0057	0.0029	0.062	6e-04	0.1141	0.1404	0.0326	0.0019	0.1009	0.0197	0.0033	0.0039	0.0023	7e-04	0.0339	0.0124	0.045	0.0806	0.0256	0.0873	5e-04
1	rs74853573	161808265	0.79	1.29072091625847	0.74	1.25408873140077	0.646592116010385	1.22745775414255	0.0098	0.0155	0.0204	0.002	0.1715	0.0057	0.0029	0.062	6e-04	0.1141	0.1404	0.0326	0.0019	0.1009	0.0197	0.0033	0.0039	0.0023	7e-04	0.0339	0.0124	0.045	0.0806	0.0256	0.0873	5e-04
1	rs34257317	161816051	0.79	1.29072091625847	0.74	1.25408873140077	0.63865010826722	1.22214230014688	0.0098	0.0155	0.0204	0.002	0.1715	0.0057	0.0029	0.062	6e-04	0.114	0.1403	0.0325	0.0019	0.1009	0.0197	0.0033	0.0039	0.0023	7e-04	0.0339	0.0124	0.045	0.0806	0.0257	0.0873	6e-04
1	rs72706058	161818324	0.79	1.29072091625847	0.74	1.25408873140077	0.638579398693541	1.22214230014688	0.0098	0.0155	0.0204	0.002	0.1715	0.0057	0.0029	0.062	6e-04	0.114	0.1403	0.0325	0.0019	0.1009	0.0197	0.0033	0.0039	0.0023	7e-04	0.0339	0.0124	0.045	0.0806	0.0257	0.0873	6e-04
1	rs3767632	161833233	0.79	1.29072091625847	0.74	1.25408873140077	0.638013850489914	1.2252978627798	0.0098	0.0155	0.0203	0.0021	0.1715	0.0057	0.0029	0.0621	6e-04	0.1139	0.1403	0.0326	0.0019	0.1009	0.0197	0.0034	0.004	0.0023	7e-04	0.0338	0.0124	0.0449	0.0806	0.0257	0.0873	6e-04
1	rs112462458	161841018	0.79	1.29072091625847	0.74	1.25408873140077	0.641835727847614	1.22679310113511	0.0098	0.0155	0.0203	0.0021	0.1715	0.0057	0.0029	0.062	6e-04	0.1139	0.1402	0.0325	0.0019	0.1009	0.0197	0.0034	0.004	0.0024	7e-04	0.0338	0.0124	0.0449	0.0806	0.0257	0.0873	6e-04
1	rs114676248	161884403	0.79	1.29072091625847	0.75	1.16700258790913	0.654221187714036	1.22646079830616	0.0098	0.0155	0.0203	0.0021	0.1716	0.0057	0.003	0.062	6e-04	0.1138	0.1401	0.0325	0.0019	0.1009	0.0198	0.0035	0.004	0.0024	6e-04	0.0338	0.0124	0.0449	0.0806	0.0258	0.0875	6e-04
1	rs4417044	161888955	0.79	1.29072091625847	0.75	1.16700258790913	0.653435019700581	1.2252978627798	0.0098	0.0155	0.0203	0.0021	0.1716	0.0057	0.003	0.062	6e-04	0.1137	0.14	0.0325	0.0018	0.1009	0.0198	0.0035	0.004	0.0024	6e-04	0.0338	0.0124	0.0449	0.0806	0.0258	0.0875	6e-04
1	rs61809464	161901208	0.79	1.29072091625847	0.75	1.16700258790913	0.655866376918755	1.21749460628171	0.0098	0.0155	0.0203	0.0021	0.1716	0.0057	0.0031	0.062	6e-04	0.1136	0.14	0.0325	0.0018	0.1008	0.0198	0.0035	0.004	0.0025	6e-04	0.0337	0.0124	0.045	0.0806	0.0258	0.0875	6e-04
1	rs4570397	161903683	0.79	1.29072091625847	0.75	1.16700258790913	0.652577870376161	1.21898816821555	0.0098	0.0155	0.0203	0.0021	0.1716	0.0057	0.0031	0.062	6e-04	0.1136	0.1399	0.0325	0.0018	0.101	0.0198	0.0035	0.004	0.0025	6e-04	0.0337	0.0124	0.045	0.0806	0.0258	0.0874	6e-04
1	rs72708099	161908877	0.79	1.29072091625847	0.75	1.16700258790913	0.648015025198418	1.2128500329222	0.0099	0.0155	0.0202	0.0021	0.1716	0.0057	0.0031	0.062	6e-04	0.1136	0.1399	0.0325	0.0018	0.101	0.0198	0.0035	0.004	0.0025	6e-04	0.0338	0.0124	0.0449	0.0806	0.0258	0.0874	6e-04
1	rs10918270	161915501	0.79	1.29072091625847	0.75	1.16700258790913	0.647445691097591	1.21218677796168	0.0099	0.0155	0.0202	0.0021	0.1716	0.0057	0.0031	0.062	6e-04	0.1136	0.1399	0.0325	0.0018	0.101	0.0198	0.0035	0.004	0.0025	6e-04	0.0338	0.0124	0.0449	0.0806	0.0258	0.0874	6e-04
1	rs116079127	161919011	0.79	1.29072091625847	0.75	1.16700258790913	0.648513378880635	1.21484018139737	0.0099	0.0155	0.0202	0.0021	0.1716	0.0057	0.0031	0.062	6e-04	0.1136	0.1399	0.0325	0.0018	0.101	0.0198	0.0034	0.004	0.0025	6e-04	0.0338	0.0124	0.0449	0.0806	0.0258	0.0874	6e-04
1	rs1136046	161928771	0.79	1.29072091625847	0.75	1.16700258790913	0.646023350088207	1.2111920155293	0.0099	0.0155	0.0202	0.0021	0.1717	0.0057	0.0031	0.062	6e-04	0.1135	0.1399	0.0325	0.0018	0.101	0.0198	0.0034	0.004	0.0025	6e-04	0.0338	0.0124	0.0449	0.0805	0.0258	0.0874	6e-04
1	rs10494361	161930873	0.79	1.29072091625847	0.75	1.16700258790913	0.619339751993038	1.22961831200489	0.01	0.0156	0.0201	0.0021	0.1714	0.0057	0.0031	0.062	6e-04	0.1135	0.14	0.0325	0.0018	0.1015	0.0198	0.0035	0.004	0.0025	7e-04	0.0337	0.0124	0.0448	0.0803	0.0258	0.0875	7e-04
1	rs4656341	161936992	0.79	1.29072091625847	0.75	1.16700258790913	0.537056175570881	1.17811657258593	0.01	0.0156	0.0197	0.0022	0.1713	0.0057	0.0031	0.0619	6e-04	0.1134	0.1399	0.0326	0.0018	0.1023	0.0199	0.0036	0.004	0.0025	7e-04	0.0336	0.0124	0.0444	0.0797	0.0258	0.0876	8e-04
1	rs2499842	161938311	0.79	1.29072091625847	0.75	1.16700258790913	0.54826781977287	1.23610397137404	0.01	0.0156	0.0196	0.0022	0.1714	0.0057	0.0031	0.062	6e-04	0.1134	0.1399	0.0326	0.0018	0.1023	0.0199	0.0036	0.004	0.0025	8e-04	0.0336	0.0124	0.0443	0.0795	0.0258	0.0876	8e-04
1	rs6693833	161943058	0.79	1.29072091625847	0.75	1.16700258790913	0.569876649127522	1.23194581048317	0.0101	0.0156	0.0196	0.0022	0.1719	0.0058	0.0032	0.062	6e-04	0.1131	0.1394	0.0324	0.0018	0.1023	0.0199	0.0037	0.004	0.0026	8e-04	0.0336	0.0125	0.0441	0.0794	0.0258	0.0877	8e-04
1	rs2340727	161946727	0.8	1.20917223849118	0.75	1.16700258790913	0.605604731543276	1.26661558222018	0.0101	0.0156	0.0196	0.0023	0.1719	0.0058	0.0032	0.062	6e-04	0.1129	0.1392	0.0323	0.0019	0.1023	0.0199	0.0038	0.0041	0.0026	8e-04	0.0337	0.0126	0.044	0.0793	0.0259	0.0877	8e-04
1	rs61809503	161946857	0.8	1.20917223849118	0.75	1.16700258790913	0.60788405900215	1.2722985512939	0.0101	0.0156	0.0196	0.0023	0.1719	0.0058	0.0032	0.062	6e-04	0.1129	0.1392	0.0323	0.0019	0.1023	0.0199	0.0038	0.0041	0.0026	8e-04	0.0337	0.0126	0.044	0.0793	0.0259	0.0877	8e-04
1	rs10918341	161950399	0.8	1.20917223849118	0.75	1.16700258790913	0.56920592835649	1.22430121500606	0.0101	0.0156	0.0196	0.0023	0.1724	0.0059	0.0033	0.0619	6e-04	0.1124	0.1385	0.0323	0.0019	0.1023	0.0199	0.004	0.0041	0.0026	9e-04	0.0338	0.0127	0.0435	0.0793	0.026	0.0878	9e-04
1	rs17452514	161951077	0.8	1.20917223849118	0.75	1.16700258790913	0.351345373137778	0.922458792535461	0.0104	0.0158	0.0195	0.0026	0.1732	0.0062	0.0037	0.0616	8e-04	0.1113	0.1366	0.0318	0.0021	0.1028	0.0199	0.0045	0.0043	0.0026	0.001	0.0342	0.0133	0.0418	0.0793	0.0264	0.0883	9e-04
1	rs186150221	161953018	0.79	1.29072091625847	0.75	1.16700258790913	0.231869466577999	0.988913421216458	0.011	0.0161	0.019	0.0034	0.1761	0.007	0.0047	0.0607	0.0014	0.1077	0.1312	0.0303	0.0027	0.1042	0.02	0.0061	0.0049	0.0028	0.0013	0.0349	0.0148	0.0372	0.0795	0.0273	0.0888	0.0011
1	rs77494277	161954255	0.79	1.29072091625847	0.75	1.16700258790913	0.21482932608182	1.03333231100526	0.011	0.0161	0.019	0.0034	0.1762	0.007	0.0048	0.0607	0.0014	0.1076	0.131	0.0302	0.0027	0.1042	0.02	0.0062	0.0049	0.0028	0.0014	0.035	0.0149	0.037	0.0795	0.0273	0.0888	0.0011
1	rs2341465	161955804	0.79	1.29072091625847	0.75	1.16700258790913	0.159978077324727	0.884658766844419	0.0111	0.0161	0.019	0.0035	0.1763	0.007	0.0048	0.0607	0.0014	0.1075	0.1308	0.0302	0.0027	0.1044	0.02	0.0062	0.0049	0.0029	0.0014	0.035	0.015	0.0368	0.0795	0.0274	0.0889	0.0011
1	rs10918378	161956659	0.79	1.29072091625847	0.75	1.16700258790913	0.150258587830908	0.833122775853441	0.0111	0.0161	0.019	0.0035	0.1764	0.007	0.0048	0.0606	0.0014	0.1075	0.1307	0.0302	0.0027	0.1044	0.02	0.0062	0.005	0.0029	0.0014	0.035	0.015	0.0367	0.0796	0.0274	0.0889	0.0011
1	rs71639913	161958953	0.79	1.29072091625847	0.75	1.16700258790913	0.13730412553141	0.764025143316452	0.0111	0.0161	0.019	0.0035	0.1763	0.007	0.0049	0.0606	0.0014	0.1074	0.1306	0.0302	0.0027	0.1043	0.02	0.0063	0.0051	0.0029	0.0014	0.035	0.015	0.0366	0.0796	0.0273	0.0889	0.0012
1	rs2250998	161959400	0.79	1.29072091625847	0.75	1.16700258790913	0.132445578323968	0.756310035017935	0.0111	0.0161	0.019	0.0036	0.1762	0.0071	0.0049	0.0607	0.0014	0.1074	0.1306	0.0302	0.0027	0.1043	0.02	0.0063	0.0051	0.0029	0.0014	0.035	0.015	0.0366	0.0796	0.0273	0.089	0.0012
1	rs59315896	161959460	0.79	1.29072091625847	0.75	1.16700258790913	0.132629320684763	0.765085403481395	0.0112	0.0161	0.019	0.0036	0.1762	0.0071	0.0049	0.0607	0.0014	0.1074	0.1306	0.0302	0.0027	0.1044	0.02	0.0063	0.0051	0.0029	0.0014	0.035	0.015	0.0365	0.0796	0.0273	0.089	0.0012
1	rs10918414	161967160	0.79	1.29072091625847	0.75	1.16700258790913	0.144547636505083	0.985082647369397	0.0112	0.0162	0.0191	0.0036	0.176	0.0072	0.0049	0.0607	0.0014	0.1073	0.1305	0.0301	0.0028	0.1044	0.0199	0.0064	0.0051	0.0029	0.0014	0.035	0.0151	0.036	0.0798	0.0272	0.089	0.0011
1	rs2499836	161967681	0.79	1.29072091625847	0.76	1.08372498247965	0.143999863781458	0.952797502864837	0.0112	0.0162	0.0191	0.0036	0.176	0.0072	0.0049	0.0607	0.0014	0.1073	0.1305	0.0301	0.0028	0.1044	0.0199	0.0064	0.0051	0.0029	0.0014	0.035	0.0152	0.0359	0.0798	0.0272	0.089	0.0011
1	rs7527826	161969322	0.79	1.29072091625847	0.76	1.08372498247965	0.127392998380807	0.878727995405128	0.0112	0.0162	0.019	0.0037	0.1764	0.0072	0.005	0.0608	0.0014	0.1074	0.1304	0.03	0.0029	0.1046	0.0199	0.0066	0.0052	0.0028	0.0013	0.0348	0.0153	0.0354	0.0798	0.0271	0.0889	0.0011
1	rs4656343	161969986	0.79	1.29072091625847	0.76	1.08372498247965	0.143389114085371	0.991149369360988	0.0112	0.0164	0.019	0.0037	0.1765	0.0072	0.005	0.0608	0.0014	0.1073	0.1305	0.0299	0.0029	0.1046	0.02	0.0066	0.0052	0.0028	0.0013	0.0348	0.0153	0.0346	0.0801	0.027	0.089	0.0012
1	rs36108216	161970046	0.79	1.29072091625847	0.76	1.08372498247965	0.143453330621956	0.992107932113456	0.0112	0.0164	0.019	0.0037	0.1766	0.0072	0.005	0.0608	0.0014	0.1073	0.1305	0.0299	0.0029	0.1045	0.02	0.0066	0.0052	0.0028	0.0013	0.0347	0.0153	0.0345	0.0801	0.027	0.0891	0.0012
1	rs7523246	161972767	0.79	1.29072091625847	0.76	1.08372498247965	0.138087503987144	1.07535840134107	0.0112	0.0164	0.0191	0.0038	0.1768	0.0072	0.0051	0.061	0.0014	0.107	0.1301	0.0297	0.0029	0.1049	0.0199	0.0066	0.0052	0.0028	0.0013	0.0348	0.0154	0.034	0.0804	0.0267	0.0892	0.0012
1	rs2490424	161973976	0.79	1.29072091625847	0.76	1.08372498247965	0.19057588901061	1.10675510338315	0.0113	0.0164	0.019	0.0038	0.1769	0.0072	0.0051	0.061	0.0014	0.1071	0.1298	0.0296	0.0029	0.1051	0.0198	0.0066	0.0052	0.0028	0.0013	0.0349	0.0154	0.0338	0.0804	0.0266	0.0893	0.0012
1	rs60216859	161974882	0.8	1.20917223849118	0.76	1.08372498247965	0.0862141497850172	0.605551373618179	0.0113	0.0161	0.0192	0.0039	0.1765	0.0074	0.0053	0.0611	0.0014	0.1062	0.1301	0.029	0.0029	0.1073	0.0196	0.0067	0.0052	0.0027	0.0013	0.0352	0.0159	0.032	0.0802	0.0259	0.0902	0.0012
1	rs7522269	161975281	0.8	1.20917223849118	0.76	1.08372498247965	0.0278124180213517	0.544550920829909	0.0115	0.0158	0.0193	0.0042	0.1763	0.0077	0.0055	0.0616	0.0013	0.1044	0.1311	0.0281	0.0028	0.111	0.0193	0.0069	0.0053	0.0025	0.0013	0.0359	0.0165	0.0292	0.0798	0.0244	0.0917	0.0012
1	rs72712100	161975381	0.8	1.20917223849118	0.76	1.08372498247965	0.0371937059098554	0.580821308540651	0.0115	0.0156	0.0193	0.0042	0.176	0.0077	0.0055	0.0615	0.0013	0.1042	0.1315	0.0277	0.0027	0.1122	0.0192	0.0068	0.0052	0.0025	0.0012	0.0361	0.0166	0.0287	0.0795	0.0241	0.0921	0.0012
1	rs12093822	161976473	0.81	1.13085046114427	0.76	1.08372498247965	0.131986894435069	1.02593009002596	0.0115	0.0145	0.0191	0.004	0.178	0.0076	0.0053	0.0607	0.0011	0.1016	0.1367	0.0232	0.0022	0.1218	0.018	0.0064	0.0049	0.0023	0.0011	0.0378	0.0172	0.024	0.0772	0.0209	0.0958	0.0013
1	rs74571486	161978623	0.81	1.13085046114427	0.76	1.08372498247965	0.108826003430286	1.19182312112066	0.0115	0.0146	0.0191	0.004	0.1782	0.0076	0.0053	0.0607	0.0011	0.1014	0.1367	0.0229	0.0022	0.1224	0.0179	0.0064	0.0049	0.0023	0.0011	0.038	0.0173	0.0238	0.077	0.0208	0.0959	0.0013
1	rs10218544	161980422	0.81	1.13085046114427	0.77	1.00421642385407	0.0734560747079395	0.975996165533967	0.0115	0.0148	0.0192	0.004	0.1784	0.0076	0.0053	0.0608	0.0011	0.1013	0.1367	0.0229	0.0021	0.1227	0.0179	0.0064	0.0049	0.0023	0.001	0.0381	0.0173	0.0237	0.0768	0.0206	0.096	0.0013
1	rs12025136	161980502	0.81	1.13085046114427	0.77	1.00421642385407	0.070325942857552	0.925294730796387	0.0115	0.0148	0.0192	0.004	0.1782	0.0076	0.0053	0.0608	0.0011	0.1013	0.1367	0.0229	0.0021	0.1227	0.0179	0.0064	0.0049	0.0023	0.001	0.0382	0.0173	0.0237	0.0769	0.0206	0.096	0.0013
1	rs72713805	161981984	0.81	1.13085046114427	0.77	1.00421642385407	0.0774171975384979	0.871403864403688	0.0115	0.0148	0.0191	0.0039	0.1785	0.0076	0.0053	0.0608	0.0011	0.1012	0.1368	0.0229	0.0021	0.1229	0.0178	0.0064	0.0048	0.0023	0.0011	0.0382	0.0173	0.0236	0.0768	0.0205	0.0961	0.0013
1	rs12121431	161984197	0.81	1.13085046114427	0.77	1.00421642385407	0.0814228920927938	0.91506206888433	0.0115	0.0148	0.0191	0.0039	0.1788	0.0074	0.0052	0.0607	0.0011	0.1011	0.1369	0.0229	0.0021	0.1232	0.0177	0.0063	0.0047	0.0022	0.0011	0.0383	0.0174	0.0234	0.0767	0.0203	0.0962	0.0013
1	rs4656345	161991237	0.81	1.13085046114427	0.77	1.00421642385407	0.0727388115920177	0.849042840666859	0.0114	0.0148	0.0191	0.0039	0.1792	0.0073	0.0052	0.0606	0.0011	0.101	0.1368	0.0228	0.002	0.1235	0.0178	0.0063	0.0047	0.0022	0.0011	0.0384	0.0174	0.0233	0.0767	0.0202	0.0966	0.0013
1	rs12130792	161993192	0.81	1.13085046114427	0.77	1.00421642385407	0.0734560747079395	0.856948652887409	0.0114	0.0148	0.0191	0.0039	0.1792	0.0073	0.0052	0.0606	0.0011	0.101	0.1368	0.0228	0.002	0.1234	0.0178	0.0063	0.0047	0.0022	0.0011	0.0384	0.0174	0.0233	0.0767	0.0201	0.0967	0.0013
1	rs115968363	161996502	0.81	1.13085046114427	0.77	1.00421642385407	0.0796711473199129	0.885908385070721	0.0114	0.0148	0.0191	0.0039	0.1793	0.0073	0.0052	0.0606	0.001	0.101	0.1367	0.0228	0.002	0.1235	0.0178	0.0063	0.0047	0.0022	0.0011	0.0385	0.0174	0.0233	0.0766	0.0201	0.0968	0.0013
1	rs885091	162003746	0.81	1.13085046114427	0.77	1.00421642385407	0.0881512187508171	0.91616295202242	0.0113	0.0149	0.0188	0.0035	0.1806	0.0066	0.0049	0.0597	9e-04	0.1002	0.1375	0.0225	0.0019	0.1253	0.0181	0.0061	0.0043	0.0021	0.0013	0.039	0.0177	0.0227	0.0755	0.0191	0.099	0.0014
1	rs41271963	162008624	0.81	1.13085046114427	0.77	1.00421642385407	0.092941692420525	0.891536099090879	0.0112	0.0149	0.0187	0.0035	0.1808	0.0065	0.0048	0.0596	9e-04	0.1001	0.1376	0.0224	0.0019	0.1256	0.0181	0.006	0.0043	0.002	0.0013	0.0391	0.0177	0.0227	0.0753	0.019	0.0993	0.0014
1	rs76308898	162010373	0.81	1.13085046114427	0.77	1.00421642385407	0.0942264479457462	0.827419308312242	0.0112	0.0148	0.0187	0.0035	0.1809	0.0065	0.0048	0.0596	9e-04	0.1001	0.1376	0.0224	0.0018	0.1257	0.0181	0.006	0.0042	0.002	0.0013	0.0391	0.0177	0.0226	0.0754	0.019	0.0994	0.0014
1	rs6666546	162010693	0.81	1.13085046114427	0.78	0.928434583535755	0.0972337792558399	0.834665658080697	0.0112	0.0148	0.0187	0.0035	0.1809	0.0065	0.0048	0.0595	9e-04	0.1001	0.1376	0.0224	0.0018	0.1257	0.0181	0.006	0.0042	0.002	0.0013	0.0391	0.0177	0.0226	0.0754	0.019	0.0994	0.0014
1	rs2880058	162014632	0.81	1.13085046114427	0.78	0.928434583535755	0.18676876677997	1.30212149701558	0.0113	0.0146	0.0183	0.003	0.1829	0.0055	0.0039	0.0584	8e-04	0.1003	0.1379	0.0216	0.0015	0.1278	0.0184	0.0052	0.0034	0.0019	0.0014	0.039	0.0179	0.022	0.0763	0.0183	0.1017	0.0014
1	rs34760162	162022727	0.81	1.13085046114427	0.77	1.00421642385407	0.194158707689713	1.22546398457635	0.0113	0.0146	0.0184	0.0029	0.183	0.0054	0.0039	0.0584	8e-04	0.1003	0.1379	0.0215	0.0015	0.1279	0.0185	0.0052	0.0034	0.0018	0.0014	0.0389	0.0178	0.0219	0.0763	0.0184	0.1019	0.0014
1	rs111476124	162029957	0.81	1.13085046114427	0.77	1.00421642385407	0.203439901980657	1.07146593198802	0.0113	0.0145	0.0184	0.0028	0.1831	0.0053	0.0038	0.0584	7e-04	0.1004	0.138	0.0215	0.0015	0.1282	0.0185	0.0051	0.0033	0.0018	0.0014	0.0389	0.0177	0.0219	0.0763	0.0183	0.1023	0.0014
1	rs10918594	162030688	0.81	1.13085046114427	0.76	1.08372498247965	0.198593799107669	1.0486513550523	0.0113	0.0145	0.0184	0.0028	0.1831	0.0053	0.0038	0.0584	7e-04	0.1004	0.138	0.0215	0.0015	0.1283	0.0186	0.0051	0.0033	0.0018	0.0014	0.0389	0.0177	0.0219	0.0763	0.0183	0.1023	0.0014
1	rs78569595	162032153	0.81	1.13085046114427	0.76	1.08372498247965	0.200344799767544	1.03236623006675	0.0113	0.0145	0.0184	0.0028	0.1831	0.0053	0.0038	0.0583	7e-04	0.1004	0.1379	0.0214	0.0015	0.1283	0.0186	0.0051	0.0033	0.0018	0.0014	0.0389	0.0177	0.0219	0.0763	0.0183	0.1024	0.0014
1	rs12143842	162033890	0.81	1.13085046114427	0.76	1.08372498247965	0.199682284089926	1.01709296170486	0.0113	0.0145	0.0184	0.0028	0.1832	0.0053	0.0038	0.0583	8e-04	0.1003	0.1379	0.0214	0.0015	0.1283	0.0186	0.0051	0.0033	0.0018	0.0015	0.0389	0.0177	0.0218	0.0763	0.0183	0.1024	0.0014
1	rs1415261	162041164	0.81	1.13085046114427	0.75	1.16700258790913	0.230474491650118	0.98811510556179	0.0116	0.0145	0.0184	0.0025	0.184	0.0049	0.0035	0.0578	7e-04	0.1001	0.1378	0.0212	0.0014	0.1293	0.0191	0.0049	0.003	0.0018	0.0015	0.0388	0.0177	0.0219	0.0763	0.0179	0.1028	0.0014
1	rs11800233	162042329	0.81	1.13085046114427	0.75	1.16700258790913	0.228285832151084	0.92151386659233	0.0117	0.0145	0.0184	0.0025	0.1841	0.0048	0.0035	0.0577	7e-04	0.1	0.1378	0.0211	0.0015	0.1294	0.0192	0.0049	0.003	0.0018	0.0015	0.0388	0.0177	0.0219	0.0763	0.0179	0.1029	0.0014
1	rs12737092	162045417	0.81	1.13085046114427	0.75	1.16700258790913	0.233906858806119	0.948994552456967	0.0117	0.0144	0.0184	0.0025	0.1842	0.0048	0.0034	0.0577	7e-04	0.1001	0.1377	0.0211	0.0015	0.1295	0.0192	0.0049	0.003	0.0017	0.0015	0.0388	0.0177	0.0219	0.0763	0.0178	0.103	0.0014
1	rs75745570	162075684	0.81	1.13085046114427	0.75	1.16700258790913	0.242458852746618	0.934444537642645	0.0119	0.0144	0.0184	0.0024	0.1845	0.0046	0.0033	0.0575	7e-04	0.0999	0.1376	0.0209	0.0015	0.1299	0.0195	0.0049	0.0029	0.0017	0.0015	0.0387	0.0177	0.0219	0.0764	0.0177	0.1032	0.0014
1	rs61809615	162084535	0.81	1.13085046114427	0.75	1.16700258790913	0.228075995747366	0.861450850573702	0.0119	0.0144	0.0184	0.0024	0.1846	0.0046	0.0033	0.0575	7e-04	0.0999	0.1376	0.0208	0.0015	0.13	0.0195	0.0049	0.0028	0.0017	0.0015	0.0388	0.0177	0.0219	0.0764	0.0176	0.1032	0.0014
1	rs1415259	162085309	0.81	1.13085046114427	0.75	1.16700258790913	0.225107903533522	0.83034709218031	0.0119	0.0144	0.0184	0.0024	0.1846	0.0046	0.0033	0.0575	7e-04	0.0999	0.1376	0.0208	0.0015	0.13	0.0195	0.0049	0.0028	0.0017	0.0015	0.0388	0.0177	0.0219	0.0764	0.0176	0.1032	0.0014
1	rs10494366	162085685	0.81	1.13085046114427	0.75	1.16700258790913	0.224691601826047	0.831426294590627	0.0119	0.0145	0.0184	0.0024	0.1846	0.0046	0.0033	0.0575	7e-04	0.0999	0.1376	0.0208	0.0015	0.13	0.0195	0.0049	0.0028	0.0017	0.0015	0.0388	0.0177	0.0219	0.0764	0.0176	0.1032	0.0015
1	rs72713884	162086484	0.81	1.13085046114427	0.75	1.16700258790913	0.232123600264926	0.827727394085757	0.0119	0.0145	0.0184	0.0023	0.1847	0.0046	0.0033	0.0575	7e-04	0.0999	0.1376	0.0208	0.0015	0.13	0.0196	0.0048	0.0028	0.0017	0.0015	0.0388	0.0177	0.0219	0.0764	0.0176	0.1032	0.0015
1	rs1572495	162099301	0.81	1.13085046114427	0.75	1.16700258790913	0.225649737957756	0.832197332843517	0.012	0.0144	0.0184	0.0022	0.1851	0.0046	0.0032	0.0573	7e-04	0.1	0.1375	0.0207	0.0015	0.1303	0.0198	0.0048	0.0028	0.0017	0.0015	0.0388	0.0177	0.0219	0.0763	0.0175	0.1031	0.0015
1	rs78559706	162101157	0.81	1.13085046114427	0.75	1.16700258790913	0.225566331565994	0.829114077220588	0.012	0.0144	0.0184	0.0022	0.1851	0.0046	0.0032	0.0573	7e-04	0.1	0.1375	0.0207	0.0015	0.1303	0.0198	0.0048	0.0028	0.0017	0.0015	0.0388	0.0177	0.0219	0.0762	0.0175	0.1031	0.0015
1	rs1890023	162106270	0.81	1.13085046114427	0.75	1.16700258790913	0.223155021258832	0.804841401128172	0.012	0.0144	0.0184	0.0022	0.1851	0.0046	0.0032	0.0573	8e-04	0.1	0.1375	0.0207	0.0015	0.1303	0.0198	0.0048	0.0028	0.0017	0.0015	0.0387	0.0177	0.022	0.0762	0.0175	0.1031	0.0015
1	rs74966012	162106465	0.81	1.13085046114427	0.75	1.16700258790913	0.223569733223246	0.802391930102571	0.012	0.0144	0.0184	0.0022	0.1851	0.0046	0.0032	0.0573	8e-04	0.1	0.1375	0.0207	0.0015	0.1303	0.0198	0.0048	0.0028	0.0017	0.0015	0.0387	0.0177	0.022	0.0763	0.0175	0.1032	0.0015
1	rs16857031	162112910	0.81	1.13085046114427	0.75	1.16700258790913	0.217761997031215	0.809898423509395	0.0121	0.0144	0.0184	0.0022	0.1852	0.0045	0.0032	0.0572	8e-04	0.1001	0.1373	0.0205	0.0015	0.1305	0.0198	0.0047	0.0027	0.0018	0.0015	0.0387	0.0177	0.022	0.0762	0.0174	0.1033	0.0015
1	rs16857061	162114675	0.81	1.13085046114427	0.75	1.16700258790913	0.219811695805525	0.842234368911525	0.0121	0.0144	0.0184	0.0021	0.1854	0.0045	0.0032	0.0571	8e-04	0.1001	0.1372	0.0204	0.0015	0.1307	0.0198	0.0047	0.0027	0.0018	0.0015	0.0387	0.0177	0.0221	0.0762	0.0173	0.1035	0.0015
1	rs1890024	162115763	0.81	1.13085046114427	0.75	1.16700258790913	0.219195657147684	0.811585585120243	0.0122	0.0143	0.0184	0.0021	0.1855	0.0044	0.0032	0.057	8e-04	0.1	0.1372	0.0203	0.0016	0.1309	0.0197	0.0047	0.0027	0.0018	0.0015	0.0387	0.0177	0.0222	0.0762	0.0172	0.1035	0.0015
1	rs113961219	162116843	0.81	1.13085046114427	0.75	1.16700258790913	0.221252881924091	0.85338141084617	0.0122	0.0143	0.0184	0.0021	0.1855	0.0044	0.0032	0.057	9e-04	0.1	0.1371	0.0203	0.0016	0.131	0.0197	0.0047	0.0027	0.0018	0.0015	0.0387	0.0177	0.0222	0.0761	0.0172	0.1036	0.0015
1	rs10918762	162118984	0.81	1.13085046114427	0.75	1.16700258790913	0.214140145603729	0.812966541427064	0.0123	0.0143	0.0184	0.002	0.1856	0.0044	0.0032	0.0569	9e-04	0.1001	0.137	0.0202	0.0016	0.1313	0.0198	0.0047	0.0026	0.0018	0.0015	0.0387	0.0177	0.0222	0.0761	0.0171	0.1037	0.0015
1	rs72715961	162122295	0.81	1.13085046114427	0.75	1.16700258790913	0.224026412698255	0.835282977787992	0.0123	0.0143	0.0183	0.002	0.1856	0.0043	0.0032	0.0568	9e-04	0.1001	0.137	0.0202	0.0016	0.1314	0.0198	0.0046	0.0026	0.0018	0.0015	0.0386	0.0177	0.0223	0.0761	0.017	0.1037	0.0015
1	rs12069336	162129334	0.81	1.13085046114427	0.75	1.16700258790913	0.218252944039885	0.819110106044624	0.0124	0.0143	0.0182	0.0019	0.186	0.004	0.0032	0.0567	9e-04	0.1003	0.1369	0.0202	0.0016	0.1315	0.02	0.0046	0.0025	0.0018	0.0016	0.0384	0.0176	0.0226	0.0762	0.0167	0.1037	0.0016
1	rs116348285	162130397	0.81	1.13085046114427	0.75	1.16700258790913	0.243632233321334	0.78650924393491	0.0125	0.0144	0.0183	0.0019	0.1868	0.0039	0.0032	0.0561	9e-04	0.1005	0.1363	0.0202	0.0016	0.1318	0.0206	0.0047	0.0025	0.0018	0.0016	0.0381	0.0174	0.0227	0.0765	0.0158	0.1038	0.0016
1	rs1538018	162130481	0.81	1.13085046114427	0.75	1.16700258790913	0.233609123790209	0.724274729374287	0.0125	0.0144	0.0183	0.0019	0.1869	0.0039	0.0032	0.0561	9e-04	0.1006	0.1362	0.0202	0.0016	0.1319	0.0206	0.0047	0.0024	0.0018	0.0016	0.0381	0.0174	0.0227	0.0765	0.0157	0.1038	0.0016
1	rs12029454	162133117	0.82	1.05572611347058	0.75	1.16700258790913	0.251888807014653	0.741984429402902	0.0125	0.0143	0.018	0.0017	0.1883	0.0037	0.0031	0.0551	0.001	0.1015	0.1365	0.02	0.0017	0.1313	0.0207	0.0046	0.0022	0.0019	0.0016	0.0379	0.0172	0.0226	0.0757	0.0162	0.1045	0.0015
1	rs12129253	162133161	0.82	1.05572611347058	0.75	1.16700258790913	0.252243497921477	0.74258640298915	0.0125	0.0143	0.018	0.0017	0.1883	0.0037	0.0031	0.0551	0.001	0.1015	0.1365	0.02	0.0017	0.1313	0.0207	0.0046	0.0022	0.0019	0.0016	0.0379	0.0172	0.0226	0.0758	0.0162	0.1045	0.0015
1	rs79800030	162154709	0.82	1.05572611347058	0.75	1.16700258790913	0.273235386748757	0.78529031269248	0.0126	0.0143	0.0179	0.0016	0.1889	0.0035	0.003	0.0546	0.001	0.1018	0.1366	0.02	0.0017	0.1313	0.0207	0.0045	0.0022	0.0019	0.0017	0.0378	0.017	0.0225	0.0758	0.0163	0.1047	0.0015
1	rs12093324	162166153	0.82	1.05572611347058	0.76	1.08372498247965	0.310352246838894	0.765085403481395	0.0126	0.0142	0.0177	0.0014	0.1894	0.0035	0.003	0.0539	0.001	0.1021	0.1367	0.0199	0.0018	0.1313	0.0208	0.0045	0.0021	0.002	0.0017	0.0378	0.0168	0.0224	0.0759	0.0166	0.1049	0.0015
1	rs17457880	162168154	0.82	1.05572611347058	0.76	1.08372498247965	0.311692416627431	0.763116602461433	0.0126	0.0142	0.0177	0.0014	0.1894	0.0035	0.003	0.0539	0.001	0.1021	0.1367	0.0199	0.0018	0.1313	0.0208	0.0045	0.0021	0.002	0.0017	0.0378	0.0168	0.0224	0.0758	0.0166	0.1049	0.0015
1	rs75178658	162173141	0.82	1.05572611347058	0.76	1.08372498247965	0.307089102065383	0.747104608524589	0.0126	0.0144	0.0177	0.0014	0.1894	0.0035	0.003	0.0538	0.001	0.1021	0.1367	0.0199	0.0018	0.1313	0.0208	0.0045	0.0021	0.002	0.0018	0.0378	0.0168	0.0224	0.0758	0.0166	0.1049	0.0015
1	rs4656357	162176695	0.82	1.05572611347058	0.76	1.08372498247965	0.305759430319584	0.737923911871257	0.0126	0.0144	0.0177	0.0014	0.1894	0.0035	0.003	0.0537	0.001	0.1021	0.1367	0.0198	0.0018	0.1313	0.0208	0.0045	0.0021	0.002	0.0018	0.0378	0.0168	0.0224	0.0758	0.0167	0.105	0.0015
1	rs79724599	162176805	0.82	1.05572611347058	0.76	1.08372498247965	0.305415198652536	0.739126518166851	0.0126	0.0144	0.0177	0.0014	0.1894	0.0035	0.003	0.0537	0.001	0.1021	0.1367	0.0198	0.0018	0.1313	0.0208	0.0045	0.0021	0.002	0.0018	0.0378	0.0168	0.0224	0.0758	0.0167	0.105	0.0015
1	rs114115616	162179176	0.82	1.05572611347058	0.76	1.08372498247965	0.30635001891437	0.747556758632198	0.0126	0.0145	0.0177	0.0014	0.1893	0.0035	0.003	0.0537	0.001	0.1021	0.1367	0.0198	0.0018	0.1312	0.0208	0.0045	0.0021	0.002	0.0018	0.0378	0.0168	0.0224	0.0758	0.0167	0.105	0.0015
1	rs141321908	162186268	0.82	1.05572611347058	0.76	1.08372498247965	0.29557013782868	0.680127512118843	0.0126	0.0153	0.0175	0.0014	0.1891	0.0035	0.003	0.0535	0.001	0.1022	0.1367	0.0197	0.0018	0.1311	0.0209	0.0045	0.0021	0.0021	0.0017	0.0377	0.0167	0.0224	0.0758	0.0167	0.1051	0.0015
1	rs77857500	162187618	0.82	1.05572611347058	0.76	1.08372498247965	0.290999282664983	0.644336771608749	0.0126	0.0156	0.0174	0.0014	0.189	0.0035	0.003	0.0535	0.001	0.1021	0.1367	0.0197	0.0018	0.1311	0.021	0.0045	0.0021	0.0021	0.0017	0.0377	0.0167	0.0224	0.0757	0.0167	0.1051	0.0015
1	rs4657175	162195738	0.82	1.05572611347058	0.76	1.08372498247965	0.284237916656012	0.643025187885566	0.0126	0.016	0.0173	0.0014	0.1889	0.0035	0.003	0.0534	0.001	0.1021	0.1366	0.0196	0.0018	0.131	0.021	0.0046	0.0021	0.0021	0.0017	0.0377	0.0166	0.0224	0.0757	0.0167	0.1052	0.0015
1	rs114923676	162206541	0.82	1.05572611347058	0.76	1.08372498247965	0.312786657651611	0.624294597119627	0.0126	0.0159	0.0173	0.0014	0.1891	0.0034	0.003	0.0532	0.001	0.1022	0.1367	0.0196	0.0018	0.131	0.0213	0.0046	0.0021	0.0021	0.0017	0.0376	0.0164	0.0223	0.0754	0.0167	0.1056	0.0015
1	rs4431825	162210471	0.82	1.05572611347058	0.76	1.08372498247965	0.32444872978153	0.602823347295869	0.0126	0.0159	0.0173	0.0014	0.1893	0.0034	0.0029	0.0531	0.001	0.1022	0.1368	0.0196	0.0018	0.1311	0.0214	0.0046	0.002	0.0021	0.0017	0.0375	0.0163	0.0222	0.0752	0.0167	0.1059	0.0015
1	rs4657178	162210610	0.82	1.05572611347058	0.76	1.08372498247965	0.333908498232539	0.603828068892344	0.0126	0.0159	0.0173	0.0015	0.1893	0.0034	0.0029	0.0531	0.001	0.1022	0.1367	0.0196	0.0018	0.131	0.0214	0.0047	0.002	0.0021	0.0017	0.0375	0.0163	0.0222	0.0752	0.0167	0.1059	0.0015
1	rs6677052	162219739	0.82	1.05572611347058	0.77	1.00421642385407	0.320956860502381	0.599238311216876	0.0126	0.0159	0.0173	0.0016	0.1891	0.0036	0.003	0.053	0.001	0.1022	0.1366	0.0195	0.0018	0.1311	0.0211	0.0047	0.0021	0.0022	0.0017	0.0374	0.0163	0.0223	0.0752	0.0168	0.106	0.0015
1	rs72715987	162223986	0.82	1.05572611347058	0.77	1.00421642385407	0.325007232992613	0.593512888276488	0.0127	0.0159	0.0173	0.0016	0.1891	0.0036	0.003	0.053	0.001	0.1021	0.1366	0.0195	0.0019	0.1311	0.0211	0.0047	0.0021	0.0022	0.0018	0.0374	0.0163	0.0223	0.0751	0.0168	0.106	0.0015
1	rs115306089	162228784	0.82	1.05572611347058	0.77	1.00421642385407	0.35113383162621	0.659537491400235	0.0127	0.0158	0.0171	0.0016	0.1891	0.0036	0.003	0.0526	0.0011	0.1015	0.1364	0.0197	0.002	0.1315	0.0212	0.0046	0.0021	0.0024	0.0018	0.0375	0.0161	0.0223	0.0748	0.017	0.1061	0.0016
1	rs113289761	162232094	0.82	1.05572611347058	0.78	0.928434583535755	0.345709279932507	0.631394078410525	0.0127	0.0158	0.0171	0.0016	0.1891	0.0036	0.0031	0.0526	0.0012	0.1015	0.1364	0.0197	0.002	0.1316	0.0212	0.0046	0.0021	0.0025	0.0018	0.0375	0.0161	0.0224	0.0748	0.017	0.1061	0.0016
1	rs12751794	162236256	0.82	1.05572611347058	0.79	0.8563340912432	0.340328391129797	0.619379523743221	0.0128	0.0158	0.0171	0.0016	0.1889	0.0037	0.0031	0.0525	0.0012	0.1015	0.1362	0.0197	0.0021	0.1317	0.0213	0.0046	0.0021	0.0025	0.0019	0.0375	0.016	0.0224	0.0748	0.0171	0.106	0.0016
1	rs74698003	162240552	0.82	1.05572611347058	0.78	0.928434583535755	0.332930420640915	0.569328374448253	0.0128	0.0158	0.0171	0.0016	0.1888	0.0037	0.0031	0.0525	0.0012	0.1016	0.1361	0.0197	0.0021	0.1317	0.0215	0.0046	0.0022	0.0025	0.0019	0.0374	0.0159	0.0225	0.0747	0.0171	0.1059	0.0016
1	rs10753784	162248920	0.82	1.05572611347058	0.78	0.928434583535755	0.315731184207025	0.491872410212389	0.0128	0.0158	0.0171	0.0016	0.1883	0.0037	0.0031	0.0522	0.0013	0.1017	0.1358	0.0199	0.0022	0.1319	0.0217	0.0046	0.0023	0.0026	0.002	0.0373	0.0158	0.0227	0.0748	0.0173	0.1056	0.0016
1	rs6671271	162250009	0.82	1.05572611347058	0.78	0.928434583535755	0.316081498170306	0.495287134900879	0.0128	0.0158	0.0171	0.0016	0.1883	0.0037	0.0031	0.0522	0.0013	0.1017	0.1358	0.0199	0.0022	0.1319	0.0217	0.0046	0.0023	0.0026	0.002	0.0373	0.0158	0.0226	0.0749	0.0173	0.1056	0.0016
1	rs10919056	162251099	0.82	1.05572611347058	0.78	0.928434583535755	0.317133665415858	0.49747572597136	0.0128	0.0158	0.017	0.0016	0.1882	0.0037	0.0031	0.0522	0.0014	0.1016	0.1358	0.0199	0.0023	0.1319	0.0217	0.0046	0.0023	0.0026	0.002	0.0372	0.0157	0.0226	0.0749	0.0172	0.1056	0.0017
1	rs7538260	162257246	0.82	1.05572611347058	0.78	0.928434583535755	0.336024174364616	0.487510419262936	0.013	0.0158	0.017	0.0017	0.1882	0.0037	0.0032	0.052	0.0014	0.1014	0.1356	0.02	0.0023	0.132	0.0217	0.0046	0.0023	0.0026	0.0021	0.0372	0.0157	0.0226	0.0752	0.0171	0.1055	0.0017
1	rs77533118	162257994	0.82	1.05572611347058	0.78	0.928434583535755	0.336334368437118	0.488736220345517	0.013	0.0158	0.017	0.0017	0.1882	0.0037	0.0032	0.052	0.0014	0.1014	0.1356	0.0201	0.0023	0.132	0.0217	0.0046	0.0023	0.0026	0.0021	0.0372	0.0156	0.0226	0.0752	0.0171	0.1055	0.0017
1	rs10919080	162258460	0.82	1.05572611347058	0.78	0.928434583535755	0.335817460978715	0.477190961625673	0.013	0.0158	0.017	0.0017	0.1882	0.0037	0.0032	0.0519	0.0014	0.1014	0.1356	0.0201	0.0023	0.132	0.0217	0.0047	0.0023	0.0026	0.0021	0.0372	0.0156	0.0226	0.0752	0.0171	0.1055	0.0017
1	rs114326115	162263374	0.82	1.05572611347058	0.78	0.928434583535755	0.357348535766797	0.540075220878735	0.013	0.0158	0.017	0.0018	0.1882	0.0038	0.0033	0.0516	0.0014	0.1011	0.1354	0.0203	0.0023	0.132	0.0218	0.0047	0.0024	0.0027	0.0021	0.0372	0.0156	0.0226	0.0753	0.017	0.1052	0.0018
1	rs72718108	162267084	0.82	1.05572611347058	0.78	0.928434583535755	0.373539389372148	0.519772275777641	0.013	0.0158	0.017	0.0019	0.1885	0.004	0.0034	0.0513	0.0015	0.1009	0.1351	0.0206	0.0024	0.1321	0.0221	0.0048	0.0024	0.0028	0.0022	0.0371	0.0154	0.0226	0.075	0.017	0.1046	0.0019
1	rs79994027	162276353	0.82	1.05572611347058	0.78	0.928434583535755	0.372557596261485	0.611016180928101	0.013	0.0158	0.0168	0.0022	0.188	0.0041	0.0036	0.0511	0.0016	0.1015	0.1359	0.0206	0.0025	0.1322	0.0221	0.005	0.0026	0.0027	0.0023	0.0371	0.0155	0.0225	0.0749	0.0168	0.1032	0.0019
1	rs2661811	162277922	0.82	1.05572611347058	0.78	0.928434583535755	0.366262111054538	0.548474633143333	0.013	0.0158	0.0168	0.0022	0.188	0.0041	0.0036	0.0511	0.0016	0.1015	0.1359	0.0206	0.0025	0.1322	0.0221	0.005	0.0026	0.0027	0.0023	0.0371	0.0155	0.0225	0.0749	0.0168	0.1032	0.0019
1	rs2819319	162280806	0.82	1.05572611347058	0.78	0.928434583535755	0.363511623872907	0.53770123298404	0.0129	0.0158	0.0168	0.0022	0.188	0.0042	0.0037	0.0511	0.0016	0.1015	0.1359	0.0206	0.0025	0.1321	0.0221	0.005	0.0026	0.0027	0.0023	0.037	0.0155	0.0225	0.075	0.0169	0.1033	0.002
1	rs58381740	162283641	0.82	1.05572611347058	0.78	0.928434583535755	0.40139214599677	0.615050305177856	0.0128	0.0157	0.0167	0.0024	0.1879	0.0043	0.0038	0.0509	0.0016	0.1013	0.1359	0.0204	0.0026	0.1321	0.022	0.0051	0.0026	0.0027	0.0023	0.037	0.0155	0.0224	0.0751	0.0168	0.1034	0.002
1	rs77172414	162288064	0.82	1.05572611347058	0.78	0.928434583535755	0.416705604223256	0.701751721258801	0.0128	0.0157	0.0167	0.0024	0.1879	0.0043	0.0039	0.0509	0.0016	0.1013	0.1359	0.0204	0.0026	0.132	0.0219	0.0051	0.0027	0.0028	0.0024	0.037	0.0155	0.0223	0.0751	0.0168	0.1034	0.002
1	rs72700134	162289271	0.82	1.05572611347058	0.78	0.928434583535755	0.417802140953935	0.712024014531177	0.0128	0.0157	0.0167	0.0024	0.1879	0.0043	0.0039	0.0509	0.0016	0.1013	0.1359	0.0204	0.0026	0.132	0.0219	0.0051	0.0027	0.0028	0.0024	0.037	0.0155	0.0223	0.0752	0.0168	0.1034	0.002
1	rs78475010	162292210	0.82	1.05572611347058	0.78	0.928434583535755	0.420057426966365	0.754346163978504	0.0128	0.0157	0.0167	0.0024	0.1878	0.0044	0.0039	0.0509	0.0016	0.1013	0.1359	0.0204	0.0026	0.132	0.0219	0.0052	0.0027	0.0028	0.0024	0.037	0.0155	0.0222	0.0752	0.0168	0.1034	0.002
1	rs347295	162296956	0.82	1.05572611347058	0.78	0.928434583535755	0.418148714217297	0.733267884565402	0.0128	0.0156	0.0167	0.0024	0.1878	0.0044	0.004	0.0508	0.0016	0.1012	0.136	0.0204	0.0026	0.132	0.0218	0.0052	0.0027	0.0028	0.0024	0.037	0.0155	0.0222	0.0752	0.0168	0.1034	0.002
1	rs347301	162301060	0.82	1.05572611347058	0.78	0.928434583535755	0.526148044335458	0.762056934347811	0.0126	0.0154	0.0165	0.0028	0.1877	0.0048	0.0046	0.0504	0.0016	0.101	0.1363	0.0202	0.0026	0.1314	0.0216	0.0057	0.003	0.003	0.0025	0.037	0.0156	0.0217	0.0754	0.0167	0.103	0.0021
1	rs56178763	162302565	0.83	0.983767787599247	0.78	0.928434583535755	0.599271100056347	0.94171397819958	0.0126	0.0153	0.017	0.0031	0.1879	0.005	0.0051	0.0519	0.0016	0.1008	0.1363	0.0194	0.0027	0.1297	0.0211	0.0059	0.0032	0.003	0.0025	0.0368	0.0154	0.0213	0.076	0.0162	0.1032	0.0022
1	rs116374043	162302579	0.83	0.983767787599247	0.78	0.928434583535755	0.598653156825611	0.943453975592666	0.0127	0.0153	0.017	0.003	0.1879	0.005	0.0051	0.0519	0.0016	0.1008	0.1363	0.0194	0.0026	0.1297	0.0211	0.0058	0.0032	0.003	0.0025	0.0368	0.0154	0.0213	0.076	0.0162	0.1033	0.0022
1	rs347311	162303907	0.83	0.983767787599247	0.78	0.928434583535755	0.600782867764307	0.851056607527899	0.0127	0.0153	0.017	0.0031	0.1879	0.0051	0.0051	0.052	0.0016	0.1008	0.1364	0.0194	0.0027	0.1297	0.0211	0.0059	0.0032	0.003	0.0025	0.0368	0.0154	0.0213	0.0761	0.0162	0.1032	0.0022
1	rs1858233	162303999	0.83	0.983767787599247	0.78	0.928434583535755	0.600439129718339	0.854156636639287	0.0127	0.0153	0.017	0.0031	0.1879	0.0051	0.0052	0.052	0.0016	0.1008	0.1364	0.0194	0.0027	0.1296	0.0211	0.0059	0.0032	0.003	0.0025	0.0368	0.0154	0.0213	0.0761	0.0162	0.1032	0.0022
1	rs11586404	162305928	0.83	0.983767787599247	0.78	0.928434583535755	0.603811677852416	0.874518982889941	0.0127	0.0153	0.017	0.0031	0.188	0.0051	0.0052	0.052	0.0016	0.1007	0.1362	0.0194	0.0027	0.1296	0.0211	0.0059	0.0032	0.003	0.0025	0.0368	0.0154	0.0212	0.0761	0.0162	0.1032	0.0022
1	rs72700163	162307659	0.83	0.983767787599247	0.78	0.928434583535755	0.597761092340747	0.905323023831806	0.0128	0.0153	0.017	0.0031	0.188	0.0051	0.0051	0.0521	0.0016	0.1007	0.1362	0.0194	0.0027	0.1296	0.0211	0.0059	0.0032	0.003	0.0025	0.0367	0.0154	0.0212	0.0761	0.0162	0.1032	0.0022
1	rs11587950	162308677	0.83	0.983767787599247	0.78	0.928434583535755	0.600439129718339	0.943612188701178	0.0128	0.0153	0.017	0.0031	0.188	0.0051	0.0052	0.0521	0.0016	0.1007	0.1362	0.0194	0.0026	0.1296	0.0211	0.0059	0.0032	0.003	0.0025	0.0367	0.0154	0.0212	0.0761	0.0162	0.1032	0.0022
1	rs61808536	162309293	0.83	0.983767787599247	0.78	0.928434583535755	0.601745817513167	0.996903431566367	0.0128	0.0153	0.017	0.0031	0.188	0.0051	0.0052	0.0521	0.0016	0.1007	0.1362	0.0194	0.0026	0.1296	0.0211	0.0059	0.0032	0.003	0.0025	0.0367	0.0154	0.0212	0.0761	0.0162	0.1032	0.0022
1	rs78718746	162311918	0.83	0.983767787599247	0.79	0.8563340912432	0.619270027768825	1.33324103026778	0.0128	0.0153	0.017	0.0032	0.1878	0.0051	0.0052	0.0521	0.0016	0.1007	0.1362	0.0194	0.0026	0.1296	0.021	0.0059	0.0032	0.003	0.0025	0.0367	0.0154	0.0211	0.0761	0.0161	0.1032	0.0022
1	rs16860624	162319751	0.83	0.983767787599247	0.79	0.8563340912432	0.72723404240652	1.3524787607544	0.0128	0.0153	0.0169	0.0033	0.1875	0.0053	0.0055	0.052	0.0015	0.1009	0.1359	0.0193	0.0027	0.1295	0.0209	0.006	0.0034	0.0029	0.0026	0.0368	0.0153	0.021	0.076	0.0161	0.1032	0.0023
1	rs72700193	162320729	0.83	0.983767787599247	0.79	0.8563340912432	0.815737675468649	1.11458940994904	0.013	0.0152	0.0166	0.0038	0.1865	0.0058	0.0064	0.0523	0.0015	0.1015	0.1347	0.0193	0.0029	0.1294	0.0212	0.0065	0.0038	0.0028	0.0026	0.0366	0.0151	0.0206	0.0755	0.0159	0.1031	0.0023
1	rs6685342	162321600	0.83	0.983767787599247	0.79	0.8563340912432	0.936553895906598	1.22961831200489	0.0132	0.015	0.0166	0.0043	0.1853	0.0064	0.0073	0.0525	0.0015	0.1017	0.134	0.0194	0.0031	0.1287	0.0214	0.007	0.0043	0.0027	0.0027	0.0366	0.0151	0.0201	0.0751	0.0159	0.1027	0.0023
1	rs116344629	162321824	0.83	0.983767787599247	0.79	0.8563340912432	0.966743283209307	1.19033550481942	0.0132	0.0149	0.0165	0.0045	0.1848	0.0065	0.0075	0.0527	0.0015	0.102	0.1333	0.02	0.0032	0.1289	0.0219	0.0071	0.0044	0.0026	0.0027	0.0364	0.0152	0.0202	0.0748	0.0153	0.1025	0.0023
1	rs56078624	162322520	0.83	0.983767787599247	0.79	0.8563340912432	1.17686126665895	1.1764670942904	0.0132	0.0146	0.0164	0.0051	0.1842	0.0069	0.0086	0.053	0.0013	0.1037	0.1324	0.0202	0.0034	0.1283	0.0224	0.0075	0.0048	0.0024	0.0027	0.0353	0.0156	0.0203	0.0735	0.0154	0.1016	0.0022
1	rs72700199	162324646	0.83	0.983767787599247	0.79	0.8563340912432	1.49660829636153	1.28836813546633	0.0136	0.0143	0.0164	0.0056	0.1838	0.0072	0.0096	0.0532	0.0013	0.1053	0.1313	0.0204	0.0036	0.1277	0.0228	0.0078	0.0052	0.0022	0.0027	0.0343	0.0159	0.0203	0.0722	0.0155	0.1007	0.0021
1	rs12745104	162327313	0.83	0.983767787599247	0.79	0.8563340912432	1.53743661889684	1.4232334954815	0.0137	0.0142	0.0164	0.0057	0.184	0.0073	0.0097	0.0532	0.0012	0.1057	0.131	0.0203	0.0036	0.1275	0.0228	0.0078	0.0053	0.0021	0.0026	0.0341	0.016	0.0204	0.0721	0.0154	0.1003	0.0021
1	rs115568585	162329125	0.82	1.05572611347058	0.79	0.8563340912432	1.43459218073987	1.55192403564062	0.0138	0.0141	0.0166	0.0058	0.1844	0.0074	0.0099	0.0535	0.0011	0.1063	0.131	0.0203	0.0037	0.1272	0.0228	0.0079	0.0055	0.002	0.0022	0.0338	0.0161	0.0203	0.072	0.0152	0.0999	0.002
1	rs6427670	162329962	0.82	1.05572611347058	0.79	0.8563340912432	1.44250157505626	1.58220109628013	0.0139	0.014	0.0167	0.0059	0.1848	0.0075	0.0102	0.0537	0.0011	0.1068	0.131	0.0203	0.0037	0.127	0.0228	0.008	0.0056	0.002	0.0019	0.0335	0.0162	0.0203	0.0719	0.0151	0.0995	0.0018
1	rs12122048	162331408	0.82	1.05572611347058	0.79	0.8563340912432	1.41734657062847	1.61917350209009	0.014	0.0139	0.0169	0.006	0.1852	0.0076	0.0103	0.0539	0.0011	0.1069	0.1312	0.0203	0.0037	0.1267	0.0224	0.0081	0.0057	0.0019	0.0019	0.0335	0.0161	0.0202	0.0717	0.0151	0.099	0.0017
1	rs7551382	162336539	0.82	1.05572611347058	0.79	0.8563340912432	1.46383746318053	1.68702703734392	0.014	0.0138	0.0169	0.006	0.1854	0.0076	0.0103	0.0539	0.001	0.1069	0.1312	0.0204	0.0037	0.1269	0.0224	0.0081	0.0057	0.0019	0.0019	0.0336	0.016	0.0202	0.0717	0.0149	0.0988	0.0016
1	rs164151	162338962	0.82	1.05572611347058	0.79	0.8563340912432	1.52297505079282	1.75529076490599	0.014	0.0138	0.0169	0.0059	0.1851	0.0077	0.0104	0.0535	0.001	0.1072	0.1308	0.0205	0.0037	0.127	0.0224	0.0082	0.0058	0.0019	0.0019	0.0335	0.0161	0.0201	0.0719	0.0144	0.0994	0.0016
1	rs76800798	162341641	0.82	1.05572611347058	0.79	0.8563340912432	1.54311338799586	1.74192259900771	0.0141	0.0138	0.017	0.006	0.1851	0.0078	0.0104	0.0535	0.001	0.1074	0.1308	0.0205	0.0037	0.127	0.0224	0.0082	0.0058	0.0019	0.0019	0.0335	0.0161	0.0201	0.0719	0.0143	0.0993	0.0016
1	rs12132354	162341917	0.82	1.05572611347058	0.79	0.8563340912432	1.54605612053749	1.73348729006522	0.0141	0.0138	0.017	0.006	0.1851	0.0078	0.0105	0.0535	0.001	0.1074	0.1308	0.0205	0.0037	0.127	0.0224	0.0082	0.0058	0.0019	0.0019	0.0335	0.0161	0.0201	0.0719	0.0143	0.0993	0.0016
1	rs75882738	162341985	0.82	1.05572611347058	0.79	0.8563340912432	1.54859458716317	1.72786710291652	0.0141	0.0138	0.017	0.006	0.1851	0.0078	0.0105	0.0536	0.001	0.1074	0.1308	0.0205	0.0037	0.127	0.0224	0.0082	0.0058	0.0019	0.0019	0.0335	0.0161	0.0201	0.0719	0.0143	0.0993	0.0016
1	rs164154	162342203	0.82	1.05572611347058	0.79	0.8563340912432	1.51591408149125	1.72927189753512	0.014	0.0138	0.017	0.006	0.1851	0.0077	0.0104	0.0535	0.001	0.1075	0.1308	0.0205	0.0037	0.1271	0.0224	0.0082	0.0057	0.0019	0.0019	0.0335	0.016	0.0201	0.0719	0.0143	0.0995	0.0016
1	rs148853198	162343154	0.82	1.05572611347058	0.79	0.8563340912432	1.53207095168077	1.77766286567618	0.014	0.0137	0.0171	0.0062	0.1847	0.0078	0.0105	0.0537	0.001	0.1075	0.1303	0.0205	0.0036	0.1269	0.0224	0.0083	0.0058	0.0019	0.0019	0.0333	0.0161	0.0201	0.0722	0.0142	0.0994	0.0015
1	rs164158	162343388	0.82	1.05572611347058	0.79	0.8563340912432	1.53915912237942	1.74983615260158	0.0141	0.0137	0.0172	0.0063	0.1846	0.0079	0.0106	0.0538	0.001	0.1075	0.1302	0.0205	0.0036	0.1268	0.0224	0.0083	0.0059	0.0019	0.0018	0.0333	0.0161	0.0201	0.0722	0.0142	0.0994	0.0015
1	rs13823	162344069	0.82	1.05572611347058	0.79	0.8563340912432	1.56508028987658	1.73173069280735	0.0141	0.0136	0.0173	0.0064	0.1844	0.0079	0.0107	0.0539	0.001	0.1075	0.1302	0.0206	0.0036	0.1265	0.0224	0.0083	0.0059	0.0019	0.0018	0.0334	0.0162	0.0201	0.0722	0.0141	0.0994	0.0015
1	rs164181	162345091	0.82	1.05572611347058	0.79	0.8563340912432	1.55276093224823	1.72804269303827	0.0141	0.0135	0.0173	0.0064	0.1843	0.0079	0.0107	0.054	0.001	0.1076	0.1301	0.0207	0.0036	0.1263	0.0223	0.0083	0.0059	0.0019	0.0018	0.0335	0.0162	0.0201	0.0721	0.0141	0.0994	0.0015
1	rs3737312	162345294	0.82	1.05572611347058	0.79	0.8563340912432	1.57753696440697	1.68003054343884	0.0141	0.0135	0.0174	0.0064	0.1843	0.0079	0.0107	0.054	0.001	0.1076	0.1301	0.0208	0.0036	0.1262	0.0223	0.0083	0.0059	0.0019	0.0018	0.0335	0.0162	0.0202	0.0721	0.014	0.0994	0.0016
1	rs116974459	162346324	0.83	0.983767787599247	0.79	0.8563340912432	1.62275630930352	1.52363344992447	0.0143	0.0132	0.0175	0.0065	0.1845	0.0078	0.0108	0.054	0.001	0.1079	0.1296	0.021	0.0036	0.1258	0.0218	0.0081	0.0059	0.0019	0.0018	0.0336	0.0161	0.0204	0.0726	0.014	0.0994	0.0017
1	rs10919293	162347618	0.82	1.05572611347058	0.79	0.8563340912432	1.67646873166448	1.41318671579456	0.0146	0.0126	0.0178	0.0066	0.1846	0.0076	0.011	0.0541	0.0011	0.1078	0.1288	0.0212	0.0036	0.1231	0.0211	0.008	0.006	0.002	0.0019	0.0338	0.016	0.0206	0.076	0.0139	0.0994	0.0018
1	rs4657188	162347877	0.82	1.05572611347058	0.79	0.8563340912432	1.69793762525911	1.35180297179954	0.0145	0.0125	0.0178	0.0066	0.1844	0.0076	0.011	0.0541	0.0011	0.1077	0.1288	0.0213	0.0035	0.1226	0.021	0.008	0.0059	0.002	0.0018	0.0339	0.016	0.0209	0.0767	0.0139	0.0994	0.0018
1	rs80311563	162349218	0.82	1.05572611347058	0.79	0.8563340912432	1.58152650940425	1.34724287580553	0.0146	0.0124	0.018	0.0066	0.1842	0.0075	0.0109	0.0541	0.0011	0.1078	0.1292	0.0215	0.0035	0.1224	0.0208	0.0079	0.006	0.0021	0.0018	0.0338	0.0159	0.0209	0.077	0.0139	0.0995	0.0018
1	rs11806836	162350451	0.82	1.05572611347058	0.79	0.8563340912432	1.54351916145467	1.45994187127173	0.0145	0.0124	0.0177	0.0066	0.1839	0.0075	0.0109	0.0545	0.0011	0.1084	0.1294	0.0216	0.0032	0.1224	0.0205	0.0079	0.006	0.0021	0.0018	0.0337	0.0158	0.0209	0.0772	0.0134	0.0996	0.0018
1	rs12407972	162351454	0.82	1.05572611347058	0.79	0.8563340912432	1.53439861308575	1.39109107198036	0.0145	0.0123	0.0177	0.0066	0.1839	0.0075	0.0108	0.0546	0.0011	0.1082	0.1298	0.0216	0.0032	0.1223	0.0204	0.0078	0.0059	0.0021	0.0018	0.0337	0.0157	0.0208	0.0775	0.0134	0.1	0.0018
1	rs924834	162352294	0.82	1.05572611347058	0.79	0.8563340912432	1.50333495610821	1.34741172222633	0.0145	0.0123	0.0176	0.0066	0.1839	0.0075	0.0107	0.0548	0.0011	0.1081	0.1301	0.0217	0.0032	0.1222	0.0202	0.0078	0.0059	0.0021	0.0018	0.0337	0.0157	0.0207	0.0776	0.0135	0.1002	0.0017
1	rs77061615	162352361	0.82	1.05572611347058	0.79	0.8563340912432	1.49650798191985	1.34741172222633	0.0145	0.0123	0.0176	0.0066	0.1839	0.0075	0.0107	0.0548	0.0011	0.1081	0.1301	0.0217	0.0032	0.1222	0.0202	0.0078	0.0059	0.0021	0.0018	0.0337	0.0157	0.0207	0.0776	0.0135	0.1002	0.0017
1	rs10494369	162357035	0.82	1.05572611347058	0.79	0.8563340912432	1.45300623544824	1.3641449805729	0.0145	0.0122	0.0176	0.0066	0.1838	0.0075	0.0107	0.0551	0.001	0.1078	0.1302	0.0217	0.0032	0.1225	0.0201	0.0077	0.0059	0.0022	0.0017	0.0337	0.0156	0.0208	0.0775	0.0135	0.1003	0.0016
1	rs78589422	162357707	0.82	1.05572611347058	0.79	0.8563340912432	1.44636322692953	1.35974705151901	0.0145	0.0122	0.0176	0.0066	0.1838	0.0075	0.0107	0.0552	0.001	0.1078	0.1302	0.0217	0.0031	0.1225	0.0201	0.0077	0.0059	0.0022	0.0017	0.0337	0.0156	0.0209	0.0775	0.0135	0.1003	0.0016
1	rs10919317	162360008	0.82	1.05572611347058	0.79	0.8563340912432	1.42936106916795	1.37396424398508	0.0145	0.0122	0.0176	0.0066	0.1838	0.0075	0.0107	0.0552	0.0011	0.1077	0.1302	0.0218	0.0031	0.1226	0.0201	0.0077	0.006	0.0021	0.0017	0.0337	0.0155	0.0209	0.0775	0.0135	0.1003	0.0017
1	rs16861748	162366067	0.82	1.05572611347058	0.79	0.8563340912432	1.35716559906968	1.37481127934513	0.0145	0.0121	0.0177	0.0065	0.1841	0.0074	0.0106	0.0553	0.0011	0.1074	0.1304	0.0219	0.0031	0.1224	0.02	0.0076	0.0059	0.0021	0.0017	0.0336	0.0156	0.0209	0.0778	0.0135	0.1001	0.0016
1	rs34001279	162367103	0.82	1.05572611347058	0.79	0.8563340912432	1.34538207155381	1.35028265327607	0.0145	0.0121	0.0177	0.0065	0.1841	0.0074	0.0106	0.0553	0.0011	0.1074	0.1304	0.0219	0.0031	0.1223	0.02	0.0076	0.0059	0.0021	0.0017	0.0336	0.0156	0.0209	0.0779	0.0135	0.1001	0.0016
1	rs72703854	162375246	0.82	1.05572611347058	0.79	0.8563340912432	1.29568911341089	1.26127092387368	0.0147	0.012	0.0178	0.0065	0.1843	0.0074	0.0106	0.0553	0.0011	0.107	0.1306	0.0222	0.0031	0.122	0.0199	0.0075	0.0059	0.0021	0.0017	0.0333	0.0157	0.0209	0.0784	0.0137	0.0999	0.0016
1	rs76793048	162382778	0.82	1.05572611347058	0.79	0.8563340912432	1.29787626091314	1.23993163936933	0.0147	0.012	0.0179	0.0065	0.1843	0.0074	0.0105	0.0553	0.0011	0.107	0.1306	0.0222	0.0031	0.122	0.0199	0.0075	0.0059	0.0021	0.0017	0.0332	0.0157	0.0209	0.0784	0.0137	0.0999	0.0016
1	rs164411	162387778	0.82	1.05572611347058	0.79	0.8563340912432	1.29711535468281	1.21998405506176	0.0147	0.012	0.0179	0.0065	0.1843	0.0074	0.0105	0.0553	0.0011	0.107	0.1306	0.0222	0.0031	0.122	0.0198	0.0074	0.0059	0.0021	0.0018	0.0332	0.0158	0.0209	0.0785	0.0137	0.0999	0.0016
1	rs164584	162392151	0.82	1.05572611347058	0.8	0.78786632127418	1.30235001297751	1.21036315692814	0.0147	0.012	0.0179	0.0065	0.1843	0.0074	0.0106	0.0553	0.0011	0.107	0.1307	0.0222	0.0031	0.1219	0.0199	0.0074	0.0059	0.0021	0.0017	0.0332	0.0158	0.0209	0.0785	0.0138	0.0999	0.0016
1	rs67537105	162408767	0.82	1.05572611347058	0.8	0.78786632127418	1.15159578919676	1.18405810931827	0.0148	0.0119	0.0183	0.0068	0.184	0.0075	0.0105	0.0561	0.0011	0.1058	0.1314	0.0223	0.003	0.1218	0.0199	0.0074	0.0061	0.0021	0.0017	0.0323	0.0159	0.0214	0.0786	0.0136	0.0993	0.0016
1	rs469737	162415600	0.82	1.05572611347058	0.8	0.78786632127418	1.17182756315608	1.20290794629243	0.0149	0.0119	0.0183	0.0067	0.1841	0.0075	0.0105	0.0562	0.0011	0.1059	0.1315	0.0223	0.003	0.1219	0.0199	0.0074	0.0062	0.002	0.0017	0.0322	0.0159	0.0215	0.0787	0.0135	0.0992	0.0016
1	rs10800559	162428275	0.82	1.05572611347058	0.8	0.78786632127418	1.18456537469916	1.19033550481942	0.0149	0.0118	0.0183	0.0067	0.1841	0.0075	0.0105	0.0562	0.0011	0.1058	0.1315	0.0223	0.003	0.1219	0.0199	0.0074	0.0061	0.002	0.0017	0.0321	0.0159	0.0215	0.0787	0.0135	0.0991	0.0016
1	rs73015227	162429203	0.82	1.05572611347058	0.8	0.78786632127418	1.17237628407814	1.19810780278035	0.0149	0.0118	0.0183	0.0067	0.1841	0.0075	0.0105	0.0562	0.0011	0.1058	0.1315	0.0223	0.003	0.1219	0.0199	0.0074	0.0061	0.002	0.0017	0.0321	0.0159	0.0215	0.0787	0.0135	0.0991	0.0016
1	rs7532188	162431320	0.82	1.05572611347058	0.8	0.78786632127418	1.15077850309336	1.20704872496013	0.0149	0.0118	0.0183	0.0067	0.1841	0.0075	0.0105	0.0562	0.0011	0.1058	0.1316	0.0224	0.003	0.1219	0.0199	0.0074	0.0061	0.002	0.0017	0.032	0.0159	0.0215	0.0788	0.0135	0.099	0.0016
1	rs164161	162434420	0.82	1.05572611347058	0.8	0.78786632127418	1.1338488839929	1.21898816821555	0.0149	0.0118	0.0183	0.0068	0.184	0.0075	0.0105	0.0561	0.0011	0.1057	0.1318	0.0224	0.003	0.1219	0.0198	0.0074	0.0061	0.0021	0.0017	0.032	0.0158	0.0216	0.079	0.0135	0.0989	0.0016
1	rs164172	162439902	0.83	0.983767787599247	0.81	0.722979171095748	1.09520852258745	1.17564251021305	0.0151	0.0115	0.0184	0.0067	0.1848	0.0073	0.0103	0.0562	0.0011	0.1054	0.1324	0.0225	0.003	0.1213	0.0196	0.0075	0.006	0.002	0.0017	0.0315	0.0156	0.0222	0.0796	0.0134	0.0981	0.0017
1	rs149100	162441037	0.83	0.983767787599247	0.81	0.722979171095748	0.762531782260999	1.03848763755859	0.0154	0.0107	0.019	0.0066	0.1853	0.0071	0.0094	0.0566	0.0011	0.1052	0.1333	0.0223	0.0028	0.1204	0.0188	0.0073	0.0057	0.0021	0.0017	0.031	0.0155	0.0227	0.0814	0.0133	0.0987	0.0017
1	rs11588910	162441340	0.83	0.983767787599247	0.81	0.722979171095748	0.672782833818891	0.957555399412234	0.0155	0.0106	0.0193	0.0065	0.1857	0.007	0.0091	0.0564	0.0011	0.1053	0.134	0.0221	0.0028	0.1196	0.0188	0.0071	0.0055	0.0021	0.0016	0.0308	0.0154	0.0231	0.0821	0.0132	0.0985	0.0017
1	rs116806922	162441400	0.83	0.983767787599247	0.81	0.722979171095748	0.65515084735941	0.957714076240278	0.0155	0.0106	0.0193	0.0065	0.1859	0.007	0.0091	0.0564	0.001	0.1053	0.1341	0.0221	0.0028	0.1194	0.0188	0.0071	0.0055	0.002	0.0016	0.0308	0.0154	0.0231	0.0821	0.0132	0.0984	0.0017
1	rs75116643	162443855	0.84	0.914942008907111	0.81	0.722979171095748	0.455150598665374	0.657340043169412	0.0167	0.01	0.0207	0.0056	0.1942	0.0061	0.0063	0.0569	8e-04	0.1048	0.1404	0.0208	0.0029	0.1132	0.0174	0.0058	0.0044	0.0019	0.0014	0.0295	0.0153	0.0254	0.0847	0.0122	0.0962	0.0017
1	rs116408421	162445861	0.84	0.914942008907111	0.81	0.722979171095748	0.640206620828503	0.832197332843517	0.0172	0.0096	0.0218	0.0053	0.198	0.0056	0.0049	0.0569	7e-04	0.1051	0.1424	0.0209	0.0029	0.1099	0.0177	0.005	0.004	0.0019	0.0013	0.0287	0.0154	0.0262	0.0852	0.0118	0.0948	0.0017
1	rs464231	162455412	0.84	0.914942008907111	0.81	0.722979171095748	0.542156689979185	0.579825901361674	0.0173	0.0095	0.0219	0.0052	0.1984	0.0055	0.0048	0.057	7e-04	0.1051	0.1426	0.0209	0.0029	0.1096	0.0178	0.005	0.004	0.0019	0.0013	0.0286	0.0155	0.0263	0.0852	0.0118	0.0947	0.0017
1	rs4657196	162455562	0.84	0.914942008907111	0.81	0.722979171095748	0.543730661572874	0.583240439121798	0.0173	0.0095	0.0219	0.0052	0.1984	0.0055	0.0048	0.057	7e-04	0.1051	0.1426	0.0209	0.0029	0.1096	0.0178	0.005	0.004	0.0019	0.0013	0.0286	0.0155	0.0263	0.0852	0.0118	0.0947	0.0017
1	rs116253523	162466876	0.84	0.914942008907111	0.81	0.722979171095748	0.543927559476359	0.531986446571014	0.0173	0.0095	0.022	0.0051	0.1991	0.0054	0.0046	0.0569	6e-04	0.1049	0.1434	0.0209	0.0028	0.1093	0.0178	0.0048	0.0039	0.0019	0.0013	0.0283	0.0155	0.0265	0.0856	0.0119	0.0945	0.0017
1	rs72705765	162467518	0.84	0.914942008907111	0.81	0.722979171095748	0.544058843437469	0.519772275777641	0.0173	0.0095	0.0221	0.0051	0.1991	0.0054	0.0046	0.0569	6e-04	0.1049	0.1434	0.0209	0.0028	0.1093	0.0178	0.0048	0.0039	0.0019	0.0013	0.0283	0.0155	0.0265	0.0856	0.0119	0.0944	0.0017
1	rs116822606	162475263	0.84	0.914942008907111	0.81	0.722979171095748	0.552888881429352	0.412866600623244	0.0174	0.0095	0.0221	0.0051	0.1992	0.0054	0.0045	0.0569	6e-04	0.1048	0.1435	0.021	0.0028	0.1093	0.0178	0.0048	0.0039	0.0019	0.0013	0.0282	0.0155	0.0265	0.0857	0.0119	0.0944	0.0017
1	rs79453712	162476859	0.84	0.914942008907111	0.82	0.661616834019215	0.55368289564873	0.411173685100749	0.0174	0.0095	0.0221	0.0051	0.1992	0.0054	0.0045	0.0569	6e-04	0.1048	0.1435	0.021	0.0028	0.1093	0.0178	0.0048	0.0039	0.0019	0.0013	0.0282	0.0155	0.0265	0.0857	0.0119	0.0944	0.0017
1	rs74540749	162479196	0.84	0.914942008907111	0.82	0.661616834019215	0.557196196865779	0.410653169499924	0.0174	0.0095	0.0221	0.0051	0.1992	0.0054	0.0045	0.0569	6e-04	0.1049	0.1435	0.0209	0.0028	0.1093	0.0178	0.0048	0.0039	0.0019	0.0013	0.0282	0.0155	0.0265	0.0858	0.0119	0.0944	0.0017
1	rs6427680	162490218	0.84	0.914942008907111	0.82	0.661616834019215	0.565523565765904	0.369357607049417	0.0174	0.0095	0.0221	0.0051	0.1992	0.0054	0.0045	0.0568	6e-04	0.1048	0.1436	0.0209	0.0028	0.1093	0.0178	0.0048	0.0039	0.002	0.0013	0.0282	0.0155	0.0266	0.0858	0.0119	0.0944	0.0017
1	rs12044449	162490792	0.84	0.914942008907111	0.82	0.661616834019215	0.565523565765904	0.368094852122376	0.0174	0.0095	0.0221	0.0051	0.1992	0.0054	0.0045	0.0568	6e-04	0.1048	0.1436	0.0209	0.0028	0.1092	0.0178	0.0048	0.0039	0.002	0.0013	0.0282	0.0155	0.0266	0.0858	0.0119	0.0944	0.0017
1	rs11808845	162492874	0.84	0.914942008907111	0.82	0.661616834019215	0.568669617512637	0.34644548006764	0.0174	0.0095	0.0221	0.0051	0.1992	0.0054	0.0045	0.0568	6e-04	0.1048	0.1436	0.021	0.0028	0.1092	0.0178	0.0048	0.0039	0.002	0.0013	0.0282	0.0155	0.0266	0.0858	0.0119	0.0944	0.0017
1	rs72705789	162501593	0.84	0.914942008907111	0.82	0.661616834019215	0.575727476944931	0.33165241223901	0.0174	0.0095	0.0222	0.0051	0.1993	0.0054	0.0045	0.0568	6e-04	0.1047	0.1436	0.021	0.0029	0.1091	0.0178	0.0048	0.0039	0.002	0.0013	0.0282	0.0155	0.0266	0.0859	0.0119	0.0944	0.0017
1	rs61811791	162504856	0.84	0.914942008907111	0.82	0.661616834019215	0.581944853318786	0.326031815698004	0.0174	0.0095	0.0222	0.0051	0.1993	0.0054	0.0045	0.0568	6e-04	0.1047	0.1437	0.0209	0.0029	0.109	0.0178	0.0048	0.0039	0.002	0.0013	0.0282	0.0155	0.0266	0.0859	0.0119	0.0943	0.0017
1	rs6694863	162504932	0.84	0.914942008907111	0.82	0.661616834019215	0.581877106074602	0.326031815698004	0.0174	0.0095	0.0222	0.0051	0.1993	0.0054	0.0045	0.0568	6e-04	0.1047	0.1437	0.0209	0.0029	0.109	0.0178	0.0048	0.0039	0.002	0.0013	0.0282	0.0155	0.0266	0.0859	0.0119	0.0943	0.0017
1	rs6700298	162511529	0.84	0.914942008907111	0.82	0.661616834019215	0.580996725738927	0.316686895620387	0.0174	0.0095	0.0222	0.0051	0.1993	0.0054	0.0045	0.0568	6e-04	0.1047	0.1438	0.0209	0.0029	0.109	0.0178	0.0048	0.0039	0.002	0.0013	0.0282	0.0155	0.0266	0.086	0.0119	0.0942	0.0017
1	rs12122366	162563661	0.85	0.849213100564478	0.82	0.661616834019215	0.661531479838824	0.296107282084802	0.0175	0.0099	0.0224	0.0049	0.2007	0.0051	0.0042	0.0566	6e-04	0.1047	0.1445	0.0211	0.0029	0.1079	0.0179	0.0047	0.0038	0.0019	0.0012	0.0279	0.0151	0.0266	0.0861	0.0115	0.0947	0.0016
1	rs12040754	162565221	0.85	0.849213100564478	0.82	0.661616834019215	0.666137067048414	0.293623239777972	0.0175	0.0099	0.0224	0.0049	0.2007	0.0051	0.0042	0.0566	6e-04	0.1047	0.1445	0.0211	0.0029	0.1079	0.0179	0.0047	0.0038	0.0019	0.0012	0.0279	0.0152	0.0266	0.0861	0.0115	0.0947	0.0016
1	rs1011848	162570375	0.85	0.849213100564478	0.82	0.661616834019215	0.666713779238627	0.295278565456403	0.0175	0.0099	0.0224	0.0049	0.2009	0.0051	0.0042	0.0565	6e-04	0.1047	0.1445	0.0211	0.0029	0.1079	0.0179	0.0047	0.0037	0.0019	0.0012	0.0279	0.0151	0.0266	0.0862	0.0115	0.0947	0.0016
1	rs34044856	162578927	0.85	0.849213100564478	0.83	0.603719568470427	0.69407202972151	0.311984515203109	0.0175	0.0098	0.0222	0.0048	0.2021	0.0049	0.004	0.0562	6e-04	0.1041	0.1456	0.0211	0.0029	0.1075	0.0178	0.0045	0.0038	0.0018	0.0012	0.0278	0.0149	0.0267	0.0865	0.0115	0.0948	0.0015
1	rs35044371	162579558	0.85	0.849213100564478	0.83	0.603719568470427	0.73595178202373	0.318622093693423	0.0174	0.0099	0.0221	0.0048	0.2027	0.0048	0.004	0.0562	6e-04	0.1039	0.146	0.021	0.0029	0.1073	0.0177	0.0044	0.0038	0.0018	0.0012	0.0277	0.0148	0.0267	0.0866	0.0115	0.0949	0.0015
1	rs71639938	162587846	0.85	0.849213100564478	0.83	0.603719568470427	0.730835821884963	0.344462301873044	0.0174	0.0099	0.0217	0.0046	0.2035	0.0045	0.0038	0.0559	6e-04	0.1039	0.1468	0.0209	0.0029	0.1075	0.0176	0.0041	0.0038	0.0018	0.0011	0.0274	0.0147	0.0266	0.0871	0.0115	0.0952	0.0014
1	rs16864117	162588678	0.85	0.849213100564478	0.83	0.603719568470427	0.735123133342922	0.340999659973837	0.0174	0.0099	0.0217	0.0046	0.2035	0.0045	0.0038	0.0559	6e-04	0.1039	0.1469	0.0209	0.0029	0.1075	0.0176	0.0041	0.0038	0.0018	0.0011	0.0274	0.0147	0.0266	0.0871	0.0115	0.0952	0.0014
1	rs17431968	162591307	0.85	0.849213100564478	0.83	0.603719568470427	0.750709597811794	0.331897422196651	0.0174	0.0099	0.0217	0.0046	0.2035	0.0045	0.0038	0.0559	6e-04	0.1039	0.1469	0.0209	0.0029	0.1075	0.0176	0.0041	0.0038	0.0018	0.0011	0.0274	0.0147	0.0265	0.0872	0.0115	0.0952	0.0014
1	rs77465063	162592361	0.85	0.849213100564478	0.83	0.603719568470427	0.747595984390042	0.332632768642201	0.0174	0.0099	0.0217	0.0046	0.2036	0.0044	0.0038	0.0559	6e-04	0.1039	0.1469	0.0209	0.0029	0.1075	0.0176	0.0041	0.0038	0.0018	0.0011	0.0274	0.0147	0.0265	0.0871	0.0115	0.0952	0.0014
1	rs4657212	162594378	0.85	0.849213100564478	0.83	0.603719568470427	0.751850142952067	0.326397518023405	0.0175	0.0099	0.0217	0.0046	0.2038	0.0044	0.0038	0.0559	6e-04	0.1039	0.1469	0.0209	0.003	0.1076	0.0176	0.0041	0.0037	0.0018	0.0011	0.0274	0.0147	0.0265	0.0871	0.0115	0.0951	0.0014
1	rs58981695	162595547	0.85	0.849213100564478	0.83	0.603719568470427	0.739194990806658	0.317170368243561	0.0175	0.0099	0.0217	0.0045	0.2036	0.0044	0.0038	0.0559	6e-04	0.1039	0.1469	0.0209	0.003	0.1075	0.0176	0.0041	0.0037	0.0017	0.0011	0.0275	0.0147	0.0268	0.0871	0.0115	0.0949	0.0014
1	rs4518873	162603729	0.86	0.78654304280128	0.83	0.603719568470427	0.71945719170338	0.342235157200244	0.0174	0.0099	0.0214	0.0041	0.2058	0.004	0.0035	0.0558	6e-04	0.1029	0.1492	0.0208	0.0028	0.1068	0.0175	0.0037	0.0033	0.0016	0.001	0.0277	0.0146	0.0269	0.0877	0.0116	0.0947	0.0011
1	rs72707617	162604473	0.86	0.78654304280128	0.83	0.603719568470427	0.719979471604245	0.349053368000104	0.0174	0.0099	0.0215	0.0041	0.2059	0.004	0.0035	0.0558	6e-04	0.1029	0.1493	0.0208	0.0028	0.1068	0.0174	0.0037	0.0033	0.0016	9e-04	0.0278	0.0146	0.0269	0.0877	0.0116	0.0947	0.0011
1	rs6674132	162611515	0.86	0.78654304280128	0.83	0.603719568470427	0.736027134123904	0.358788674654465	0.0174	0.0099	0.0215	0.0041	0.2062	0.004	0.0035	0.0557	6e-04	0.103	0.1494	0.0206	0.0028	0.1068	0.0173	0.0036	0.0033	0.0016	9e-04	0.0278	0.0146	0.0269	0.0877	0.0115	0.0946	0.0011
1	rs10917581	162624504	0.86	0.78654304280128	0.83	0.603719568470427	0.74919005255425	0.367085528301674	0.0173	0.0098	0.0215	0.004	0.2065	0.0039	0.0034	0.0556	6e-04	0.1029	0.1497	0.0207	0.0027	0.1069	0.0174	0.0036	0.0032	0.0016	8e-04	0.0278	0.0146	0.027	0.0879	0.0116	0.0945	0.001
1	rs61811283	162626090	0.86	0.78654304280128	0.83	0.603719568470427	0.750405580703599	0.371886772123431	0.0173	0.0098	0.0216	0.004	0.2065	0.0039	0.0034	0.0556	6e-04	0.103	0.1498	0.0207	0.0027	0.1069	0.0174	0.0036	0.0032	0.0016	8e-04	0.0277	0.0146	0.027	0.0879	0.0116	0.0944	0.001
1	rs10799859	162630508	0.86	0.78654304280128	0.83	0.603719568470427	0.752915336665839	0.374167170520064	0.0173	0.0098	0.0216	0.004	0.2065	0.0039	0.0034	0.0556	6e-04	0.103	0.1498	0.0207	0.0027	0.1069	0.0174	0.0035	0.0032	0.0015	8e-04	0.0277	0.0146	0.027	0.088	0.0116	0.0943	0.001
1	rs4354518	162651519	0.86	0.78654304280128	0.83	0.603719568470427	0.790688849414388	0.380522083691807	0.0174	0.0099	0.0222	0.0038	0.2071	0.0037	0.0031	0.0558	5e-04	0.103	0.1504	0.0205	0.0027	0.1073	0.0173	0.0033	0.003	0.0015	7e-04	0.0275	0.0148	0.0266	0.0887	0.0114	0.0935	0.001
1	rs56301737	162653055	0.86	0.78654304280128	0.83	0.603719568470427	0.790611101291508	0.377340877462839	0.0174	0.0099	0.0222	0.0038	0.2071	0.0037	0.003	0.0558	5e-04	0.103	0.1504	0.0205	0.0027	0.1073	0.0173	0.0033	0.003	0.0015	7e-04	0.0274	0.0148	0.0265	0.0887	0.0114	0.0935	0.001
1	rs61811975	162654665	0.86	0.78654304280128	0.83	0.603719568470427	0.798168070947367	0.382051712386311	0.0174	0.01	0.0222	0.0038	0.2071	0.0037	0.003	0.0558	5e-04	0.103	0.1505	0.0205	0.0027	0.1073	0.0173	0.0033	0.003	0.0015	7e-04	0.0274	0.0148	0.0265	0.0888	0.0114	0.0934	0.001
1	rs116711753	162658882	0.86	0.78654304280128	0.83	0.603719568470427	0.791855468606153	0.381031769424645	0.0175	0.01	0.0223	0.0037	0.2072	0.0037	0.003	0.0557	5e-04	0.103	0.1504	0.0205	0.0027	0.1073	0.0173	0.0032	0.0029	0.0015	7e-04	0.0274	0.0149	0.0265	0.0889	0.0114	0.0934	0.001
1	rs76837664	162669792	0.86	0.78654304280128	0.83	0.603719568470427	0.831007519983882	0.379248704352578	0.0175	0.0101	0.0229	0.0037	0.2075	0.0036	0.0029	0.0554	6e-04	0.1028	0.1506	0.0204	0.0026	0.1072	0.0172	0.0031	0.0029	0.0014	8e-04	0.0272	0.0151	0.0263	0.0892	0.0112	0.0935	9e-04
1	rs61811982	162674747	0.87	0.726891327677376	0.83	0.603719568470427	0.860457757455023	0.389084330824566	0.0175	0.0101	0.0232	0.0036	0.2077	0.0035	0.0028	0.0552	5e-04	0.103	0.1507	0.0203	0.0025	0.1072	0.0171	0.003	0.0028	0.0014	8e-04	0.0271	0.0152	0.0262	0.0895	0.0111	0.0935	9e-04
1	rs76524445	162678091	0.87	0.726891327677376	0.83	0.603719568470427	0.863523639359399	0.389725425379494	0.0175	0.0102	0.0234	0.0036	0.2079	0.0035	0.0028	0.0551	5e-04	0.103	0.1505	0.0202	0.0025	0.1072	0.0171	0.003	0.0029	0.0014	8e-04	0.0271	0.0153	0.0262	0.0895	0.0111	0.0935	9e-04
1	rs55729253	162693467	0.87	0.726891327677376	0.83	0.603719568470427	0.855224217804538	0.386394937848779	0.0176	0.0103	0.0237	0.0036	0.2081	0.0035	0.0027	0.055	5e-04	0.1032	0.1502	0.0201	0.0024	0.1072	0.017	0.0029	0.0029	0.0014	8e-04	0.027	0.0154	0.0264	0.0891	0.011	0.0935	9e-04
1	rs1704745	162693795	0.87	0.726891327677376	0.83	0.603719568470427	0.858443253336163	0.397699195152455	0.0176	0.0103	0.0237	0.0036	0.2082	0.0035	0.0027	0.0551	5e-04	0.1033	0.1499	0.0201	0.0024	0.1073	0.0169	0.0029	0.0029	0.0014	8e-04	0.027	0.0154	0.0264	0.0891	0.011	0.0936	9e-04
1	rs72711581	162700037	0.87	0.726891327677376	0.83	0.603719568470427	0.842479453925179	0.389212526305506	0.0176	0.0103	0.0237	0.0036	0.2085	0.0034	0.0027	0.055	6e-04	0.1032	0.1498	0.0202	0.0025	0.1076	0.0168	0.0029	0.0029	0.0014	8e-04	0.0271	0.0154	0.0264	0.089	0.011	0.0934	9e-04
1	rs6680817	162701802	0.87	0.726891327677376	0.83	0.603719568470427	0.847439418732787	0.386267000916768	0.0176	0.0103	0.0237	0.0036	0.2086	0.0034	0.0027	0.055	6e-04	0.1032	0.1498	0.0203	0.0025	0.1076	0.0168	0.0029	0.0028	0.0014	8e-04	0.0271	0.0153	0.0265	0.089	0.011	0.0934	9e-04
1	rs2684866	162726281	0.87	0.726891327677376	0.83	0.603719568470427	0.864088911327259	0.36658116032061	0.0175	0.0103	0.0238	0.0036	0.2091	0.0034	0.0026	0.055	6e-04	0.103	0.1496	0.0203	0.0026	0.1078	0.0168	0.0029	0.0028	0.0015	9e-04	0.027	0.0153	0.0265	0.0888	0.011	0.0933	9e-04
1	rs115515054	162726461	0.87	0.726891327677376	0.83	0.603719568470427	0.864735128400866	0.366455098977251	0.0175	0.0103	0.0238	0.0036	0.2091	0.0034	0.0026	0.055	6e-04	0.103	0.1496	0.0203	0.0026	0.1078	0.0168	0.0029	0.0028	0.0015	9e-04	0.027	0.0153	0.0265	0.0888	0.011	0.0933	9e-04
1	rs12401910	162726911	0.87	0.726891327677376	0.83	0.603719568470427	0.866189865180848	0.366203013095	0.0175	0.0103	0.0238	0.0036	0.2091	0.0034	0.0026	0.055	6e-04	0.103	0.1496	0.0203	0.0026	0.1078	0.0168	0.0029	0.0028	0.0015	9e-04	0.027	0.0153	0.0265	0.0888	0.011	0.0932	9e-04
1	rs75639782	162739034	0.87	0.726891327677376	0.84	0.549223467132668	0.895337179821725	0.366959417921597	0.0174	0.0103	0.0239	0.0036	0.2091	0.0034	0.0026	0.0549	6e-04	0.103	0.1495	0.0203	0.0025	0.1082	0.0168	0.0029	0.0028	0.0014	9e-04	0.0269	0.0153	0.0265	0.0889	0.0108	0.0931	9e-04
1	Affx-5588496	162740121	0.87	0.726891327677376	0.83	0.603719568470427	0.903222170436016	0.369863050642784	0.0174	0.0103	0.0239	0.0036	0.2091	0.0034	0.0026	0.0549	6e-04	0.103	0.1495	0.0203	0.0025	0.1083	0.0168	0.0029	0.0028	0.0014	9e-04	0.0269	0.0153	0.0265	0.0889	0.0107	0.0931	9e-04
1	rs12129499	162742202	0.87	0.726891327677376	0.83	0.603719568470427	0.906351318572372	0.3655730132301	0.0174	0.0103	0.024	0.0036	0.2091	0.0034	0.0025	0.0549	5e-04	0.103	0.1495	0.0203	0.0025	0.1084	0.0168	0.0029	0.0028	0.0014	9e-04	0.0269	0.0153	0.0264	0.0889	0.0107	0.0931	9e-04
1	rs17434796	162746511	0.87	0.726891327677376	0.83	0.603719568470427	0.910723222031791	0.368978652385791	0.0174	0.0103	0.024	0.0036	0.2091	0.0034	0.0025	0.0549	5e-04	0.103	0.1495	0.0203	0.0026	0.1084	0.0168	0.0029	0.0028	0.0014	9e-04	0.0269	0.0153	0.0264	0.0889	0.0107	0.093	9e-04
1	rs1780007	162748025	0.87	0.726891327677376	0.83	0.603719568470427	0.910723222031791	0.368094852122376	0.0174	0.0103	0.024	0.0036	0.2091	0.0034	0.0025	0.0549	5e-04	0.1029	0.1495	0.0203	0.0026	0.1085	0.0168	0.0029	0.0028	0.0014	9e-04	0.0269	0.0153	0.0264	0.0888	0.0107	0.0931	9e-04
1	rs72711599	162752670	0.87	0.726891327677376	0.83	0.603719568470427	0.912457919811046	0.361799479870693	0.0174	0.0103	0.024	0.0036	0.2091	0.0034	0.0025	0.0549	5e-04	0.1027	0.1495	0.0203	0.0026	0.1085	0.0168	0.0029	0.0028	0.0014	9e-04	0.0269	0.0153	0.0264	0.0888	0.0107	0.0933	9e-04
1	rs116682790	162753573	0.87	0.726891327677376	0.83	0.603719568470427	0.920073798220591	0.35828757048416	0.0174	0.0103	0.024	0.0036	0.2091	0.0034	0.0025	0.0549	5e-04	0.1027	0.1495	0.0203	0.0026	0.1085	0.0168	0.0029	0.0028	0.0014	9e-04	0.0269	0.0153	0.0264	0.0888	0.0107	0.0933	0.001
1	rs114053673	162767172	0.87	0.726891327677376	0.83	0.603719568470427	0.971064070776891	0.342358777954181	0.0175	0.0104	0.0241	0.0036	0.2089	0.0035	0.0025	0.0549	6e-04	0.1026	0.1495	0.0203	0.0026	0.1087	0.0168	0.0028	0.0028	0.0014	0.001	0.0268	0.0153	0.0263	0.0886	0.0107	0.0931	0.0012
1	rs2684875	162782145	0.87	0.726891327677376	0.83	0.603719568470427	0.877621078037913	0.312104827994577	0.0176	0.0106	0.0243	0.0032	0.2088	0.0029	0.0021	0.0549	7e-04	0.1028	0.15	0.0209	0.0026	0.1101	0.0169	0.0025	0.0026	0.0017	0.0012	0.0263	0.0151	0.0261	0.0883	0.0106	0.0928	0.0011
1	rs114535044	162784365	0.87	0.726891327677376	0.83	0.603719568470427	0.875102399918042	0.314393386162258	0.0176	0.0106	0.0243	0.0032	0.2088	0.0029	0.002	0.0549	7e-04	0.1028	0.15	0.0209	0.0026	0.1101	0.0169	0.0025	0.0026	0.0017	0.0012	0.0263	0.0151	0.0261	0.0883	0.0106	0.0928	0.0011
1	rs114475939	162787731	0.87	0.726891327677376	0.83	0.603719568470427	0.866917621974615	0.318501041760164	0.0176	0.0106	0.0243	0.0032	0.2088	0.0028	0.002	0.0548	7e-04	0.1028	0.1501	0.0209	0.0026	0.1101	0.0169	0.0025	0.0026	0.0017	0.0012	0.0263	0.0152	0.0262	0.0883	0.0105	0.0927	0.0011
1	rs2803872	162792561	0.87	0.726891327677376	0.83	0.603719568470427	0.857155022774765	0.312706598670723	0.0176	0.0106	0.0242	0.0032	0.2087	0.0028	0.002	0.0548	7e-04	0.1029	0.1501	0.0209	0.0026	0.1101	0.0169	0.0025	0.0026	0.0017	0.0012	0.0264	0.0152	0.0261	0.0883	0.0105	0.0927	0.0011
1	rs1006390	162794799	0.87	0.726891327677376	0.83	0.603719568470427	0.860699632592137	0.32298898344543	0.0176	0.0106	0.0242	0.0032	0.2087	0.0027	0.002	0.0548	7e-04	0.103	0.1501	0.0209	0.0026	0.1101	0.0169	0.0024	0.0026	0.0017	0.0012	0.0265	0.0152	0.0261	0.0884	0.0105	0.0927	0.0011
1	rs2684879	162802615	0.87	0.726891327677376	0.83	0.603719568470427	0.841760490939169	0.326031815698004	0.0176	0.0106	0.0243	0.0032	0.2084	0.0026	0.0019	0.0548	7e-04	0.1031	0.15	0.0209	0.0026	0.1102	0.0169	0.0024	0.0026	0.0017	0.0012	0.0266	0.0153	0.0261	0.0885	0.0105	0.0926	0.0011
1	rs10917605	162804894	0.87	0.726891327677376	0.83	0.603719568470427	0.83410786426263	0.324448496873198	0.0176	0.0106	0.0243	0.0032	0.2084	0.0026	0.0019	0.0547	7e-04	0.1031	0.15	0.0209	0.0026	0.1103	0.0169	0.0024	0.0026	0.0017	0.0012	0.0267	0.0153	0.0261	0.0885	0.0105	0.0926	0.0011
1	rs2343329	162809416	0.87	0.726891327677376	0.83	0.603719568470427	0.82339697372466	0.33165241223901	0.0175	0.0106	0.0243	0.0032	0.2083	0.0026	0.0019	0.0547	8e-04	0.1032	0.1501	0.0209	0.0026	0.1104	0.0169	0.0024	0.0026	0.0017	0.0012	0.0268	0.0154	0.0261	0.0885	0.0104	0.0925	0.0011
1	rs6679069	162813651	0.88	0.670214810425093	0.83	0.603719568470427	0.765749118592298	0.332755372513096	0.0175	0.0105	0.0243	0.0031	0.2078	0.0025	0.0018	0.0544	8e-04	0.1037	0.1503	0.0208	0.0026	0.111	0.0168	0.0024	0.0025	0.0017	0.0011	0.0271	0.0155	0.0263	0.0884	0.0103	0.0922	0.0011
1	rs10917613	162814549	0.88	0.670214810425093	0.83	0.603719568470427	0.709788272373722	0.343348208141248	0.0173	0.0105	0.0242	0.0031	0.2073	0.0025	0.0018	0.0545	8e-04	0.1042	0.1504	0.0207	0.0026	0.111	0.0169	0.0023	0.0025	0.0017	0.0011	0.0273	0.0162	0.0263	0.0883	0.0101	0.0921	0.0011
1	rs12077688	162816620	0.88	0.670214810425093	0.83	0.603719568470427	0.688429249164041	0.375943519655592	0.0173	0.0105	0.024	0.003	0.2074	0.0024	0.0017	0.0546	8e-04	0.1043	0.1507	0.0205	0.0026	0.1114	0.0169	0.0022	0.0024	0.0017	0.0011	0.0273	0.0165	0.026	0.088	0.0099	0.0923	0.0011
1	rs61810028	162817619	0.88	0.670214810425093	0.83	0.603719568470427	0.682005621338834	0.383327710641924	0.0173	0.0105	0.024	0.003	0.2074	0.0024	0.0017	0.0547	8e-04	0.1043	0.1507	0.0204	0.0026	0.1116	0.0169	0.0022	0.0024	0.0017	0.0011	0.0273	0.0165	0.0259	0.0879	0.0098	0.0923	0.0011
1	rs1858236	162818421	0.88	0.670214810425093	0.82	0.661616834019215	0.680622246810072	0.394864686318367	0.0173	0.0105	0.0239	0.003	0.2075	0.0024	0.0017	0.0547	8e-04	0.1043	0.1508	0.0204	0.0026	0.1117	0.017	0.0022	0.0024	0.0017	0.0011	0.0273	0.0166	0.0258	0.0878	0.0097	0.0923	0.0011
1	rs12732599	162822134	0.88	0.670214810425093	0.81	0.722979171095748	0.652649280011952	0.404680210884957	0.0173	0.0105	0.0238	0.003	0.2074	0.0023	0.0016	0.0547	8e-04	0.1043	0.151	0.0204	0.0027	0.1121	0.017	0.0022	0.0024	0.0017	0.0011	0.0272	0.0168	0.0258	0.0877	0.0097	0.0922	0.0011
1	rs75030460	162823577	0.88	0.670214810425093	0.8	0.78786632127418	0.655866376918755	0.405069021324154	0.0173	0.0105	0.0238	0.0029	0.2074	0.0023	0.0016	0.0546	8e-04	0.1042	0.151	0.0205	0.0027	0.1121	0.017	0.0021	0.0023	0.0017	0.001	0.0272	0.0168	0.0258	0.0879	0.0097	0.0921	0.0011
1	rs77227460	162825457	0.88	0.670214810425093	0.8	0.78786632127418	0.655007783886069	0.399893319376163	0.0173	0.0105	0.0239	0.003	0.2074	0.0023	0.0016	0.0545	8e-04	0.1042	0.151	0.0206	0.0027	0.112	0.0171	0.0021	0.0023	0.0017	0.001	0.0272	0.017	0.0258	0.0881	0.0097	0.0921	0.0011
1	rs12085976	162827573	0.88	0.670214810425093	0.8	0.78786632127418	0.655580122660487	0.409352667664287	0.0174	0.0105	0.024	0.0029	0.2075	0.0023	0.0015	0.0546	8e-04	0.1042	0.1509	0.0207	0.0027	0.1118	0.0171	0.002	0.0022	0.0016	0.001	0.0271	0.0171	0.0257	0.0881	0.0097	0.092	0.0011
1	rs76754881	162832610	0.89	0.616467558766813	0.8	0.78786632127418	0.614328817701477	0.422539043765051	0.0173	0.0106	0.0238	0.0027	0.2086	0.0021	0.0014	0.0551	8e-04	0.1044	0.1501	0.021	0.0027	0.1122	0.0172	0.0019	0.0019	0.0015	9e-04	0.0269	0.0175	0.0255	0.088	0.0096	0.092	0.001
1	rs10917621	162837050	0.89	0.616467558766813	0.8	0.78786632127418	0.607607566791926	0.422932446542514	0.0172	0.0106	0.0237	0.0025	0.2087	0.0019	0.0013	0.0553	8e-04	0.1043	0.1499	0.0211	0.0027	0.1122	0.0174	0.0018	0.0018	0.0014	8e-04	0.0267	0.0179	0.0255	0.0883	0.0096	0.0921	9e-04
1	rs2803881	162843606	0.89	0.616467558766813	0.8	0.78786632127418	0.596115820018459	0.409092702419253	0.0173	0.0107	0.0235	0.0023	0.2089	0.0018	0.0012	0.0558	8e-04	0.1038	0.1492	0.0213	0.0028	0.1126	0.0178	0.0018	0.0016	0.0014	8e-04	0.0265	0.0181	0.0256	0.0884	0.0097	0.0918	9e-04
1	rs12121687	162852150	0.89	0.616467558766813	0.8	0.78786632127418	0.600095482528139	0.403902897055773	0.0173	0.0107	0.0235	0.0023	0.2091	0.0018	0.0012	0.0559	8e-04	0.1036	0.149	0.0213	0.0028	0.1128	0.0178	0.0018	0.0016	0.0015	8e-04	0.0265	0.0181	0.0256	0.0885	0.0097	0.0917	9e-04
1	rs4657233	162852760	0.89	0.616467558766813	0.8	0.78786632127418	0.600232930500531	0.40455063014013	0.0173	0.0107	0.0235	0.0023	0.2091	0.0018	0.0012	0.0559	8e-04	0.1036	0.149	0.0213	0.0028	0.1128	0.0178	0.0018	0.0016	0.0015	8e-04	0.0265	0.0181	0.0256	0.0885	0.0097	0.0917	9e-04
1	rs2343485	162864623	0.89	0.616467558766813	0.8	0.78786632127418	0.571487884317459	0.376959635721298	0.0174	0.0112	0.0233	0.0022	0.2095	0.0017	0.0012	0.0561	8e-04	0.1033	0.1488	0.0214	0.0029	0.1132	0.0178	0.0017	0.0015	0.0016	8e-04	0.0264	0.0183	0.0254	0.0882	0.0097	0.0913	9e-04
1	rs4038181	162867426	0.89	0.616467558766813	0.8	0.78786632127418	0.567932575967358	0.38601116241541	0.0174	0.0115	0.0225	0.0021	0.2106	0.0016	0.0012	0.0562	8e-04	0.1031	0.1486	0.0212	0.003	0.1132	0.0177	0.0017	0.0015	0.0016	8e-04	0.0264	0.0183	0.0253	0.0885	0.0096	0.0908	9e-04
1	rs115538657	162872456	0.89	0.616467558766813	0.8	0.78786632127418	0.558325315292557	0.383327710641924	0.0175	0.0115	0.0225	0.0021	0.2106	0.0016	0.0012	0.0562	8e-04	0.1031	0.1484	0.0213	0.003	0.1134	0.0177	0.0017	0.0015	0.0016	8e-04	0.0265	0.0183	0.0253	0.0884	0.0096	0.0906	0.001
1	rs12730805	162873220	0.89	0.616467558766813	0.8	0.78786632127418	0.552955028814861	0.380649487249056	0.0175	0.0115	0.0225	0.0021	0.2106	0.0016	0.0012	0.0563	8e-04	0.1031	0.1484	0.0213	0.003	0.1135	0.0177	0.0017	0.0015	0.0016	8e-04	0.0265	0.0184	0.0254	0.0884	0.0096	0.0906	0.001
1	rs56251516	162881919	0.89	0.616467558766813	0.8	0.78786632127418	0.501300121315515	0.380904330118517	0.0175	0.0115	0.0224	0.0019	0.2101	0.0016	0.0012	0.0565	9e-04	0.1032	0.1478	0.0214	0.0032	0.1143	0.0175	0.0016	0.0014	0.0018	8e-04	0.0268	0.0188	0.0254	0.088	0.0095	0.0904	0.001
1	rs11576066	162883668	0.89	0.616467558766813	0.8	0.78786632127418	0.493563237548927	0.379885244802095	0.0175	0.0115	0.0224	0.0019	0.2101	0.0016	0.0012	0.0566	9e-04	0.1031	0.1478	0.0214	0.0032	0.1143	0.0175	0.0016	0.0014	0.0018	8e-04	0.0268	0.0188	0.0254	0.0879	0.0095	0.0904	0.001
1	rs59938072	162889341	0.9	0.565600701999265	0.8	0.78786632127418	0.39367514330081	0.379503284695167	0.0177	0.0116	0.022	0.0017	0.2097	0.0014	0.0012	0.0573	9e-04	0.104	0.1464	0.0215	0.0033	0.1155	0.0174	0.0015	0.0013	0.0018	9e-04	0.0271	0.0194	0.0255	0.0866	0.0097	0.0899	0.0011
1	rs6657722	162893276	0.9	0.565600701999265	0.8	0.78786632127418	0.332570452855232	0.382306817046772	0.0179	0.0116	0.0215	0.0015	0.2096	0.0014	0.0017	0.0577	9e-04	0.1046	0.1451	0.0216	0.0033	0.1164	0.0172	0.0015	0.0012	0.0018	9e-04	0.0273	0.02	0.0256	0.0856	0.0098	0.0894	0.0011
1	rs4233395	162901055	0.9	0.565600701999265	0.8	0.78786632127418	0.283670430397778	0.366203013095	0.018	0.0119	0.0209	0.0015	0.2094	0.0016	0.0019	0.0578	9e-04	0.105	0.1442	0.0217	0.0034	0.1169	0.0172	0.0015	0.0012	0.0018	0.001	0.0275	0.0202	0.0258	0.085	0.0098	0.0888	0.0012
1	rs6427700	162901947	0.9	0.565600701999265	0.8	0.78786632127418	0.282254374495049	0.36318181909393	0.018	0.0119	0.0209	0.0015	0.2094	0.0016	0.0019	0.0578	9e-04	0.105	0.1441	0.0218	0.0034	0.1169	0.0172	0.0015	0.0012	0.0018	0.001	0.0275	0.0202	0.0258	0.085	0.0098	0.0888	0.0012
1	rs11800918	162902848	0.9	0.565600701999265	0.8	0.78786632127418	0.282490119892808	0.364313935596438	0.018	0.0119	0.0209	0.0015	0.2093	0.0016	0.0019	0.0578	9e-04	0.105	0.1441	0.0218	0.0034	0.1169	0.0172	0.0015	0.0012	0.0018	0.001	0.0275	0.0203	0.0258	0.085	0.0098	0.0888	0.0012
1	rs61811472	162903975	0.9	0.565600701999265	0.8	0.78786632127418	0.281689016360116	0.362050702933605	0.018	0.0119	0.0209	0.0015	0.2093	0.0016	0.0019	0.0578	9e-04	0.105	0.144	0.0218	0.0034	0.1169	0.0172	0.0015	0.0012	0.0018	0.001	0.0275	0.0203	0.0258	0.0851	0.0098	0.0888	0.0012
1	rs80288492	162905158	0.9	0.565600701999265	0.8	0.78786632127418	0.282065854200383	0.360544108180564	0.018	0.0119	0.0209	0.0015	0.2093	0.0016	0.0019	0.0578	9e-04	0.105	0.144	0.0218	0.0034	0.117	0.0172	0.0015	0.0012	0.0018	0.001	0.0275	0.0203	0.0258	0.0851	0.0098	0.0888	0.0012
1	rs12756242	162910682	0.9	0.565600701999265	0.8	0.78786632127418	0.282537281642227	0.353412297478689	0.018	0.0119	0.021	0.0015	0.2092	0.0016	0.0019	0.0578	9e-04	0.1049	0.1437	0.0219	0.0035	0.1171	0.0172	0.0016	0.0013	0.0018	0.001	0.0275	0.0203	0.0258	0.0852	0.0098	0.0887	0.0012
1	rs77518985	162917734	0.9	0.565600701999265	0.8	0.78786632127418	0.285896555809643	0.348680468442254	0.0179	0.0119	0.0211	0.0016	0.2093	0.0017	0.002	0.0578	9e-04	0.1049	0.143	0.022	0.0035	0.1174	0.0172	0.0016	0.0013	0.0018	0.001	0.0275	0.0204	0.0259	0.0852	0.0099	0.0884	0.0012
1	rs6427701	162925653	0.9	0.565600701999265	0.8	0.78786632127418	0.284663930194028	0.340505823175007	0.0179	0.0118	0.0211	0.0016	0.2093	0.0017	0.002	0.0578	9e-04	0.1049	0.1427	0.0221	0.0035	0.1175	0.0173	0.0016	0.0013	0.0018	9e-04	0.0275	0.0204	0.0259	0.0852	0.0099	0.0883	0.0012
1	rs10799890	162926083	0.9	0.565600701999265	0.8	0.78786632127418	0.290041836547242	0.35828757048416	0.0179	0.0118	0.0211	0.0016	0.2093	0.0017	0.002	0.0577	9e-04	0.1049	0.1426	0.0221	0.0035	0.1176	0.0172	0.0016	0.0013	0.0018	0.001	0.0275	0.0204	0.0259	0.0853	0.0099	0.0883	0.0012
1	rs75767851	162927404	0.9	0.565600701999265	0.79	0.8563340912432	0.291095119904598	0.363810649356654	0.018	0.0118	0.0211	0.0015	0.2092	0.0017	0.002	0.0577	9e-04	0.105	0.1423	0.0223	0.0035	0.1176	0.0171	0.0017	0.0014	0.0018	0.001	0.0277	0.0204	0.0259	0.0852	0.0099	0.0882	0.0012
1	rs114830729	162933767	0.9	0.565600701999265	0.79	0.8563340912432	0.275138151568801	0.355660053271068	0.0181	0.0118	0.021	0.0016	0.2092	0.0018	0.0021	0.0576	9e-04	0.1051	0.142	0.0225	0.0035	0.1176	0.0168	0.0018	0.0014	0.0018	0.001	0.0279	0.0205	0.026	0.085	0.0099	0.088	0.0012
1	rs12035861	162934730	0.9	0.565600701999265	0.79	0.8563340912432	0.274394762085897	0.354410797068161	0.0181	0.0118	0.021	0.0016	0.2092	0.0018	0.0021	0.0576	9e-04	0.1051	0.142	0.0225	0.0035	0.1176	0.0168	0.0018	0.0014	0.0018	0.001	0.0279	0.0205	0.026	0.085	0.0099	0.088	0.0012
1	rs2343278	162938703	0.91	0.517562282080777	0.79	0.8563340912432	0.237110056564892	0.344957788719271	0.0184	0.0117	0.0207	0.0019	0.2091	0.0022	0.0025	0.0573	9e-04	0.105	0.141	0.0231	0.0034	0.1173	0.0162	0.0023	0.0017	0.0017	0.001	0.0284	0.0206	0.026	0.0843	0.01	0.0879	0.0013
1	rs57067765	162944040	0.91	0.517562282080777	0.79	0.8563340912432	0.248400899921764	0.363559080227462	0.0184	0.0117	0.0207	0.0019	0.209	0.0023	0.0025	0.0573	9e-04	0.105	0.1409	0.0231	0.0035	0.1174	0.0162	0.0023	0.0018	0.0017	0.001	0.0285	0.0207	0.026	0.0843	0.01	0.0877	0.0013
1	rs71641978	162944662	0.91	0.517562282080777	0.79	0.8563340912432	0.249898759031786	0.365447050112352	0.0184	0.0117	0.0207	0.0019	0.209	0.0023	0.0025	0.0573	9e-04	0.105	0.1409	0.0231	0.0035	0.1174	0.0162	0.0023	0.0018	0.0017	0.001	0.0285	0.0207	0.026	0.0843	0.01	0.0877	0.0013
1	rs16847451	162959203	0.91	0.517562282080777	0.79	0.8563340912432	0.244896003335126	0.331897422196651	0.0184	0.0115	0.0207	0.002	0.2086	0.0024	0.0027	0.0571	9e-04	0.1051	0.1403	0.0233	0.0035	0.1178	0.0163	0.0025	0.0019	0.0017	0.0011	0.0287	0.021	0.0259	0.0842	0.01	0.087	0.0013
1	rs74684317	162961909	0.91	0.517562282080777	0.79	0.8563340912432	0.239948803240327	0.315841344010582	0.0185	0.0115	0.0207	0.002	0.2085	0.0024	0.0027	0.0571	9e-04	0.1051	0.1402	0.0233	0.0035	0.1178	0.0163	0.0025	0.0019	0.0017	0.0011	0.0287	0.021	0.0259	0.0843	0.01	0.087	0.0013
1	rs1108687	162963323	0.9	0.565600701999265	0.79	0.8563340912432	0.24102895595713	0.312345494932485	0.0184	0.0115	0.0207	0.002	0.2086	0.0024	0.0027	0.0571	9e-04	0.1051	0.1402	0.0233	0.0035	0.1178	0.0163	0.0025	0.0019	0.0017	0.0011	0.0287	0.021	0.0259	0.0843	0.01	0.0869	0.0013
1	rs35183996	162970286	0.91	0.517562282080777	0.79	0.8563340912432	0.252998122553371	0.333245919667993	0.0185	0.0115	0.0207	0.0021	0.2087	0.0024	0.0028	0.0569	9e-04	0.1051	0.1398	0.0234	0.0035	0.1178	0.0163	0.0026	0.002	0.0017	0.0011	0.0287	0.0211	0.0258	0.0843	0.01	0.0868	0.0013
1	rs61812260	162972403	0.91	0.517562282080777	0.79	0.8563340912432	0.243762801394318	0.323353680398268	0.0185	0.0115	0.0207	0.0022	0.2088	0.0026	0.0028	0.0567	9e-04	0.1051	0.1391	0.0236	0.0036	0.1179	0.0164	0.0026	0.002	0.0017	0.0011	0.0287	0.0212	0.0258	0.0842	0.0101	0.0865	0.0013
1	rs4596858	162979479	0.91	0.517562282080777	0.79	0.8563340912432	0.233566607365832	0.308621369479292	0.0185	0.0115	0.0208	0.0023	0.2086	0.0027	0.0029	0.0565	9e-04	0.1052	0.1387	0.0237	0.0036	0.1177	0.0165	0.0027	0.0021	0.0018	0.0011	0.0287	0.0213	0.0259	0.0842	0.0102	0.0864	0.0013
1	rs74685704	162988795	0.91	0.517562282080777	0.79	0.8563340912432	0.225107903533522	0.285389118141479	0.0186	0.0115	0.0208	0.0024	0.2084	0.0028	0.003	0.0564	0.001	0.1053	0.1384	0.0237	0.0036	0.1177	0.0165	0.0028	0.0022	0.0018	0.0011	0.0288	0.0213	0.0258	0.0842	0.0103	0.0862	0.0013
1	rs1507746	162995355	0.91	0.517562282080777	0.79	0.8563340912432	0.215479102848206	0.278853494106014	0.0186	0.0115	0.0208	0.0024	0.2082	0.0029	0.003	0.0563	0.001	0.1053	0.1382	0.0238	0.0036	0.1177	0.0166	0.0028	0.0022	0.0018	0.0012	0.0288	0.0214	0.0258	0.0841	0.0104	0.0861	0.0013
1	rs146830824	163000200	0.91	0.517562282080777	0.79	0.8563340912432	0.225149557331359	0.299785717334006	0.0186	0.0115	0.0208	0.0024	0.2081	0.0029	0.0031	0.0562	0.001	0.1053	0.138	0.0238	0.0037	0.1178	0.0166	0.0028	0.0023	0.0018	0.0012	0.0288	0.0214	0.0258	0.084	0.0104	0.086	0.0013
1	rs114901255	163002668	0.91	0.517562282080777	0.79	0.8563340912432	0.222285525003817	0.287030238199021	0.0186	0.0115	0.0209	0.0025	0.2079	0.003	0.0031	0.056	0.001	0.1054	0.1377	0.0238	0.0037	0.1179	0.0166	0.0029	0.0023	0.0018	0.0012	0.0289	0.0214	0.0258	0.084	0.0105	0.0858	0.0013
1	rs2842006	163009498	0.91	0.517562282080777	0.78	0.928434583535755	0.198593799107669	0.270404093280546	0.0187	0.0115	0.0214	0.003	0.2064	0.0037	0.0036	0.0551	9e-04	0.106	0.1356	0.0239	0.0038	0.1183	0.0169	0.0033	0.0028	0.0018	0.0012	0.0292	0.0219	0.0255	0.0846	0.0108	0.0844	0.0013
1	Affx-35411987	163015384	0.91	0.517562282080777	0.75	1.16700258790913	0.208871142309402	0.37391359937454	0.0188	0.0115	0.0215	0.0032	0.2058	0.0039	0.0037	0.0549	9e-04	0.1067	0.1346	0.0239	0.0039	0.1187	0.0169	0.0034	0.0029	0.0018	0.0012	0.0294	0.0222	0.0255	0.0841	0.0109	0.0839	0.0013
1	rs11583972	163017786	0.91	0.517562282080777	0.75	1.16700258790913	0.206800125046448	0.36343331417172	0.0188	0.0115	0.0215	0.0032	0.2058	0.0039	0.0037	0.0549	9e-04	0.1067	0.1346	0.0238	0.0039	0.1187	0.0169	0.0034	0.0029	0.0018	0.0012	0.0294	0.0223	0.0255	0.0841	0.0109	0.0838	0.0013
1	rs2842013	163022508	0.91	0.517562282080777	0.74	1.25408873140077	0.204503891766944	0.381541645720922	0.0188	0.0115	0.0215	0.0032	0.2058	0.0039	0.0037	0.0549	9e-04	0.1067	0.1345	0.0238	0.0039	0.1187	0.0169	0.0035	0.0029	0.0018	0.0012	0.0294	0.0223	0.0255	0.0841	0.0109	0.0838	0.0013
1	rs61812777	163023625	0.91	0.517562282080777	0.73	1.34502026156262	0.205135887177394	0.392421213974657	0.0188	0.0115	0.0215	0.0032	0.2058	0.0039	0.0037	0.0549	9e-04	0.1067	0.1345	0.0238	0.0039	0.1187	0.0169	0.0035	0.0029	0.0018	0.0012	0.0294	0.0223	0.0255	0.0841	0.0109	0.0838	0.0013
1	rs77369503	163027266	0.91	0.517562282080777	0.7	1.6412198101477	0.203715449405075	0.360293182747672	0.0188	0.0115	0.0216	0.0034	0.2057	0.0039	0.0038	0.0548	9e-04	0.1065	0.1343	0.0239	0.0039	0.1186	0.0169	0.0036	0.003	0.0018	0.0012	0.0293	0.0223	0.0255	0.0841	0.0109	0.0839	0.0013
1	rs2842025	163028465	0.91	0.517562282080777	0.7	1.6412198101477	0.196465549667674	0.383200057415867	0.0188	0.0114	0.0216	0.0034	0.2055	0.004	0.0038	0.0547	0.001	0.1066	0.1342	0.0239	0.0038	0.1188	0.0169	0.0036	0.0031	0.0018	0.0012	0.0292	0.0224	0.0256	0.0842	0.0109	0.0839	0.0013
1	rs114847412	163029680	0.91	0.517562282080777	0.7	1.6412198101477	0.203125249320793	0.431348465334757	0.0188	0.0114	0.0217	0.0035	0.2051	0.004	0.0039	0.0545	0.001	0.1068	0.1338	0.0239	0.0039	0.119	0.0169	0.0037	0.0031	0.0018	0.0012	0.0292	0.0224	0.0257	0.0842	0.0109	0.0837	0.0013
1	rs72717254	163029844	0.91	0.517562282080777	0.7	1.6412198101477	0.202771594910629	0.432139747977925	0.0188	0.0113	0.0217	0.0035	0.2051	0.004	0.0039	0.0545	0.001	0.1068	0.1337	0.024	0.0039	0.119	0.0169	0.0037	0.0032	0.0018	0.0012	0.0292	0.0224	0.0257	0.0842	0.011	0.0837	0.0013
1	rs10917670	163032842	0.91	0.517562282080777	0.7	1.6412198101477	0.189969845449615	0.447247306307564	0.0188	0.0112	0.0219	0.0036	0.2046	0.004	0.004	0.0542	0.001	0.107	0.1331	0.024	0.0039	0.1192	0.0172	0.0039	0.0033	0.0018	0.0012	0.0292	0.0225	0.0258	0.0841	0.0111	0.0835	0.0013
1	rs951439	163033691	0.91	0.517562282080777	0.7	1.6412198101477	0.187331396866501	0.458868764585432	0.0188	0.0112	0.0219	0.0036	0.2045	0.004	0.0041	0.0542	0.001	0.107	0.133	0.024	0.0039	0.1192	0.0172	0.0039	0.0033	0.0018	0.0012	0.0292	0.0225	0.0258	0.0841	0.0111	0.0835	0.0013
1	rs6427711	163034416	0.91	0.517562282080777	0.69	1.74785474007915	0.187782200220727	0.446448736735691	0.0188	0.0112	0.022	0.0036	0.2044	0.004	0.0041	0.0542	0.001	0.107	0.133	0.024	0.0039	0.1191	0.0172	0.0039	0.0033	0.0018	0.0012	0.0292	0.0225	0.0258	0.0841	0.0111	0.0835	0.0013
1	rs2661319	163039777	0.91	0.517562282080777	0.69	1.74785474007915	0.205967055755948	0.515486566107607	0.0188	0.0112	0.0221	0.0036	0.2042	0.0041	0.0041	0.0541	0.001	0.107	0.1327	0.024	0.004	0.1193	0.0172	0.004	0.0034	0.0017	0.0013	0.0292	0.0226	0.0258	0.084	0.0112	0.0834	0.0013
1	rs72703004	163041574	0.91	0.517562282080777	0.69	1.74785474007915	0.221624323925123	0.513691997043079	0.0189	0.0111	0.0222	0.0038	0.2038	0.0042	0.0042	0.0541	0.001	0.1077	0.1315	0.0242	0.0039	0.1195	0.0175	0.0041	0.0035	0.0017	0.0012	0.0291	0.0227	0.0259	0.0834	0.0114	0.0831	0.0012
1	rs12097794	163055263	0.91	0.517562282080777	0.69	1.74785474007915	0.195194864340776	0.404421060767495	0.0192	0.0107	0.0231	0.0047	0.2004	0.0051	0.0049	0.054	0.001	0.1129	0.1232	0.0259	0.0037	0.1212	0.0188	0.005	0.0045	0.0016	0.0011	0.0291	0.0242	0.026	0.0795	0.0125	0.0813	0.0011
1	rs75559043	163064130	0.91	0.517562282080777	0.69	1.74785474007915	0.143678223583479	0.30503009024352	0.0192	0.0107	0.0232	0.0047	0.2003	0.0051	0.0049	0.054	0.001	0.113	0.123	0.026	0.0037	0.1213	0.0189	0.0051	0.0045	0.0016	0.0011	0.0291	0.0243	0.0261	0.0794	0.0125	0.0813	0.0011
1	rs2661303	163064483	0.91	0.517562282080777	0.69	1.74785474007915	0.14348544532264	0.303477778828455	0.0192	0.0107	0.0232	0.0047	0.2003	0.0051	0.0049	0.054	0.001	0.113	0.123	0.026	0.0037	0.1213	0.0189	0.0051	0.0045	0.0016	0.0011	0.0291	0.0243	0.0261	0.0794	0.0125	0.0813	0.0011
1	rs115952198	163065280	0.91	0.517562282080777	0.69	1.74785474007915	0.142651856659932	0.300261349136831	0.0192	0.0107	0.0232	0.0047	0.2003	0.0051	0.0049	0.054	0.001	0.113	0.123	0.026	0.0037	0.1213	0.0189	0.0051	0.0045	0.0016	0.0011	0.0291	0.0243	0.0261	0.0795	0.0125	0.0814	0.0011
1	rs2661302	163065352	0.91	0.517562282080777	0.69	1.74785474007915	0.140612290605627	0.29669965162575	0.0192	0.0107	0.0232	0.0047	0.2003	0.0052	0.0049	0.054	0.001	0.113	0.123	0.026	0.0037	0.1213	0.0189	0.0051	0.0045	0.0016	0.0011	0.0291	0.0243	0.0261	0.0794	0.0125	0.0814	0.0011
1	rs16849502	163077730	0.91	0.517562282080777	0.69	1.74785474007915	0.151317104182504	0.336439597271286	0.0192	0.0107	0.0231	0.0047	0.2004	0.0052	0.0049	0.0541	0.001	0.1132	0.1227	0.026	0.0037	0.1215	0.019	0.0051	0.0046	0.0015	0.0011	0.0291	0.0242	0.0261	0.0792	0.0125	0.0812	0.001
1	rs1395964	163083108	0.91	0.517562282080777	0.69	1.74785474007915	0.153781787258371	0.343100773282828	0.0192	0.0107	0.0231	0.0047	0.2005	0.0052	0.005	0.0541	9e-04	0.1133	0.1226	0.026	0.0037	0.1215	0.019	0.0051	0.0046	0.0015	0.0011	0.0291	0.0242	0.0261	0.0792	0.0125	0.0811	0.001
1	rs11589109	163096219	0.91	0.517562282080777	0.69	1.74785474007915	0.178190438231687	0.488327532078867	0.0193	0.0107	0.0232	0.0047	0.2011	0.0052	0.0049	0.054	0.001	0.1133	0.1219	0.0258	0.0035	0.1217	0.0193	0.0051	0.0047	0.0015	0.001	0.0292	0.0241	0.0261	0.0788	0.0126	0.081	0.001
1	rs76071656	163110581	0.91	0.517562282080777	0.69	1.74785474007915	0.180019574754911	0.565933794645228	0.0193	0.0107	0.0232	0.0048	0.2014	0.0052	0.0049	0.054	0.001	0.1134	0.1218	0.0258	0.0035	0.1216	0.0194	0.0052	0.0047	0.0015	0.001	0.0292	0.024	0.026	0.0787	0.0128	0.0809	0.001
1	rs116067854	163110736	0.91	0.517562282080777	0.69	1.74785474007915	0.1796528841292	0.564662102914041	0.0193	0.0107	0.0232	0.0048	0.2014	0.0052	0.0049	0.054	0.001	0.1134	0.1218	0.0258	0.0035	0.1216	0.0194	0.0052	0.0047	0.0015	0.001	0.0292	0.024	0.026	0.0787	0.0128	0.0809	0.001
1	rs10917682	163112204	0.91	0.517562282080777	0.69	1.74785474007915	0.177243551941815	0.55676509211572	0.0193	0.0107	0.0232	0.0048	0.2014	0.0052	0.0049	0.0539	0.001	0.1135	0.1218	0.0258	0.0034	0.1216	0.0194	0.0052	0.0047	0.0015	0.001	0.0292	0.024	0.026	0.0786	0.0128	0.081	0.001
1	rs3806366	163115321	0.91	0.517562282080777	0.69	1.74785474007915	0.180791030153092	0.588942040111082	0.0194	0.0107	0.0232	0.0048	0.2015	0.0052	0.0049	0.0539	0.001	0.1135	0.1217	0.0257	0.0034	0.1217	0.0195	0.0052	0.0047	0.0015	0.001	0.0292	0.024	0.026	0.0785	0.0128	0.0809	0.001
1	rs2344673	163118052	0.91	0.517562282080777	0.69	1.74785474007915	0.181269551779599	0.568620763111842	0.0194	0.0107	0.0232	0.0048	0.2015	0.0052	0.0049	0.0539	0.001	0.1134	0.1217	0.0257	0.0034	0.1217	0.0195	0.0052	0.0047	0.0015	0.001	0.0292	0.024	0.026	0.0785	0.0128	0.0809	0.001
1	rs71641983	163119958	0.91	0.517562282080777	0.69	1.74785474007915	0.181933324566501	0.574713192827903	0.0194	0.0107	0.0232	0.0048	0.2015	0.0052	0.0049	0.0539	0.001	0.1134	0.1217	0.0257	0.0034	0.1217	0.0195	0.0052	0.0047	0.0015	0.001	0.0292	0.024	0.026	0.0785	0.0128	0.0809	0.001
1	rs2815276	163125268	0.91	0.517562282080777	0.69	1.74785474007915	0.189100593635947	0.639676185164152	0.0194	0.0107	0.0232	0.0048	0.2015	0.0052	0.0049	0.0539	0.001	0.1134	0.1217	0.0257	0.0034	0.1217	0.0195	0.0052	0.0047	0.0015	0.001	0.0292	0.024	0.026	0.0784	0.0128	0.0809	0.001
1	rs77540016	163130817	0.91	0.517562282080777	0.69	1.74785474007915	0.219031543599097	0.819878735896994	0.0194	0.0107	0.0232	0.0048	0.2015	0.0052	0.0049	0.0539	0.001	0.1134	0.1217	0.0257	0.0034	0.1216	0.0195	0.0052	0.0047	0.0015	0.001	0.0292	0.024	0.026	0.0784	0.0128	0.0809	0.001
1	rs79156012	163133575	0.91	0.517562282080777	0.69	1.74785474007915	0.224192606865423	0.845018277130196	0.0194	0.0107	0.0232	0.0048	0.2015	0.0052	0.0049	0.0539	0.001	0.1134	0.1217	0.0257	0.0034	0.1216	0.0195	0.0052	0.0047	0.0015	0.001	0.0292	0.024	0.026	0.0784	0.0128	0.0809	0.001
1	rs1507755	163136741	0.91	0.517562282080777	0.69	1.74785474007915	0.236296300104506	0.934444537642645	0.0194	0.0107	0.0232	0.0048	0.2015	0.0052	0.0049	0.0539	0.001	0.1134	0.1217	0.0257	0.0034	0.1216	0.0195	0.0052	0.0047	0.0015	0.001	0.0292	0.024	0.026	0.0784	0.0128	0.0809	0.001
1	rs12035879	163142555	0.9	0.565600701999265	0.69	1.74785474007915	0.182672490270936	0.400539281803551	0.0199	0.0112	0.0245	0.0048	0.198	0.0055	0.005	0.0532	0.0013	0.1143	0.1203	0.027	0.0037	0.1214	0.0206	0.0057	0.0051	0.0018	0.0011	0.0288	0.0247	0.0263	0.0747	0.0142	0.0802	0.0013
1	rs35441051	163144477	0.89	0.616467558766813	0.69	1.74785474007915	0.341838976531988	0.102381705502279	0.023	0.0124	0.026	0.0047	0.1922	0.005	0.0052	0.0524	0.0017	0.1158	0.1208	0.0308	0.0043	0.1203	0.0217	0.0058	0.0057	0.0019	0.001	0.0275	0.0257	0.0264	0.0687	0.0169	0.0766	0.002
1	rs79271011	163148784	0.88	0.670214810425093	0.69	1.74785474007915	0.502247600854163	0.153287601628678	0.0234	0.0127	0.0263	0.0046	0.1907	0.005	0.0053	0.0523	0.0018	0.1163	0.1211	0.0316	0.0044	0.1196	0.0221	0.0058	0.0059	0.002	0.001	0.0272	0.0259	0.0265	0.0674	0.0176	0.0755	0.0022
1	rs10753608	163160051	0.88	0.670214810425093	0.69	1.74785474007915	0.458772432111579	0.159526511096453	0.0235	0.0128	0.0265	0.0046	0.1904	0.005	0.0053	0.0523	0.0019	0.1164	0.1212	0.0318	0.0045	0.1195	0.0222	0.0058	0.0059	0.002	0.001	0.0271	0.026	0.0265	0.067	0.0178	0.0752	0.0023
1	rs2136245	163161795	0.88	0.670214810425093	0.69	1.74785474007915	0.450643091901446	0.101726761465826	0.0236	0.0128	0.0265	0.0046	0.1904	0.005	0.0053	0.0524	0.0019	0.1164	0.1212	0.0318	0.0045	0.1194	0.0222	0.0058	0.0059	0.002	0.001	0.0271	0.026	0.0265	0.067	0.0178	0.0753	0.0023
1	rs7519727	163166075	0.88	0.670214810425093	0.69	1.74785474007915	0.450523193057111	0.0858200580892257	0.0236	0.0128	0.0265	0.0046	0.1904	0.005	0.0053	0.0524	0.0019	0.1164	0.1211	0.0318	0.0045	0.1194	0.0222	0.0058	0.0059	0.002	0.001	0.0271	0.026	0.0266	0.067	0.0178	0.0753	0.0023
1	rs61810824	163167338	0.88	0.670214810425093	0.69	1.74785474007915	0.452503526589901	0.0844483802963628	0.0236	0.0128	0.0265	0.0046	0.1904	0.005	0.0053	0.0524	0.0019	0.1164	0.1211	0.0318	0.0045	0.1195	0.0222	0.0058	0.0059	0.002	0.001	0.0271	0.026	0.0266	0.067	0.0178	0.0753	0.0023
1	rs78861946	163167852	0.88	0.670214810425093	0.69	1.74785474007915	0.452743856639565	0.0863558830275961	0.0236	0.0128	0.0265	0.0046	0.1904	0.005	0.0053	0.0524	0.0019	0.1164	0.1211	0.0318	0.0045	0.1195	0.0222	0.0058	0.0059	0.002	0.001	0.0271	0.026	0.0266	0.067	0.0178	0.0753	0.0023
1	rs80066702	163171533	0.88	0.670214810425093	0.69	1.74785474007915	0.454849413846626	0.0876627292794626	0.0236	0.0128	0.0265	0.0047	0.1904	0.005	0.0053	0.0524	0.0019	0.1164	0.1211	0.0318	0.0045	0.1194	0.0222	0.0058	0.0059	0.002	0.001	0.0271	0.026	0.0266	0.0671	0.0178	0.0753	0.0023
1	rs10218752	163171868	0.88	0.670214810425093	0.69	1.74785474007915	0.463562591633519	0.0886673725206129	0.0236	0.0128	0.0265	0.0046	0.1903	0.005	0.0053	0.0524	0.0019	0.1164	0.121	0.0319	0.0045	0.1195	0.0222	0.0058	0.0059	0.002	0.001	0.0271	0.026	0.0266	0.0671	0.0178	0.0753	0.0024
1	rs77868258	163174876	0.88	0.670214810425093	0.69	1.74785474007915	0.461922713866397	0.097027633773626	0.0235	0.0128	0.0265	0.0046	0.1903	0.005	0.0053	0.0524	0.0019	0.1165	0.121	0.0318	0.0045	0.1195	0.0222	0.0058	0.0059	0.002	0.001	0.0271	0.026	0.0266	0.0671	0.0178	0.0753	0.0024
1	rs1509018	163188584	0.87	0.726891327677376	0.69	1.74785474007915	0.406274875961618	0.0944724422579487	0.0234	0.013	0.0264	0.0045	0.189	0.0049	0.0053	0.0525	0.0019	0.1172	0.1211	0.0316	0.0044	0.1201	0.0222	0.0059	0.0059	0.002	0.001	0.0273	0.026	0.0266	0.067	0.0181	0.0753	0.0023
1	rs61810856	163193441	0.87	0.726891327677376	0.69	1.74785474007915	0.368697819738098	0.104273747164463	0.0231	0.0131	0.0261	0.0045	0.1888	0.0049	0.0052	0.0526	0.0019	0.1179	0.1213	0.0312	0.0043	0.1203	0.0223	0.0059	0.0059	0.0019	0.001	0.0273	0.026	0.0265	0.0668	0.0181	0.0754	0.0023
1	rs6698367	163196437	0.87	0.726891327677376	0.69	1.74785474007915	0.361308147464461	0.0904559840929823	0.023	0.0132	0.0261	0.0045	0.1888	0.0049	0.0052	0.0526	0.0019	0.1179	0.1214	0.0311	0.0043	0.1203	0.0223	0.0059	0.0059	0.0019	0.001	0.0273	0.026	0.0266	0.0668	0.0181	0.0754	0.0023
1	rs56291740	163201689	0.87	0.726891327677376	0.69	1.74785474007915	0.350129906654617	0.0967067692295438	0.0229	0.0132	0.026	0.0045	0.1887	0.0049	0.0052	0.0526	0.0019	0.1182	0.1215	0.031	0.0044	0.1203	0.0224	0.0059	0.0059	0.0019	0.001	0.0273	0.0259	0.0265	0.0669	0.0182	0.0753	0.0023
1	rs72695931	163205346	0.87	0.726891327677376	0.68	1.85848573135529	0.347389907066509	0.0964663948641865	0.0229	0.0132	0.026	0.0045	0.1886	0.0049	0.0052	0.0526	0.0019	0.1183	0.1215	0.031	0.0044	0.1203	0.0224	0.0059	0.006	0.0019	0.001	0.0273	0.0259	0.0265	0.0669	0.0182	0.0753	0.0023
1	rs72695935	163217905	0.87	0.726891327677376	0.69	1.74785474007915	0.342621674443599	0.0888998619969285	0.0228	0.0132	0.026	0.0045	0.1885	0.0049	0.0052	0.0526	0.0019	0.1184	0.1215	0.0309	0.0044	0.1202	0.0225	0.0059	0.006	0.0019	0.001	0.0273	0.0259	0.0265	0.0669	0.0182	0.0753	0.0023
1	rs10494390	163220797	0.87	0.726891327677376	0.69	1.74785474007915	0.344346873448301	0.0832365891098821	0.0228	0.0132	0.026	0.0045	0.1886	0.0049	0.0052	0.0527	0.0019	0.1184	0.1215	0.0309	0.0044	0.1203	0.0225	0.0059	0.006	0.0019	0.001	0.0272	0.026	0.0265	0.0669	0.0182	0.0753	0.0023
1	rs1396551	163222722	0.87	0.726891327677376	0.7	1.6412198101477	0.346706644210464	0.0827086536909707	0.0228	0.0132	0.026	0.0045	0.1886	0.0049	0.0052	0.0527	0.0019	0.1184	0.1215	0.0309	0.0044	0.1202	0.0225	0.0059	0.006	0.002	0.001	0.0272	0.026	0.0265	0.0669	0.0182	0.0753	0.0023
1	rs16851517	163229838	0.87	0.726891327677376	0.7	1.6412198101477	0.34612904173527	0.0793473405908469	0.0228	0.0132	0.0259	0.0044	0.1885	0.0049	0.0052	0.0527	0.0019	0.1185	0.1215	0.0309	0.0044	0.1202	0.0225	0.0059	0.006	0.0019	0.001	0.0272	0.026	0.0266	0.0669	0.0182	0.0753	0.0023
1	rs76121963	163239350	0.87	0.726891327677376	0.72	1.43983156847461	0.349549364641329	0.0785343170470082	0.0228	0.0132	0.0259	0.0044	0.1884	0.0049	0.0052	0.0527	0.0019	0.1185	0.1214	0.0309	0.0044	0.1202	0.0225	0.006	0.006	0.0019	0.001	0.0272	0.026	0.0266	0.0669	0.0182	0.0753	0.0023
1	rs75595849	163258641	0.87	0.726891327677376	0.72	1.43983156847461	0.351345373137778	0.0752440170072701	0.0228	0.0132	0.0259	0.0044	0.1882	0.0049	0.0052	0.0528	0.0019	0.1187	0.1214	0.0308	0.0043	0.1202	0.0227	0.006	0.006	0.0019	0.001	0.0271	0.0261	0.0266	0.0668	0.0183	0.0753	0.0024
1	rs11803916	163269081	0.87	0.726891327677376	0.72	1.43983156847461	0.353782820097494	0.0730110712971125	0.0228	0.0133	0.0259	0.0044	0.1882	0.0049	0.0052	0.0528	0.0019	0.1187	0.1214	0.0308	0.0044	0.1202	0.0227	0.006	0.006	0.0019	0.001	0.0271	0.0261	0.0267	0.0668	0.0183	0.0753	0.0024
1	rs17358345	163269956	0.87	0.726891327677376	0.73	1.34502026156262	0.353093096345677	0.0720117473988008	0.0228	0.0133	0.0259	0.0044	0.1882	0.0049	0.0052	0.0528	0.0019	0.1187	0.1214	0.0308	0.0044	0.1202	0.0227	0.006	0.006	0.0019	0.001	0.0271	0.026	0.0267	0.0668	0.0183	0.0753	0.0024
1	rs17358408	163273346	0.87	0.726891327677376	0.73	1.34502026156262	0.352457043581298	0.0751715551245121	0.0228	0.0133	0.0259	0.0044	0.1882	0.0049	0.0052	0.0528	0.0019	0.1187	0.1214	0.0308	0.0044	0.1201	0.0227	0.006	0.006	0.0019	0.001	0.0271	0.026	0.0267	0.0667	0.0183	0.0753	0.0024
1	rs17362578	163275169	0.87	0.726891327677376	0.72	1.43983156847461	0.352351092228862	0.0743042512102028	0.0228	0.0133	0.0259	0.0044	0.1882	0.0049	0.0052	0.0528	0.0019	0.1187	0.1214	0.0308	0.0044	0.1201	0.0227	0.006	0.006	0.0019	0.001	0.0271	0.026	0.0267	0.0667	0.0183	0.0753	0.0024
1	rs10917722	163281022	0.87	0.726891327677376	0.73	1.34502026156262	0.350922355806343	0.0801637675784237	0.0228	0.0133	0.0259	0.0044	0.1882	0.0049	0.0052	0.0528	0.0019	0.1187	0.1214	0.0308	0.0044	0.1201	0.0227	0.006	0.006	0.0019	0.001	0.0271	0.026	0.0267	0.0667	0.0183	0.0754	0.0024
1	rs1509020	163286726	0.87	0.726891327677376	0.73	1.34502026156262	0.357295180945337	0.121805125156117	0.0228	0.0133	0.0259	0.0044	0.1881	0.0049	0.0052	0.0529	0.0019	0.1187	0.1213	0.0308	0.0044	0.12	0.0227	0.006	0.006	0.0019	0.001	0.0271	0.026	0.0267	0.0667	0.0183	0.0753	0.0024
1	rs10494385	163289065	0.87	0.726891327677376	0.73	1.34502026156262	0.380228441227639	0.14648136960889	0.0228	0.0134	0.0258	0.0044	0.1876	0.005	0.0053	0.0531	0.0021	0.1185	0.1213	0.0308	0.0045	0.1196	0.0229	0.0062	0.0061	0.0021	0.0011	0.027	0.0261	0.0268	0.0665	0.0183	0.075	0.0025
1	rs2136241	163289571	0.86	0.78654304280128	0.73	1.34502026156262	0.398397792237069	0.122857982015617	0.0229	0.0136	0.0257	0.0045	0.1865	0.0052	0.0054	0.0536	0.0022	0.1181	0.1213	0.0308	0.0047	0.1187	0.0235	0.0065	0.0064	0.0021	0.0012	0.0269	0.0262	0.0268	0.0661	0.0184	0.0746	0.0027
1	rs2292274	163292040	0.86	0.78654304280128	0.73	1.34502026156262	0.41872665462588	0.150343530873822	0.0229	0.0137	0.0258	0.0045	0.1861	0.0053	0.0056	0.054	0.0022	0.1181	0.1213	0.0312	0.0048	0.1186	0.0235	0.0067	0.0064	0.0021	0.0012	0.0269	0.0263	0.0269	0.0655	0.0184	0.0741	0.0027
1	rs75011346	163292579	0.86	0.78654304280128	0.73	1.34502026156262	0.415668105850041	0.139142797431966	0.0229	0.0137	0.0257	0.0045	0.1861	0.0053	0.0056	0.054	0.0022	0.1182	0.1213	0.0312	0.0048	0.1185	0.0235	0.0067	0.0064	0.0021	0.0012	0.0269	0.0263	0.0269	0.0654	0.0184	0.0741	0.0027
1	rs10917726	163295421	0.86	0.78654304280128	0.75	1.16700258790913	0.40907013676551	0.109777077185642	0.0229	0.0137	0.0257	0.0045	0.186	0.0054	0.0056	0.054	0.0022	0.1182	0.1214	0.0312	0.0048	0.1185	0.0235	0.0067	0.0064	0.0021	0.0013	0.0269	0.0262	0.0269	0.0653	0.0184	0.0741	0.0027
1	rs12726542	163297030	0.86	0.78654304280128	0.77	1.00421642385407	0.409012994669465	0.109188234883191	0.0229	0.0137	0.0257	0.0045	0.186	0.0054	0.0056	0.054	0.0022	0.1182	0.1214	0.0312	0.0048	0.1185	0.0235	0.0067	0.0064	0.0021	0.0013	0.0269	0.0263	0.0269	0.0653	0.0184	0.0741	0.0027
1	rs61812216	163297746	0.86	0.78654304280128	0.77	1.00421642385407	0.409012994669465	0.108265370041192	0.0229	0.0137	0.0257	0.0045	0.186	0.0054	0.0056	0.054	0.0022	0.1182	0.1214	0.0312	0.0048	0.1185	0.0235	0.0067	0.0064	0.0021	0.0013	0.0269	0.0263	0.0269	0.0653	0.0184	0.0741	0.0027
1	rs4656392	163307136	0.86	0.78654304280128	0.77	1.00421642385407	0.405648688555911	0.108432939731538	0.0229	0.0137	0.0257	0.0045	0.186	0.0054	0.0056	0.054	0.0022	0.1182	0.1214	0.0312	0.0048	0.1185	0.0235	0.0067	0.0064	0.0021	0.0013	0.0269	0.0263	0.0269	0.0653	0.0184	0.0742	0.0027
1	rs4657262	163307754	0.86	0.78654304280128	0.77	1.00421642385407	0.406730589125556	0.107679661383449	0.0229	0.0137	0.0257	0.0045	0.186	0.0054	0.0056	0.054	0.0022	0.1182	0.1214	0.0312	0.0048	0.1185	0.0236	0.0067	0.0064	0.0021	0.0013	0.0269	0.0263	0.0269	0.0653	0.0183	0.0741	0.0027
1	rs2999851	163308256	0.86	0.78654304280128	0.77	1.00421642385407	0.405591786443667	0.10726204707087	0.0229	0.0137	0.0257	0.0045	0.186	0.0054	0.0056	0.054	0.0022	0.1181	0.1214	0.0312	0.0048	0.1185	0.0236	0.0067	0.0064	0.0021	0.0013	0.0269	0.0263	0.0269	0.0654	0.0183	0.0742	0.0027
1	rs1509023	163309633	0.86	0.78654304280128	0.77	1.00421642385407	0.406901547579558	0.1069284058188	0.0229	0.0137	0.0257	0.0045	0.186	0.0054	0.0056	0.054	0.0022	0.1181	0.1214	0.0312	0.0048	0.1184	0.0236	0.0067	0.0064	0.0021	0.0013	0.0269	0.0263	0.0269	0.0654	0.0183	0.0742	0.0027
1	rs114786810	163312552	0.86	0.78654304280128	0.77	1.00421642385407	0.405307335930595	0.147232115951566	0.0229	0.0137	0.0257	0.0045	0.1859	0.0054	0.0056	0.054	0.0023	0.1181	0.1214	0.0312	0.0048	0.1184	0.0236	0.0067	0.0064	0.0021	0.0013	0.0269	0.0263	0.0269	0.0654	0.0184	0.0743	0.0027
1	rs76276908	163320523	0.86	0.78654304280128	0.77	1.00421642385407	0.413252296901312	0.284101682562465	0.0229	0.0137	0.0257	0.0045	0.1858	0.0054	0.0056	0.054	0.0023	0.1181	0.1213	0.0311	0.0048	0.1184	0.0235	0.0067	0.0064	0.0021	0.0013	0.0269	0.0263	0.0269	0.0654	0.0184	0.0743	0.0027
1	rs76137146	163323882	0.86	0.78654304280128	0.77	1.00421642385407	0.41382685167793	0.286443794630137	0.0229	0.0137	0.0257	0.0045	0.1858	0.0054	0.0056	0.054	0.0023	0.1181	0.1213	0.0312	0.0048	0.1184	0.0235	0.0067	0.0064	0.0021	0.0013	0.0269	0.0263	0.0269	0.0654	0.0184	0.0743	0.0027
1	rs11579720	163339244	0.86	0.78654304280128	0.77	1.00421642385407	0.395414721776741	0.180777988392903	0.0228	0.0137	0.0257	0.0046	0.1853	0.0055	0.0057	0.0546	0.0023	0.118	0.1209	0.0311	0.0049	0.1177	0.0236	0.0068	0.0064	0.0022	0.0013	0.0269	0.0259	0.0267	0.0659	0.0185	0.0745	0.0027
1	rs72697436	163340415	0.86	0.78654304280128	0.77	1.00421642385407	0.424527918338253	0.27121082374264	0.0228	0.0137	0.0257	0.0046	0.1853	0.0055	0.0057	0.0546	0.0023	0.118	0.1209	0.0311	0.0049	0.1177	0.0236	0.0068	0.0064	0.0022	0.0013	0.0269	0.0258	0.0267	0.0659	0.0185	0.0745	0.0027
1	rs114227035	163342639	0.86	0.78654304280128	0.77	1.00421642385407	0.475736451884341	0.232146024310052	0.0226	0.0137	0.0257	0.0046	0.1846	0.0055	0.0057	0.0548	0.0022	0.118	0.1207	0.0312	0.0049	0.1174	0.0236	0.0069	0.0064	0.0023	0.0014	0.0268	0.0258	0.0267	0.0663	0.0185	0.0749	0.0027
1	rs17359123	163344343	0.83	0.983767787599247	0.77	1.00421642385407	0.186993702266257	0.0660677823225773	0.0214	0.0135	0.0254	0.0047	0.1786	0.0062	0.006	0.0568	0.0022	0.1186	0.119	0.0318	0.0051	0.1142	0.0242	0.0074	0.0062	0.0026	0.0016	0.027	0.0256	0.027	0.0692	0.0187	0.0782	0.0028
1	rs4415540	163344406	0.83	0.983767787599247	0.77	1.00421642385407	0.206641298651142	0.0731542957249707	0.0214	0.0135	0.0253	0.0047	0.1781	0.0063	0.0061	0.0569	0.0022	0.1185	0.1189	0.0318	0.0051	0.114	0.0242	0.0075	0.0062	0.0026	0.0016	0.0269	0.0256	0.0269	0.0694	0.0187	0.0786	0.0028
1	rs4475722	163344782	0.82	1.05572611347058	0.77	1.00421642385407	0.0964763758873686	0.0416065213949359	0.021	0.0135	0.0251	0.005	0.1751	0.0067	0.0062	0.0578	0.0022	0.1175	0.1187	0.032	0.005	0.1127	0.0243	0.0078	0.0064	0.0026	0.0017	0.0269	0.0257	0.027	0.0704	0.0189	0.0813	0.0028
1	rs76376216	163344863	0.82	1.05572611347058	0.77	1.00421642385407	0.114816201735596	0.0585015898902488	0.0208	0.0135	0.025	0.0051	0.1749	0.0067	0.0063	0.0577	0.0022	0.1168	0.1183	0.0318	0.005	0.1129	0.0244	0.0078	0.0065	0.0026	0.0017	0.0269	0.0257	0.0269	0.0706	0.0189	0.0818	0.0028
1	rs3013502	163348127	0.79	1.29072091625847	0.77	1.00421642385407	0.131407272699055	0.0173797190060175	0.0194	0.0137	0.0254	0.0048	0.1717	0.0069	0.0061	0.0588	0.0024	0.1141	0.1178	0.0307	0.0053	0.1132	0.0244	0.0082	0.0066	0.003	0.0018	0.0269	0.0262	0.0256	0.0719	0.0187	0.0872	0.0034
1	rs10799914	163353205	0.79	1.29072091625847	0.78	0.928434583535755	0.134382537291974	0.0158140810574749	0.0193	0.0137	0.0255	0.0048	0.1717	0.0069	0.006	0.0588	0.0024	0.1139	0.1177	0.0307	0.0053	0.1131	0.0244	0.0082	0.0067	0.003	0.0018	0.0269	0.0262	0.0255	0.0719	0.0186	0.0873	0.0034
1	rs74568378	163361877	0.79	1.29072091625847	0.78	0.928434583535755	0.129074035926606	0.0140857206986194	0.0193	0.0137	0.0255	0.0048	0.1715	0.0069	0.006	0.0589	0.0025	0.114	0.1178	0.0307	0.0054	0.1133	0.0244	0.0082	0.0067	0.003	0.0019	0.027	0.0262	0.0255	0.0719	0.0186	0.0873	0.0034
1	rs10799916	163366854	0.79	1.29072091625847	0.78	0.928434583535755	0.126944986573997	0.014389471215518	0.0193	0.0137	0.0255	0.0047	0.1714	0.0069	0.006	0.0589	0.0025	0.114	0.1178	0.0306	0.0054	0.1134	0.0244	0.0082	0.0067	0.0031	0.0019	0.0271	0.0262	0.0254	0.0719	0.0185	0.0873	0.0034
1	rs79899068	163368604	0.79	1.29072091625847	0.78	0.928434583535755	0.126349126121049	0.0146964572522112	0.0193	0.0137	0.0255	0.0047	0.1714	0.0069	0.006	0.059	0.0025	0.114	0.1178	0.0306	0.0054	0.1134	0.0244	0.0082	0.0067	0.003	0.0019	0.0271	0.0262	0.0254	0.0719	0.0185	0.0873	0.0034
1	rs80187479	163373057	0.79	1.29072091625847	0.78	0.928434583535755	0.125517778506578	0.0145255103414137	0.0193	0.0137	0.0255	0.0047	0.1714	0.007	0.006	0.059	0.0025	0.1139	0.1177	0.0306	0.0054	0.1134	0.0244	0.0082	0.0067	0.003	0.0019	0.0271	0.0262	0.0254	0.0719	0.0185	0.0874	0.0034
1	rs4492594	163380744	0.78	1.37552415152317	0.78	0.928434583535755	0.124660252050194	0.0170459991428332	0.0193	0.0137	0.0255	0.0047	0.1709	0.0073	0.006	0.0591	0.0024	0.1139	0.1174	0.0305	0.0055	0.1138	0.0245	0.0082	0.0067	0.003	0.002	0.0272	0.0262	0.0254	0.0718	0.0185	0.0877	0.0033
1	rs56040805	163382524	0.78	1.37552415152317	0.78	0.928434583535755	0.124837378204238	0.0174916657731638	0.0193	0.0137	0.0255	0.0047	0.1709	0.0073	0.006	0.0591	0.0024	0.114	0.1174	0.0305	0.0055	0.1139	0.0245	0.0082	0.0067	0.003	0.002	0.0272	0.0262	0.0254	0.0718	0.0185	0.0877	0.0033
1	rs78471608	163383451	0.78	1.37552415152317	0.79	0.8563340912432	0.120570673906671	0.019291431872802	0.0192	0.0137	0.0254	0.0047	0.1708	0.0074	0.006	0.0592	0.0024	0.1139	0.1174	0.0305	0.0055	0.114	0.0245	0.0081	0.0066	0.003	0.002	0.0272	0.0262	0.0253	0.0718	0.0185	0.0878	0.0033
1	rs3013475	163385109	0.78	1.37552415152317	0.79	0.8563340912432	0.12295591233002	0.0210949328584527	0.0192	0.0137	0.0254	0.0047	0.1707	0.0075	0.006	0.0592	0.0024	0.1139	0.1173	0.0305	0.0056	0.1141	0.0245	0.0081	0.0066	0.003	0.002	0.0273	0.0262	0.0253	0.0718	0.0185	0.0878	0.0033
1	rs75901044	163396645	0.78	1.37552415152317	0.79	0.8563340912432	0.144838135744595	0.0244484736939065	0.0192	0.0136	0.0254	0.0047	0.1705	0.0079	0.006	0.0597	0.0024	0.1136	0.1167	0.0304	0.0055	0.1145	0.0244	0.0081	0.0066	0.003	0.0019	0.0273	0.0262	0.0253	0.0716	0.0184	0.088	0.0034
1	rs114473248	163396799	0.78	1.37552415152317	0.79	0.8563340912432	0.144386398191299	0.0245804780415824	0.0192	0.0136	0.0254	0.0047	0.1705	0.0078	0.006	0.0597	0.0024	0.1136	0.1167	0.0304	0.0055	0.1145	0.0244	0.0081	0.0066	0.003	0.0019	0.0274	0.0262	0.0253	0.0716	0.0184	0.088	0.0034
1	rs76393572	163411200	0.78	1.37552415152317	0.79	0.8563340912432	0.169950869349723	0.0328564964502637	0.0192	0.0136	0.0255	0.0047	0.1703	0.0081	0.006	0.06	0.0024	0.1135	0.1163	0.0303	0.0055	0.1148	0.0244	0.0081	0.0066	0.003	0.0019	0.0274	0.0262	0.0252	0.0716	0.0183	0.0881	0.0034
1	rs111888546	163413540	0.78	1.37552415152317	0.79	0.8563340912432	0.169029676584277	0.0341808106081697	0.0192	0.0136	0.0255	0.0047	0.1703	0.0081	0.006	0.0601	0.0024	0.1135	0.1163	0.0302	0.0055	0.1148	0.0243	0.0081	0.0066	0.0031	0.0019	0.0274	0.0262	0.0253	0.0716	0.0183	0.0881	0.0034
1	rs4489527	163414822	0.78	1.37552415152317	0.79	0.8563340912432	0.170305950786283	0.0342836759910563	0.0192	0.0136	0.0255	0.0047	0.1703	0.0081	0.006	0.0601	0.0024	0.1135	0.1163	0.0302	0.0055	0.1148	0.0243	0.0081	0.0065	0.0031	0.0019	0.0274	0.0262	0.0253	0.0716	0.0183	0.0881	0.0034
1	rs6683181	163417077	0.78	1.37552415152317	0.79	0.8563340912432	0.184156001865413	0.0374351547775901	0.0192	0.0136	0.0255	0.0047	0.1703	0.0082	0.006	0.0602	0.0024	0.1134	0.1162	0.0302	0.0055	0.1149	0.0243	0.0081	0.0065	0.0031	0.0019	0.0274	0.0263	0.0253	0.0716	0.0183	0.0881	0.0034
1	rs76350874	163418879	0.78	1.37552415152317	0.79	0.8563340912432	0.190159115369408	0.0254691323024984	0.0191	0.0136	0.0254	0.0047	0.1703	0.0082	0.006	0.0602	0.0025	0.1133	0.1162	0.0301	0.0056	0.1149	0.0243	0.0081	0.0065	0.0031	0.0019	0.0274	0.0263	0.0254	0.0717	0.0183	0.088	0.0035
1	rs4304553	163420014	0.78	1.37552415152317	0.79	0.8563340912432	0.195848873025886	0.0253795931378097	0.0191	0.0136	0.0255	0.0046	0.1703	0.0083	0.006	0.0602	0.0025	0.1133	0.1161	0.0302	0.0056	0.1149	0.0243	0.0082	0.0065	0.0031	0.0019	0.0274	0.0263	0.0254	0.0717	0.0183	0.088	0.0035
1	rs115421328	163424027	0.78	1.37552415152317	0.79	0.8563340912432	0.194964335465279	0.0235771033924906	0.0191	0.0136	0.0254	0.0046	0.1703	0.0083	0.006	0.0602	0.0025	0.1133	0.1161	0.0301	0.0056	0.1149	0.0243	0.0082	0.0065	0.0031	0.0019	0.0274	0.0263	0.0254	0.0717	0.0183	0.088	0.0035
1	rs28371451	163435083	0.78	1.37552415152317	0.8	0.78786632127418	0.212402477810865	0.0220467833097127	0.0189	0.0135	0.0254	0.0046	0.1702	0.0083	0.0059	0.0604	0.0024	0.1132	0.1163	0.0301	0.0056	0.1149	0.0242	0.0083	0.0064	0.0031	0.0019	0.0275	0.0263	0.0255	0.0718	0.0182	0.0879	0.0035
1	rs12135654	163436274	0.78	1.37552415152317	0.82	0.661616834019215	0.210833338688178	0.0203641594591037	0.0189	0.0135	0.0254	0.0046	0.1702	0.0083	0.0059	0.0604	0.0024	0.1132	0.1163	0.0301	0.0056	0.1149	0.0242	0.0083	0.0064	0.0031	0.0019	0.0275	0.0263	0.0255	0.0718	0.0182	0.0879	0.0035
1	rs12022106	163436742	0.78	1.37552415152317	0.84	0.549223467132668	0.210833338688178	0.0204850892916082	0.0189	0.0135	0.0254	0.0046	0.1702	0.0083	0.0059	0.0604	0.0024	0.1132	0.1163	0.0301	0.0056	0.1149	0.0242	0.0083	0.0064	0.0031	0.0019	0.0275	0.0263	0.0255	0.0718	0.0182	0.0879	0.0035
1	rs7528059	163444495	0.78	1.37552415152317	0.85	0.498060230126391	0.254110103640912	0.0332106743263381	0.0187	0.0135	0.0254	0.005	0.1687	0.0088	0.006	0.0604	0.0023	0.1128	0.1161	0.0297	0.0055	0.1146	0.024	0.0087	0.0067	0.0033	0.002	0.0282	0.0266	0.0258	0.0716	0.0184	0.0879	0.0036
1	rs76241214	163447164	0.78	1.37552415152317	0.86	0.450156947394433	0.223818766665271	0.0656563058331336	0.0183	0.0131	0.0256	0.0053	0.1666	0.0094	0.0063	0.0603	0.0021	0.1116	0.1165	0.0295	0.0051	0.115	0.024	0.0092	0.0076	0.0034	0.0019	0.0284	0.0267	0.026	0.0712	0.019	0.089	0.0034
1	rs3001073	163447330	0.78	1.37552415152317	0.86	0.450156947394433	0.225066254031405	0.0655878312910603	0.0183	0.0131	0.0256	0.0053	0.1666	0.0094	0.0063	0.0603	0.0021	0.1116	0.1165	0.0295	0.0051	0.115	0.024	0.0092	0.0076	0.0034	0.0019	0.0284	0.0267	0.026	0.0712	0.019	0.089	0.0034
1	rs12140907	163447444	0.78	1.37552415152317	0.86	0.450156947394433	0.224858070957963	0.0656563058331336	0.0183	0.0131	0.0256	0.0052	0.1665	0.0094	0.0063	0.0603	0.0021	0.1116	0.1164	0.0295	0.0051	0.115	0.024	0.0092	0.0076	0.0034	0.0019	0.0284	0.0267	0.026	0.0712	0.019	0.089	0.0034
1	rs12119063	163453573	0.78	1.37552415152317	0.86	0.450156947394433	0.350816642532741	0.066618092830441	0.0182	0.0131	0.0257	0.0053	0.1664	0.0094	0.0063	0.0604	0.0021	0.1115	0.1164	0.0295	0.0051	0.115	0.0239	0.0093	0.0076	0.0034	0.0019	0.0284	0.0267	0.026	0.0711	0.019	0.089	0.0037
1	rs75252316	163457357	0.78	1.37552415152317	0.86	0.450156947394433	0.35123959417092	0.0686289413063837	0.0182	0.0131	0.0257	0.0053	0.1664	0.0094	0.0063	0.0604	0.0021	0.1115	0.1164	0.0296	0.0051	0.1149	0.0239	0.0093	0.0076	0.0034	0.0019	0.0284	0.0267	0.026	0.0711	0.019	0.089	0.0037
1	rs12122925	163462580	0.78	1.37552415152317	0.86	0.450156947394433	0.365991986298315	0.0739440968086657	0.0182	0.013	0.0257	0.0053	0.1663	0.0094	0.0063	0.0604	0.0021	0.1116	0.1163	0.0296	0.0051	0.1149	0.024	0.0094	0.0077	0.0034	0.0019	0.0284	0.0267	0.026	0.0711	0.019	0.089	0.0037
1	rs11580838	163462846	0.78	1.37552415152317	0.86	0.450156947394433	0.365182223808483	0.0740160700702378	0.0182	0.013	0.0257	0.0053	0.1663	0.0094	0.0063	0.0604	0.0021	0.1116	0.1164	0.0296	0.0051	0.1149	0.0239	0.0094	0.0077	0.0034	0.0019	0.0284	0.0267	0.0259	0.0711	0.0189	0.089	0.0037
1	rs115999372	163466179	0.78	1.37552415152317	0.86	0.450156947394433	0.362113500784056	0.0781658893693271	0.0182	0.013	0.0257	0.0053	0.1662	0.0095	0.0063	0.0604	0.0021	0.1115	0.1164	0.0296	0.005	0.1148	0.024	0.0094	0.0077	0.0034	0.0019	0.0284	0.0267	0.0259	0.0711	0.0189	0.089	0.0037
1	rs116618280	163471153	0.78	1.37552415152317	0.86	0.450156947394433	0.362758445294469	0.094949494324367	0.0181	0.0129	0.0258	0.0054	0.1655	0.0096	0.0065	0.0604	0.002	0.1114	0.1165	0.0297	0.005	0.1143	0.0241	0.0095	0.0079	0.0035	0.0019	0.0285	0.0267	0.026	0.0713	0.0189	0.089	0.0036
1	rs75512584	163474621	0.78	1.37552415152317	0.86	0.450156947394433	0.395864272898959	0.132756080473804	0.0179	0.0125	0.0261	0.0055	0.1644	0.0098	0.0065	0.0605	0.002	0.1114	0.1169	0.0297	0.0049	0.1139	0.0243	0.0096	0.0082	0.0035	0.0019	0.0287	0.0267	0.0261	0.0716	0.0189	0.089	0.0036
1	rs12082951	163475430	0.78	1.37552415152317	0.86	0.450156947394433	0.40292190451	0.140248667790305	0.0179	0.0125	0.0261	0.0055	0.1643	0.0098	0.0066	0.0605	0.002	0.1114	0.1169	0.0297	0.0049	0.1139	0.0243	0.0096	0.0083	0.0036	0.0019	0.0288	0.0267	0.0261	0.0716	0.0189	0.089	0.0036
1	rs115469009	163476573	0.78	1.37552415152317	0.87	0.405435896572436	0.420462862100023	0.141450291838221	0.0178	0.0125	0.0261	0.0055	0.1643	0.0099	0.0065	0.0605	0.002	0.1114	0.1169	0.0297	0.0049	0.1139	0.0243	0.0096	0.0083	0.0036	0.0019	0.0288	0.0267	0.0261	0.0717	0.0189	0.089	0.0036
1	rs12139108	163479438	0.78	1.37552415152317	0.87	0.405435896572436	0.435836413440717	0.145170903389879	0.0178	0.0125	0.0261	0.0055	0.1642	0.0099	0.0065	0.0605	0.002	0.1114	0.117	0.0297	0.0049	0.1139	0.0243	0.0096	0.0083	0.0036	0.0019	0.0288	0.0267	0.0261	0.0717	0.0189	0.0889	0.0036
1	rs12128972	163479468	0.78	1.37552415152317	0.87	0.405435896572436	0.435482636731512	0.145357852045729	0.0178	0.0125	0.0261	0.0055	0.1641	0.0099	0.0065	0.0605	0.002	0.1114	0.117	0.0297	0.0049	0.1139	0.0243	0.0096	0.0082	0.0036	0.0019	0.0288	0.0266	0.0261	0.0717	0.0189	0.0889	0.0036
1	rs12039414	163488225	0.78	1.37552415152317	0.87	0.405435896572436	0.408441793534573	0.23998130709183	0.0176	0.0123	0.0262	0.0056	0.1635	0.01	0.0066	0.0604	0.002	0.1115	0.117	0.0298	0.005	0.1136	0.0244	0.0096	0.0083	0.0036	0.002	0.0288	0.0266	0.0262	0.0717	0.019	0.0889	0.0036
1	rs114389186	163491546	0.78	1.37552415152317	0.87	0.405435896572436	0.396707874950106	0.281648798188484	0.0175	0.0123	0.0263	0.0057	0.1632	0.0101	0.0067	0.0604	0.002	0.1115	0.117	0.0298	0.005	0.1135	0.0245	0.0096	0.0083	0.0035	0.002	0.0288	0.0266	0.0262	0.0717	0.019	0.0888	0.0036
1	rs12061531	163494080	0.78	1.37552415152317	0.87	0.405435896572436	0.389984415374969	0.302166140036837	0.0174	0.0123	0.0263	0.0057	0.163	0.0101	0.0067	0.0605	0.002	0.1114	0.117	0.0299	0.005	0.1136	0.0245	0.0096	0.0084	0.0035	0.002	0.0288	0.0265	0.0263	0.0717	0.019	0.0888	0.0036
1	rs12752604	163500125	0.78	1.37552415152317	0.87	0.405435896572436	0.390598317571359	0.341123151528787	0.0173	0.0123	0.0263	0.0057	0.1628	0.0102	0.0067	0.0604	0.002	0.1114	0.117	0.0298	0.005	0.1135	0.0245	0.0096	0.0084	0.0035	0.002	0.0289	0.0265	0.0263	0.0718	0.0191	0.0889	0.0036
1	rs72699493	163500296	0.78	1.37552415152317	0.87	0.405435896572436	0.389259523740022	0.343348208141248	0.0173	0.0123	0.0263	0.0058	0.1628	0.0102	0.0067	0.0604	0.002	0.1114	0.117	0.0298	0.005	0.1135	0.0245	0.0096	0.0084	0.0035	0.002	0.0289	0.0265	0.0263	0.0718	0.0191	0.0889	0.0036
1	rs1934494	163505777	0.77	1.46360790478102	0.87	0.405435896572436	0.208192797093159	0.564238360710182	0.0153	0.0125	0.0273	0.007	0.158	0.0112	0.008	0.0598	0.002	0.1103	0.117	0.03	0.0051	0.1118	0.0253	0.0099	0.0096	0.0031	0.0021	0.0295	0.0263	0.0276	0.0722	0.0202	0.0889	0.0033
1	rs1934496	163506077	0.77	1.46360790478102	0.87	0.405435896572436	0.138338749850533	0.761451553095109	0.015	0.0122	0.0276	0.0079	0.1548	0.0118	0.009	0.0595	0.0019	0.1094	0.1176	0.0292	0.005	0.1116	0.0255	0.0099	0.0101	0.003	0.0021	0.03	0.0263	0.0277	0.0715	0.0208	0.0905	0.0031
1	rs1934497	163506121	0.77	1.46360790478102	0.87	0.405435896572436	0.119820326719801	0.715903355937632	0.0152	0.0122	0.0276	0.008	0.1531	0.0118	0.0091	0.0599	0.0019	0.1096	0.1175	0.0291	0.005	0.1113	0.0256	0.0099	0.0101	0.003	0.0021	0.0302	0.0266	0.0281	0.0714	0.021	0.0907	0.0031
1	rs55650308	163506280	0.77	1.46360790478102	0.87	0.405435896572436	0.12557704997202	0.660710152618529	0.0153	0.012	0.0273	0.0081	0.1526	0.0118	0.0091	0.0602	0.0019	0.1097	0.1176	0.0285	0.005	0.111	0.0257	0.0095	0.0101	0.0029	0.0021	0.0307	0.0266	0.0274	0.0719	0.0209	0.0922	0.0028
1	rs2994233	163506362	0.78	1.37552415152317	0.87	0.405435896572436	0.104933400736885	0.614185321953066	0.0153	0.012	0.0272	0.008	0.1526	0.0118	0.0091	0.0602	0.0019	0.1099	0.1175	0.0282	0.0049	0.1109	0.0256	0.0093	0.01	0.0029	0.0021	0.0311	0.0266	0.0274	0.0721	0.0209	0.0928	0.0027
1	rs2820871	163508344	0.8	1.20917223849118	0.87	0.405435896572436	0.241245307475684	0.775857377184999	0.0158	0.0118	0.0245	0.0078	0.1496	0.011	0.0087	0.0601	0.0017	0.1118	0.1171	0.0255	0.0045	0.1102	0.0254	0.0072	0.0091	0.0026	0.0023	0.0359	0.0271	0.0283	0.0728	0.0205	0.0992	0.0024
1	rs115822912	163511024	0.8	1.20917223849118	0.89	0.325204496311925	0.259890254894275	0.813580458824991	0.0158	0.0118	0.0245	0.0078	0.1496	0.011	0.0087	0.0601	0.0017	0.1118	0.1171	0.0255	0.0045	0.1102	0.0254	0.0072	0.0091	0.0026	0.0023	0.0359	0.0272	0.0283	0.0728	0.0205	0.0992	0.0024
1	rs61811810	163520825	0.8	1.20917223849118	0.89	0.325204496311925	0.231107992022345	0.926240429675318	0.0159	0.0118	0.0244	0.0078	0.1495	0.0109	0.0087	0.0601	0.0017	0.1118	0.117	0.0255	0.0045	0.1103	0.0254	0.0071	0.009	0.0026	0.0023	0.036	0.0273	0.0284	0.0729	0.0205	0.0994	0.0023
1	rs2105241	163526570	0.8	1.20917223849118	0.91	0.256642068151906	0.17198061273491	0.625886719695506	0.0159	0.0119	0.0244	0.0078	0.1493	0.0109	0.0087	0.0601	0.0017	0.1119	0.117	0.0254	0.0045	0.1103	0.0254	0.0071	0.009	0.0026	0.0023	0.0361	0.0273	0.0285	0.0729	0.0205	0.0995	0.0023
1	rs76650654	163527360	0.8	1.20917223849118	0.91	0.256642068151906	0.174997366974762	0.669520298658109	0.016	0.0119	0.0244	0.0078	0.1492	0.0109	0.0087	0.0601	0.0017	0.1119	0.117	0.0254	0.0044	0.1104	0.0254	0.0071	0.009	0.0025	0.0023	0.0361	0.0273	0.0285	0.0729	0.0205	0.0995	0.0023
1	rs17364067	163527558	0.8	1.20917223849118	0.91	0.256642068151906	0.174816945953231	0.676882394263811	0.0159	0.0118	0.0243	0.0078	0.1492	0.0109	0.0087	0.0601	0.0017	0.1118	0.117	0.0254	0.0044	0.1104	0.0254	0.0071	0.009	0.0025	0.0023	0.0361	0.0273	0.0285	0.073	0.0205	0.0995	0.0023
1	rs2494227	163528762	0.8	1.20917223849118	0.91	0.256642068151906	0.174889101414444	0.651050070949154	0.0159	0.0118	0.0242	0.0078	0.1492	0.0109	0.0087	0.0601	0.0017	0.1118	0.117	0.0254	0.0044	0.1105	0.0253	0.0071	0.009	0.0025	0.0023	0.0362	0.0273	0.0285	0.073	0.0205	0.0995	0.0023
1	rs2494216	163528817	0.8	1.20917223849118	0.91	0.256642068151906	0.173485183673127	0.641859856661551	0.0159	0.0118	0.0242	0.0078	0.1492	0.0109	0.0087	0.0601	0.0017	0.1119	0.117	0.0254	0.0044	0.1104	0.0253	0.0071	0.009	0.0025	0.0023	0.0362	0.0273	0.0285	0.073	0.0205	0.0995	0.0023
1	rs2486823	163532478	0.8	1.20917223849118	0.91	0.256642068151906	0.137054009073084	0.643316597342891	0.0161	0.0119	0.0241	0.0079	0.1487	0.0109	0.0089	0.0599	0.0017	0.112	0.1166	0.0251	0.0044	0.1108	0.025	0.0071	0.0091	0.0025	0.0023	0.0363	0.0275	0.0287	0.0733	0.0207	0.0998	0.0023
1	rs35543404	163544762	0.81	1.13085046114427	0.91	0.256642068151906	0.127961854250459	0.645794813318356	0.0163	0.012	0.0239	0.0078	0.149	0.0109	0.0089	0.0601	0.0017	0.1121	0.1166	0.025	0.0044	0.1109	0.0247	0.007	0.009	0.0025	0.0023	0.0362	0.0274	0.0289	0.0733	0.0205	0.0999	0.0023
1	rs12063882	163559407	0.81	1.13085046114427	0.91	0.256642068151906	0.116479145639489	0.618224365714736	0.0163	0.012	0.0239	0.0078	0.1491	0.0109	0.0089	0.0601	0.0017	0.1121	0.1165	0.0249	0.0044	0.1108	0.0247	0.007	0.009	0.0025	0.0023	0.0362	0.0274	0.029	0.0734	0.0204	0.1	0.0023
1	rs77350382	163569868	0.81	1.13085046114427	0.91	0.256642068151906	0.125340066094402	0.667609167969651	0.0163	0.012	0.0239	0.0078	0.1492	0.0109	0.0089	0.0601	0.0017	0.112	0.1165	0.0249	0.0044	0.1108	0.0246	0.007	0.009	0.0025	0.0023	0.0362	0.0273	0.029	0.0734	0.0204	0.1	0.0023
1	rs2791149	163579955	0.82	1.05572611347058	0.91	0.256642068151906	0.0494245096223354	0.451112377724515	0.0166	0.0119	0.0227	0.0074	0.1512	0.0097	0.0086	0.0604	0.0017	0.1116	0.1144	0.0242	0.0042	0.1126	0.0242	0.0068	0.0083	0.0024	0.0024	0.0364	0.0281	0.0296	0.0744	0.0207	0.101	0.0023
1	rs12123582	163586969	0.84	0.914942008907111	0.91	0.256642068151906	0.0504574822136892	0.406755047102918	0.0175	0.0128	0.0209	0.0055	0.155	0.0066	0.0071	0.0616	0.0016	0.1136	0.1127	0.0227	0.0041	0.1154	0.0222	0.0053	0.0062	0.0021	0.0024	0.0365	0.0296	0.0304	0.0768	0.0205	0.1021	0.0024
1	rs72701536	163587587	0.84	0.914942008907111	0.91	0.256642068151906	0.0502760833939868	0.410262900805693	0.0175	0.0128	0.0209	0.0055	0.155	0.0066	0.0071	0.0616	0.0016	0.1136	0.1127	0.0227	0.0041	0.1154	0.0222	0.0053	0.0062	0.0021	0.0024	0.0365	0.0296	0.0304	0.0768	0.0205	0.1021	0.0024
1	rs35372116	163608330	0.84	0.914942008907111	0.91	0.256642068151906	0.0389372048096054	0.339148841208011	0.0175	0.0128	0.0209	0.0055	0.155	0.0066	0.0071	0.0616	0.0016	0.1137	0.1127	0.0227	0.0041	0.1154	0.0222	0.0053	0.0062	0.0021	0.0024	0.0365	0.0296	0.0304	0.0769	0.0205	0.1021	0.0024
1	rs72701551	163617744	0.84	0.914942008907111	0.91	0.256642068151906	0.0365938162307776	0.328960794301341	0.0175	0.0128	0.0209	0.0055	0.155	0.0066	0.0071	0.0616	0.0016	0.1137	0.1127	0.0227	0.0041	0.1154	0.0222	0.0053	0.0062	0.0021	0.0024	0.0365	0.0296	0.0304	0.0768	0.0205	0.1022	0.0024
1	rs61809121	163622374	0.84	0.914942008907111	0.91	0.256642068151906	0.0342739940327553	0.312465849071451	0.0175	0.0128	0.0209	0.0055	0.155	0.0066	0.0071	0.0616	0.0016	0.1137	0.1127	0.0227	0.0041	0.1154	0.0222	0.0053	0.0062	0.0021	0.0024	0.0365	0.0296	0.0305	0.0768	0.0205	0.1022	0.0024
1	rs17373030	163634787	0.84	0.914942008907111	0.92	0.226487429171296	0.0278342963635944	0.261465553772957	0.0175	0.0128	0.0209	0.0054	0.155	0.0065	0.0071	0.0616	0.0016	0.1137	0.1128	0.0227	0.0042	0.1155	0.0221	0.0053	0.0062	0.0021	0.0024	0.0365	0.0296	0.0305	0.0768	0.0205	0.1023	0.0024
1	rs2760217	163641173	0.84	0.914942008907111	0.92	0.226487429171296	0.0230496428255962	0.193343225549976	0.0176	0.0128	0.0209	0.0054	0.1551	0.0065	0.0071	0.0617	0.0016	0.1137	0.1127	0.0227	0.0042	0.1155	0.0221	0.0053	0.0061	0.0021	0.0024	0.0366	0.0296	0.0305	0.0768	0.0205	0.1025	0.0025
1	rs115376406	163641481	0.84	0.914942008907111	0.93	0.198940398764014	0.0230496428255962	0.193343225549976	0.0176	0.0128	0.0209	0.0054	0.1551	0.0065	0.0071	0.0617	0.0016	0.1137	0.1127	0.0227	0.0042	0.1155	0.0221	0.0053	0.0061	0.0021	0.0024	0.0366	0.0296	0.0305	0.0768	0.0205	0.1025	0.0025
1	rs12403937	163657608	0.84	0.914942008907111	0.93	0.198940398764014	0.0233958020248999	0.19272363959309	0.0175	0.0128	0.0209	0.0054	0.1551	0.0065	0.0071	0.0617	0.0016	0.1137	0.1127	0.0227	0.0042	0.1155	0.0221	0.0053	0.0061	0.0021	0.0024	0.0366	0.0297	0.0305	0.0768	0.0205	0.1025	0.0025
1	rs79803077	163659426	0.84	0.914942008907111	0.93	0.198940398764014	0.0228399217747426	0.186360950243274	0.0175	0.0128	0.0209	0.0054	0.1551	0.0065	0.0071	0.0617	0.0017	0.1137	0.1127	0.0227	0.0042	0.1155	0.0221	0.0053	0.0061	0.0021	0.0024	0.0366	0.0297	0.0305	0.0768	0.0205	0.1026	0.0025
1	rs61809141	163666997	0.84	0.914942008907111	0.93	0.198940398764014	0.0225844164706581	0.18118205421371	0.0175	0.0128	0.0209	0.0054	0.1552	0.0064	0.0071	0.0617	0.0017	0.1137	0.1126	0.0227	0.0042	0.1155	0.0221	0.0053	0.0061	0.0021	0.0024	0.0365	0.0297	0.0305	0.0768	0.0205	0.1026	0.0025
1	rs114862257	163668496	0.84	0.914942008907111	0.93	0.198940398764014	0.0224997069906514	0.182700060279102	0.0176	0.0128	0.0208	0.0054	0.1552	0.0064	0.007	0.0617	0.0017	0.1137	0.1126	0.0227	0.0042	0.1155	0.0221	0.0053	0.006	0.0021	0.0024	0.0365	0.0297	0.0305	0.0768	0.0205	0.1027	0.0025
1	rs35662269	163683716	0.84	0.914942008907111	0.93	0.198940398764014	0.0220147473875301	0.176554119740517	0.0176	0.0128	0.0208	0.0053	0.1553	0.0064	0.007	0.0617	0.0017	0.1137	0.1126	0.0227	0.0042	0.1155	0.0221	0.0053	0.006	0.0021	0.0025	0.0365	0.0297	0.0305	0.0768	0.0205	0.1028	0.0025
1	rs72684929	163689520	0.84	0.914942008907111	0.93	0.198940398764014	0.0216103210355772	0.176253736723342	0.0176	0.0128	0.0208	0.0053	0.1553	0.0064	0.007	0.0617	0.0017	0.1137	0.1126	0.0227	0.0042	0.1155	0.0221	0.0053	0.006	0.0022	0.0025	0.0365	0.0297	0.0306	0.0768	0.0205	0.1028	0.0025
1	rs113482196	163693598	0.84	0.914942008907111	0.93	0.198940398764014	0.0215100582158862	0.176253736723342	0.0176	0.0128	0.0208	0.0053	0.1553	0.0064	0.007	0.0617	0.0017	0.1138	0.1126	0.0227	0.0042	0.1155	0.0221	0.0053	0.006	0.0022	0.0025	0.0365	0.0297	0.0306	0.0768	0.0205	0.1027	0.0025
1	rs17373433	163700280	0.84	0.914942008907111	0.93	0.198940398764014	0.021784296180905	0.180172472046848	0.0175	0.0128	0.0207	0.0053	0.1553	0.0064	0.007	0.0622	0.0017	0.1137	0.1124	0.0227	0.0042	0.1154	0.0221	0.0053	0.0059	0.0022	0.0025	0.0365	0.0297	0.0306	0.0767	0.0205	0.1027	0.0025
1	rs76321404	163706661	0.84	0.914942008907111	0.93	0.198940398764014	0.0221074181520887	0.180172472046848	0.0175	0.0128	0.0206	0.0053	0.1555	0.0063	0.007	0.0622	0.0017	0.1137	0.1123	0.0227	0.0042	0.1154	0.0221	0.0053	0.0059	0.0022	0.0025	0.0364	0.0297	0.0306	0.0767	0.0205	0.1028	0.0026
1	rs3856199	163716904	0.84	0.914942008907111	0.93	0.198940398764014	0.0223964840674366	0.174355430990166	0.0176	0.0128	0.0206	0.0053	0.1556	0.0063	0.007	0.0622	0.0017	0.1136	0.1122	0.0227	0.0042	0.1153	0.0221	0.0053	0.0058	0.0022	0.0025	0.0364	0.0298	0.0306	0.0766	0.0205	0.1029	0.0026
1	rs3856200	163717136	0.84	0.914942008907111	0.93	0.198940398764014	0.0224527451171038	0.175353651080667	0.0176	0.0128	0.0206	0.0053	0.1556	0.0063	0.007	0.0622	0.0017	0.1136	0.1122	0.0227	0.0042	0.1153	0.0221	0.0053	0.0058	0.0022	0.0025	0.0364	0.0298	0.0306	0.0766	0.0205	0.103	0.0026
1	rs3904942	163738795	0.84	0.914942008907111	0.93	0.198940398764014	0.0234344931716147	0.169888028207059	0.0175	0.013	0.0205	0.0052	0.1558	0.0063	0.0069	0.0621	0.0017	0.1136	0.1121	0.0228	0.0042	0.1152	0.022	0.0052	0.0057	0.0022	0.0025	0.0363	0.0299	0.0306	0.0766	0.0205	0.1033	0.0026
1	rs72684958	163739505	0.84	0.914942008907111	0.93	0.198940398764014	0.0237066180529469	0.172464271924578	0.0175	0.013	0.0204	0.0052	0.1558	0.0063	0.0069	0.0621	0.0017	0.1136	0.1121	0.0228	0.0042	0.1151	0.022	0.0052	0.0057	0.0022	0.0025	0.0363	0.0299	0.0306	0.0766	0.0205	0.1033	0.0026
1	rs75032283	163744853	0.85	0.849213100564478	0.93	0.198940398764014	0.024939022585811	0.160784872734272	0.0176	0.0132	0.0201	0.005	0.1561	0.0061	0.0068	0.062	0.0018	0.1138	0.112	0.023	0.0042	0.1148	0.022	0.0051	0.0055	0.0023	0.0024	0.0361	0.03	0.0307	0.0768	0.0205	0.1039	0.0027
1	rs61811606	163746258	0.85	0.849213100564478	0.93	0.198940398764014	0.0262165383236425	0.159043458968422	0.0176	0.0132	0.02	0.005	0.1561	0.0061	0.0068	0.0619	0.0018	0.1137	0.1119	0.023	0.0042	0.1148	0.022	0.0051	0.0054	0.0023	0.0024	0.0361	0.0301	0.0307	0.0769	0.0205	0.104	0.0027
1	rs2165446	163758093	0.85	0.849213100564478	0.93	0.198940398764014	0.0277796233634273	0.15778995744588	0.0176	0.0133	0.02	0.005	0.1562	0.0061	0.0068	0.0619	0.0018	0.1138	0.1119	0.0228	0.0042	0.1148	0.022	0.005	0.0054	0.0023	0.0024	0.0361	0.0301	0.0308	0.0769	0.0205	0.1041	0.0027
1	rs13374048	163770538	0.85	0.849213100564478	0.93	0.198940398764014	0.0334949631083124	0.166049143259399	0.0176	0.0133	0.0196	0.005	0.1557	0.0059	0.0067	0.0622	0.0018	0.1137	0.1123	0.0228	0.0043	0.1149	0.0219	0.005	0.0052	0.0022	0.0024	0.036	0.0303	0.031	0.0766	0.0207	0.1049	0.0027
1	rs12035005	163774100	0.85	0.849213100564478	0.93	0.198940398764014	0.0321555078567607	0.160978777219812	0.0176	0.0133	0.0196	0.005	0.1557	0.0059	0.0067	0.0622	0.0018	0.1137	0.1123	0.0228	0.0043	0.1149	0.0218	0.005	0.0052	0.0022	0.0024	0.036	0.0303	0.031	0.0765	0.0207	0.1049	0.0027
1	rs6671893	163775335	0.86	0.78654304280128	0.93	0.198940398764014	0.0321918629260302	0.169098063038906	0.0176	0.0133	0.0196	0.005	0.1558	0.0058	0.0067	0.0621	0.0018	0.1137	0.1123	0.0229	0.0043	0.1149	0.0218	0.005	0.0052	0.0022	0.0024	0.036	0.0303	0.031	0.0766	0.0207	0.105	0.0027
1	rs6702119	163782243	0.86	0.78654304280128	0.93	0.198940398764014	0.02965866698393	0.1553893040342	0.0175	0.0134	0.0196	0.005	0.1559	0.0058	0.0066	0.062	0.0018	0.1136	0.1122	0.0229	0.0042	0.115	0.0218	0.005	0.0051	0.0022	0.0024	0.036	0.0302	0.031	0.0767	0.0208	0.105	0.0027
1	rs79735534	163787409	0.86	0.78654304280128	0.93	0.198940398764014	0.0294645604174235	0.156156087589922	0.0175	0.0134	0.0196	0.0049	0.1559	0.0058	0.0066	0.062	0.0018	0.1136	0.1122	0.0229	0.0042	0.115	0.0218	0.005	0.0051	0.0022	0.0024	0.036	0.0302	0.031	0.0767	0.0208	0.105	0.0027
1	rs115766719	163788260	0.86	0.78654304280128	0.93	0.198940398764014	0.029419018866464	0.155580873835835	0.0175	0.0134	0.0196	0.0049	0.1559	0.0058	0.0066	0.062	0.0018	0.1136	0.1122	0.0229	0.0042	0.115	0.0218	0.005	0.0051	0.0022	0.0024	0.036	0.0302	0.031	0.0767	0.0208	0.105	0.0027
1	rs10753630	163790451	0.86	0.78654304280128	0.93	0.198940398764014	0.0290113779840616	0.151955488423524	0.0175	0.0134	0.0196	0.0049	0.1559	0.0058	0.0066	0.062	0.0018	0.1136	0.1123	0.0229	0.0042	0.115	0.0218	0.005	0.0051	0.0022	0.0024	0.036	0.0302	0.031	0.0767	0.0208	0.105	0.0027
1	rs17365730	163793913	0.86	0.78654304280128	0.93	0.198940398764014	0.0295329659729849	0.160397311838853	0.0175	0.0134	0.0196	0.0049	0.1559	0.0058	0.0066	0.062	0.0018	0.1135	0.1123	0.0229	0.0042	0.115	0.0218	0.005	0.0051	0.0022	0.0024	0.036	0.0303	0.0311	0.0768	0.0208	0.105	0.0027
1	rs72684989	163798200	0.86	0.78654304280128	0.93	0.198940398764014	0.0314225148566255	0.183409950093433	0.0176	0.0134	0.0195	0.0049	0.1559	0.0058	0.0066	0.062	0.0018	0.1135	0.1123	0.023	0.0042	0.115	0.0219	0.005	0.0051	0.0022	0.0024	0.036	0.0303	0.0311	0.0768	0.0209	0.105	0.0027
1	rs79235440	163799720	0.86	0.78654304280128	0.94	0.173887076546345	0.0331719834936335	0.200935053612401	0.0176	0.0134	0.0195	0.0049	0.1559	0.0058	0.0066	0.062	0.0018	0.1134	0.1123	0.023	0.0042	0.115	0.0219	0.005	0.0051	0.0022	0.0024	0.036	0.0303	0.0311	0.0768	0.0209	0.105	0.0026
1	rs114974231	163806433	0.86	0.78654304280128	0.94	0.173887076546345	0.0368196471975329	0.233024680425355	0.0176	0.0134	0.0195	0.0049	0.1559	0.0058	0.0066	0.0621	0.0018	0.1132	0.1123	0.023	0.0042	0.115	0.0219	0.005	0.0051	0.0022	0.0023	0.036	0.0302	0.0311	0.0768	0.0209	0.1049	0.0026
1	rs949837	163813734	0.86	0.78654304280128	0.94	0.173887076546345	0.0441711453172163	0.2516073173035	0.0175	0.0134	0.0194	0.0049	0.1562	0.0058	0.0065	0.0624	0.0017	0.1124	0.1124	0.0229	0.0042	0.115	0.0222	0.0049	0.005	0.0022	0.0023	0.0361	0.0302	0.0312	0.0771	0.0209	0.1046	0.0026
1	rs56094857	163814358	0.88	0.670214810425093	0.94	0.173887076546345	0.0406506731594441	0.175753492053832	0.0174	0.0135	0.019	0.0045	0.1574	0.0054	0.006	0.0627	0.0018	0.1124	0.113	0.0226	0.0042	0.1156	0.0219	0.0046	0.0047	0.0021	0.0023	0.0364	0.0304	0.0318	0.0764	0.0208	0.1049	0.0024
1	rs781946	163815371	0.91	0.517562282080777	0.94	0.173887076546345	0.0712141991719791	0.242648660608635	0.0173	0.0137	0.0182	0.0035	0.16	0.0045	0.0049	0.0634	0.0018	0.1125	0.1143	0.0218	0.0043	0.1173	0.0213	0.0038	0.0038	0.0019	0.0024	0.0371	0.0307	0.0328	0.075	0.0205	0.1054	0.0021
1	rs12134045	163815651	0.92	0.472297109457422	0.94	0.173887076546345	0.0913027073915321	0.29138123765663	0.0173	0.0137	0.018	0.0032	0.1608	0.0041	0.0045	0.0636	0.0019	0.1126	0.1145	0.0217	0.0042	0.1176	0.0211	0.0036	0.0035	0.002	0.0024	0.0373	0.0309	0.0331	0.0747	0.0204	0.1055	0.0021
1	rs16861181	163828133	0.94	0.389848785336034	0.94	0.173887076546345	0.261109021076835	1.24509393222303	0.0175	0.014	0.0171	0.0019	0.1652	0.0028	0.0028	0.064	0.002	0.1129	0.1173	0.0214	0.004	0.1189	0.0195	0.0024	0.0021	0.0022	0.0027	0.0372	0.0313	0.0342	0.0733	0.0196	0.1062	0.0019
1	rs796694	163829349	0.94	0.389848785336034	0.94	0.173887076546345	0.225357890755024	1.05479087015149	0.0175	0.014	0.0171	0.0019	0.1652	0.0028	0.0028	0.064	0.002	0.1129	0.1173	0.0214	0.004	0.1189	0.0195	0.0024	0.0021	0.0022	0.0027	0.0372	0.0313	0.0342	0.0733	0.0196	0.1062	0.0019
1	rs1339995	163831730	0.94	0.389848785336034	0.94	0.173887076546345	0.188007834990093	0.801014799314862	0.0175	0.014	0.0171	0.0019	0.1653	0.0029	0.0028	0.064	0.002	0.1129	0.1173	0.0214	0.004	0.1189	0.0195	0.0024	0.0021	0.0022	0.0027	0.0372	0.0314	0.0342	0.0733	0.0196	0.1061	0.0019
1	rs17366341	163834280	0.94	0.389848785336034	0.94	0.173887076546345	0.179726187721043	0.734318678528844	0.0175	0.014	0.0171	0.0019	0.1653	0.0029	0.0028	0.0641	0.002	0.1129	0.1173	0.0214	0.004	0.1189	0.0195	0.0024	0.0021	0.0022	0.0027	0.0372	0.0314	0.0342	0.0733	0.0196	0.1061	0.0019
1	rs75878220	163836845	0.94	0.389848785336034	0.94	0.173887076546345	0.171623503469781	0.665993033929119	0.0175	0.014	0.0171	0.0019	0.1653	0.0029	0.0028	0.0641	0.002	0.1129	0.1174	0.0214	0.004	0.119	0.0194	0.0024	0.0021	0.0022	0.0027	0.0372	0.0315	0.0342	0.0733	0.0196	0.1061	0.0019
1	rs12027725	163837024	0.94	0.389848785336034	0.94	0.173887076546345	0.169171208737819	0.656754342022053	0.0175	0.014	0.0171	0.0019	0.1653	0.0029	0.0028	0.0641	0.002	0.1129	0.1174	0.0214	0.004	0.1189	0.0195	0.0024	0.0021	0.0023	0.0027	0.0372	0.0314	0.0342	0.0733	0.0196	0.1062	0.0019
1	rs811435	163837511	0.94	0.389848785336034	0.94	0.173887076546345	0.169348220989852	0.66702137917035	0.0175	0.014	0.0171	0.0019	0.1653	0.0029	0.0028	0.0641	0.002	0.1128	0.1174	0.0214	0.004	0.119	0.0195	0.0024	0.0021	0.0023	0.0027	0.0372	0.0314	0.0342	0.0733	0.0196	0.1062	0.0019
1	rs12753882	163839891	0.94	0.389848785336034	0.94	0.173887076546345	0.175575439307613	0.659390942408062	0.0175	0.014	0.0171	0.0019	0.1653	0.0029	0.0028	0.0641	0.002	0.1128	0.1174	0.0214	0.004	0.119	0.0195	0.0023	0.0021	0.0023	0.0027	0.0371	0.0314	0.0342	0.0732	0.0196	0.1061	0.0019
1	rs11591024	163840431	0.94	0.389848785336034	0.94	0.173887076546345	0.175430817642631	0.665699287722865	0.0175	0.014	0.0171	0.0019	0.1654	0.0029	0.0028	0.0641	0.002	0.1128	0.1174	0.0214	0.004	0.119	0.0195	0.0023	0.0021	0.0023	0.0027	0.0372	0.0314	0.0342	0.0733	0.0196	0.1061	0.0019
1	rs114763407	163847718	0.94	0.389848785336034	0.94	0.173887076546345	0.198865603318457	0.685445288754673	0.0175	0.014	0.017	0.0019	0.1657	0.0028	0.0027	0.0642	0.002	0.1129	0.1176	0.0213	0.004	0.119	0.0194	0.0023	0.0021	0.0022	0.0027	0.0371	0.0315	0.0343	0.073	0.0196	0.106	0.0019
1	rs11577916	163850104	0.94	0.389848785336034	0.94	0.173887076546345	0.24081271142214	0.8443994659431	0.0178	0.014	0.0169	0.0019	0.1668	0.0025	0.0025	0.0647	0.0019	0.1133	0.1175	0.0211	0.0039	0.1193	0.0193	0.0023	0.0019	0.0021	0.0027	0.0369	0.0318	0.0345	0.0722	0.0196	0.1057	0.0018
1	rs6683370	163853917	0.94	0.389848785336034	0.94	0.173887076546345	0.193890587976143	0.65338889634311	0.0179	0.0139	0.0167	0.0019	0.1673	0.0025	0.0024	0.0649	0.0018	0.1138	0.1173	0.0212	0.0038	0.1192	0.0193	0.0022	0.0018	0.002	0.0027	0.0367	0.032	0.0347	0.0719	0.0196	0.1059	0.0018
1	rs962995	163858446	0.94	0.389848785336034	0.94	0.173887076546345	0.185123988224971	0.570602613635578	0.0179	0.0139	0.0167	0.0019	0.1674	0.0025	0.0024	0.0649	0.0018	0.1137	0.1173	0.0212	0.0038	0.1193	0.0193	0.0022	0.0018	0.002	0.0027	0.0367	0.032	0.0347	0.072	0.0196	0.1059	0.0018
1	rs6674203	163859823	0.94	0.389848785336034	0.95	0.15120882267165	0.184639630276399	0.562120814806674	0.018	0.014	0.0167	0.0019	0.1674	0.0025	0.0024	0.0649	0.0018	0.1137	0.1173	0.0212	0.0038	0.1192	0.0193	0.0022	0.0018	0.002	0.0027	0.0367	0.032	0.0347	0.0719	0.0196	0.1059	0.0018
1	rs12563932	163859836	0.94	0.389848785336034	0.95	0.15120882267165	0.184639630276399	0.562120814806674	0.018	0.014	0.0167	0.0019	0.1674	0.0025	0.0024	0.0649	0.0018	0.1137	0.1173	0.0212	0.0038	0.1192	0.0193	0.0022	0.0018	0.002	0.0027	0.0367	0.032	0.0347	0.0719	0.0196	0.1059	0.0018
1	rs72686867	163867113	0.94	0.389848785336034	0.95	0.15120882267165	0.185422417263496	0.560146194761443	0.018	0.0139	0.0167	0.0019	0.1674	0.0025	0.0024	0.0648	0.0018	0.1138	0.1174	0.0212	0.0038	0.1192	0.0192	0.0022	0.0018	0.002	0.0027	0.0367	0.032	0.0347	0.0719	0.0196	0.1059	0.0018
1	rs12135107	163876943	0.94	0.389848785336034	0.95	0.15120882267165	0.184453533013096	0.562120814806674	0.018	0.0139	0.0167	0.0019	0.1674	0.0025	0.0024	0.0649	0.0018	0.1139	0.1173	0.0211	0.0038	0.1192	0.0192	0.0022	0.0018	0.002	0.0027	0.0367	0.032	0.0347	0.0719	0.0196	0.1059	0.0018
1	rs16822674	163896553	0.95	0.352537935866182	0.95	0.15120882267165	0.174348356240343	0.53323960954021	0.0181	0.0139	0.0168	0.0019	0.1675	0.0024	0.0024	0.0649	0.0017	0.1142	0.1174	0.0211	0.0038	0.119	0.0192	0.0022	0.0018	0.002	0.0027	0.0366	0.032	0.0347	0.0718	0.0196	0.1058	0.0018
1	rs260904	163901131	0.95	0.352537935866182	0.95	0.15120882267165	0.171516454829089	0.530455801691143	0.0181	0.0139	0.0168	0.0019	0.1676	0.0024	0.0024	0.0649	0.0017	0.1142	0.1175	0.0211	0.0038	0.1189	0.0193	0.0022	0.0018	0.002	0.0027	0.0365	0.032	0.0347	0.0717	0.0196	0.1058	0.0018
1	rs10917875	163901409	0.95	0.352537935866182	0.97	0.112481740502774	0.170305950786283	0.523650891248336	0.0181	0.0139	0.0168	0.0019	0.1676	0.0024	0.0024	0.0649	0.0017	0.1143	0.1175	0.0211	0.0038	0.1189	0.0193	0.0022	0.0018	0.002	0.0027	0.0365	0.032	0.0347	0.0717	0.0196	0.1058	0.0018
1	rs17366977	163905673	0.95	0.352537935866182	0.97	0.112481740502774	0.164084756802733	0.476108030014485	0.0181	0.0139	0.0168	0.0019	0.1677	0.0024	0.0024	0.0649	0.0017	0.1143	0.1175	0.0211	0.0038	0.1189	0.0193	0.0022	0.0018	0.002	0.0026	0.0365	0.032	0.0347	0.0718	0.0196	0.1058	0.0018
1	rs115505569	163908233	0.95	0.352537935866182	0.97	0.112481740502774	0.166143476017426	0.499666778159283	0.0181	0.0139	0.0168	0.0019	0.1676	0.0024	0.0024	0.0649	0.0017	0.1143	0.1174	0.0212	0.0039	0.1188	0.0192	0.0022	0.0018	0.002	0.0026	0.0365	0.032	0.0347	0.0718	0.0196	0.1058	0.0018
1	rs34438952	163911787	0.95	0.352537935866182	0.97	0.112481740502774	0.164258642486684	0.500351985246147	0.0181	0.0139	0.0168	0.0019	0.1676	0.0024	0.0024	0.065	0.0017	0.1143	0.1175	0.0212	0.0039	0.1188	0.0192	0.0022	0.0018	0.002	0.0026	0.0365	0.032	0.0347	0.0718	0.0196	0.1058	0.0018
1	rs77930255	163913563	0.95	0.352537935866182	0.97	0.112481740502774	0.170625892948734	0.54777346065855	0.0181	0.0139	0.0168	0.0019	0.1677	0.0024	0.0024	0.065	0.0017	0.1143	0.1175	0.0212	0.0038	0.1188	0.0193	0.0022	0.0018	0.002	0.0026	0.0365	0.032	0.0347	0.0718	0.0196	0.1058	0.0018
1	rs1858534	163941245	0.95	0.352537935866182	0.98	0.0961760782036991	0.164885523366255	0.5226805591824	0.0182	0.0138	0.0168	0.0019	0.1682	0.0024	0.0024	0.0649	0.0017	0.1143	0.1173	0.0212	0.0038	0.1186	0.0193	0.0021	0.0018	0.0021	0.0026	0.0363	0.032	0.0344	0.0718	0.0196	0.1058	0.0018
1	rs1479640	163948373	0.96	0.3177447436144	0.98	0.0961760782036991	0.131102827018565	0.527536721652744	0.0185	0.0136	0.0165	0.002	0.1726	0.0023	0.002	0.0655	0.0015	0.1153	0.1172	0.0217	0.0035	0.1176	0.0181	0.002	0.0017	0.0021	0.0025	0.0349	0.0319	0.0336	0.073	0.0197	0.1043	0.0018
1	rs10494405	163948473	0.97	0.285396128624663	0.98	0.0961760782036991	0.133242904823328	0.49747572597136	0.0187	0.0136	0.0164	0.002	0.1731	0.0022	0.002	0.0652	0.0015	0.1154	0.1172	0.0218	0.0035	0.1177	0.0181	0.002	0.0016	0.002	0.0025	0.0347	0.032	0.0335	0.0731	0.0197	0.1042	0.0018
1	rs7529989	163952306	0.98	0.255415240389183	0.97	0.112481740502774	0.14864626358211	0.467737045518992	0.0194	0.0135	0.0159	0.0019	0.1756	0.0022	0.0017	0.0641	0.0012	0.1174	0.1167	0.0223	0.003	0.1182	0.0179	0.0018	0.0014	0.0019	0.0021	0.0343	0.0321	0.0335	0.0732	0.0197	0.1027	0.0015
1	rs1122278	163953024	0.98	0.255415240389183	0.97	0.112481740502774	0.141088739186953	0.41651929660244	0.0194	0.0135	0.0159	0.0019	0.1756	0.0022	0.0017	0.0641	0.0012	0.1174	0.1167	0.0223	0.003	0.1182	0.0179	0.0018	0.0014	0.0019	0.0021	0.0343	0.0322	0.0335	0.0732	0.0197	0.1027	0.0015
1	rs77154045	163953124	0.98	0.255415240389183	0.97	0.112481740502774	0.141088739186953	0.413387878526973	0.0194	0.0135	0.0159	0.0019	0.1756	0.0022	0.0017	0.0641	0.0012	0.1174	0.1167	0.0223	0.003	0.1182	0.0179	0.0018	0.0014	0.0019	0.0021	0.0343	0.0322	0.0335	0.0732	0.0197	0.1027	0.0015
1	rs424950	163956503	0.98	0.255415240389183	0.97	0.112481740502774	0.138905054443895	0.411954795299882	0.0194	0.0135	0.0159	0.0019	0.1756	0.0022	0.0017	0.0641	0.0012	0.1174	0.1167	0.0223	0.003	0.1182	0.0178	0.0018	0.0014	0.0019	0.0021	0.0343	0.0322	0.0335	0.0733	0.0197	0.1027	0.0015
1	rs72686900	163978224	0.98	0.255415240389183	0.97	0.112481740502774	0.146230873907002	0.415605303304628	0.0195	0.0137	0.0159	0.0018	0.176	0.0021	0.0017	0.0637	0.0012	0.1175	0.1165	0.0223	0.003	0.1182	0.0178	0.0019	0.0014	0.0019	0.0021	0.0343	0.0322	0.0335	0.0735	0.0196	0.1028	0.0015
1	rs80019567	163983578	0.98	0.255415240389183	0.97	0.112481740502774	0.144354163398015	0.413648584576686	0.0195	0.0136	0.016	0.0018	0.1761	0.0021	0.0017	0.0636	0.0012	0.1175	0.1165	0.0223	0.003	0.1182	0.0178	0.0018	0.0014	0.0019	0.0021	0.0343	0.0322	0.0335	0.0735	0.0196	0.1029	0.0015
1	rs61811171	164004969	0.98	0.255415240389183	0.97	0.112481740502774	0.142555859853414	0.391650463483023	0.0195	0.0137	0.016	0.0018	0.1762	0.0021	0.0017	0.0635	0.0013	0.1175	0.1164	0.0223	0.003	0.1182	0.0178	0.0018	0.0014	0.002	0.0021	0.0343	0.0322	0.0335	0.0735	0.0196	0.1029	0.0014
1	rs1822702	164005184	0.98	0.255415240389183	0.97	0.112481740502774	0.142459901628185	0.391136863018232	0.0195	0.0137	0.016	0.0018	0.1762	0.0021	0.0017	0.0635	0.0013	0.1175	0.1164	0.0223	0.003	0.1182	0.0178	0.0018	0.0014	0.002	0.0021	0.0343	0.0322	0.0335	0.0735	0.0196	0.1029	0.0014
1	rs72688616	164023099	0.98	0.255415240389183	0.97	0.112481740502774	0.145452553221979	0.387546900138447	0.0195	0.0137	0.016	0.0018	0.1764	0.0021	0.0017	0.0633	0.0013	0.1176	0.1164	0.0223	0.003	0.118	0.0177	0.0018	0.0014	0.002	0.002	0.0343	0.0322	0.0335	0.0737	0.0196	0.1029	0.0014
1	rs7518619	164028234	0.98	0.255415240389183	0.97	0.112481740502774	0.144483128309896	0.381924177883476	0.0195	0.0137	0.016	0.0018	0.1764	0.0021	0.0017	0.0632	0.0013	0.1176	0.1163	0.0223	0.003	0.118	0.0177	0.0018	0.0014	0.002	0.002	0.0344	0.0322	0.0335	0.0738	0.0196	0.1029	0.0014
1	rs12117172	164034330	0.98	0.255415240389183	0.97	0.112481740502774	0.141725503503013	0.377849367753773	0.0195	0.0137	0.016	0.0018	0.1765	0.0021	0.0017	0.0631	0.0013	0.1177	0.1163	0.0223	0.003	0.118	0.0177	0.0018	0.0014	0.002	0.002	0.0344	0.0322	0.0335	0.0739	0.0196	0.1028	0.0014
1	rs10799978	164034955	0.98	0.255415240389183	0.97	0.112481740502774	0.142523869491599	0.374167170520064	0.0195	0.0137	0.016	0.0018	0.1765	0.0021	0.0017	0.0631	0.0013	0.1177	0.1163	0.0223	0.0029	0.118	0.0177	0.0018	0.0014	0.0021	0.002	0.0344	0.0322	0.0335	0.0739	0.0196	0.1028	0.0013
1	rs10799985	164052290	0.98	0.255415240389183	0.97	0.112481740502774	0.157353324909769	0.362930373415725	0.0195	0.0137	0.016	0.0018	0.1766	0.0021	0.0017	0.063	0.0013	0.1177	0.1164	0.0224	0.0029	0.118	0.0177	0.0018	0.0014	0.0021	0.002	0.0344	0.0322	0.0335	0.074	0.0196	0.1029	0.0012
1	rs12406169	164055724	0.98	0.255415240389183	0.96	0.130782650589638	0.157862637721888	0.362301975511484	0.0195	0.0137	0.016	0.0018	0.1766	0.0021	0.0017	0.063	0.0013	0.1177	0.1164	0.0224	0.0029	0.118	0.0177	0.0018	0.0014	0.0021	0.002	0.0344	0.0322	0.0335	0.074	0.0196	0.1029	0.0012
1	rs61811232	164061794	0.98	0.255415240389183	0.96	0.130782650589638	0.167090608007603	0.377467982045048	0.0195	0.0137	0.0159	0.0018	0.1766	0.0021	0.0017	0.063	0.0013	0.1177	0.1164	0.0224	0.0029	0.118	0.0176	0.0018	0.0014	0.0021	0.002	0.0344	0.0322	0.0335	0.074	0.0196	0.1029	0.0012
1	rs77554430	164076581	0.99	0.227721472602965	0.96	0.130782650589638	0.195118004122875	0.37912143210905	0.0199	0.0136	0.0156	0.0018	0.1773	0.002	0.0017	0.0619	0.0011	0.1187	0.1175	0.0223	0.0028	0.1177	0.017	0.0017	0.0013	0.0024	0.002	0.0345	0.0324	0.0332	0.0746	0.0193	0.1022	0.0011
1	rs73019551	164076965	0.99	0.227721472602965	0.96	0.130782650589638	0.190348493192319	0.381924177883476	0.0199	0.0136	0.0156	0.0018	0.1773	0.002	0.0017	0.0619	0.0011	0.1188	0.1175	0.0222	0.0028	0.1177	0.017	0.0017	0.0013	0.0024	0.002	0.0345	0.0323	0.0332	0.0746	0.0193	0.1022	0.0011
1	rs4657331	164082207	0.99	0.227721472602965	0.95	0.15120882267165	0.208631584171243	0.410653169499924	0.0201	0.0136	0.0156	0.0018	0.1775	0.0019	0.0018	0.0616	0.001	0.1197	0.1181	0.0219	0.0028	0.1172	0.0167	0.0016	0.0013	0.0025	0.0019	0.0346	0.0326	0.0329	0.0752	0.0192	0.1015	0.001
1	rs7531678	164082899	0.99	0.227721472602965	0.95	0.15120882267165	0.203361212947096	0.400022488922671	0.0202	0.0136	0.0155	0.0018	0.1776	0.0019	0.0018	0.0615	0.001	0.1198	0.1181	0.0219	0.0028	0.117	0.0167	0.0016	0.0013	0.0025	0.002	0.0346	0.0325	0.033	0.0753	0.0192	0.1015	0.0011
1	rs77238475	164083427	0.99	0.227721472602965	0.95	0.15120882267165	0.206006682623759	0.41130384207908	0.0202	0.0136	0.0155	0.0018	0.1775	0.0019	0.0018	0.0615	0.001	0.1198	0.1181	0.0219	0.0028	0.117	0.0167	0.0016	0.0013	0.0025	0.002	0.0346	0.0325	0.033	0.0753	0.0192	0.1016	0.0011
1	rs10917931	164100378	0.99	0.227721472602965	0.95	0.15120882267165	0.199137618889441	0.407663700213299	0.0202	0.0136	0.0155	0.0018	0.1776	0.0019	0.0016	0.0616	0.001	0.1196	0.1185	0.0219	0.0028	0.117	0.0166	0.0016	0.0012	0.0025	0.002	0.0346	0.0324	0.033	0.0754	0.0192	0.1014	0.0011
1	rs34895050	164106971	1	0.202230525110681	0.95	0.15120882267165	0.211838443472894	0.43649873326301	0.0203	0.0137	0.0155	0.0016	0.178	0.0019	0.0015	0.0615	0.001	0.1197	0.1187	0.022	0.0028	0.1168	0.0165	0.0015	0.0012	0.0025	0.002	0.0346	0.0323	0.0329	0.0756	0.0193	0.1013	0.0011
1	rs1890067	164127185	1	0.202230525110681	0.95	0.15120882267165	0.21067277171876	0.420704473035851	0.0203	0.0137	0.0155	0.0016	0.178	0.0019	0.0015	0.0614	9e-04	0.1198	0.1187	0.022	0.0028	0.1168	0.0165	0.0015	0.0012	0.0025	0.002	0.0346	0.0323	0.0329	0.0757	0.0193	0.1013	0.0011
1	rs12732666	164130930	1	0.202230525110681	0.95	0.15120882267165	0.2087912723633	0.417825945837008	0.0203	0.0137	0.0155	0.0016	0.178	0.0018	0.0015	0.0614	9e-04	0.1198	0.1187	0.022	0.0028	0.1168	0.0165	0.0015	0.0011	0.0025	0.002	0.0346	0.0322	0.0329	0.0757	0.0193	0.1013	0.0011
1	rs76551928	164144584	1	0.202230525110681	0.95	0.15120882267165	0.211355657255377	0.428055649671437	0.0203	0.0137	0.0155	0.0016	0.178	0.0018	0.0015	0.0613	9e-04	0.1199	0.1189	0.022	0.0028	0.1168	0.0164	0.0015	0.0011	0.0025	0.002	0.0346	0.0324	0.0329	0.0757	0.0194	0.1012	0.0011
1	rs35112938	164146896	1	0.202230525110681	0.95	0.15120882267165	0.212563785496562	0.43187594389242	0.0203	0.0137	0.0155	0.0015	0.178	0.0018	0.0015	0.0613	9e-04	0.1199	0.1189	0.022	0.0028	0.1168	0.0164	0.0014	0.0011	0.0025	0.002	0.0346	0.0324	0.0329	0.0757	0.0194	0.1012	0.0011
1	rs945794	164149402	1	0.202230525110681	0.95	0.15120882267165	0.211959236921818	0.43874882775966	0.0203	0.0138	0.0155	0.0015	0.178	0.0018	0.0015	0.0613	9e-04	0.1199	0.1189	0.022	0.0028	0.1168	0.0164	0.0014	0.0011	0.0024	0.002	0.0346	0.0324	0.0329	0.0757	0.0194	0.1012	0.0011
1	rs7524933	164151402	1	0.202230525110681	0.95	0.15120882267165	0.202300598973999	0.434383823819548	0.0203	0.0138	0.0155	0.0015	0.178	0.0018	0.0015	0.0613	9e-04	0.1199	0.1189	0.022	0.0028	0.1168	0.0164	0.0014	0.0011	0.0024	0.002	0.0346	0.0325	0.0329	0.0758	0.0194	0.1012	0.0011
1	rs12722820	164153581	1	0.202230525110681	0.95	0.15120882267165	0.206323852723763	0.44698107442655	0.0203	0.0138	0.0155	0.0015	0.178	0.0018	0.0015	0.0613	9e-04	0.1199	0.1189	0.022	0.0028	0.1168	0.0164	0.0015	0.0011	0.0024	0.002	0.0346	0.0325	0.0329	0.0758	0.0194	0.1012	0.0011
1	rs12138858	164156616	1	0.202230525110681	0.95	0.15120882267165	0.213169302885806	0.452714285927373	0.0203	0.0138	0.0155	0.0015	0.1779	0.0018	0.0015	0.0613	9e-04	0.12	0.1189	0.022	0.0027	0.1168	0.0164	0.0015	0.0011	0.0024	0.002	0.0347	0.0325	0.0329	0.0758	0.0194	0.1012	0.0011
1	Affx-5623150	164161226	1	0.202230525110681	0.95	0.15120882267165	0.22327938972637	0.454852491477567	0.0203	0.0138	0.0155	0.0015	0.1778	0.0018	0.0014	0.0613	9e-04	0.12	0.1188	0.022	0.0027	0.1168	0.0164	0.0014	0.0011	0.0024	0.002	0.0347	0.0325	0.0329	0.0757	0.0195	0.1012	0.0011
1	rs6681517	164179422	1	0.202230525110681	0.92	0.226487429171296	0.241115483726869	0.47299816147789	0.0203	0.0138	0.0156	0.0015	0.1768	0.0019	0.0014	0.0617	8e-04	0.1203	0.119	0.022	0.0026	0.1166	0.0163	0.0014	0.0011	0.0024	0.0019	0.0352	0.0328	0.0328	0.0754	0.0196	0.1015	0.001
1	rs782854	164196173	1	0.202230525110681	0.92	0.226487429171296	0.259890254894275	0.481257619688119	0.0203	0.0138	0.0156	0.0015	0.1765	0.0019	0.0014	0.0618	8e-04	0.1206	0.1186	0.0221	0.0026	0.1166	0.0163	0.0013	0.0011	0.0024	0.0019	0.0353	0.0329	0.0328	0.0754	0.0198	0.1015	0.001
1	rs77647893	164196522	1	0.202230525110681	0.92	0.226487429171296	0.262648175124953	0.485877250230223	0.0203	0.0138	0.0156	0.0015	0.1765	0.0019	0.0014	0.0618	8e-04	0.1206	0.1186	0.0221	0.0026	0.1166	0.0163	0.0013	0.0011	0.0024	0.0019	0.0353	0.0329	0.0328	0.0754	0.0198	0.1015	0.001
1	rs61802994	164198494	1	0.202230525110681	0.92	0.226487429171296	0.27569640505353	0.496791526453984	0.0203	0.0138	0.0156	0.0014	0.1764	0.0019	0.0014	0.0618	8e-04	0.1206	0.1185	0.0221	0.0026	0.1165	0.0163	0.0013	0.0011	0.0024	0.0019	0.0353	0.0329	0.0328	0.0755	0.0199	0.1014	0.001
1	rs10917954	164199276	1	0.202230525110681	0.92	0.226487429171296	0.281077231519208	0.503918911358385	0.0203	0.0138	0.0156	0.0014	0.1764	0.0019	0.0014	0.0618	8e-04	0.1206	0.1185	0.0221	0.0026	0.1165	0.0163	0.0013	0.0011	0.0024	0.0019	0.0353	0.0329	0.0328	0.0755	0.0199	0.1014	0.001
1	rs16826613	164199666	1	0.202230525110681	0.91	0.256642068151906	0.288465733624951	0.513416049707606	0.0203	0.0138	0.0156	0.0014	0.1764	0.0019	0.0014	0.0618	8e-04	0.1207	0.1185	0.0221	0.0026	0.1165	0.0163	0.0012	0.0011	0.0024	0.0019	0.0353	0.0329	0.0328	0.0755	0.0199	0.1014	0.001
1	rs16826820	164207723	1	0.202230525110681	0.91	0.256642068151906	0.334063068072817	0.571310823201206	0.0203	0.0138	0.0156	0.0014	0.1763	0.0019	0.0014	0.0617	8e-04	0.1208	0.1181	0.022	0.0026	0.1166	0.0164	0.0012	0.001	0.0024	0.0019	0.0353	0.033	0.0327	0.0756	0.02	0.1015	0.0011
1	rs10157716	164213034	1	0.202230525110681	0.91	0.256642068151906	0.349180187650822	0.577552234654293	0.0203	0.0137	0.0156	0.0014	0.1763	0.002	0.0014	0.0617	8e-04	0.1208	0.1181	0.022	0.0026	0.1167	0.0163	0.0012	0.0011	0.0024	0.0019	0.0354	0.033	0.0326	0.0756	0.02	0.1015	0.0011
1	rs12049205	164221100	1	0.202230525110681	0.91	0.256642068151906	0.356975138001765	0.593512888276488	0.0203	0.0136	0.0156	0.0014	0.1761	0.002	0.0015	0.0616	8e-04	0.1205	0.118	0.0221	0.0026	0.1168	0.0163	0.0012	0.0011	0.0025	0.0019	0.0354	0.033	0.0325	0.0757	0.0201	0.1017	0.0011
1	rs1416430	164228597	1	0.202230525110681	0.9	0.289513196358555	0.354207609968877	0.585519478473959	0.0203	0.0136	0.0156	0.0014	0.176	0.002	0.0015	0.0615	8e-04	0.1205	0.118	0.0221	0.0026	0.1168	0.0163	0.0012	0.0011	0.0025	0.0019	0.0354	0.0331	0.0325	0.0757	0.0201	0.1017	0.0011
1	rs1338993	164231063	1	0.202230525110681	0.89	0.325204496311925	0.352033336658516	0.576700166687637	0.0203	0.0136	0.0156	0.0014	0.176	0.002	0.0015	0.0615	8e-04	0.1205	0.118	0.0221	0.0026	0.1169	0.0163	0.0012	0.0011	0.0025	0.0019	0.0354	0.033	0.0325	0.0757	0.0201	0.1018	0.0011
1	rs11590566	164238409	1	0.202230525110681	0.89	0.325204496311925	0.373976164560889	0.601388721743427	0.0203	0.0136	0.0156	0.0014	0.1759	0.002	0.0015	0.0615	8e-04	0.1205	0.118	0.0221	0.0027	0.1168	0.0163	0.0013	0.0011	0.0025	0.0019	0.0354	0.0331	0.0325	0.0757	0.0201	0.1018	0.0011
1	rs6704430	164271953	1.01	0.178854520006857	0.89	0.325204496311925	0.389538247542244	0.428318825320055	0.021	0.0143	0.0159	0.0015	0.1743	0.0022	0.0019	0.0588	0.001	0.1218	0.1176	0.0226	0.0023	0.1145	0.0176	0.0017	0.0013	0.0025	0.002	0.0354	0.0337	0.0329	0.0752	0.0202	0.1017	0.0013
1	rs116703509	164272514	1.01	0.178854520006857	0.88	0.363814363818289	0.372884714289532	0.418348916129328	0.021	0.0143	0.0159	0.0015	0.1741	0.0022	0.0019	0.0588	0.001	0.1218	0.1176	0.0226	0.0023	0.1145	0.0176	0.0017	0.0013	0.0025	0.002	0.0354	0.0337	0.033	0.0752	0.0202	0.1018	0.0013
1	rs972378	164276414	1.01	0.178854520006857	0.88	0.363814363818289	0.350129906654617	0.414691855576725	0.021	0.0143	0.0159	0.0015	0.174	0.0022	0.0019	0.0588	0.001	0.1218	0.1177	0.0226	0.0023	0.1145	0.0177	0.0017	0.0013	0.0025	0.002	0.0355	0.0337	0.033	0.0751	0.0202	0.1018	0.0013
1	rs545053	164277180	1.01	0.178854520006857	0.88	0.363814363818289	0.342987250826669	0.394221260866929	0.021	0.0143	0.0159	0.0016	0.174	0.0022	0.0019	0.0588	0.0011	0.1218	0.1177	0.0226	0.0023	0.1145	0.0177	0.0017	0.0013	0.0025	0.002	0.0355	0.0337	0.033	0.0751	0.0202	0.1018	0.0013
1	rs1339004	164279677	1.01	0.178854520006857	0.88	0.363814363818289	0.346811716325973	0.399635014711759	0.021	0.0143	0.0159	0.0016	0.1739	0.0022	0.0019	0.0588	0.0011	0.1218	0.1177	0.0226	0.0023	0.1146	0.0177	0.0017	0.0013	0.0025	0.002	0.0355	0.0337	0.033	0.0752	0.0202	0.1018	0.0013
1	rs61804201	164280972	1.01	0.178854520006857	0.88	0.363814363818289	0.346916804896073	0.39795715482343	0.021	0.0143	0.0159	0.0016	0.1738	0.0022	0.0019	0.0588	0.0011	0.1218	0.1177	0.0226	0.0023	0.1146	0.0177	0.0017	0.0013	0.0025	0.002	0.0355	0.0337	0.033	0.0752	0.0201	0.1018	0.0013
1	rs6426866	164307474	1.01	0.178854520006857	0.88	0.363814363818289	0.324854864096995	0.414430970850871	0.0212	0.0144	0.0158	0.0016	0.1736	0.0023	0.0019	0.0586	0.0011	0.1218	0.1177	0.0228	0.0023	0.1145	0.0178	0.0017	0.0013	0.0025	0.0021	0.0355	0.0335	0.0331	0.0753	0.0201	0.1015	0.0014
1	rs76059028	164307837	1.01	0.178854520006857	0.88	0.363814363818289	0.324702532578577	0.415735840395575	0.0212	0.0144	0.0158	0.0016	0.1736	0.0023	0.0019	0.0585	0.0011	0.1218	0.1177	0.0229	0.0023	0.1145	0.0178	0.0017	0.0013	0.0025	0.0021	0.0354	0.0335	0.0331	0.0753	0.0201	0.1015	0.0014
1	rs114688223	164309546	1.01	0.178854520006857	0.88	0.363814363818289	0.320704595718918	0.40649553380204	0.0212	0.0144	0.0158	0.0016	0.1736	0.0023	0.0019	0.0585	0.0011	0.1218	0.1177	0.0229	0.0022	0.1145	0.0178	0.0017	0.0013	0.0025	0.0021	0.0354	0.0335	0.0331	0.0753	0.0201	0.1015	0.0014
1	rs12125655	164311297	1.01	0.178854520006857	0.88	0.363814363818289	0.320049194061825	0.402608285225537	0.0212	0.0144	0.0158	0.0016	0.1736	0.0023	0.0019	0.0585	0.0011	0.1218	0.1177	0.0229	0.0022	0.1145	0.0178	0.0017	0.0014	0.0025	0.0021	0.0354	0.0335	0.0331	0.0753	0.0201	0.1015	0.0014
1	rs473983	164334162	1.01	0.178854520006857	0.88	0.363814363818289	0.357401894682526	0.443125444098646	0.0213	0.0146	0.0156	0.0016	0.1735	0.0023	0.0019	0.0587	0.0011	0.1218	0.1175	0.023	0.0022	0.1144	0.0177	0.0017	0.0013	0.0026	0.0022	0.0353	0.0335	0.0331	0.0752	0.0201	0.1015	0.0014
1	rs61801178	164336554	1.01	0.178854520006857	0.88	0.363814363818289	0.376109166564785	0.438881282353612	0.0214	0.0146	0.0156	0.0016	0.1734	0.0023	0.0019	0.0587	0.0011	0.1216	0.1175	0.023	0.0022	0.1145	0.0176	0.0017	0.0013	0.0026	0.0022	0.0353	0.0335	0.0331	0.0753	0.0201	0.1016	0.0014
1	rs487569	164341275	1.01	0.178854520006857	0.88	0.363814363818289	0.389203791081976	0.470972842561593	0.0214	0.0146	0.0157	0.0016	0.1733	0.0023	0.0019	0.0587	0.0011	0.1212	0.1174	0.0231	0.0022	0.1145	0.0176	0.0017	0.0014	0.0026	0.0022	0.0353	0.0335	0.0332	0.0754	0.02	0.1017	0.0014
1	rs12129187	164346386	1.01	0.178854520006857	0.87	0.405435896572436	0.370108878176067	0.482207788969867	0.0215	0.0147	0.0157	0.0016	0.1733	0.0023	0.0019	0.0589	0.0011	0.1211	0.1174	0.023	0.0022	0.1145	0.0177	0.0017	0.0014	0.0027	0.0022	0.0353	0.0334	0.0334	0.0755	0.0196	0.1017	0.0014
1	rs114425384	164346959	1.01	0.178854520006857	0.88	0.363814363818289	0.370000237504966	0.4847892551313	0.0215	0.0147	0.0157	0.0016	0.1733	0.0023	0.0019	0.0589	0.0011	0.121	0.1174	0.023	0.0022	0.1145	0.0177	0.0017	0.0014	0.0027	0.0022	0.0353	0.0334	0.0334	0.0755	0.0196	0.1017	0.0014
1	rs78165697	164357435	1.01	0.178854520006857	0.88	0.363814363818289	0.403148783959734	0.547212681962653	0.0216	0.0147	0.0158	0.0016	0.1732	0.0023	0.0019	0.0589	0.0011	0.1205	0.1173	0.023	0.0022	0.1145	0.0178	0.0018	0.0014	0.0027	0.0022	0.0352	0.0334	0.0335	0.0757	0.0196	0.1018	0.0014
1	rs2821411	164367805	1.01	0.178854520006857	0.88	0.363814363818289	0.403318985628761	0.580821308540651	0.0216	0.0147	0.0159	0.0016	0.1731	0.0023	0.0019	0.0589	0.0011	0.1203	0.1173	0.023	0.0022	0.1145	0.0178	0.0018	0.0014	0.0027	0.0022	0.0352	0.0334	0.0336	0.0757	0.0196	0.1018	0.0013
1	rs78012259	164369504	1.02	0.157502178544443	0.89	0.325204496311925	0.45472896727543	0.66628680979882	0.0216	0.0146	0.0159	0.0016	0.1731	0.0023	0.0019	0.0589	0.0012	0.1203	0.1174	0.0231	0.0022	0.1146	0.0178	0.0018	0.0014	0.0027	0.0022	0.0352	0.0334	0.0336	0.0757	0.0196	0.1017	0.0013
1	rs16829673	164369757	1.02	0.157502178544443	0.89	0.325204496311925	0.469049325929476	0.689291726763625	0.0216	0.0146	0.0159	0.0016	0.1731	0.0023	0.0019	0.0589	0.0012	0.1203	0.1174	0.0231	0.0022	0.1146	0.0178	0.0018	0.0014	0.0027	0.0022	0.0352	0.0334	0.0336	0.0757	0.0196	0.1017	0.0013
1	rs115856766	164385062	1.02	0.157502178544443	0.89	0.325204496311925	0.605052761621817	0.922931328098325	0.0215	0.0146	0.016	0.0017	0.1729	0.0024	0.002	0.0586	0.0012	0.1202	0.118	0.0232	0.0021	0.1149	0.0182	0.0019	0.0015	0.0027	0.0022	0.0346	0.0334	0.0335	0.0754	0.0195	0.1011	0.0013
1	rs12122949	164388854	1.02	0.157502178544443	0.89	0.325204496311925	0.636389171255517	0.984763546519598	0.0215	0.0145	0.016	0.0017	0.1728	0.0024	0.002	0.0585	0.0012	0.1202	0.1182	0.0233	0.0021	0.1149	0.0183	0.0019	0.0015	0.0027	0.0022	0.0344	0.0334	0.0335	0.0754	0.0195	0.1009	0.0013
1	rs2635002	164392112	1.02	0.157502178544443	0.89	0.325204496311925	0.666425395005358	1.06676605608917	0.0215	0.0145	0.016	0.0017	0.1728	0.0024	0.002	0.0585	0.0012	0.1202	0.1181	0.0233	0.0021	0.115	0.0183	0.0019	0.0015	0.0027	0.0022	0.0344	0.0334	0.0335	0.0754	0.0195	0.1008	0.0013
1	rs2634998	164396241	1.02	0.157502178544443	0.9	0.289513196358555	0.717667792936343	1.15391117021637	0.0215	0.0145	0.016	0.0017	0.1728	0.0024	0.002	0.0585	0.0012	0.1203	0.1181	0.0234	0.0021	0.1151	0.0183	0.0019	0.0015	0.0027	0.0022	0.0344	0.0334	0.0335	0.0754	0.0195	0.1006	0.0013
1	rs61801220	164399838	1.02	0.157502178544443	0.9	0.289513196358555	0.781150716808789	1.18719606800701	0.0215	0.0144	0.016	0.0017	0.1727	0.0024	0.002	0.0585	0.0012	0.1203	0.118	0.0235	0.0021	0.1153	0.0183	0.002	0.0016	0.0027	0.0022	0.0343	0.0334	0.0334	0.0753	0.0195	0.1005	0.0013
1	rs2821401	164402150	1.02	0.157502178544443	0.9	0.289513196358555	0.80669696779203	1.12848743502862	0.0215	0.0144	0.0161	0.0018	0.1726	0.0025	0.0021	0.0584	0.0012	0.1203	0.118	0.0236	0.0021	0.1154	0.0183	0.002	0.0016	0.0027	0.0022	0.0343	0.0333	0.0333	0.0753	0.0195	0.1004	0.0014
1	rs1387354	164414724	1.03	0.13807906481078	0.9	0.289513196358555	0.409984953736584	0.537282563494739	0.0215	0.0145	0.0163	0.0024	0.1709	0.0029	0.0025	0.0583	0.0014	0.1198	0.1185	0.0243	0.0023	0.1161	0.0182	0.0029	0.0023	0.0027	0.0021	0.0336	0.0326	0.0324	0.0755	0.0192	0.0991	0.0016
1	rs114074788	164428438	1.04	0.120487900976968	0.91	0.256642068151906	0.350129906654617	0.50570478752156	0.0216	0.0146	0.0164	0.0026	0.1701	0.0031	0.0027	0.0583	0.0015	0.1195	0.1186	0.0245	0.0025	0.1163	0.0182	0.0034	0.0026	0.0027	0.0023	0.0333	0.0323	0.0321	0.0757	0.0191	0.0983	0.0019
1	rs12046734	164437174	1.04	0.120487900976968	0.91	0.256642068151906	0.312936028879078	0.522819150413665	0.0216	0.0146	0.0164	0.0026	0.17	0.0032	0.0028	0.0582	0.0016	0.1194	0.1187	0.0245	0.0025	0.1163	0.0181	0.0035	0.0027	0.0027	0.0023	0.0333	0.0323	0.0319	0.0755	0.0191	0.0983	0.0019
1	rs116302133	164440062	1.04	0.120487900976968	0.91	0.256642068151906	0.331851125801721	0.577126162637676	0.0216	0.0146	0.0165	0.0027	0.1699	0.0032	0.0028	0.0582	0.0016	0.1194	0.1187	0.0246	0.0025	0.1163	0.0181	0.0035	0.0027	0.0027	0.0023	0.0332	0.0322	0.0319	0.0755	0.019	0.0982	0.002
1	rs73012850	164440887	1.04	0.120487900976968	0.91	0.256642068151906	0.332981861165918	0.608138515335024	0.0216	0.0146	0.0165	0.0027	0.1699	0.0032	0.0028	0.0582	0.0016	0.1194	0.1187	0.0246	0.0025	0.1163	0.0181	0.0035	0.0027	0.0027	0.0023	0.0332	0.0322	0.0319	0.0755	0.019	0.0982	0.002
1	rs4657361	164444336	1.04	0.120487900976968	0.91	0.256642068151906	0.340588589427075	0.568903781967514	0.0216	0.0146	0.0166	0.0028	0.1694	0.0033	0.0029	0.0581	0.0016	0.1194	0.1192	0.0248	0.0027	0.1162	0.0182	0.0037	0.0028	0.0027	0.0024	0.0332	0.0319	0.0316	0.0756	0.0189	0.0975	0.0021
1	rs76729342	164444542	1.04	0.120487900976968	0.91	0.256642068151906	0.297069890890202	0.512036874955223	0.0216	0.0147	0.0166	0.0029	0.1692	0.0033	0.0029	0.0581	0.0017	0.1193	0.1193	0.0249	0.0027	0.1161	0.0182	0.0037	0.0028	0.0027	0.0024	0.0332	0.0319	0.0315	0.0757	0.0189	0.0974	0.0022
1	rs7416532	164445357	1.04	0.120487900976968	0.89	0.325204496311925	0.230263539382598	0.478139049460486	0.0215	0.0147	0.0168	0.003	0.1686	0.0034	0.0031	0.0577	0.0018	0.1189	0.1203	0.0253	0.0029	0.1159	0.0183	0.004	0.003	0.0028	0.0025	0.0329	0.0314	0.0311	0.0761	0.0188	0.0965	0.0024
1	rs1538370	164447212	1.04	0.120487900976968	0.89	0.325204496311925	0.193507926608306	0.434119653407269	0.0211	0.0148	0.0175	0.0036	0.1658	0.0041	0.0036	0.0565	0.0021	0.1176	0.1221	0.027	0.0036	0.1155	0.0191	0.005	0.0036	0.0031	0.0029	0.0325	0.0302	0.0299	0.0773	0.0181	0.094	0.0031
1	rs10494417	164447438	1.03	0.13807906481078	0.89	0.325204496311925	0.209270750532681	0.510658638323259	0.0211	0.0149	0.0176	0.0037	0.1661	0.0042	0.0036	0.0564	0.0021	0.1173	0.1226	0.0271	0.0036	0.1151	0.019	0.0051	0.0037	0.0031	0.0029	0.0324	0.0302	0.0297	0.0774	0.018	0.0934	0.0033
1	rs16831405	164447505	1.03	0.13807906481078	0.89	0.325204496311925	0.231573172436036	0.514796160428951	0.0211	0.0149	0.0175	0.0037	0.166	0.0042	0.0036	0.0563	0.0022	0.1173	0.1228	0.0271	0.0037	0.115	0.019	0.0051	0.0037	0.0031	0.0029	0.0323	0.0301	0.0297	0.0775	0.0179	0.0934	0.0033
1	rs1933733	164452555	1.03	0.13807906481078	0.89	0.325204496311925	0.138433037655963	0.410132833733277	0.0211	0.0149	0.0175	0.0038	0.1655	0.0042	0.0036	0.0564	0.0022	0.1173	0.1237	0.0274	0.0038	0.114	0.019	0.0051	0.0038	0.0031	0.003	0.0323	0.0301	0.0297	0.0778	0.0178	0.0932	0.0034
1	rs7517505	164453373	1.03	0.13807906481078	0.89	0.325204496311925	0.130738055021381	0.393706729342661	0.0212	0.0149	0.0175	0.0038	0.1655	0.0042	0.0036	0.0564	0.0022	0.1173	0.1237	0.0274	0.0038	0.114	0.019	0.0051	0.0038	0.0031	0.003	0.0323	0.0301	0.0296	0.0778	0.0178	0.0932	0.0034
1	rs16831613	164454432	1.03	0.13807906481078	0.89	0.325204496311925	0.133304357140827	0.385755371084237	0.0212	0.0149	0.0175	0.0038	0.1655	0.0042	0.0036	0.0564	0.0022	0.1173	0.1237	0.0274	0.0039	0.1139	0.019	0.0052	0.0038	0.0031	0.003	0.0323	0.0301	0.0296	0.0778	0.0178	0.0932	0.0034
1	rs10918012	164455043	1.03	0.13807906481078	0.89	0.325204496311925	0.132353764748476	0.387418857261982	0.0212	0.0149	0.0175	0.0038	0.1655	0.0042	0.0036	0.0564	0.0022	0.1173	0.1237	0.0274	0.0039	0.1139	0.019	0.0052	0.0038	0.0032	0.003	0.0324	0.0301	0.0296	0.0778	0.0178	0.0932	0.0034
1	rs67378743	164459224	1.03	0.13807906481078	0.89	0.325204496311925	0.173162134805901	0.410523068691815	0.0213	0.0149	0.0175	0.0038	0.1654	0.0042	0.0036	0.0564	0.0022	0.1171	0.1237	0.0274	0.004	0.1139	0.019	0.0052	0.0038	0.0032	0.003	0.0324	0.0301	0.0295	0.0778	0.0178	0.093	0.0035
1	rs28398284	164460801	1.03	0.13807906481078	0.89	0.325204496311925	0.169525341088309	0.369357607049417	0.0215	0.0148	0.0175	0.0038	0.1654	0.0043	0.0036	0.0563	0.0023	0.1168	0.1237	0.0275	0.004	0.1139	0.0189	0.0052	0.0038	0.0032	0.0031	0.0325	0.0301	0.0295	0.0778	0.0179	0.0928	0.0035
1	rs67350169	164468815	1.03	0.13807906481078	0.89	0.325204496311925	0.275789506572396	0.518942086999148	0.0215	0.0148	0.0175	0.0038	0.1653	0.0043	0.0036	0.0561	0.0024	0.1165	0.1239	0.0275	0.0041	0.114	0.0189	0.0052	0.0038	0.0032	0.0031	0.0326	0.0301	0.0295	0.0778	0.0179	0.0926	0.0035
1	rs80246649	164477717	1.03	0.13807906481078	0.89	0.325204496311925	0.335662469341288	0.476514054630334	0.0217	0.0149	0.0176	0.0039	0.1655	0.0043	0.0036	0.0557	0.0026	0.1156	0.1241	0.0278	0.0044	0.1142	0.0187	0.0054	0.0039	0.0033	0.0033	0.0327	0.0301	0.0295	0.0774	0.018	0.0917	0.0036
1	rs10800027	164478274	1.03	0.13807906481078	0.89	0.325204496311925	0.306990503252724	0.489826484915839	0.0217	0.0149	0.0176	0.0039	0.1654	0.0043	0.0036	0.0558	0.0026	0.1157	0.1241	0.0278	0.0044	0.1138	0.0187	0.0054	0.004	0.0033	0.0033	0.0327	0.0301	0.0295	0.0776	0.018	0.0916	0.0036
1	rs114637494	164478287	1.03	0.13807906481078	0.89	0.325204496311925	0.321259715516261	0.485741216496807	0.0217	0.0149	0.0176	0.0039	0.1654	0.0043	0.0036	0.0557	0.0026	0.1157	0.1242	0.0278	0.0044	0.1138	0.0187	0.0054	0.004	0.0033	0.0033	0.0327	0.0301	0.0295	0.0776	0.018	0.0916	0.0036
1	rs68096672	164480414	1.03	0.13807906481078	0.89	0.325204496311925	0.355057976875544	0.535051028976016	0.0216	0.0154	0.0187	0.004	0.1619	0.0043	0.0033	0.0553	0.0028	0.1142	0.1255	0.0287	0.0046	0.1132	0.0187	0.0058	0.0041	0.0034	0.0034	0.0332	0.0292	0.0294	0.0785	0.0187	0.0919	0.0037
1	rs72694526	164480877	1.03	0.13807906481078	0.89	0.325204496311925	0.353517459702541	0.54231192807685	0.0216	0.0156	0.0189	0.004	0.1614	0.0043	0.0032	0.0553	0.0029	0.1137	0.1259	0.0289	0.0047	0.113	0.0186	0.0059	0.0042	0.0034	0.0034	0.0333	0.029	0.0294	0.0784	0.0188	0.092	0.0037
1	rs868376	164481240	1.03	0.13807906481078	0.9	0.289513196358555	0.324093580325034	0.512312634925016	0.0216	0.0157	0.0191	0.004	0.1612	0.0044	0.0032	0.0554	0.0029	0.1133	0.1261	0.029	0.0047	0.1127	0.0185	0.006	0.0042	0.0034	0.0034	0.0334	0.0289	0.0294	0.0783	0.019	0.092	0.0037
1	rs1954114	164481676	1.03	0.13807906481078	0.9	0.289513196358555	0.358790663256076	0.537561667490423	0.0216	0.0158	0.0192	0.004	0.1611	0.0044	0.0032	0.0554	0.0029	0.1133	0.1261	0.0291	0.0047	0.1127	0.0185	0.006	0.0042	0.0035	0.0034	0.0334	0.0288	0.0294	0.0782	0.019	0.0919	0.0037
1	rs17385316	164487883	1.02	0.157502178544443	0.9	0.289513196358555	0.362543398434897	0.592655209545446	0.0217	0.0161	0.0197	0.0041	0.1604	0.0044	0.0032	0.0553	0.003	0.1123	0.126	0.0299	0.005	0.1125	0.0187	0.0061	0.0042	0.0036	0.0034	0.0334	0.0283	0.0294	0.0778	0.0197	0.0913	0.0037
1	rs1338626	164488457	1.02	0.157502178544443	0.9	0.289513196358555	0.32348522629904	0.566923369885768	0.0217	0.0161	0.0197	0.0041	0.1603	0.0044	0.0032	0.0553	0.003	0.1122	0.126	0.03	0.005	0.1124	0.0187	0.0062	0.0042	0.0036	0.0034	0.0334	0.0283	0.0294	0.0778	0.0198	0.0913	0.0037
1	rs12060820	164489804	1.02	0.157502178544443	0.9	0.289513196358555	0.336386081913937	0.568479266529112	0.0217	0.0162	0.0199	0.0041	0.1599	0.0048	0.0032	0.0552	0.003	0.112	0.1262	0.0302	0.005	0.1121	0.0187	0.0062	0.0043	0.0037	0.0035	0.0335	0.028	0.0293	0.0778	0.0199	0.0911	0.0038
1	rs12402920	164492154	1.02	0.157502178544443	0.9	0.289513196358555	0.326074861621021	0.670696999153414	0.0217	0.0163	0.0201	0.0041	0.1592	0.0049	0.0033	0.0551	0.0031	0.1116	0.1264	0.0308	0.0051	0.1118	0.0187	0.0062	0.0042	0.0037	0.0035	0.0338	0.0279	0.0292	0.0776	0.0201	0.0909	0.0039
1	rs115580589	164497378	1.02	0.157502178544443	0.9	0.289513196358555	0.297312164618941	0.705320904857106	0.0217	0.0164	0.0201	0.0041	0.1591	0.0049	0.0033	0.055	0.0031	0.1113	0.1264	0.0309	0.0051	0.1118	0.0187	0.0062	0.0043	0.0037	0.0035	0.0339	0.0279	0.0291	0.0777	0.0202	0.0908	0.0039
1	rs12410040	164497415	1.02	0.157502178544443	0.91	0.256642068151906	0.290999282664983	0.702940998340977	0.0217	0.0164	0.0201	0.0041	0.1591	0.0049	0.0033	0.055	0.0031	0.1113	0.1264	0.0309	0.0051	0.1118	0.0187	0.0062	0.0043	0.0037	0.0035	0.0339	0.0279	0.0291	0.0777	0.0202	0.0908	0.0039
1	rs114485898	164500352	1.02	0.157502178544443	0.91	0.256642068151906	0.296973010799114	0.738825826273456	0.0217	0.0164	0.0201	0.0041	0.1591	0.0049	0.0033	0.055	0.0031	0.1112	0.1264	0.0309	0.0051	0.1117	0.0187	0.0063	0.0043	0.0037	0.0035	0.0339	0.0279	0.0291	0.0777	0.0202	0.0909	0.0039
1	rs12128265	164502332	1.02	0.157502178544443	0.93	0.198940398764014	0.294894153663914	0.699968652902288	0.0217	0.0165	0.0201	0.0041	0.1591	0.0049	0.0033	0.0551	0.0031	0.1112	0.1264	0.0309	0.0051	0.1117	0.0188	0.0063	0.0043	0.0037	0.0035	0.034	0.0278	0.0291	0.0777	0.0202	0.0909	0.0039
1	rs1340519	164503366	1.02	0.157502178544443	0.94	0.173887076546345	0.291334786672886	0.745748517221413	0.0217	0.0165	0.0201	0.0041	0.159	0.0049	0.0033	0.0551	0.0031	0.1112	0.1264	0.031	0.0051	0.1118	0.0188	0.0063	0.0043	0.0037	0.0035	0.034	0.0278	0.0291	0.0777	0.0202	0.0909	0.0039
1	rs11590969	164506508	1.02	0.157502178544443	0.94	0.173887076546345	0.313334535787585	0.822954769736329	0.0217	0.0165	0.0201	0.0041	0.159	0.0049	0.0033	0.0551	0.0031	0.1111	0.1264	0.031	0.0051	0.1117	0.0188	0.0063	0.0043	0.0037	0.0035	0.034	0.0278	0.0291	0.0777	0.0202	0.0909	0.0039
1	rs1338633	164506986	1.02	0.157502178544443	0.94	0.173887076546345	0.327858310116546	0.870936793110042	0.0217	0.0165	0.0201	0.0041	0.159	0.0049	0.0033	0.0551	0.003	0.1111	0.1265	0.031	0.0051	0.1117	0.0187	0.0063	0.0043	0.0037	0.0035	0.034	0.0278	0.0291	0.0777	0.0202	0.0909	0.0039
1	rs72694574	164510530	1.01	0.178854520006857	0.94	0.173887076546345	0.62941756417237	1.35535149337034	0.0217	0.0164	0.0202	0.0041	0.1588	0.005	0.0033	0.055	0.003	0.111	0.1263	0.0311	0.0051	0.1117	0.0188	0.0063	0.0043	0.0037	0.0035	0.0339	0.0278	0.0291	0.0776	0.0203	0.091	0.0039
1	rs76273607	164511527	1.01	0.178854520006857	0.94	0.173887076546345	0.684849126328018	1.34741172222633	0.0217	0.0164	0.0202	0.0041	0.1588	0.005	0.0033	0.055	0.003	0.111	0.1263	0.0311	0.0051	0.1117	0.0188	0.0063	0.0043	0.0037	0.0035	0.0339	0.0278	0.0291	0.0776	0.0203	0.091	0.0039
1	rs114718992	164529388	1.01	0.178854520006857	0.94	0.173887076546345	0.307187717612328	0.31971217204012	0.0217	0.0174	0.0221	0.0048	0.1521	0.006	0.0046	0.0558	0.0031	0.1063	0.1248	0.0333	0.0049	0.1096	0.0211	0.0077	0.0054	0.0042	0.0033	0.0325	0.028	0.0301	0.0756	0.0235	0.091	0.004
1	rs4657364	164532325	0.98	0.255415240389183	0.94	0.173887076546345	0.244459814397125	0.565509819932947	0.0217	0.0183	0.0237	0.0054	0.1462	0.0069	0.0058	0.0568	0.0032	0.1018	0.1237	0.0352	0.0047	0.1086	0.0231	0.0089	0.0065	0.0046	0.0028	0.0308	0.0281	0.0309	0.0741	0.0261	0.0909	0.0041
1	rs3898199	164533643	0.98	0.255415240389183	0.94	0.173887076546345	0.191829343336587	0.594799962635516	0.0217	0.0184	0.0239	0.0053	0.1455	0.007	0.0058	0.057	0.0032	0.1013	0.1237	0.0356	0.0046	0.1087	0.0235	0.009	0.0065	0.0046	0.0028	0.0305	0.0281	0.031	0.0739	0.0264	0.0911	0.0041
1	rs79753189	164533826	0.98	0.255415240389183	0.94	0.173887076546345	0.203085937139966	0.597232920136271	0.0217	0.0184	0.0239	0.0053	0.1454	0.007	0.0058	0.0569	0.0032	0.1013	0.1236	0.0356	0.0046	0.1088	0.0235	0.009	0.0065	0.0046	0.0028	0.0305	0.0281	0.031	0.0739	0.0265	0.0911	0.0041
1	rs12038282	164534207	0.98	0.255415240389183	0.94	0.173887076546345	0.209830925788348	0.603684512874963	0.0217	0.0184	0.024	0.0052	0.1453	0.007	0.0058	0.0569	0.0032	0.1013	0.1236	0.0356	0.0046	0.1088	0.0236	0.009	0.0065	0.0046	0.0027	0.0305	0.0281	0.0311	0.0738	0.0265	0.0911	0.0041
1	rs35582103	164537133	0.98	0.255415240389183	0.93	0.198940398764014	0.22623406374796	0.632700104206005	0.0216	0.0184	0.0242	0.0053	0.1448	0.0071	0.0059	0.0568	0.0031	0.1013	0.1234	0.0358	0.0046	0.1088	0.0238	0.0091	0.0065	0.0046	0.0027	0.0304	0.028	0.0312	0.0736	0.0267	0.091	0.0041
1	rs2792251	164541977	0.98	0.255415240389183	0.93	0.198940398764014	0.199604423016933	0.669079157688549	0.0215	0.0185	0.0244	0.0054	0.1442	0.0072	0.0061	0.0568	0.0031	0.1012	0.1232	0.0361	0.0045	0.1089	0.0239	0.0092	0.0067	0.0046	0.0026	0.0304	0.0281	0.0313	0.0734	0.0269	0.0907	0.004
1	rs80318769	164546863	0.98	0.255415240389183	0.93	0.198940398764014	0.187519156057907	0.712620530596029	0.0214	0.0185	0.0246	0.0056	0.1434	0.0074	0.0063	0.0567	0.0031	0.1009	0.1231	0.0363	0.0045	0.1091	0.0239	0.0094	0.0068	0.0046	0.0026	0.0304	0.028	0.0314	0.0732	0.0271	0.0905	0.004
1	rs77919780	164547849	0.98	0.255415240389183	0.93	0.198940398764014	0.176989119555722	0.76569140931625	0.0213	0.0185	0.0247	0.0057	0.1432	0.0074	0.0064	0.0567	0.0031	0.1009	0.1231	0.0363	0.0045	0.1091	0.0239	0.0095	0.0068	0.0047	0.0026	0.0304	0.028	0.0315	0.0731	0.0272	0.0905	0.004
1	rs56217471	164547894	0.98	0.255415240389183	0.93	0.198940398764014	0.176843824578707	0.75419514302598	0.0213	0.0185	0.0247	0.0057	0.1432	0.0074	0.0064	0.0568	0.0031	0.1009	0.1231	0.0363	0.0045	0.1091	0.0239	0.0095	0.0068	0.0047	0.0026	0.0304	0.028	0.0315	0.0731	0.0272	0.0905	0.004
1	rs1780365	164555286	0.97	0.285396128624663	0.93	0.198940398764014	0.174096340799738	0.876233267060418	0.0211	0.0187	0.025	0.0062	0.141	0.0078	0.0067	0.0569	0.0031	0.1003	0.1225	0.0369	0.0044	0.1095	0.024	0.0099	0.0072	0.0047	0.0025	0.0306	0.0279	0.0318	0.0728	0.0276	0.0902	0.0039
1	rs12047193	164558962	0.96	0.3177447436144	0.93	0.198940398764014	0.159601549196798	1.23943226120451	0.0204	0.0191	0.0256	0.0069	0.138	0.0086	0.0078	0.0574	0.0031	0.0987	0.1214	0.0374	0.0042	0.1092	0.025	0.0107	0.0079	0.005	0.0022	0.0309	0.027	0.0323	0.0718	0.0289	0.09	0.0036
1	rs76387671	164560886	0.96	0.3177447436144	0.93	0.198940398764014	0.14118414457362	1.43687471662534	0.0203	0.0192	0.0258	0.0071	0.1372	0.0088	0.0081	0.0574	0.0031	0.0982	0.1212	0.0376	0.0042	0.1093	0.0253	0.0109	0.0082	0.005	0.0022	0.0309	0.0267	0.0324	0.0714	0.0293	0.0899	0.0035
1	rs2800791	164563425	0.96	0.3177447436144	0.93	0.198940398764014	0.139094130810682	1.49267782174498	0.0203	0.0193	0.0259	0.0072	0.137	0.0088	0.0081	0.0574	0.0031	0.0982	0.1212	0.0376	0.0042	0.1093	0.0253	0.0109	0.0083	0.005	0.0023	0.0309	0.0266	0.0324	0.0712	0.0293	0.0899	0.0035
1	rs7517971	164575054	0.96	0.3177447436144	0.94	0.173887076546345	0.145679308054391	1.63831808393538	0.0203	0.0194	0.026	0.0074	0.136	0.009	0.0085	0.0574	0.0032	0.0981	0.1209	0.0378	0.0043	0.1089	0.0255	0.0111	0.0086	0.0052	0.0025	0.0309	0.0266	0.0324	0.0708	0.0295	0.0897	0.0035
1	rs78740352	164576559	0.96	0.3177447436144	0.94	0.173887076546345	0.142651856659932	1.61969517195244	0.0203	0.0194	0.026	0.0075	0.1359	0.009	0.0085	0.0574	0.0032	0.0981	0.1209	0.0378	0.0044	0.1089	0.0256	0.0111	0.0087	0.0051	0.0025	0.0309	0.0266	0.0324	0.0708	0.0295	0.0897	0.0035
1	rs78334936	164579738	0.96	0.3177447436144	0.94	0.173887076546345	0.143967680461326	1.59277601497101	0.0203	0.0194	0.026	0.0075	0.1358	0.009	0.0085	0.0574	0.0032	0.0981	0.1209	0.0378	0.0044	0.1089	0.0256	0.0111	0.0087	0.0051	0.0025	0.0309	0.0266	0.0324	0.0708	0.0295	0.0896	0.0035
1	rs2800785	164583573	0.96	0.3177447436144	0.94	0.173887076546345	0.147044253811047	1.64354525280118	0.0203	0.0195	0.026	0.0075	0.1357	0.009	0.0085	0.0574	0.0032	0.0981	0.1209	0.0378	0.0044	0.1088	0.0256	0.0111	0.0087	0.0052	0.0025	0.0309	0.0266	0.0324	0.0708	0.0295	0.0896	0.0035
1	rs17382325	164586652	0.96	0.3177447436144	0.94	0.173887076546345	0.148679065039278	1.67181523356894	0.0203	0.0194	0.026	0.0075	0.1356	0.009	0.0085	0.0574	0.0032	0.098	0.1209	0.0379	0.0044	0.1087	0.0256	0.0112	0.0087	0.0052	0.0025	0.031	0.0265	0.0324	0.0708	0.0295	0.0895	0.0035
1	rs114901219	164593721	0.95	0.352537935866182	0.94	0.173887076546345	0.156067401397508	1.64546251285781	0.0203	0.0194	0.0261	0.0077	0.1354	0.0091	0.0086	0.0573	0.0032	0.0976	0.1208	0.038	0.0044	0.1088	0.0259	0.0113	0.0088	0.0052	0.0025	0.0309	0.0265	0.0324	0.0708	0.0295	0.0894	0.0035
1	rs12130738	164597620	0.95	0.352537935866182	0.94	0.173887076546345	0.158475092041815	1.66343137788036	0.0203	0.0194	0.0261	0.0077	0.1354	0.0091	0.0086	0.0573	0.0032	0.0975	0.1208	0.038	0.0044	0.1088	0.0259	0.0113	0.0089	0.0052	0.0025	0.0309	0.0265	0.0324	0.0708	0.0295	0.0894	0.0035
1	rs12405219	164597746	0.95	0.352537935866182	0.94	0.173887076546345	0.160183676009094	1.66290759741697	0.0203	0.0194	0.0261	0.0077	0.1354	0.0091	0.0086	0.0573	0.0032	0.0975	0.1208	0.038	0.0044	0.1088	0.0259	0.0113	0.0089	0.0052	0.0025	0.0309	0.0265	0.0324	0.0708	0.0295	0.0894	0.0035
1	rs116729556	164598589	0.95	0.352537935866182	0.94	0.173887076546345	0.162248193974505	1.58168129891359	0.0203	0.0194	0.0261	0.0077	0.1354	0.0091	0.0086	0.0573	0.0032	0.0975	0.1208	0.038	0.0045	0.1088	0.0259	0.0114	0.0089	0.0052	0.0025	0.0308	0.0264	0.0324	0.0707	0.0295	0.0893	0.0034
1	rs17386700	164600983	0.95	0.352537935866182	0.94	0.173887076546345	0.167196038962512	1.58098827680217	0.0203	0.0195	0.0261	0.0078	0.1353	0.0092	0.0087	0.0573	0.0032	0.0975	0.1208	0.0381	0.0045	0.1087	0.026	0.0114	0.009	0.0052	0.0025	0.0308	0.0264	0.0324	0.0707	0.0295	0.0893	0.0034
1	rs1770550	164603787	0.95	0.352537935866182	0.94	0.173887076546345	0.171623503469781	1.59156194866268	0.0203	0.0195	0.0261	0.0078	0.1352	0.0092	0.0087	0.0572	0.0031	0.0974	0.1208	0.0381	0.0045	0.1086	0.0261	0.0115	0.009	0.0052	0.0025	0.0308	0.0264	0.0324	0.0706	0.0294	0.0892	0.0034
1	rs2792249	164604122	0.95	0.352537935866182	0.94	0.173887076546345	0.175611605513748	1.60805067051731	0.0202	0.0196	0.0261	0.0082	0.1348	0.0095	0.0092	0.0569	0.0031	0.0974	0.1205	0.0382	0.0044	0.1085	0.0262	0.0118	0.0093	0.0051	0.0024	0.0308	0.0264	0.0322	0.0706	0.0294	0.0886	0.0034
1	rs17386781	164604779	0.95	0.352537935866182	0.94	0.173887076546345	0.372557596261485	2.72590323574749	0.0188	0.0199	0.0271	0.0107	0.1326	0.011	0.0115	0.0522	0.0031	0.0977	0.1197	0.0379	0.0046	0.1077	0.0269	0.0141	0.0109	0.0051	0.0026	0.0312	0.027	0.0321	0.0689	0.0295	0.0869	0.003
1	rs1780337	164604957	0.96	0.3177447436144	0.94	0.173887076546345	0.447471068232228	2.93792216254608	0.0189	0.0198	0.0273	0.0112	0.132	0.0113	0.012	0.0516	0.0031	0.0973	0.1197	0.0378	0.0046	0.1079	0.0269	0.0144	0.0111	0.005	0.0027	0.0313	0.0272	0.0318	0.069	0.0295	0.0863	0.0029
1	rs78270039	164605415	0.97	0.285396128624663	0.94	0.173887076546345	0.632934197233608	3.36208245622909	0.0182	0.0198	0.0273	0.0121	0.1316	0.0119	0.013	0.0508	0.003	0.0962	0.1198	0.0374	0.0045	0.1087	0.0268	0.0153	0.0117	0.0048	0.0027	0.0306	0.0275	0.032	0.0694	0.0292	0.0854	0.0027
1	rs2996667	164605447	0.97	0.285396128624663	0.94	0.173887076546345	0.642544622775334	3.35369871880718	0.0182	0.0198	0.0273	0.0122	0.1315	0.012	0.013	0.0507	0.003	0.0962	0.1198	0.0375	0.0045	0.1088	0.0268	0.0153	0.0117	0.0048	0.0027	0.0306	0.0276	0.032	0.0693	0.0292	0.0852	0.0027
1	rs10494419	164611901	0.97	0.285396128624663	0.94	0.173887076546345	0.782233823775607	3.48445192705766	0.0182	0.0195	0.0271	0.0129	0.131	0.0123	0.0139	0.0508	0.0028	0.097	0.1194	0.0375	0.0043	0.1088	0.0266	0.0156	0.0121	0.0046	0.0026	0.0307	0.0279	0.032	0.069	0.0287	0.0846	0.0025
1	rs16833500	164612690	0.97	0.285396128624663	0.94	0.173887076546345	1.01556886779907	3.62182942161936	0.0181	0.0195	0.0271	0.0129	0.1309	0.0123	0.014	0.0493	0.0028	0.097	0.1193	0.0376	0.0043	0.1092	0.0266	0.0162	0.0121	0.0046	0.0026	0.0307	0.0281	0.0319	0.0694	0.0287	0.0846	0.0025
1	rs61803803	164613620	0.97	0.285396128624663	0.94	0.173887076546345	1.01686472456138	3.62912442039482	0.0181	0.0195	0.0271	0.0129	0.1309	0.0123	0.014	0.0493	0.0028	0.097	0.1193	0.0376	0.0043	0.1092	0.0266	0.0162	0.0121	0.0046	0.0026	0.0307	0.028	0.0319	0.0695	0.0287	0.0846	0.0025
1	rs12747830	164616760	0.97	0.285396128624663	0.94	0.173887076546345	1.03890959440389	3.64333448090639	0.0182	0.0195	0.0271	0.0129	0.1309	0.0123	0.0141	0.0493	0.0029	0.097	0.1192	0.0378	0.0043	0.1092	0.0266	0.0162	0.0121	0.0046	0.0026	0.0307	0.0276	0.0319	0.0695	0.0287	0.0846	0.0025
1	rs2792247	164620786	0.97	0.285396128624663	0.94	0.173887076546345	1.05473525441464	3.58556732159966	0.0181	0.0195	0.0271	0.013	0.1309	0.0125	0.0142	0.0493	0.0029	0.097	0.1191	0.0377	0.0043	0.1091	0.0266	0.0163	0.0121	0.0046	0.0026	0.0308	0.0278	0.0321	0.0695	0.0287	0.0841	0.0025
1	rs12047043	164625696	0.99	0.227721472602965	0.94	0.173887076546345	1.75728378390959	3.88240430779047	0.0178	0.0194	0.0271	0.0139	0.1317	0.013	0.0153	0.0502	0.0025	0.0969	0.1173	0.0376	0.0041	0.1085	0.025	0.0175	0.0124	0.0038	0.0026	0.0308	0.03	0.0322	0.0692	0.028	0.0833	0.0022
1	rs10918054	164627912	0.99	0.227721472602965	0.94	0.173887076546345	1.81518727763214	3.86965472071586	0.0178	0.0194	0.0271	0.0139	0.1318	0.013	0.0154	0.0502	0.0025	0.097	0.1172	0.0376	0.004	0.1084	0.0248	0.0175	0.0124	0.0038	0.0026	0.0308	0.0302	0.0322	0.0693	0.0279	0.0832	0.0022
1	rs1387390	164628310	0.99	0.227721472602965	0.95	0.15120882267165	1.82142196590161	3.90076269381374	0.0178	0.0194	0.0271	0.0139	0.1319	0.013	0.0154	0.0502	0.0025	0.097	0.1172	0.0376	0.004	0.1083	0.0248	0.0175	0.0124	0.0038	0.0026	0.0308	0.0302	0.0322	0.0693	0.0279	0.0832	0.0022
1	rs7548818	164632032	0.99	0.227721472602965	0.95	0.15120882267165	1.85920072962237	3.89090615773586	0.0178	0.0194	0.027	0.014	0.1319	0.0131	0.0155	0.0504	0.0025	0.097	0.1169	0.0374	0.0041	0.1082	0.0246	0.0176	0.0124	0.0038	0.0026	0.0308	0.0304	0.0321	0.0693	0.0278	0.0831	0.0023
1	rs77183880	164636300	0.99	0.227721472602965	0.95	0.15120882267165	1.92863470584427	3.94272653289464	0.0177	0.0194	0.027	0.0141	0.1318	0.0132	0.0156	0.0504	0.0026	0.0971	0.1163	0.037	0.0041	0.1082	0.0243	0.0178	0.0124	0.0038	0.0026	0.0308	0.031	0.032	0.0693	0.0276	0.0831	0.0024
1	rs7548770	164641101	0.99	0.227721472602965	0.95	0.15120882267165	1.9940427045919	3.98318152342836	0.0178	0.0195	0.0269	0.0142	0.1318	0.0134	0.0158	0.0505	0.0026	0.0973	0.1159	0.0366	0.0042	0.1082	0.024	0.018	0.0124	0.0038	0.0027	0.0308	0.0313	0.0318	0.0693	0.0275	0.083	0.0026
1	rs2635029	164645697	0.99	0.227721472602965	0.95	0.15120882267165	2.07229881387332	4.07875412604482	0.0178	0.0195	0.0269	0.0143	0.1319	0.0136	0.0159	0.0505	0.0026	0.0974	0.1156	0.0362	0.0042	0.1081	0.0238	0.0182	0.0124	0.0038	0.0027	0.0309	0.0316	0.0316	0.0694	0.0273	0.0829	0.0027
1	rs6695269	164647654	0.99	0.227721472602965	0.95	0.15120882267165	2.0908634211346	4.08321778523536	0.0179	0.0196	0.0269	0.0143	0.1319	0.0137	0.016	0.0506	0.0027	0.0975	0.1154	0.036	0.0043	0.1081	0.0236	0.0183	0.0124	0.0038	0.0027	0.0308	0.0317	0.0316	0.0694	0.0272	0.0829	0.0028
1	rs1892174	164647693	0.99	0.227721472602965	0.95	0.15120882267165	2.1172848140415	4.07060421065619	0.0179	0.0196	0.0269	0.0143	0.1319	0.0137	0.016	0.0506	0.0027	0.0974	0.1153	0.036	0.0043	0.1081	0.0236	0.0183	0.0124	0.0038	0.0028	0.0308	0.0317	0.0316	0.0694	0.0272	0.0829	0.0028
1	rs6426879	164649280	0.99	0.227721472602965	0.95	0.15120882267165	2.20969218403314	4.06051584009973	0.0179	0.0196	0.0267	0.0144	0.132	0.0137	0.016	0.0507	0.0027	0.0976	0.1151	0.0358	0.0043	0.1081	0.0235	0.0183	0.0124	0.0038	0.0028	0.0308	0.0318	0.0315	0.0693	0.0272	0.0829	0.0028
1	rs923426	164652809	0.98	0.255415240389183	0.95	0.15120882267165	2.69947672789673	3.97485521302558	0.0169	0.0209	0.0243	0.0144	0.1319	0.0143	0.0165	0.0527	0.003	0.1001	0.1143	0.0327	0.0042	0.1084	0.0223	0.0186	0.0121	0.0038	0.0033	0.0307	0.0343	0.0297	0.0703	0.0266	0.0824	0.0032
1	rs17387607	164655441	0.98	0.255415240389183	0.95	0.15120882267165	2.61050732423667	3.95859438921188	0.0169	0.0209	0.0241	0.0144	0.1314	0.0143	0.0165	0.0527	0.003	0.1002	0.1143	0.0331	0.0042	0.1083	0.0224	0.0186	0.0121	0.0038	0.0033	0.0307	0.0343	0.03	0.0703	0.0266	0.0824	0.0033
1	rs1780362	164655556	0.98	0.255415240389183	0.95	0.15120882267165	2.60204712797593	3.94872468019446	0.0169	0.0209	0.0241	0.0143	0.1314	0.0143	0.0165	0.0527	0.003	0.1003	0.1143	0.0331	0.0042	0.1083	0.0224	0.0186	0.0121	0.0038	0.0033	0.0307	0.0344	0.03	0.0703	0.0266	0.0824	0.0033
1	rs1552562	164656904	0.98	0.255415240389183	0.95	0.15120882267165	2.62079172076641	3.9291853653099	0.017	0.0208	0.0241	0.0142	0.1312	0.0143	0.0164	0.0527	0.003	0.1003	0.1143	0.0333	0.0042	0.1083	0.0223	0.0186	0.0121	0.0038	0.0033	0.0307	0.0344	0.0301	0.0702	0.0266	0.0825	0.0033
1	rs11808773	164657800	0.97	0.285396128624663	0.95	0.15120882267165	2.6316945543886	3.94079182247612	0.017	0.0209	0.0241	0.0142	0.1312	0.0143	0.0164	0.0527	0.003	0.1002	0.1143	0.0333	0.0042	0.1083	0.0224	0.0186	0.0121	0.0038	0.0033	0.0307	0.0344	0.0301	0.0702	0.0266	0.0826	0.0033
1	rs34811974	164658075	0.97	0.285396128624663	0.95	0.15120882267165	2.63848551536762	3.92957219727163	0.017	0.0209	0.0241	0.0142	0.1312	0.0143	0.0164	0.0527	0.003	0.1002	0.1143	0.0332	0.0042	0.1084	0.0224	0.0186	0.0121	0.0038	0.0033	0.0306	0.0344	0.0301	0.0702	0.0266	0.0826	0.0033
1	rs61801263	164658310	0.97	0.285396128624663	0.95	0.15120882267165	2.89005442646182	3.97466159653327	0.017	0.0209	0.024	0.0142	0.1314	0.0143	0.0165	0.0527	0.003	0.1001	0.1142	0.0332	0.0042	0.1084	0.0224	0.0189	0.012	0.0038	0.0033	0.0305	0.0344	0.0301	0.0702	0.0265	0.0827	0.0033
1	rs2635025	164659008	0.97	0.285396128624663	0.93	0.198940398764014	2.85657318406153	3.89399815977445	0.0171	0.0209	0.0239	0.0141	0.1315	0.0142	0.0164	0.0527	0.003	0.0997	0.1145	0.033	0.0042	0.1086	0.0225	0.0187	0.0118	0.0038	0.0033	0.0305	0.0344	0.03	0.0703	0.0262	0.0832	0.0033
1	rs116595145	164661688	0.99	0.227721472602965	0.93	0.198940398764014	1.86169263576888	2.36273842722775	0.0164	0.0228	0.021	0.0107	0.1472	0.0097	0.0121	0.0531	0.0027	0.109	0.1222	0.0264	0.0033	0.1128	0.0182	0.0145	0.0086	0.0028	0.0023	0.0309	0.0333	0.0242	0.0726	0.0206	0.0915	0.0031
1	rs2635016	164662733	0.98	0.255415240389183	0.93	0.198940398764014	1.43360463733772	2.24495170705756	0.0164	0.0229	0.021	0.0107	0.1475	0.0096	0.012	0.0532	0.0027	0.1092	0.1224	0.0264	0.0034	0.113	0.0182	0.0144	0.0085	0.0028	0.0024	0.031	0.0333	0.0241	0.0727	0.0205	0.0917	0.0031
1	rs12143203	164667597	0.99	0.227721472602965	0.93	0.198940398764014	1.3167626755531	1.94252037724736	0.0164	0.0229	0.021	0.0106	0.1476	0.0096	0.012	0.0531	0.0027	0.1093	0.1226	0.0264	0.0033	0.1132	0.0181	0.0144	0.0085	0.0028	0.0024	0.031	0.0333	0.024	0.0727	0.0204	0.0918	0.0031
1	rs17383948	164668349	0.99	0.227721472602965	0.92	0.226487429171296	1.33027507933309	1.95127214607282	0.0164	0.0229	0.021	0.0106	0.1476	0.0096	0.012	0.0531	0.0027	0.1093	0.1227	0.0263	0.0033	0.1132	0.0181	0.0144	0.0085	0.0028	0.0023	0.031	0.0333	0.024	0.0727	0.0204	0.0919	0.0031
1	rs12089801	164672441	0.99	0.227721472602965	0.92	0.226487429171296	1.32797141021514	1.81987528168107	0.0165	0.023	0.0209	0.0105	0.1478	0.0095	0.0118	0.0532	0.0026	0.1094	0.1229	0.0261	0.0033	0.1133	0.0179	0.0144	0.0083	0.0028	0.0023	0.0311	0.0332	0.0241	0.0728	0.0204	0.0922	0.003
1	rs7526403	164678352	0.99	0.227721472602965	0.92	0.226487429171296	1.25806551818162	1.68440284283014	0.0164	0.023	0.0207	0.0104	0.1482	0.0093	0.0116	0.0531	0.0026	0.1097	0.1234	0.0258	0.0034	0.1133	0.0179	0.0142	0.0081	0.0027	0.0022	0.0311	0.0331	0.024	0.073	0.0205	0.0924	0.0029
1	rs1844294	164678924	0.99	0.227721472602965	0.92	0.226487429171296	1.20289491196507	1.59052143386659	0.0165	0.0231	0.0206	0.0103	0.1486	0.0092	0.0115	0.053	0.0026	0.1099	0.1236	0.0258	0.0034	0.1133	0.0178	0.0141	0.0081	0.0027	0.0022	0.0312	0.033	0.0239	0.0732	0.0205	0.0925	0.0029
1	Affx-5636354	164679249	0.99	0.227721472602965	0.92	0.226487429171296	1.19468372984455	1.53569871663154	0.0164	0.0231	0.0206	0.0102	0.1487	0.0092	0.0113	0.053	0.0026	0.1099	0.1238	0.0257	0.0034	0.1133	0.0178	0.014	0.008	0.0027	0.0022	0.0312	0.033	0.0239	0.0732	0.0205	0.0927	0.0029
1	rs116048319	164680101	0.99	0.227721472602965	0.92	0.226487429171296	1.10153722563713	1.43414478143926	0.0164	0.0231	0.0205	0.0101	0.1492	0.009	0.011	0.0532	0.0026	0.1099	0.1243	0.0256	0.0035	0.1134	0.0178	0.0138	0.0078	0.0026	0.0021	0.0312	0.033	0.0237	0.0734	0.0203	0.093	0.0028
1	rs1686172	164682390	0.99	0.227721472602965	0.91	0.256642068151906	0.889360749196071	1.2808312048183	0.0164	0.0232	0.0202	0.0096	0.1497	0.0084	0.0101	0.0536	0.0025	0.1104	0.1258	0.0249	0.0034	0.1137	0.0177	0.0132	0.0074	0.0024	0.0019	0.0316	0.0329	0.0237	0.074	0.0197	0.0943	0.0026
1	rs74785511	164686251	0.99	0.227721472602965	0.91	0.256642068151906	0.83936583943532	1.19810780278035	0.0164	0.0233	0.0201	0.0094	0.1504	0.0082	0.0099	0.0536	0.0025	0.1105	0.1263	0.0248	0.0034	0.1139	0.0177	0.0129	0.0073	0.0024	0.0019	0.0315	0.0328	0.0235	0.0741	0.0195	0.0947	0.0026
1	rs114663629	164693143	0.99	0.227721472602965	0.91	0.256642068151906	0.807010698603789	1.15292512023774	0.0164	0.0234	0.02	0.0093	0.1507	0.0082	0.0097	0.0536	0.0025	0.1106	0.1265	0.0247	0.0034	0.114	0.0177	0.0128	0.0072	0.0023	0.0018	0.0315	0.0328	0.0235	0.0741	0.0194	0.0949	0.0025
1	rs34067694	164698065	0.99	0.227721472602965	0.91	0.256642068151906	0.60822975573138	1.01645083211969	0.0164	0.0235	0.0207	0.0093	0.1511	0.0081	0.0095	0.0536	0.0024	0.1108	0.1266	0.0245	0.0034	0.1141	0.0177	0.0126	0.0073	0.0023	0.0018	0.0315	0.0326	0.0231	0.0741	0.0193	0.0953	0.0025
1	rs74121204	164701315	0.99	0.227721472602965	0.91	0.256642068151906	0.5873765063705	1.01356221068497	0.0164	0.0235	0.0206	0.0092	0.1512	0.008	0.0094	0.0536	0.0024	0.1109	0.1266	0.0244	0.0034	0.1142	0.0176	0.0125	0.0073	0.0023	0.0018	0.0315	0.0325	0.023	0.0742	0.0193	0.0955	0.0025
1	rs114060815	164704149	0.99	0.227721472602965	0.91	0.256642068151906	0.567530741675809	0.977907746267949	0.0164	0.0235	0.0206	0.0092	0.1512	0.008	0.0094	0.0537	0.0024	0.1109	0.1268	0.0244	0.0034	0.1143	0.0176	0.0124	0.0073	0.0023	0.0018	0.0315	0.0325	0.023	0.0742	0.0193	0.0957	0.0025
1	rs16834337	164717149	0.99	0.227721472602965	0.91	0.256642068151906	0.450343374164677	0.905950715941549	0.0164	0.0238	0.0205	0.0089	0.1513	0.0078	0.0091	0.0538	0.0024	0.1112	0.1271	0.0239	0.0033	0.1145	0.0177	0.012	0.0071	0.0022	0.0017	0.0317	0.0323	0.023	0.0746	0.0192	0.0961	0.0024
1	rs7543038	164723835	0.99	0.227721472602965	0.91	0.256642068151906	0.343980547278063	0.834048433661541	0.0164	0.0239	0.0204	0.0087	0.1513	0.0076	0.0088	0.0541	0.0024	0.1114	0.1275	0.0236	0.0034	0.1149	0.0177	0.0116	0.0069	0.0022	0.0017	0.0319	0.0323	0.023	0.0749	0.0192	0.0963	0.0024
1	rs12728450	164726160	1.01	0.178854520006857	0.9	0.289513196358555	0.0573920014218339	0.551281530694695	0.0162	0.0248	0.0197	0.0065	0.1543	0.0066	0.0073	0.0531	0.0019	0.113	0.133	0.0225	0.0033	0.1162	0.017	0.0091	0.0059	0.0017	0.0014	0.0316	0.0306	0.0222	0.0778	0.0181	0.0989	0.0019
1	rs75257759	164726860	1.01	0.178854520006857	0.9	0.289513196358555	0.0405367558895798	0.558455016926665	0.0161	0.0249	0.0195	0.006	0.155	0.0062	0.0069	0.053	0.0017	0.1133	0.1341	0.0223	0.0032	0.1168	0.0167	0.0084	0.0056	0.0016	0.0013	0.0318	0.0303	0.022	0.0785	0.018	0.0994	0.0018
1	rs137909120	164727902	1.01	0.178854520006857	0.9	0.289513196358555	0.038126704056844	0.566640591140652	0.016	0.0251	0.0192	0.0052	0.156	0.0058	0.0063	0.0528	0.0015	0.1138	0.1357	0.022	0.0032	0.1176	0.0163	0.0074	0.0053	0.0014	0.0012	0.0321	0.03	0.0216	0.0795	0.0178	0.1002	0.0015
1	rs2789444	164734457	1.01	0.178854520006857	0.9	0.289513196358555	0.0213738781035142	0.46921939749277	0.016	0.0251	0.0191	0.005	0.1563	0.0057	0.0061	0.0527	0.0014	0.1139	0.1362	0.0219	0.0031	0.1179	0.0162	0.0071	0.0053	0.0014	0.0012	0.0323	0.0298	0.0215	0.0799	0.0177	0.1004	0.0015
1	rs55967153	164735303	1.01	0.178854520006857	0.9	0.289513196358555	0.0244965959204491	0.480307934763539	0.016	0.0251	0.019	0.005	0.1563	0.0057	0.006	0.0527	0.0014	0.1139	0.1364	0.0219	0.0031	0.1179	0.0162	0.007	0.0052	0.0014	0.0012	0.0323	0.0298	0.0215	0.0799	0.0177	0.1004	0.0015
1	rs10494421	164738727	1.02	0.157502178544443	0.9	0.289513196358555	0.026458520954306	0.544830955218576	0.0159	0.0251	0.0189	0.0041	0.1578	0.0051	0.0052	0.0528	0.0012	0.1142	0.1379	0.0216	0.003	0.1184	0.0155	0.0061	0.0048	0.0013	0.0012	0.0324	0.0297	0.021	0.0816	0.0171	0.1014	0.0014
1	rs6670655	164739171	1.02	0.157502178544443	0.9	0.289513196358555	0.0186067207961196	0.479494305227694	0.0159	0.0251	0.0188	0.004	0.1581	0.0051	0.0051	0.0528	0.0012	0.1142	0.1382	0.0216	0.003	0.1185	0.0154	0.006	0.0047	0.0013	0.0012	0.0324	0.0297	0.021	0.0818	0.0171	0.1015	0.0014
1	rs16834635	164739851	1.02	0.157502178544443	0.89	0.325204496311925	0.0217109207774213	0.486421483203512	0.0158	0.0251	0.0189	0.0039	0.1579	0.0049	0.005	0.0524	0.0013	0.1141	0.1393	0.0216	0.003	0.1186	0.0154	0.0058	0.0046	0.0013	0.0012	0.0325	0.0297	0.0209	0.082	0.017	0.1016	0.0014
1	rs10918068	164741588	1.01	0.178854520006857	0.89	0.325204496311925	0.0155789950436072	0.403773384586784	0.0158	0.025	0.0189	0.0038	0.1577	0.0047	0.0047	0.0524	0.0012	0.114	0.1405	0.0216	0.0029	0.1188	0.0153	0.0055	0.0045	0.0013	0.0012	0.0326	0.0298	0.0208	0.0824	0.0169	0.1017	0.0014
1	rs10753646	164744889	1.02	0.157502178544443	0.89	0.325204496311925	0.0179119959392136	0.406625284789071	0.0156	0.0251	0.0187	0.0036	0.1582	0.0044	0.0044	0.0526	0.0011	0.114	0.1409	0.0213	0.0029	0.1188	0.0151	0.0051	0.0042	0.0013	0.0012	0.0329	0.0297	0.0208	0.0836	0.0168	0.1017	0.0013
1	rs12137953	164749006	1.02	0.157502178544443	0.89	0.325204496311925	0.0189364566252301	0.398602255525312	0.0156	0.0251	0.0187	0.0036	0.1583	0.0044	0.0044	0.0525	0.0011	0.1139	0.141	0.0214	0.0029	0.1189	0.015	0.005	0.0042	0.0013	0.0012	0.033	0.0297	0.0207	0.0837	0.0167	0.1018	0.0013
1	rs10918071	164766994	1.01	0.178854520006857	0.89	0.325204496311925	0.0191029111343376	0.415996947968664	0.0154	0.0252	0.0186	0.0034	0.1589	0.0041	0.0041	0.0525	0.001	0.1138	0.1415	0.0215	0.0029	0.1194	0.0149	0.0047	0.004	0.0012	0.0012	0.0333	0.0296	0.0207	0.0841	0.0165	0.1018	0.0012
1	rs3767372	164770419	1.01	0.178854520006857	0.89	0.325204496311925	0.0169592477488071	0.387418857261982	0.0154	0.0252	0.0186	0.0034	0.159	0.0041	0.004	0.0524	0.001	0.1138	0.1416	0.0215	0.0029	0.1194	0.0149	0.0046	0.004	0.0012	0.0012	0.0334	0.0296	0.0207	0.0842	0.0165	0.1018	0.0012
1	rs10494422	164781015	1.01	0.178854520006857	0.89	0.325204496311925	0.0167990780813466	0.365950976306509	0.0154	0.0252	0.0186	0.0033	0.1594	0.004	0.004	0.0523	0.001	0.1137	0.1415	0.0216	0.0029	0.1194	0.0149	0.0046	0.004	0.0012	0.0011	0.0334	0.0296	0.0207	0.0844	0.0163	0.1021	0.0011
1	rs3820369	164781692	1.01	0.178854520006857	0.89	0.325204496311925	0.016852344071992	0.359289978226633	0.0153	0.0252	0.0186	0.0033	0.1594	0.004	0.004	0.0523	9e-04	0.1137	0.1416	0.0217	0.0029	0.1194	0.0149	0.0046	0.004	0.0012	0.0011	0.0333	0.0297	0.0207	0.0844	0.0163	0.1021	0.0011
1	rs10494423	164784658	1.01	0.178854520006857	0.88	0.363814363818289	0.0180477970456208	0.365950976306509	0.0153	0.0252	0.0186	0.0033	0.1593	0.004	0.004	0.0523	0.001	0.1137	0.1416	0.0216	0.0029	0.1194	0.0148	0.0046	0.004	0.0013	0.0011	0.0333	0.0296	0.0207	0.0844	0.0163	0.1021	0.0011
1	rs6698381	164793178	1.01	0.178854520006857	0.88	0.363814363818289	0.0171205348779918	0.368473550370898	0.0153	0.0251	0.0186	0.0033	0.1592	0.0039	0.0039	0.0521	0.001	0.1139	0.1418	0.0215	0.0029	0.1195	0.0145	0.0045	0.0039	0.0013	0.0011	0.0335	0.0293	0.0208	0.0849	0.0163	0.1025	0.0012
1	rs72698314	164795440	1.02	0.157502178544443	0.88	0.363814363818289	0.0189530543641353	0.379503284695167	0.0153	0.025	0.0185	0.0033	0.1593	0.0039	0.0039	0.0522	0.001	0.1139	0.142	0.0215	0.0029	0.1194	0.0144	0.0044	0.0038	0.0013	0.0011	0.0334	0.0293	0.0208	0.085	0.0163	0.1026	0.0012
1	rs4657378	164799811	1.02	0.157502178544443	0.88	0.363814363818289	0.0190611980335129	0.361925085211173	0.0152	0.025	0.0186	0.0032	0.1599	0.0037	0.0039	0.0517	0.001	0.1146	0.1422	0.0215	0.0029	0.1189	0.0142	0.0039	0.0038	0.0013	0.0011	0.0334	0.0292	0.0208	0.0854	0.0164	0.1027	0.0011
1	rs9887944	164800483	1.02	0.157502178544443	0.87	0.405435896572436	0.0207288723591982	0.377976520300488	0.0153	0.025	0.0185	0.0032	0.16	0.0037	0.0039	0.0521	0.001	0.1146	0.1422	0.0214	0.0029	0.1189	0.0141	0.0038	0.0037	0.0013	0.001	0.0334	0.0291	0.0208	0.0856	0.0164	0.1027	0.0011
1	rs10800054	164806719	1.02	0.157502178544443	0.87	0.405435896572436	0.0221259859891815	0.418741260159837	0.0153	0.0251	0.0185	0.0031	0.1599	0.0036	0.0037	0.0529	0.001	0.1144	0.1422	0.0213	0.0029	0.119	0.0138	0.0037	0.0036	0.0013	9e-04	0.0333	0.0289	0.0211	0.0865	0.0162	0.1026	0.0011
1	rs114984873	164814595	1.02	0.157502178544443	0.87	0.405435896572436	0.0237847824769574	0.425294936081538	0.0152	0.025	0.0185	0.0031	0.16	0.0035	0.0037	0.0528	0.001	0.1142	0.1424	0.0213	0.0029	0.119	0.0137	0.0036	0.0036	0.0013	9e-04	0.0334	0.0289	0.0212	0.0866	0.0161	0.1025	0.0011
1	rs12095760	164835685	1.02	0.157502178544443	0.85	0.498060230126391	0.0279219316990413	0.452580736339843	0.015	0.025	0.0187	0.0028	0.1603	0.0033	0.0035	0.0526	9e-04	0.1133	0.1434	0.0214	0.0028	0.1197	0.0135	0.0034	0.0034	0.0015	0.001	0.0334	0.029	0.0218	0.0875	0.0156	0.1018	0.0011
1	rs10753650	164836322	1.02	0.157502178544443	0.85	0.498060230126391	0.0262375175119662	0.442196105200238	0.015	0.025	0.0187	0.0028	0.1603	0.0033	0.0035	0.0526	9e-04	0.1133	0.1435	0.0214	0.0028	0.1197	0.0135	0.0034	0.0034	0.0015	0.001	0.0334	0.029	0.0218	0.0876	0.0156	0.1018	0.0011
1	rs78993763	164842196	1.02	0.157502178544443	0.85	0.498060230126391	0.0283741326381884	0.449911931592708	0.015	0.0251	0.0187	0.0028	0.1604	0.0033	0.0035	0.0526	8e-04	0.1135	0.1434	0.0213	0.0028	0.1196	0.0135	0.0034	0.0034	0.0015	0.001	0.0335	0.0289	0.022	0.0878	0.0155	0.1016	0.001
1	rs1213288	164854979	1.02	0.157502178544443	0.85	0.498060230126391	0.0262900177602137	0.434912293615256	0.0149	0.0252	0.0187	0.0028	0.1604	0.0032	0.0035	0.0526	8e-04	0.1136	0.1434	0.0213	0.0028	0.1196	0.0135	0.0033	0.0034	0.0015	0.001	0.0335	0.0288	0.0221	0.0879	0.0155	0.1015	0.0011
1	rs11580794	164856772	1.02	0.157502178544443	0.85	0.498060230126391	0.0268724636869753	0.435308758729228	0.0149	0.0252	0.0187	0.0028	0.1604	0.0032	0.0035	0.0526	8e-04	0.1136	0.1434	0.0212	0.0028	0.1196	0.0135	0.0033	0.0033	0.0015	0.001	0.0335	0.0288	0.0221	0.0879	0.0155	0.1015	0.0011
1	rs11584019	164864572	1.02	0.157502178544443	0.85	0.498060230126391	0.0287866431666321	0.464776018810873	0.0149	0.0254	0.0188	0.0028	0.1604	0.0032	0.0035	0.0528	8e-04	0.1137	0.1435	0.021	0.0028	0.1201	0.0134	0.0033	0.0033	0.0016	0.001	0.0334	0.0288	0.0221	0.0879	0.015	0.1013	0.0011
1	rs2486262	164866304	1.02	0.157502178544443	0.85	0.498060230126391	0.0287866431666321	0.47178269885563	0.0149	0.0254	0.0188	0.0028	0.1605	0.0032	0.0035	0.0528	8e-04	0.1137	0.1434	0.0209	0.0029	0.1203	0.0134	0.0033	0.0033	0.0016	0.001	0.0334	0.0288	0.0221	0.0879	0.0149	0.1012	0.0011
1	rs115833924	164866898	1.02	0.157502178544443	0.85	0.498060230126391	0.0287978505896922	0.472187762703132	0.0149	0.0254	0.0188	0.0028	0.1605	0.0032	0.0035	0.0529	8e-04	0.1138	0.1434	0.0209	0.0029	0.1203	0.0134	0.0033	0.0033	0.0016	0.001	0.0334	0.0288	0.0221	0.0879	0.0149	0.1012	0.0011
1	rs10800057	164875310	1.02	0.157502178544443	0.85	0.498060230126391	0.0305842250158053	0.500214924685902	0.0149	0.0255	0.0189	0.0027	0.1607	0.0032	0.0035	0.053	8e-04	0.1139	0.1435	0.0207	0.0028	0.1206	0.0134	0.0032	0.0033	0.0016	0.001	0.0334	0.0287	0.0221	0.0879	0.0146	0.101	0.0011
1	rs1936081	164878061	1.02	0.157502178544443	0.85	0.498060230126391	0.0309129165529702	0.498434009009678	0.0149	0.0255	0.0189	0.0027	0.1607	0.0032	0.0035	0.053	8e-04	0.1139	0.1434	0.0207	0.0028	0.1206	0.0134	0.0032	0.0033	0.0016	0.001	0.0333	0.0287	0.0221	0.088	0.0146	0.101	0.0011
1	rs114809765	164880143	1.02	0.157502178544443	0.85	0.498060230126391	0.0340843721676762	0.503918911358385	0.0149	0.0255	0.0189	0.0027	0.1609	0.0031	0.0035	0.053	8e-04	0.1139	0.1433	0.0207	0.0028	0.1206	0.0134	0.0032	0.0033	0.0016	9e-04	0.0333	0.0287	0.0221	0.0882	0.0146	0.1008	0.001
1	rs11577022	164890812	1.02	0.157502178544443	0.85	0.498060230126391	0.0359613627884323	0.507629830565208	0.015	0.0255	0.0189	0.0027	0.1611	0.0031	0.0035	0.053	8e-04	0.114	0.1431	0.0207	0.0028	0.1207	0.0134	0.0032	0.0032	0.0016	9e-04	0.0331	0.0287	0.0223	0.0887	0.0145	0.1005	0.001
1	rs79305139	164905146	1.02	0.157502178544443	0.85	0.498060230126391	0.0427094306396109	0.516315360707553	0.015	0.0254	0.0188	0.0026	0.1617	0.0031	0.0035	0.0529	8e-04	0.1142	0.1428	0.0207	0.0028	0.1208	0.0133	0.0032	0.0031	0.0015	9e-04	0.0328	0.0285	0.0227	0.09	0.0144	0.0993	0.001
1	rs12026001	164917056	1.02	0.157502178544443	0.85	0.498060230126391	0.0425474534843009	0.516729883785269	0.015	0.0254	0.0188	0.0026	0.1619	0.0031	0.0035	0.0528	8e-04	0.1143	0.1426	0.0207	0.0028	0.1208	0.0132	0.0032	0.003	0.0015	8e-04	0.0327	0.0285	0.0229	0.0905	0.0144	0.0988	0.001
1	rs61801581	164918510	1.02	0.157502178544443	0.85	0.498060230126391	0.0447622178872423	0.523512244756968	0.015	0.0254	0.0188	0.0026	0.1619	0.0031	0.0035	0.0528	8e-04	0.1143	0.1427	0.0207	0.0028	0.1208	0.0132	0.0032	0.003	0.0015	8e-04	0.0327	0.0285	0.0229	0.0907	0.0144	0.0986	0.001
1	rs61801583	164920855	1.02	0.157502178544443	0.85	0.498060230126391	0.0517060474370264	0.520325920224184	0.015	0.0255	0.0188	0.0026	0.1619	0.0031	0.0035	0.0528	8e-04	0.1143	0.1427	0.0207	0.0028	0.1208	0.0132	0.0032	0.003	0.0015	8e-04	0.0327	0.0285	0.0229	0.0908	0.0145	0.0983	0.001
1	rs1936092	164923607	1.02	0.157502178544443	0.85	0.498060230126391	0.0489538474402854	0.513278090078321	0.015	0.0254	0.0188	0.0026	0.1619	0.0031	0.0035	0.0528	8e-04	0.1143	0.1428	0.0208	0.0028	0.1209	0.0133	0.0032	0.003	0.0015	8e-04	0.0327	0.0284	0.023	0.091	0.0146	0.0977	0.001
1	rs77024670	164927200	1.02	0.157502178544443	0.85	0.498060230126391	0.0532315184616098	0.496517914005669	0.015	0.0254	0.0188	0.0025	0.162	0.0031	0.0035	0.0529	8e-04	0.1144	0.1429	0.0209	0.0028	0.1209	0.0134	0.0031	0.003	0.0015	8e-04	0.0328	0.0284	0.0231	0.0913	0.015	0.0965	9e-04
1	rs111986577	164945880	1.02	0.157502178544443	0.85	0.498060230126391	0.0614991424003707	0.478952083808476	0.015	0.0255	0.0189	0.0025	0.1622	0.0031	0.0034	0.0529	8e-04	0.1145	0.1432	0.0209	0.0028	0.121	0.0136	0.0031	0.0029	0.0014	8e-04	0.0329	0.0284	0.0234	0.0919	0.0155	0.0944	9e-04
1	rs76078403	164946428	1.02	0.157502178544443	0.85	0.498060230126391	0.0608046489855794	0.477190961625673	0.015	0.0255	0.0189	0.0025	0.1622	0.0031	0.0034	0.0529	8e-04	0.1145	0.1432	0.0209	0.0028	0.121	0.0136	0.0031	0.0029	0.0014	8e-04	0.0329	0.0284	0.0234	0.0919	0.0155	0.0943	9e-04
1	rs12745557	164951468	1.02	0.157502178544443	0.85	0.498060230126391	0.064387668402409	0.490371851032658	0.015	0.0255	0.0189	0.0024	0.162	0.0031	0.0034	0.0529	8e-04	0.1146	0.1432	0.0209	0.0028	0.1211	0.0136	0.0031	0.0029	0.0014	8e-04	0.033	0.0284	0.0234	0.0921	0.0154	0.0942	9e-04
1	rs1936080	164955977	1.02	0.157502178544443	0.85	0.498060230126391	0.110161336951123	0.616492582190746	0.0153	0.0254	0.0184	0.0022	0.1606	0.0031	0.0035	0.0532	9e-04	0.1151	0.1431	0.0214	0.003	0.1215	0.0131	0.003	0.0027	0.0013	7e-04	0.0323	0.0285	0.0242	0.0946	0.0146	0.0931	9e-04
1	rs1343307	164958123	1.02	0.157502178544443	0.85	0.498060230126391	0.118557025291325	0.641859856661551	0.0153	0.0254	0.0184	0.0022	0.1606	0.0031	0.0035	0.0533	9e-04	0.1152	0.1429	0.0214	0.003	0.1215	0.0131	0.003	0.0027	0.0013	7e-04	0.0323	0.0285	0.0242	0.0947	0.0145	0.093	0.001
1	rs56105297	164960929	1.02	0.157502178544443	0.85	0.498060230126391	0.121788821081857	0.64856719373249	0.0153	0.0254	0.0184	0.0022	0.1606	0.0031	0.0035	0.0533	9e-04	0.1152	0.1429	0.0214	0.003	0.1215	0.0131	0.003	0.0027	0.0013	7e-04	0.0323	0.0285	0.0242	0.0947	0.0145	0.093	0.001
1	rs4656423	164967360	1.02	0.157502178544443	0.85	0.498060230126391	0.127841967457293	0.654266454458388	0.0153	0.0254	0.0183	0.0022	0.1606	0.0031	0.0035	0.0533	9e-04	0.1153	0.1429	0.0214	0.003	0.1215	0.0131	0.003	0.0027	0.0013	7e-04	0.0323	0.0285	0.0243	0.0948	0.0145	0.0929	9e-04
1	rs6672780	164980830	1.02	0.157502178544443	0.85	0.498060230126391	0.153714864516889	0.669079157688549	0.0153	0.0253	0.0183	0.0022	0.1606	0.0031	0.0035	0.0533	9e-04	0.1153	0.1427	0.0214	0.003	0.1217	0.0131	0.003	0.0026	0.0012	7e-04	0.0322	0.0285	0.0245	0.0948	0.0145	0.0928	0.001
1	rs6660181	164981027	1.02	0.157502178544443	0.85	0.498060230126391	0.153213492447717	0.66819707515387	0.0153	0.0253	0.0183	0.0022	0.1607	0.0031	0.0036	0.0533	9e-04	0.1152	0.1427	0.0214	0.003	0.1217	0.0131	0.003	0.0026	0.0012	7e-04	0.0322	0.0285	0.0245	0.0948	0.0145	0.0927	0.001
1	rs117584761	164981191	1.02	0.157502178544443	0.85	0.498060230126391	0.151781589385553	0.664965052065186	0.0153	0.0253	0.0183	0.0022	0.1607	0.0031	0.0036	0.0533	9e-04	0.1152	0.1427	0.0214	0.003	0.1217	0.0131	0.003	0.0026	0.0012	7e-04	0.0322	0.0285	0.0245	0.0948	0.0144	0.0927	0.001
1	rs1936072	164995796	1.02	0.157502178544443	0.84	0.549223467132668	0.137460587327629	0.612600266828166	0.0153	0.0251	0.0179	0.0022	0.1611	0.0032	0.0038	0.0537	0.0011	0.1146	0.141	0.0218	0.0032	0.1228	0.0132	0.0032	0.0026	0.0013	8e-04	0.0319	0.0287	0.0256	0.095	0.0142	0.0912	0.0011
1	rs79435493	164998203	1.02	0.157502178544443	0.84	0.549223467132668	0.136897825284334	0.608569959893126	0.0153	0.025	0.0179	0.0022	0.1612	0.0032	0.0038	0.0537	0.0011	0.1144	0.1407	0.0219	0.0032	0.1231	0.0133	0.0033	0.0026	0.0013	8e-04	0.0318	0.0287	0.0258	0.095	0.0141	0.0909	0.0011
1	rs10800066	165011736	1.02	0.157502178544443	0.84	0.549223467132668	0.124277003201083	0.588513957939734	0.0153	0.0249	0.0178	0.0022	0.1613	0.0033	0.0039	0.0537	0.0011	0.1142	0.1405	0.0219	0.0032	0.1233	0.0133	0.0034	0.0026	0.0014	8e-04	0.0318	0.0287	0.026	0.0952	0.0141	0.0906	0.0011
1	rs61801643	165014294	1.02	0.157502178544443	0.84	0.549223467132668	0.135745387551594	0.593226962376252	0.0153	0.0249	0.0178	0.0022	0.1613	0.0033	0.0039	0.0537	0.0011	0.1142	0.1405	0.0219	0.0032	0.1233	0.0133	0.0034	0.0026	0.0014	8e-04	0.0318	0.0287	0.0261	0.0952	0.0141	0.0906	0.0011
1	rs74640126	165014729	1.02	0.157502178544443	0.84	0.549223467132668	0.137397989776792	0.599811574491237	0.0153	0.0249	0.0178	0.0022	0.1613	0.0033	0.0039	0.0537	0.0011	0.1142	0.1405	0.0219	0.0032	0.1233	0.0133	0.0034	0.0026	0.0014	8e-04	0.0318	0.0287	0.0261	0.0952	0.0141	0.0906	0.0011
1	rs1891339	165016366	1.02	0.157502178544443	0.84	0.549223467132668	0.142204201636266	0.603110369996261	0.0153	0.0249	0.0178	0.0022	0.1613	0.0033	0.0039	0.0537	0.0011	0.1142	0.1404	0.0219	0.0032	0.1233	0.0133	0.0034	0.0026	0.0013	8e-04	0.0318	0.0287	0.0261	0.0952	0.0141	0.0906	0.0011
1	rs16838583	165027296	1.02	0.157502178544443	0.84	0.549223467132668	0.182413585859256	0.611016180928101	0.0151	0.0248	0.0182	0.0025	0.1613	0.0035	0.004	0.0534	0.0012	0.114	0.1389	0.0222	0.0034	0.1228	0.0133	0.0037	0.0025	0.0014	0.001	0.0316	0.0289	0.0269	0.0964	0.0138	0.0892	0.0015
1	rs16838590	165028876	1.02	0.157502178544443	0.84	0.549223467132668	0.185049424132958	0.610872221258596	0.0151	0.0248	0.0183	0.0025	0.1613	0.0035	0.004	0.0534	0.0013	0.114	0.1387	0.0222	0.0034	0.1228	0.0133	0.0037	0.0025	0.0014	0.001	0.0316	0.0289	0.027	0.0965	0.0138	0.0891	0.0015
1	rs67831734	165040112	1.01	0.178854520006857	0.84	0.549223467132668	0.244024052995977	0.733568077595156	0.0148	0.0244	0.019	0.0027	0.1608	0.0033	0.0041	0.0541	0.0013	0.113	0.1369	0.0228	0.0035	0.1222	0.0135	0.0038	0.0024	0.0016	0.0011	0.031	0.0294	0.0285	0.0974	0.0135	0.0886	0.0016
1	rs12119761	165045970	1.01	0.178854520006857	0.84	0.549223467132668	0.21478875161851	0.645940659488987	0.0148	0.0244	0.0191	0.0027	0.1608	0.0033	0.0041	0.0541	0.0013	0.1129	0.1369	0.0229	0.0035	0.1222	0.0135	0.0038	0.0024	0.0016	0.0012	0.031	0.0294	0.0286	0.0974	0.0135	0.0886	0.0016
1	rs992379	165046800	1.01	0.178854520006857	0.84	0.549223467132668	0.206522224105593	0.620679683143514	0.0148	0.0244	0.0191	0.0027	0.1608	0.0033	0.0041	0.0542	0.0013	0.1128	0.1368	0.0229	0.0035	0.1223	0.0135	0.0038	0.0024	0.0016	0.0012	0.031	0.0294	0.0286	0.0974	0.0135	0.0887	0.0016
1	rs1494414	165051111	1.01	0.178854520006857	0.84	0.549223467132668	0.195540948903376	0.609001476975762	0.0147	0.0243	0.0192	0.0027	0.1609	0.0033	0.0041	0.0543	0.0013	0.1129	0.1367	0.0232	0.0035	0.1222	0.0135	0.0038	0.0024	0.0016	0.0012	0.0311	0.0295	0.0287	0.0969	0.0135	0.0887	0.0016
1	rs1118552	165064455	1	0.202230525110681	0.84	0.549223467132668	0.173952426919595	0.570036199649745	0.0147	0.0241	0.0191	0.0027	0.1603	0.0033	0.0041	0.055	0.0013	0.1126	0.1364	0.0242	0.0037	0.1217	0.0137	0.0038	0.0023	0.0015	0.0012	0.0317	0.0295	0.029	0.0964	0.0133	0.0885	0.0016
1	rs36085213	165070081	1	0.202230525110681	0.84	0.549223467132668	0.176082158950033	0.57343673020212	0.0147	0.0241	0.0191	0.0027	0.1603	0.0033	0.0041	0.055	0.0013	0.1126	0.1363	0.0243	0.0037	0.1218	0.0138	0.0038	0.0023	0.0015	0.0012	0.0317	0.0295	0.029	0.0964	0.0133	0.0884	0.0016
1	rs6686369	165081595	1	0.202230525110681	0.84	0.549223467132668	0.181933324566501	0.585947036369679	0.0147	0.0241	0.0191	0.0027	0.1604	0.0033	0.0041	0.055	0.0013	0.1125	0.1363	0.0243	0.0037	0.1218	0.0137	0.0038	0.0023	0.0015	0.0012	0.0317	0.0295	0.029	0.0963	0.0133	0.0884	0.0016
1	rs72700445	165083473	1	0.202230525110681	0.84	0.549223467132668	0.176480889271538	0.581674842469676	0.0146	0.0241	0.0191	0.0027	0.1603	0.0033	0.0041	0.055	0.0013	0.1124	0.1363	0.0244	0.0037	0.1217	0.0137	0.0038	0.0024	0.0015	0.0011	0.0317	0.0295	0.029	0.0963	0.0134	0.0883	0.0016
1	rs74508723	165086438	1	0.202230525110681	0.84	0.549223467132668	0.187031206622126	0.605407720328788	0.0144	0.0237	0.0193	0.0028	0.1607	0.0033	0.0041	0.0563	0.0012	0.1115	0.1357	0.0241	0.0037	0.1221	0.0132	0.004	0.0025	0.0015	0.0012	0.0317	0.0297	0.0297	0.0958	0.0136	0.0881	0.0017
1	rs4657397	165086496	1	0.202230525110681	0.84	0.549223467132668	0.187293857977912	0.608426136979839	0.0144	0.0237	0.0194	0.0028	0.1607	0.0033	0.0041	0.0564	0.0012	0.1115	0.1357	0.0241	0.0037	0.1221	0.0132	0.004	0.0025	0.0015	0.0012	0.0317	0.0297	0.0298	0.0958	0.0136	0.0881	0.0017
1	rs4657399	165086665	0.99	0.227721472602965	0.84	0.549223467132668	0.176734898666424	0.591083570513615	0.0144	0.0236	0.0194	0.0028	0.1608	0.0033	0.0041	0.0566	0.0012	0.1114	0.1357	0.024	0.0037	0.1222	0.0132	0.004	0.0025	0.0016	0.0012	0.0317	0.0297	0.0299	0.0957	0.0136	0.0881	0.0017
1	rs16839662	165089398	0.99	0.227721472602965	0.84	0.549223467132668	0.171017407954431	0.577410202199999	0.0141	0.0236	0.0194	0.0027	0.1611	0.0034	0.0041	0.0576	0.0011	0.1106	0.1354	0.0247	0.0037	0.1222	0.0133	0.004	0.0025	0.0016	0.0012	0.0316	0.0294	0.0299	0.0955	0.0139	0.0874	0.0017
1	rs72700449	165091498	0.99	0.227721472602965	0.84	0.549223467132668	0.168428934916733	0.575280730199932	0.0141	0.0236	0.0194	0.0027	0.1611	0.0034	0.0041	0.0576	0.0011	0.1106	0.1354	0.0248	0.0037	0.1221	0.0134	0.004	0.0025	0.0016	0.0012	0.0316	0.0294	0.0299	0.0955	0.0139	0.0874	0.0017
1	rs17400968	165094293	0.99	0.227721472602965	0.84	0.549223467132668	0.167547755814293	0.571310823201206	0.0141	0.0236	0.0194	0.0027	0.1611	0.0034	0.0041	0.0576	0.0011	0.1106	0.1354	0.0248	0.0037	0.1221	0.0134	0.004	0.0025	0.0016	0.0012	0.0316	0.0294	0.0299	0.0955	0.0139	0.0874	0.0017
1	rs78019392	165099730	0.99	0.227721472602965	0.84	0.549223467132668	0.168076139783589	0.573578525406868	0.0141	0.0236	0.0194	0.0027	0.1612	0.0034	0.0041	0.0576	0.0011	0.1106	0.1354	0.0248	0.0037	0.1221	0.0134	0.004	0.0025	0.0016	0.0012	0.0316	0.0294	0.0299	0.0955	0.0139	0.0874	0.0017
1	rs17397108	165104676	0.99	0.227721472602965	0.84	0.549223467132668	0.166038433187222	0.580252453974612	0.0141	0.0236	0.0195	0.0027	0.1612	0.0034	0.0041	0.0577	0.0011	0.1105	0.1353	0.0249	0.0037	0.1221	0.0134	0.004	0.0025	0.0016	0.0012	0.0317	0.0294	0.03	0.0955	0.0139	0.0874	0.0017
1	rs903334	165104971	0.99	0.227721472602965	0.83	0.603719568470427	0.166283593495744	0.584237255537325	0.0141	0.0236	0.0195	0.0027	0.1612	0.0034	0.0041	0.0577	0.0011	0.1105	0.1353	0.0249	0.0037	0.1221	0.0134	0.004	0.0025	0.0016	0.0012	0.0317	0.0294	0.03	0.0955	0.0139	0.0873	0.0017
1	rs7525101	165109131	0.98	0.255415240389183	0.83	0.603719568470427	0.161007621744403	0.565227213150162	0.0139	0.0236	0.0195	0.0028	0.1609	0.0034	0.0042	0.0581	0.0012	0.1103	0.1351	0.0255	0.0037	0.1217	0.0133	0.004	0.0025	0.0017	0.0013	0.0317	0.0294	0.03	0.0953	0.014	0.0872	0.0017
1	rs1494400	165114636	0.98	0.255415240389183	0.83	0.603719568470427	0.12216738159947	0.489008727984637	0.0134	0.0234	0.0196	0.0029	0.1615	0.0035	0.0044	0.0587	0.0012	0.1096	0.135	0.0271	0.0038	0.1208	0.0133	0.004	0.0026	0.0019	0.0014	0.0317	0.0296	0.0294	0.0936	0.0142	0.0873	0.0018
1	rs12119380	165115751	0.98	0.255415240389183	0.83	0.603719568470427	0.122254843464384	0.486285410258839	0.0134	0.0234	0.0196	0.0029	0.1616	0.0035	0.0044	0.0587	0.0012	0.1096	0.1351	0.0272	0.0038	0.1208	0.0133	0.004	0.0026	0.0019	0.0014	0.0317	0.0296	0.0294	0.0936	0.0142	0.0872	0.0018
1	rs7553072	165116421	0.98	0.255415240389183	0.83	0.603719568470427	0.122546658624723	0.489008727984637	0.0133	0.0234	0.0196	0.0029	0.1616	0.0035	0.0044	0.0588	0.0012	0.1096	0.135	0.0272	0.0038	0.1208	0.0133	0.004	0.0026	0.0019	0.0014	0.0317	0.0296	0.0294	0.0936	0.0142	0.0872	0.0018
1	rs6664712	165125142	0.98	0.255415240389183	0.83	0.603719568470427	0.12216738159947	0.477868117494258	0.0132	0.0234	0.0196	0.0029	0.1618	0.0035	0.0044	0.0589	0.0013	0.1096	0.1348	0.0277	0.0038	0.1206	0.0133	0.0039	0.0026	0.002	0.0015	0.0316	0.0296	0.0294	0.0933	0.0141	0.0872	0.0019
1	rs72700474	165126468	0.97	0.285396128624663	0.83	0.603719568470427	0.127871932771823	0.480986231679166	0.0129	0.0234	0.0197	0.0029	0.1616	0.0035	0.0044	0.0593	0.0013	0.1094	0.1347	0.028	0.0039	0.1204	0.0134	0.0039	0.0026	0.0021	0.0015	0.0317	0.0295	0.0295	0.093	0.0141	0.0869	0.002
1	rs6660004	165126948	0.97	0.285396128624663	0.82	0.661616834019215	0.135590101578733	0.478545521942798	0.0125	0.0234	0.0198	0.0029	0.1616	0.0035	0.0045	0.0598	0.0014	0.109	0.1347	0.0284	0.0039	0.1202	0.0134	0.0039	0.0026	0.0022	0.0016	0.0318	0.0295	0.0297	0.0928	0.0141	0.0867	0.002
1	rs7532137	165132051	0.96	0.3177447436144	0.82	0.661616834019215	0.186356788660878	0.382944786542925	0.012	0.0235	0.0197	0.0033	0.1625	0.0036	0.0048	0.0594	0.0015	0.1094	0.134	0.0297	0.004	0.1198	0.0132	0.0041	0.0027	0.0025	0.0017	0.032	0.0294	0.03	0.0911	0.0138	0.0858	0.0023
1	rs78813410	165137227	0.96	0.3177447436144	0.82	0.661616834019215	0.204424969933426	0.363936452423715	0.0119	0.0235	0.0197	0.0033	0.1627	0.0036	0.0048	0.0594	0.0015	0.1096	0.1338	0.0299	0.004	0.1198	0.0132	0.0041	0.0027	0.0025	0.0017	0.032	0.0294	0.0301	0.0909	0.0138	0.0858	0.0024
1	rs10918133	165143141	0.96	0.3177447436144	0.82	0.661616834019215	0.210071259362312	0.364817418974571	0.0119	0.0235	0.0197	0.0033	0.1627	0.0036	0.0048	0.0594	0.0015	0.1096	0.1337	0.03	0.0041	0.1197	0.0131	0.0041	0.0027	0.0025	0.0017	0.0319	0.0294	0.0301	0.0909	0.0138	0.0857	0.0024
1	rs16840542	165143224	0.96	0.3177447436144	0.82	0.661616834019215	0.206879564101363	0.366455098977251	0.0119	0.0235	0.0197	0.0033	0.1627	0.0036	0.0048	0.0594	0.0015	0.1096	0.1336	0.03	0.0041	0.1197	0.0131	0.0041	0.0027	0.0025	0.0017	0.0319	0.0294	0.0301	0.0909	0.0138	0.0859	0.0024
1	rs78304694	165156418	0.96	0.3177447436144	0.82	0.661616834019215	0.210753046589328	0.378739687126192	0.0118	0.0234	0.0196	0.0033	0.1626	0.0036	0.0048	0.0595	0.0015	0.1096	0.1335	0.0301	0.004	0.1196	0.0131	0.0041	0.0027	0.0026	0.0017	0.0318	0.0294	0.0302	0.0908	0.0138	0.0859	0.0024
1	rs77436343	165161409	0.96	0.3177447436144	0.82	0.661616834019215	0.212886607546611	0.355660053271068	0.0118	0.0235	0.0196	0.0033	0.1627	0.0036	0.0049	0.0596	0.0015	0.1095	0.1334	0.0303	0.004	0.1196	0.0131	0.0042	0.0027	0.0026	0.0018	0.0317	0.0293	0.0303	0.0905	0.0138	0.086	0.0024
1	rs72700488	165162753	0.96	0.3177447436144	0.82	0.661616834019215	0.209350723874486	0.339888818630347	0.0117	0.0235	0.0196	0.0034	0.1628	0.0036	0.0049	0.0595	0.0015	0.1094	0.1334	0.0304	0.0041	0.1196	0.0131	0.0042	0.0027	0.0026	0.0018	0.0317	0.0293	0.0303	0.0903	0.0139	0.086	0.0024
1	rs12095832	165166806	0.96	0.3177447436144	0.82	0.661616834019215	0.201204023194229	0.334350420088052	0.0117	0.0235	0.0196	0.0034	0.1628	0.0036	0.0049	0.0595	0.0015	0.1094	0.1333	0.0305	0.0041	0.1196	0.0131	0.0043	0.0027	0.0026	0.0018	0.0317	0.0293	0.0303	0.0902	0.014	0.086	0.0024
1	rs1819768	165169159	0.96	0.3177447436144	0.82	0.661616834019215	0.201477850189514	0.327495345769957	0.0117	0.0235	0.0196	0.0034	0.1628	0.0036	0.0049	0.0595	0.0015	0.1094	0.1333	0.0305	0.0041	0.1196	0.0131	0.0042	0.0027	0.0026	0.0018	0.0317	0.0293	0.0303	0.0901	0.014	0.0861	0.0024
1	rs1532815	165180089	0.95	0.352537935866182	0.82	0.661616834019215	0.21329052261302	0.269713202955679	0.0116	0.0236	0.0199	0.0034	0.1629	0.0037	0.005	0.0597	0.0015	0.1093	0.1325	0.0307	0.0042	0.1196	0.0131	0.0044	0.0028	0.0026	0.002	0.0313	0.0293	0.0304	0.0891	0.0143	0.0861	0.0025
1	rs58496324	165181116	0.95	0.352537935866182	0.82	0.661616834019215	0.242328669605773	0.25975738187356	0.0115	0.0236	0.0199	0.0032	0.1629	0.0036	0.005	0.0598	0.0016	0.1098	0.1323	0.0307	0.0042	0.1192	0.013	0.0045	0.0028	0.0026	0.002	0.0311	0.0291	0.0313	0.0891	0.0146	0.0857	0.0026
1	rs17403243	165181362	0.95	0.352537935866182	0.82	0.661616834019215	0.247171075701204	0.250032123118875	0.0115	0.0236	0.0199	0.0033	0.1631	0.0036	0.005	0.0598	0.0016	0.1099	0.1322	0.0307	0.0042	0.1191	0.013	0.0045	0.0028	0.0026	0.002	0.0311	0.029	0.0312	0.089	0.0147	0.0857	0.0026
1	rs6668493	165183967	0.95	0.352537935866182	0.81	0.722979171095748	0.208990979540589	0.21181203192158	0.0113	0.0235	0.02	0.0032	0.1627	0.0037	0.0051	0.0598	0.0017	0.1102	0.1316	0.0307	0.0043	0.1181	0.0143	0.0048	0.0028	0.0026	0.0022	0.0304	0.0289	0.0316	0.0888	0.015	0.0857	0.0027
1	rs10737508	165186490	0.95	0.352537935866182	0.81	0.722979171095748	0.221005447382095	0.216194353903294	0.0113	0.0235	0.02	0.0032	0.1627	0.0037	0.0051	0.0599	0.0017	0.1102	0.1315	0.0307	0.0043	0.1179	0.0143	0.0048	0.0028	0.0027	0.0023	0.0304	0.0288	0.0316	0.0888	0.0151	0.0856	0.0027
1	rs61800524	165189595	0.94	0.389848785336034	0.81	0.722979171095748	0.229126250901285	0.216838146748	0.0112	0.0234	0.0201	0.0032	0.1626	0.0037	0.0052	0.0598	0.0018	0.1099	0.1315	0.0306	0.0043	0.1179	0.0143	0.0049	0.0028	0.0027	0.0023	0.0304	0.0289	0.0317	0.0887	0.0151	0.0858	0.0028
1	rs12042712	165190337	0.94	0.389848785336034	0.81	0.722979171095748	0.235654953345527	0.219419599078099	0.0111	0.0233	0.0201	0.0032	0.1626	0.0037	0.0052	0.0599	0.0018	0.1098	0.1315	0.0305	0.0043	0.1179	0.0144	0.005	0.0028	0.0027	0.0023	0.0303	0.0288	0.0318	0.0887	0.0151	0.0859	0.0028
1	rs7546255	165192480	0.92	0.472297109457422	0.8	0.78786632127418	0.472847367714082	0.0888998619969285	0.0103	0.0228	0.0203	0.0029	0.1634	0.0039	0.0054	0.0592	0.002	0.1154	0.1309	0.0266	0.0043	0.117	0.0147	0.0059	0.003	0.003	0.0024	0.0295	0.0272	0.0344	0.0864	0.0156	0.0858	0.0033
1	Affx-5648704	165192551	0.92	0.472297109457422	0.8	0.78786632127418	0.521634375624103	0.0804614915184349	0.0102	0.0228	0.0204	0.0029	0.1635	0.0038	0.0054	0.0592	0.002	0.1152	0.1308	0.0268	0.0043	0.117	0.0148	0.0059	0.003	0.003	0.0024	0.0295	0.0271	0.0346	0.0862	0.0157	0.0856	0.0034
1	rs12742947	165193662	0.91	0.517562282080777	0.8	0.78786632127418	0.591192596944947	0.0587627352439238	0.0102	0.0232	0.0205	0.0025	0.163	0.0034	0.0053	0.0588	0.002	0.1171	0.1288	0.028	0.0043	0.1186	0.0154	0.0057	0.003	0.0029	0.0023	0.0291	0.0265	0.0357	0.0855	0.0163	0.084	0.0034
1	rs78376385	165194664	0.91	0.517562282080777	0.8	0.78786632127418	0.610721442901397	0.0604722476806379	0.0102	0.0233	0.0205	0.0025	0.163	0.0034	0.0053	0.0587	0.0019	0.1173	0.1287	0.0281	0.0043	0.1187	0.0154	0.0057	0.003	0.0029	0.0023	0.029	0.0265	0.0358	0.0855	0.0163	0.0839	0.0034
1	rs17412154	165198945	0.91	0.517562282080777	0.8	0.78786632127418	0.700693559526907	0.0612017715002894	0.0102	0.0233	0.0205	0.0025	0.1629	0.0033	0.0054	0.0587	0.0019	0.1176	0.1285	0.0281	0.0044	0.1189	0.0155	0.0057	0.0031	0.003	0.0023	0.0287	0.0263	0.0359	0.0856	0.0163	0.0837	0.0035
1	rs77941437	165202874	0.91	0.517562282080777	0.8	0.78786632127418	0.737836604178059	0.0595491463619057	0.0102	0.0233	0.0205	0.0025	0.1629	0.0033	0.0053	0.0587	0.0019	0.1177	0.1284	0.0281	0.0044	0.1189	0.0155	0.0057	0.0031	0.003	0.0023	0.0286	0.0263	0.0359	0.0857	0.0163	0.0838	0.0035
1	rs56829084	165202971	0.91	0.517562282080777	0.8	0.78786632127418	0.739119496022239	0.0585668296669022	0.0102	0.0233	0.0205	0.0025	0.1629	0.0033	0.0053	0.0587	0.0019	0.1177	0.1284	0.0281	0.0044	0.1189	0.0155	0.0057	0.0031	0.003	0.0023	0.0286	0.0263	0.0359	0.0857	0.0163	0.0838	0.0035
1	rs77817282	165210378	0.91	0.517562282080777	0.8	0.78786632127418	0.759473157204063	0.0593521258112914	0.0102	0.0233	0.0204	0.0024	0.1629	0.0032	0.0053	0.0587	0.0019	0.1178	0.1284	0.0281	0.0044	0.1191	0.0154	0.0056	0.003	0.0031	0.0023	0.0286	0.0262	0.0359	0.0858	0.0162	0.0839	0.0035
1	rs10494439	165216236	0.91	0.517562282080777	0.8	0.78786632127418	0.791077639703481	0.0559175756741333	0.0102	0.0233	0.0204	0.0024	0.1628	0.0032	0.0053	0.0587	0.0019	0.1179	0.1283	0.028	0.0044	0.1193	0.0154	0.0056	0.003	0.0031	0.0023	0.0286	0.0262	0.0359	0.0859	0.0161	0.0839	0.0035
1	rs12136019	165217902	0.91	0.517562282080777	0.8	0.78786632127418	0.842000116175448	0.055789691174824	0.0102	0.0233	0.0204	0.0024	0.1628	0.0032	0.0053	0.0587	0.0018	0.1179	0.1283	0.028	0.0044	0.1193	0.0154	0.0056	0.003	0.0031	0.0023	0.0287	0.0262	0.0359	0.086	0.0161	0.084	0.0035
1	rs7512129	165223030	0.91	0.517562282080777	0.8	0.78786632127418	0.837133459416116	0.054201789283204	0.0102	0.0234	0.0204	0.0023	0.1628	0.0031	0.0053	0.0587	0.0018	0.118	0.1283	0.028	0.0044	0.1194	0.0154	0.0055	0.003	0.0031	0.0023	0.0287	0.0262	0.036	0.0859	0.0161	0.0841	0.0035
1	rs6426907	165223429	0.91	0.517562282080777	0.8	0.78786632127418	0.798714621831612	0.0545810822115192	0.0102	0.0234	0.0204	0.0023	0.1628	0.0031	0.0053	0.0586	0.0018	0.118	0.1283	0.0279	0.0044	0.1194	0.0154	0.0055	0.003	0.0032	0.0023	0.0287	0.0262	0.036	0.0859	0.0162	0.0842	0.0034
1	rs10918144	165225295	0.91	0.517562282080777	0.8	0.78786632127418	0.712460004751065	0.0489523179733826	0.0101	0.0234	0.0204	0.0024	0.1627	0.0031	0.0053	0.0586	0.0019	0.1179	0.128	0.0279	0.0044	0.1196	0.0153	0.0055	0.003	0.0032	0.0023	0.0286	0.0262	0.0359	0.0858	0.0162	0.0847	0.0034
1	rs114455195	165230413	0.91	0.517562282080777	0.79	0.8563340912432	0.712905726935765	0.0477511778391918	0.0101	0.0234	0.0204	0.0024	0.1626	0.0031	0.0053	0.0586	0.0019	0.1179	0.128	0.0279	0.0044	0.1196	0.0153	0.0055	0.003	0.0032	0.0023	0.0286	0.0261	0.0359	0.0858	0.0162	0.0848	0.0034
1	rs75526497	165236692	0.91	0.517562282080777	0.77	1.00421642385407	0.718935079735123	0.0473338785593356	0.0101	0.0234	0.0204	0.0024	0.1626	0.0031	0.0053	0.0586	0.0019	0.1179	0.128	0.0279	0.0044	0.1197	0.0153	0.0055	0.0031	0.0032	0.0023	0.0286	0.0261	0.0359	0.0858	0.0162	0.0848	0.0034
1	rs4657430	165238114	0.91	0.517562282080777	0.77	1.00421642385407	0.71945719170338	0.0468589406005095	0.0101	0.0234	0.0204	0.0024	0.1626	0.0031	0.0053	0.0586	0.0019	0.1179	0.128	0.0279	0.0044	0.1197	0.0153	0.0055	0.0031	0.0032	0.0023	0.0286	0.0261	0.0359	0.0858	0.0162	0.0848	0.0034
1	rs57618459	165240461	0.91	0.517562282080777	0.77	1.00421642385407	0.709565829365086	0.0456222928347064	0.0101	0.0234	0.0204	0.0024	0.1627	0.0031	0.0053	0.0585	0.0019	0.1179	0.128	0.0279	0.0044	0.1196	0.0153	0.0055	0.0031	0.0032	0.0023	0.0286	0.0261	0.0359	0.0858	0.0162	0.0848	0.0034
1	rs59327172	165240605	0.91	0.517562282080777	0.77	1.00421642385407	0.709491688582829	0.0456222928347064	0.0101	0.0234	0.0204	0.0024	0.1627	0.0031	0.0053	0.0585	0.0019	0.1179	0.128	0.0279	0.0044	0.1196	0.0153	0.0055	0.0031	0.0032	0.0023	0.0286	0.0261	0.0359	0.0858	0.0162	0.0848	0.0034
1	rs76328269	165246545	0.91	0.517562282080777	0.77	1.00421642385407	0.65529392498026	0.056301984089823	0.0101	0.0234	0.0203	0.0024	0.1627	0.0032	0.0053	0.0585	0.0019	0.1179	0.1278	0.0279	0.0044	0.1197	0.0152	0.0055	0.0031	0.0032	0.0023	0.0286	0.0261	0.0359	0.0858	0.0162	0.0849	0.0034
1	rs55942806	165248492	0.91	0.517562282080777	0.77	1.00421642385407	0.635189535051619	0.0592865141321168	0.0101	0.0234	0.0203	0.0024	0.1628	0.0032	0.0053	0.0585	0.0019	0.1179	0.1278	0.0279	0.0044	0.1197	0.0152	0.0055	0.0031	0.0032	0.0023	0.0286	0.0261	0.0359	0.0856	0.0162	0.085	0.0034
1	rs115103179	165249935	0.91	0.517562282080777	0.77	1.00421642385407	0.60105792360677	0.0446319254039357	0.0101	0.0234	0.0203	0.0024	0.1636	0.0032	0.0053	0.0585	0.0019	0.1179	0.1276	0.028	0.0044	0.1197	0.0153	0.0055	0.0031	0.0032	0.0023	0.0285	0.0261	0.036	0.0845	0.0163	0.0851	0.0034
1	rs10494442	165255228	0.91	0.517562282080777	0.76	1.08372498247965	0.573168512668728	0.0379187350825751	0.01	0.0234	0.0202	0.0024	0.1637	0.0033	0.0053	0.0583	0.0019	0.1177	0.1273	0.0281	0.0045	0.1198	0.0153	0.0055	0.0031	0.0033	0.0024	0.0286	0.0261	0.036	0.0844	0.0164	0.0851	0.0034
1	rs72702442	165260360	0.91	0.517562282080777	0.76	1.08372498247965	0.585744549385786	0.0386221989422555	0.0101	0.0234	0.0202	0.0025	0.1636	0.0034	0.0053	0.058	0.0019	0.1173	0.127	0.0283	0.0047	0.1195	0.0152	0.0055	0.0032	0.0033	0.0024	0.0288	0.0261	0.0363	0.0846	0.0166	0.0851	0.0034
1	rs16842354	165276634	0.91	0.517562282080777	0.76	1.08372498247965	0.575323076561436	0.0372211342439854	0.0102	0.0234	0.0202	0.0025	0.1636	0.0034	0.0053	0.0578	0.0019	0.1171	0.1269	0.0284	0.0048	0.1195	0.0152	0.0055	0.0032	0.0033	0.0024	0.0289	0.0261	0.0364	0.0845	0.0166	0.0851	0.0034
1	rs1394445	165277076	0.91	0.517562282080777	0.76	1.08372498247965	0.574784082140195	0.0368479397445032	0.0102	0.0234	0.0202	0.0025	0.1636	0.0034	0.0053	0.0578	0.0019	0.1171	0.127	0.0284	0.0048	0.1194	0.0152	0.0055	0.0032	0.0033	0.0024	0.0289	0.0261	0.0364	0.0845	0.0166	0.0851	0.0034
1	rs115635676	165279034	0.91	0.517562282080777	0.77	1.00421642385407	0.57269770455102	0.0372745871565711	0.0101	0.0234	0.0202	0.0025	0.1635	0.0034	0.0053	0.0578	0.0019	0.1171	0.127	0.0284	0.0048	0.1194	0.0152	0.0055	0.0032	0.0033	0.0024	0.0289	0.0261	0.0364	0.0845	0.0166	0.0851	0.0034
1	Affx-5651010	165283470	0.91	0.517562282080777	0.77	1.00421642385407	0.539668976686508	0.0460916741760272	0.0101	0.0234	0.0202	0.0025	0.1635	0.0034	0.0053	0.0578	0.0019	0.1172	0.1269	0.0285	0.0048	0.1193	0.0153	0.0055	0.0032	0.0033	0.0024	0.0289	0.0261	0.0363	0.0845	0.0166	0.085	0.0034
1	rs60793979	165284749	0.91	0.517562282080777	0.77	1.00421642385407	0.44902577962208	0.0363177727283322	0.0099	0.0243	0.0201	0.0026	0.1639	0.0033	0.005	0.0578	0.002	0.1175	0.1272	0.0286	0.005	0.1189	0.0155	0.005	0.003	0.0034	0.0025	0.0293	0.0257	0.0362	0.0838	0.0168	0.085	0.0034
1	rs4147087	165289702	0.9	0.565600701999265	0.77	1.00421642385407	0.426917908421085	0.0981539405805051	0.0094	0.0259	0.0198	0.0024	0.1633	0.0029	0.0048	0.057	0.002	0.1174	0.1274	0.0284	0.0056	0.1187	0.0156	0.0042	0.003	0.0034	0.0025	0.0294	0.0249	0.0362	0.0855	0.0174	0.0851	0.0033
1	rs10800086	165291605	0.9	0.565600701999265	0.77	1.00421642385407	0.420926455005071	0.0917086021624525	0.0094	0.0259	0.0198	0.0024	0.1634	0.0029	0.0048	0.0571	0.002	0.1173	0.1275	0.0284	0.0056	0.1186	0.0156	0.0042	0.003	0.0034	0.0024	0.0294	0.0249	0.0362	0.0855	0.0174	0.0851	0.0033
1	rs1504703	165294528	0.9	0.565600701999265	0.76	1.08372498247965	0.439500417347319	0.0750991219077738	0.0094	0.026	0.0198	0.0024	0.1633	0.0029	0.0048	0.057	0.002	0.1174	0.1274	0.0284	0.0056	0.1186	0.0155	0.0042	0.003	0.0034	0.0024	0.0294	0.025	0.0362	0.0856	0.0174	0.0852	0.0032
1	rs72687715	165294595	0.9	0.565600701999265	0.76	1.08372498247965	0.452924145255533	0.0753890267327221	0.0094	0.026	0.0198	0.0024	0.1633	0.0029	0.0048	0.057	0.002	0.1174	0.1273	0.0284	0.0056	0.1186	0.0155	0.0041	0.003	0.0034	0.0024	0.0294	0.025	0.0362	0.0856	0.0174	0.0852	0.0033
1	rs61803175	165295934	0.9	0.565600701999265	0.76	1.08372498247965	0.421158346827269	0.0819568163429922	0.0094	0.026	0.0198	0.0024	0.1632	0.0029	0.0047	0.057	0.002	0.1174	0.1274	0.0284	0.0056	0.1184	0.0155	0.0041	0.003	0.0034	0.0024	0.0294	0.0251	0.0362	0.0857	0.0174	0.0854	0.0032
1	rs114111948	165305059	0.9	0.565600701999265	0.76	1.08372498247965	0.398285018580878	0.084220632096698	0.0094	0.0261	0.0197	0.0025	0.163	0.0029	0.0047	0.057	0.002	0.1175	0.1274	0.0284	0.0056	0.1183	0.0155	0.0041	0.003	0.0034	0.0024	0.0295	0.0251	0.0363	0.0859	0.0174	0.0856	0.0032
1	rs116739461	165310735	0.9	0.565600701999265	0.76	1.08372498247965	0.381551424296362	0.0899101185383723	0.0093	0.0261	0.0197	0.0025	0.1629	0.0029	0.0047	0.0569	0.002	0.1175	0.1274	0.0283	0.0056	0.1183	0.0155	0.0041	0.003	0.0034	0.0024	0.0295	0.0251	0.0363	0.086	0.0175	0.0857	0.0031
1	rs74670312	165314985	0.9	0.565600701999265	0.76	1.08372498247965	0.319746938178483	0.113506049421752	0.0093	0.0263	0.0197	0.0026	0.1623	0.0029	0.0046	0.0568	0.002	0.1175	0.1274	0.0282	0.0056	0.118	0.0154	0.0039	0.003	0.0034	0.0023	0.0295	0.0252	0.0363	0.0865	0.0175	0.0863	0.003
1	rs10753676	165315098	0.9	0.565600701999265	0.76	1.08372498247965	0.317083520542691	0.11444570419554	0.0093	0.0262	0.0197	0.0026	0.1623	0.0029	0.0046	0.0568	0.002	0.1175	0.1274	0.0282	0.0056	0.118	0.0154	0.0039	0.0029	0.0034	0.0023	0.0295	0.0252	0.0364	0.0866	0.0175	0.0865	0.003
1	rs10918148	165317732	0.89	0.616467558766813	0.76	1.08372498247965	0.377205409055317	0.154910747788584	0.0092	0.0261	0.0198	0.0025	0.1622	0.0029	0.0044	0.0564	0.0019	0.1174	0.127	0.0282	0.0066	0.1177	0.0153	0.0037	0.0029	0.0033	0.0021	0.0298	0.0252	0.0366	0.0868	0.0175	0.0872	0.0028
1	rs1948743	165320619	0.89	0.616467558766813	0.76	1.08372498247965	0.363834659677417	0.141635488226856	0.0092	0.0261	0.0198	0.0024	0.1622	0.0029	0.0042	0.0563	0.0019	0.1175	0.1267	0.0281	0.0067	0.1175	0.0151	0.0035	0.0029	0.0033	0.002	0.0302	0.0253	0.0368	0.087	0.0175	0.0879	0.0027
1	rs75391754	165323446	0.89	0.616467558766813	0.76	1.08372498247965	0.40224165097406	0.161075760449301	0.0091	0.0262	0.0198	0.0024	0.1621	0.0029	0.0041	0.0561	0.0019	0.1173	0.1261	0.028	0.0068	0.1174	0.0149	0.0034	0.0029	0.0034	0.0019	0.0307	0.0253	0.037	0.0875	0.0175	0.0883	0.0027
1	rs71628378	165323645	0.89	0.616467558766813	0.76	1.08372498247965	0.412104383964788	0.155006416924415	0.0091	0.0262	0.0198	0.0024	0.1621	0.0029	0.0041	0.0561	0.0019	0.1173	0.1261	0.028	0.0069	0.1174	0.0148	0.0034	0.0029	0.0034	0.0019	0.0307	0.0252	0.037	0.0876	0.0175	0.0883	0.0027
1	rs76307003	165324833	0.89	0.616467558766813	0.76	1.08372498247965	0.415725710792996	0.158464482425801	0.0091	0.0261	0.0198	0.0023	0.162	0.0029	0.004	0.0559	0.0019	0.1172	0.1259	0.0279	0.0069	0.1174	0.0148	0.0033	0.0029	0.0034	0.0019	0.0311	0.0253	0.0371	0.0876	0.0175	0.0885	0.0027
1	rs61800570	165325101	0.89	0.616467558766813	0.76	1.08372498247965	0.420752577860702	0.157404973625127	0.0091	0.0261	0.0198	0.0023	0.162	0.0029	0.004	0.0558	0.0019	0.1172	0.1259	0.0279	0.0069	0.1174	0.0148	0.0033	0.0029	0.0034	0.0019	0.0312	0.0253	0.0371	0.0876	0.0175	0.0885	0.0027
1	rs112450854	165326258	0.89	0.616467558766813	0.76	1.08372498247965	0.415725710792996	0.156347993447435	0.0092	0.0261	0.0198	0.0023	0.1624	0.0029	0.0039	0.0557	0.0019	0.117	0.1255	0.028	0.0069	0.1175	0.0148	0.0032	0.0029	0.0034	0.0019	0.0314	0.0254	0.0372	0.0876	0.0175	0.0888	0.0027
1	rs113645652	165329267	0.89	0.616467558766813	0.76	1.08372498247965	0.404795577243635	0.152335667449292	0.0092	0.0262	0.0197	0.0023	0.1625	0.003	0.0038	0.0556	0.0018	0.1168	0.1253	0.0281	0.0069	0.1177	0.0148	0.0031	0.0028	0.0034	0.0018	0.0315	0.0254	0.0372	0.0876	0.0175	0.089	0.0026
1	rs12044667	165337800	0.89	0.616467558766813	0.76	1.08372498247965	0.399187657668272	0.154146153780575	0.0091	0.0262	0.0197	0.0023	0.1625	0.003	0.0038	0.0556	0.0018	0.1167	0.125	0.0281	0.0069	0.1178	0.0148	0.0031	0.0028	0.0034	0.0018	0.0316	0.0254	0.0373	0.0876	0.0175	0.0892	0.0026
1	rs965743	165349087	0.89	0.616467558766813	0.76	1.08372498247965	0.429958694573265	0.175453581735992	0.009	0.0265	0.0195	0.0022	0.1626	0.003	0.0036	0.0555	0.0017	0.1162	0.1239	0.0284	0.007	0.118	0.0149	0.0031	0.0027	0.0033	0.0017	0.0318	0.0256	0.0373	0.088	0.0177	0.0897	0.0024
1	rs75584439	165350675	0.89	0.616467558766813	0.75	1.16700258790913	0.429138968374211	0.181485307142046	0.009	0.0266	0.0195	0.0022	0.1626	0.003	0.0036	0.0555	0.0017	0.116	0.1239	0.0285	0.007	0.1181	0.015	0.0031	0.0027	0.0033	0.0017	0.0318	0.0257	0.0373	0.0879	0.0177	0.0897	0.0024
1	rs6426914	165352270	0.89	0.616467558766813	0.75	1.16700258790913	0.43324535037857	0.185749077005445	0.009	0.0266	0.0194	0.0022	0.1626	0.003	0.0036	0.0554	0.0017	0.1159	0.124	0.0286	0.007	0.1181	0.015	0.0031	0.0026	0.0034	0.0017	0.0318	0.0257	0.0374	0.0879	0.0178	0.0898	0.0024
1	rs1501492	165353024	0.89	0.616467558766813	0.75	1.16700258790913	0.439618863185265	0.190560405479322	0.009	0.0266	0.0194	0.0022	0.1625	0.003	0.0036	0.0554	0.0017	0.1159	0.1239	0.0286	0.007	0.118	0.0151	0.0031	0.0026	0.0034	0.0017	0.0318	0.0257	0.0374	0.088	0.0178	0.0898	0.0024
1	rs6662972	165353037	0.89	0.616467558766813	0.75	1.16700258790913	0.439026791515566	0.191074709385667	0.009	0.0266	0.0194	0.0022	0.1625	0.003	0.0036	0.0554	0.0017	0.1159	0.1239	0.0286	0.007	0.118	0.0151	0.0031	0.0026	0.0034	0.0017	0.0318	0.0257	0.0374	0.088	0.0178	0.0898	0.0024
1	rs7354912	165353929	0.89	0.616467558766813	0.75	1.16700258790913	0.434304407008485	0.196347354698045	0.009	0.0266	0.0194	0.0022	0.1624	0.003	0.0036	0.0554	0.0017	0.1158	0.1239	0.0287	0.0069	0.1181	0.0151	0.0032	0.0026	0.0034	0.0017	0.0318	0.0258	0.0374	0.088	0.0176	0.0898	0.0024
1	rs78674112	165358937	0.88	0.670214810425093	0.75	1.16700258790913	0.495633302986362	0.212131683724632	0.0091	0.0263	0.019	0.0023	0.1609	0.0028	0.0035	0.0547	0.0015	0.1153	0.124	0.0295	0.0067	0.1185	0.0152	0.0032	0.0026	0.0035	0.0015	0.0317	0.0267	0.0379	0.0889	0.0175	0.0906	0.0023
1	rs17469292	165365379	0.88	0.670214810425093	0.75	1.16700258790913	0.48607095263671	0.214694623864506	0.0091	0.0263	0.0189	0.0023	0.1608	0.0028	0.0035	0.0546	0.0016	0.1152	0.124	0.0295	0.0067	0.1185	0.0152	0.0032	0.0025	0.0035	0.0016	0.0316	0.0268	0.0379	0.089	0.0174	0.0907	0.0024
1	rs16844019	165366153	0.88	0.670214810425093	0.75	1.16700258790913	0.477338340119474	0.216838146748	0.0091	0.0263	0.0189	0.0023	0.1608	0.0028	0.0035	0.0546	0.0016	0.1152	0.124	0.0295	0.0067	0.1185	0.0152	0.0032	0.0025	0.0035	0.0016	0.0316	0.0268	0.0379	0.089	0.0174	0.0907	0.0024
1	rs79719976	165368029	0.88	0.670214810425093	0.75	1.16700258790913	0.491372275867988	0.218880969822173	0.0091	0.0263	0.0189	0.0023	0.1607	0.0028	0.0035	0.0546	0.0016	0.1152	0.124	0.0296	0.0067	0.1185	0.0152	0.0032	0.0025	0.0035	0.0016	0.0316	0.0268	0.0379	0.089	0.0173	0.0908	0.0024
1	rs17429123	165368123	0.88	0.670214810425093	0.75	1.16700258790913	0.492373275291567	0.218020067032075	0.0091	0.0263	0.0189	0.0023	0.1607	0.0028	0.0035	0.0546	0.0016	0.1152	0.1239	0.0296	0.0067	0.1185	0.0152	0.0032	0.0025	0.0035	0.0016	0.0316	0.0268	0.0379	0.089	0.0173	0.0908	0.0024
1	rs2055678	165368326	0.88	0.670214810425093	0.75	1.16700258790913	0.496952789125136	0.227114652465071	0.0091	0.0263	0.0189	0.0023	0.1607	0.0028	0.0035	0.0546	0.0016	0.1152	0.1239	0.0296	0.0067	0.1185	0.0152	0.0032	0.0025	0.0035	0.0016	0.0316	0.0268	0.0379	0.089	0.0173	0.0908	0.0024
1	rs380518	165372735	0.88	0.670214810425093	0.75	1.16700258790913	0.648655797585299	0.24532540769413	0.0096	0.0261	0.0188	0.0025	0.1583	0.0029	0.0034	0.0543	0.0017	0.1145	0.1245	0.03	0.0071	0.1187	0.0154	0.0035	0.0026	0.0037	0.0017	0.0316	0.0271	0.0377	0.0896	0.017	0.0908	0.0028
1	rs746332	165379572	0.87	0.726891327677376	0.75	1.16700258790913	0.855143807744864	0.273057568878456	0.01	0.0262	0.0187	0.0026	0.1577	0.0028	0.0032	0.0541	0.0019	0.1139	0.1246	0.0303	0.0074	0.1188	0.0154	0.0036	0.0026	0.0039	0.0018	0.0314	0.0272	0.0376	0.0897	0.0168	0.0908	0.0031
1	rs157863	165383403	0.87	0.726891327677376	0.75	1.16700258790913	0.873073435962944	0.289026875031552	0.0101	0.0262	0.0186	0.0026	0.1576	0.0027	0.0031	0.0543	0.0019	0.1139	0.1245	0.0304	0.0075	0.119	0.0155	0.0035	0.0026	0.0039	0.0018	0.0313	0.0271	0.0375	0.0896	0.0168	0.0908	0.0031
1	rs115172000	165385372	0.87	0.726891327677376	0.75	1.16700258790913	0.876401981058645	0.288439191833232	0.0102	0.0262	0.0186	0.0026	0.1576	0.0027	0.003	0.0543	0.0019	0.1139	0.1246	0.0304	0.0075	0.1189	0.0155	0.0035	0.0026	0.0039	0.0018	0.0312	0.027	0.0375	0.0895	0.0168	0.0908	0.0032
1	rs55954935	165385877	0.87	0.726891327677376	0.75	1.16700258790913	0.881119786158716	0.290321056829815	0.0102	0.0262	0.0186	0.0026	0.1575	0.0027	0.003	0.0543	0.0019	0.114	0.1246	0.0304	0.0075	0.1189	0.0155	0.0035	0.0026	0.0039	0.0018	0.0312	0.027	0.0375	0.0896	0.0168	0.0907	0.0032
1	rs184156271	165392665	0.87	0.726891327677376	0.75	1.16700258790913	0.933465036189337	0.287147570753528	0.0104	0.0262	0.0185	0.0026	0.1574	0.0026	0.003	0.0542	0.0019	0.1141	0.1246	0.0305	0.0077	0.1188	0.0155	0.0035	0.0026	0.004	0.0019	0.0311	0.0268	0.0375	0.0895	0.0168	0.0908	0.0032
1	rs157873	165392788	0.87	0.726891327677376	0.75	1.16700258790913	0.944336481956587	0.289967923990191	0.0104	0.0262	0.0185	0.0026	0.1574	0.0026	0.003	0.0542	0.0019	0.1141	0.1246	0.0305	0.0077	0.1188	0.0155	0.0035	0.0026	0.004	0.0019	0.0311	0.0268	0.0375	0.0895	0.0168	0.0908	0.0032
1	rs166899	165394145	0.87	0.726891327677376	0.75	1.16700258790913	0.965220194524899	0.284686660229158	0.0104	0.0261	0.0185	0.0026	0.1573	0.0026	0.003	0.0543	0.0019	0.1141	0.1246	0.0305	0.0078	0.1189	0.0155	0.0035	0.0026	0.004	0.0019	0.031	0.0267	0.0374	0.0894	0.0168	0.0908	0.0032
1	rs75288102	165395592	0.87	0.726891327677376	0.75	1.16700258790913	0.965389377730875	0.28832169885623	0.0104	0.0261	0.0185	0.0026	0.1573	0.0026	0.003	0.0543	0.0019	0.1141	0.1246	0.0305	0.0078	0.1189	0.0155	0.0035	0.0026	0.004	0.0019	0.031	0.0267	0.0374	0.0895	0.0168	0.0908	0.0033
1	rs157878	165398801	0.87	0.726891327677376	0.75	1.16700258790913	0.975392784014529	0.291499107875393	0.0104	0.026	0.0185	0.0026	0.1574	0.0026	0.003	0.0542	0.0019	0.114	0.1247	0.0305	0.0078	0.1189	0.0155	0.0035	0.0026	0.004	0.0019	0.031	0.0267	0.0374	0.0895	0.0168	0.0908	0.0033
1	rs3820366	165402599	0.87	0.726891327677376	0.75	1.16700258790913	0.985779810776377	0.292796633443496	0.0104	0.026	0.0184	0.0026	0.1574	0.0026	0.003	0.0542	0.0019	0.114	0.1247	0.0305	0.0078	0.1189	0.0155	0.0035	0.0026	0.004	0.0019	0.031	0.0267	0.0374	0.0896	0.0168	0.0908	0.0033
1	rs285480	165403903	0.87	0.726891327677376	0.75	1.16700258790913	0.985267918217642	0.293623239777972	0.0104	0.026	0.0184	0.0026	0.1574	0.0026	0.003	0.0542	0.0019	0.114	0.1247	0.0305	0.0078	0.1189	0.0155	0.0035	0.0026	0.004	0.0019	0.031	0.0267	0.0374	0.0896	0.0168	0.0908	0.0033
1	rs79627842	165406187	0.87	0.726891327677376	0.75	1.16700258790913	0.982198852823916	0.298953907724961	0.0104	0.026	0.0184	0.0026	0.1573	0.0026	0.003	0.0542	0.0019	0.1139	0.1247	0.0305	0.0078	0.1189	0.0156	0.0035	0.0026	0.004	0.0019	0.031	0.0266	0.0374	0.0896	0.0168	0.0908	0.0033
1	rs10800098	165409095	0.87	0.726891327677376	0.75	1.16700258790913	0.995012488247415	0.303358468565184	0.0104	0.0259	0.0184	0.0027	0.1572	0.0027	0.003	0.0543	0.0019	0.1138	0.1248	0.0305	0.0078	0.1187	0.0157	0.0035	0.0026	0.0041	0.0019	0.0309	0.0267	0.0374	0.0898	0.0166	0.0907	0.0033
1	rs4656446	165417953	0.87	0.726891327677376	0.75	1.16700258790913	1.12447639152017	0.326519445512793	0.0105	0.0257	0.0185	0.0027	0.1567	0.0028	0.0032	0.0547	0.0019	0.1138	0.1254	0.0306	0.0081	0.1175	0.016	0.0037	0.0025	0.0044	0.002	0.0305	0.0268	0.0374	0.0904	0.0159	0.0903	0.0033
1	rs16844995	165422305	0.86	0.78654304280128	0.75	1.16700258790913	1.15304930573501	0.339148841208011	0.0106	0.0256	0.0185	0.0027	0.1566	0.0028	0.0032	0.0547	0.002	0.1138	0.1254	0.0306	0.0081	0.1174	0.0161	0.0037	0.0025	0.0045	0.002	0.0304	0.0269	0.0374	0.0906	0.0158	0.0903	0.0033
1	rs1326379	165422951	0.86	0.78654304280128	0.75	1.16700258790913	1.15323104599676	0.33447320802936	0.0106	0.0256	0.0185	0.0027	0.1566	0.0028	0.0032	0.0547	0.002	0.1138	0.1255	0.0306	0.0081	0.1173	0.0161	0.0037	0.0025	0.0045	0.002	0.0304	0.0269	0.0374	0.0906	0.0158	0.0903	0.0033
1	rs17430865	165429012	0.86	0.78654304280128	0.75	1.16700258790913	1.14923536341595	0.362804669109467	0.0107	0.0255	0.0186	0.0027	0.1571	0.0029	0.0032	0.0545	0.002	0.1137	0.1252	0.0306	0.0081	0.1172	0.0163	0.0038	0.0025	0.0046	0.002	0.0301	0.0269	0.0375	0.0909	0.0158	0.0897	0.0033
1	rs77312297	165431486	0.86	0.78654304280128	0.75	1.16700258790913	1.00746348579525	0.42779251752812	0.0111	0.0252	0.019	0.0025	0.1575	0.0031	0.0031	0.0552	0.002	0.1139	0.1252	0.0303	0.008	0.117	0.0171	0.0038	0.0024	0.0049	0.002	0.0291	0.0268	0.0377	0.0917	0.0156	0.0878	0.0031
1	rs766041	165432190	0.86	0.78654304280128	0.75	1.16700258790913	1.00875512382676	0.429898791629352	0.0111	0.0252	0.019	0.0025	0.1575	0.0031	0.0031	0.0553	0.002	0.1139	0.1252	0.0303	0.008	0.117	0.0172	0.0038	0.0024	0.0049	0.002	0.0291	0.0268	0.0377	0.0918	0.0156	0.0877	0.0031
1	rs285419	165440194	0.86	0.78654304280128	0.75	1.16700258790913	0.979303899099328	0.410913404832249	0.0111	0.0251	0.019	0.0025	0.1576	0.0031	0.0031	0.0553	0.002	0.114	0.1252	0.0303	0.008	0.1169	0.0172	0.0038	0.0024	0.0049	0.002	0.029	0.0268	0.0377	0.0917	0.0156	0.0877	0.0031
1	rs4657445	165442732	0.86	0.78654304280128	0.75	1.16700258790913	0.955260047615523	0.432007840536817	0.0112	0.0251	0.019	0.0025	0.1578	0.0031	0.0031	0.0552	0.002	0.1136	0.1253	0.0303	0.008	0.1168	0.0172	0.0038	0.0024	0.0049	0.002	0.029	0.0267	0.0377	0.0921	0.0156	0.0876	0.003
1	rs4657447	165445696	0.86	0.78654304280128	0.76	1.08372498247965	0.937138751565665	0.448312653595519	0.0112	0.0251	0.0189	0.0025	0.1576	0.0031	0.0031	0.055	0.002	0.1135	0.1255	0.0303	0.0079	0.1166	0.0173	0.0038	0.0024	0.0049	0.002	0.0289	0.0267	0.0377	0.0927	0.0158	0.0875	0.0029
1	rs72690033	165453436	0.86	0.78654304280128	0.76	1.08372498247965	0.913284451435414	0.460746196235528	0.0113	0.0252	0.0188	0.0025	0.1567	0.0031	0.0031	0.0546	0.002	0.1138	0.1256	0.0307	0.0078	0.1167	0.0173	0.0038	0.0024	0.0049	0.002	0.0289	0.0268	0.0377	0.0929	0.0159	0.0876	0.0029
1	rs17471444	165454829	0.86	0.78654304280128	0.76	1.08372498247965	0.907587756244457	0.478545521942798	0.0114	0.0252	0.0188	0.0025	0.1567	0.0031	0.0031	0.0546	0.002	0.1137	0.1256	0.0307	0.0078	0.1167	0.0173	0.0038	0.0024	0.0049	0.002	0.0289	0.0268	0.0376	0.0929	0.0159	0.0876	0.0029
1	rs10918201	165460488	0.86	0.78654304280128	0.76	1.08372498247965	0.902070469821603	0.461819916532034	0.0114	0.0252	0.0188	0.0025	0.1568	0.0031	0.0031	0.0543	0.002	0.1136	0.1256	0.0312	0.0078	0.1167	0.0174	0.0038	0.0024	0.0049	0.002	0.0288	0.0268	0.0375	0.0929	0.016	0.0875	0.0029
1	rs285489	165460757	0.86	0.78654304280128	0.78	0.928434583535755	0.926301926365763	0.505155116280496	0.0114	0.0252	0.0188	0.0024	0.1568	0.0031	0.0031	0.0543	0.002	0.1135	0.1256	0.0312	0.0078	0.1167	0.0174	0.0038	0.0024	0.005	0.002	0.0288	0.0268	0.0375	0.0929	0.016	0.0875	0.0029
1	rs61800602	165460856	0.86	0.78654304280128	0.78	0.928434583535755	0.932547544471449	0.527536721652744	0.0114	0.0252	0.0188	0.0024	0.157	0.0031	0.0031	0.0543	0.002	0.1135	0.1256	0.0312	0.0077	0.1167	0.0174	0.0038	0.0024	0.0049	0.002	0.0288	0.0268	0.0375	0.0929	0.016	0.0875	0.0029
1	rs58999731	165463885	0.86	0.78654304280128	0.78	0.928434583535755	0.742747072621563	0.407663700213299	0.0111	0.0248	0.0196	0.0023	0.1582	0.0031	0.003	0.0538	0.0022	0.1128	0.1277	0.031	0.0074	0.1166	0.018	0.0041	0.0024	0.0048	0.0021	0.0276	0.027	0.0372	0.0937	0.0158	0.0858	0.0029
1	rs184042	165463932	0.86	0.78654304280128	0.78	0.928434583535755	0.741385815695284	0.40792341716804	0.0111	0.0248	0.0196	0.0023	0.1582	0.0031	0.003	0.0538	0.0022	0.1128	0.1277	0.0309	0.0074	0.1166	0.018	0.0041	0.0024	0.0048	0.0021	0.0276	0.027	0.0372	0.0936	0.0158	0.0858	0.0029
1	rs16845709	165464785	0.86	0.78654304280128	0.78	0.928434583535755	0.490809645430245	0.303955160435429	0.0113	0.0242	0.0209	0.0023	0.1593	0.003	0.0028	0.0547	0.0023	0.1112	0.1315	0.0298	0.0071	0.1149	0.0191	0.0042	0.0026	0.0044	0.0023	0.0262	0.0273	0.0365	0.0928	0.0149	0.0865	0.0028
1	rs4657449	165465281	0.85	0.849213100564478	0.78	0.928434583535755	0.424702569656232	0.301808716284214	0.0114	0.0236	0.0214	0.0023	0.1597	0.0029	0.0027	0.055	0.0023	0.1109	0.1333	0.0296	0.0071	0.1131	0.0198	0.0038	0.0026	0.0043	0.0025	0.0255	0.0275	0.036	0.0921	0.0146	0.0883	0.0028
1	rs56410028	165467681	0.84	0.914942008907111	0.78	0.928434583535755	0.357828913390194	0.23842971495909	0.0111	0.0225	0.0221	0.0027	0.1601	0.0031	0.0032	0.0558	0.0024	0.1106	0.1344	0.0289	0.0068	0.1111	0.0205	0.0042	0.0031	0.004	0.0027	0.0246	0.028	0.0358	0.09	0.0145	0.09	0.0026
1	rs116349693	165470019	0.84	0.914942008907111	0.77	1.00421642385407	0.323535899615155	0.192826857139163	0.0111	0.0224	0.0221	0.0027	0.1597	0.0031	0.0031	0.0559	0.0024	0.1117	0.1343	0.0289	0.0066	0.1114	0.0205	0.0042	0.0031	0.0035	0.0028	0.0246	0.0281	0.0359	0.0895	0.0146	0.0902	0.0026
1	rs12566566	165470150	0.84	0.914942008907111	0.77	1.00421642385407	0.320049194061825	0.191795525003368	0.0111	0.0224	0.0221	0.0027	0.1596	0.0031	0.0031	0.0559	0.0024	0.1117	0.1343	0.0288	0.0065	0.1113	0.0205	0.0042	0.0031	0.0035	0.0028	0.0246	0.028	0.0359	0.0895	0.0146	0.0902	0.0026
1	rs61800604	165475099	0.84	0.914942008907111	0.77	1.00421642385407	0.311593040376098	0.181485307142046	0.0112	0.0224	0.0222	0.0027	0.1596	0.0031	0.0032	0.0561	0.0024	0.1117	0.1343	0.029	0.0065	0.1108	0.0206	0.0042	0.0032	0.0034	0.0028	0.0245	0.0281	0.0362	0.0894	0.0146	0.0902	0.0026
1	rs2553637	165480131	0.84	0.914942008907111	0.77	1.00421642385407	0.294267191820306	0.170283492808381	0.0112	0.0224	0.0222	0.0027	0.1597	0.0031	0.0032	0.0562	0.0023	0.1116	0.1342	0.029	0.0064	0.1108	0.0206	0.0042	0.0032	0.0034	0.0028	0.0245	0.028	0.0363	0.0894	0.0146	0.0902	0.0026
1	rs115290021	165483184	0.84	0.914942008907111	0.77	1.00421642385407	0.295087207932829	0.17018459656638	0.0113	0.0224	0.0222	0.0027	0.1597	0.0031	0.0032	0.0562	0.0023	0.1116	0.1342	0.029	0.0064	0.1108	0.0206	0.0042	0.0032	0.0034	0.0028	0.0244	0.028	0.0363	0.0894	0.0146	0.0902	0.0026
1	rs285457	165494689	0.84	0.914942008907111	0.77	1.00421642385407	0.293304022739089	0.17276239914048	0.0113	0.0223	0.0222	0.0027	0.1597	0.0031	0.0032	0.0563	0.0023	0.1116	0.1343	0.029	0.0064	0.1107	0.0206	0.0042	0.0032	0.0034	0.0028	0.0244	0.028	0.0363	0.0894	0.0146	0.0902	0.0026
1	rs17415428	165505052	0.84	0.914942008907111	0.77	1.00421642385407	0.27588262502448	0.151575649842152	0.0114	0.0223	0.0222	0.0028	0.1598	0.0031	0.0033	0.0563	0.0023	0.1116	0.1345	0.029	0.0063	0.1105	0.0207	0.0042	0.0032	0.0034	0.0028	0.0244	0.0281	0.0365	0.0893	0.0145	0.0902	0.0026
1	rs2348725	165505988	0.84	0.914942008907111	0.77	1.00421642385407	0.275929190600305	0.150627545670287	0.0114	0.0223	0.0222	0.0028	0.1598	0.0031	0.0033	0.0563	0.0023	0.1116	0.1345	0.029	0.0063	0.1105	0.0207	0.0042	0.0032	0.0034	0.0028	0.0244	0.0281	0.0365	0.0893	0.0145	0.0901	0.0026
1	rs116836535	165506819	0.84	0.914942008907111	0.77	1.00421642385407	0.276441691303551	0.151955488423524	0.0114	0.0223	0.0222	0.0028	0.1598	0.0031	0.0033	0.0563	0.0023	0.1116	0.1345	0.029	0.0063	0.1105	0.0207	0.0042	0.0032	0.0034	0.0028	0.0244	0.0281	0.0365	0.0893	0.0145	0.0901	0.0026
1	rs285435	165518480	0.84	0.914942008907111	0.77	1.00421642385407	0.280607113702678	0.148832041487617	0.0114	0.0223	0.0222	0.0028	0.1598	0.0031	0.0033	0.0563	0.0023	0.1118	0.1345	0.0289	0.0063	0.1103	0.0207	0.0042	0.0032	0.0034	0.0028	0.0243	0.028	0.0364	0.0893	0.0145	0.0902	0.0027
1	rs17407838	165532746	0.84	0.914942008907111	0.77	1.00421642385407	0.27690804543134	0.139418965422026	0.0115	0.0223	0.0222	0.0028	0.1599	0.003	0.0033	0.0568	0.0024	0.112	0.1351	0.0281	0.0062	0.1106	0.0207	0.0041	0.0032	0.0033	0.0029	0.0242	0.028	0.0364	0.0893	0.0144	0.09	0.0027
1	rs115506989	165532948	0.84	0.914942008907111	0.77	1.00421642385407	0.279715054191798	0.139326887209051	0.0115	0.0223	0.0222	0.0028	0.1599	0.003	0.0033	0.0568	0.0024	0.112	0.1351	0.028	0.0062	0.1106	0.0207	0.0041	0.0032	0.0033	0.0029	0.0242	0.028	0.0364	0.0893	0.0144	0.09	0.0027
1	rs77335515	165537060	0.84	0.914942008907111	0.77	1.00421642385407	0.277421523723584	0.13675774220584	0.0115	0.0223	0.0222	0.0028	0.1599	0.003	0.0033	0.0568	0.0024	0.112	0.1351	0.028	0.0062	0.1106	0.0207	0.0041	0.0032	0.0033	0.0029	0.0242	0.028	0.0364	0.0893	0.0144	0.09	0.0027
1	rs1326376	165542623	0.84	0.914942008907111	0.76	1.08372498247965	0.27569640505353	0.135115418735565	0.0115	0.0223	0.0222	0.0028	0.1599	0.003	0.0033	0.0568	0.0024	0.112	0.1352	0.028	0.0062	0.1106	0.0207	0.0041	0.0032	0.0033	0.0029	0.0242	0.028	0.0364	0.0893	0.0144	0.09	0.0026
1	rs4598471	165551604	0.84	0.914942008907111	0.76	1.08372498247965	0.272448524088136	0.132937024043414	0.0115	0.0223	0.0222	0.0028	0.16	0.003	0.0033	0.0568	0.0024	0.112	0.1353	0.028	0.0061	0.1105	0.0207	0.0041	0.0032	0.0033	0.0029	0.0242	0.0281	0.0364	0.0893	0.0144	0.09	0.0026
1	rs7530759	165562826	0.84	0.914942008907111	0.76	1.08372498247965	0.245463688037318	0.124443626296515	0.0115	0.0222	0.0221	0.0028	0.1607	0.0029	0.0034	0.0574	0.0024	0.1117	0.1362	0.0277	0.0059	0.11	0.0207	0.0041	0.0033	0.0032	0.0027	0.0241	0.0282	0.0363	0.0893	0.0143	0.0898	0.0025
1	rs6679871	165563605	0.84	0.914942008907111	0.75	1.16700258790913	0.245376304910461	0.124090603306848	0.0115	0.0222	0.0221	0.0028	0.1608	0.0029	0.0034	0.0574	0.0024	0.1117	0.1362	0.0277	0.0059	0.1099	0.0207	0.0041	0.0033	0.0032	0.0027	0.0241	0.0282	0.0363	0.0893	0.0143	0.0898	0.0025
1	rs17448848	165567306	0.84	0.914942008907111	0.75	1.16700258790913	0.241851660827709	0.123826082368354	0.0115	0.0222	0.0221	0.0028	0.1609	0.0029	0.0034	0.0574	0.0023	0.1117	0.1362	0.0276	0.0059	0.1099	0.0207	0.0041	0.0033	0.0031	0.0027	0.0241	0.0282	0.0364	0.0893	0.0143	0.0898	0.0025
1	rs1337446	165576753	0.84	0.914942008907111	0.75	1.16700258790913	0.230981214723834	0.121629979884351	0.0115	0.0221	0.0221	0.0028	0.1611	0.0029	0.0034	0.0574	0.0023	0.1115	0.1364	0.0275	0.0057	0.1099	0.0207	0.0041	0.0033	0.0031	0.0027	0.024	0.0284	0.0365	0.0893	0.0143	0.0898	0.0024
1	rs78833556	165580900	0.84	0.914942008907111	0.75	1.16700258790913	0.231234807930608	0.120755675245062	0.0115	0.0221	0.022	0.0028	0.1611	0.0029	0.0034	0.0574	0.0023	0.1115	0.1365	0.0275	0.0057	0.1099	0.0208	0.0041	0.0033	0.003	0.0026	0.024	0.0284	0.0365	0.0893	0.0143	0.0898	0.0024
1	rs114562407	165587625	0.84	0.914942008907111	0.75	1.16700258790913	0.228453778543689	0.119187917616413	0.0115	0.022	0.022	0.0028	0.1612	0.0029	0.0034	0.0574	0.0022	0.1116	0.1365	0.0275	0.0057	0.11	0.0208	0.0041	0.0033	0.003	0.0026	0.0239	0.0285	0.0365	0.0893	0.0143	0.0898	0.0024
1	rs1913836	165590676	0.84	0.914942008907111	0.75	1.16700258790913	0.225482942355434	0.118406938826225	0.0115	0.022	0.022	0.0028	0.1612	0.0029	0.0034	0.0574	0.0022	0.1115	0.1366	0.0274	0.0056	0.11	0.0208	0.0041	0.0033	0.003	0.0026	0.0239	0.0285	0.0365	0.0893	0.0143	0.0899	0.0024
1	rs28682307	165593673	0.84	0.914942008907111	0.75	1.16700258790913	0.215235307442044	0.119535640826982	0.0115	0.0219	0.0221	0.0028	0.1614	0.0029	0.0034	0.0575	0.0022	0.1112	0.1366	0.0272	0.0055	0.1101	0.0209	0.0042	0.0033	0.003	0.0026	0.0239	0.0287	0.0365	0.0893	0.0142	0.0902	0.0023
1	rs10737515	165599460	0.84	0.914942008907111	0.75	1.16700258790913	0.213209705156163	0.122155699549981	0.0115	0.0219	0.0221	0.0028	0.1612	0.0029	0.0034	0.0574	0.0022	0.1112	0.1366	0.0271	0.0055	0.1102	0.0209	0.0041	0.0034	0.003	0.0026	0.024	0.0288	0.0365	0.0893	0.0143	0.0904	0.0023
1	rs4147600	165605209	0.84	0.914942008907111	0.75	1.16700258790913	0.174997366974762	0.117714364705915	0.0115	0.0216	0.0221	0.0028	0.1612	0.0029	0.0034	0.0571	0.0021	0.1113	0.1367	0.0267	0.0052	0.1104	0.021	0.0041	0.0034	0.0031	0.0025	0.0245	0.0291	0.0364	0.089	0.014	0.0911	0.0023
1	rs9333413	165609300	0.84	0.914942008907111	0.75	1.16700258790913	0.171730590943515	0.118667049711848	0.0115	0.0216	0.0221	0.0028	0.1613	0.0029	0.0034	0.0571	0.0021	0.1113	0.1367	0.0267	0.0052	0.1104	0.021	0.0041	0.0034	0.0031	0.0025	0.0245	0.029	0.0363	0.089	0.014	0.0912	0.0023
1	rs78801018	165610495	0.84	0.914942008907111	0.75	1.16700258790913	0.169348220989852	0.115216702404417	0.0115	0.0217	0.0221	0.0028	0.1613	0.0029	0.0034	0.0572	0.0021	0.1112	0.1367	0.0266	0.0053	0.1104	0.0211	0.0041	0.0034	0.0031	0.0025	0.0245	0.029	0.0363	0.0889	0.014	0.0912	0.0023
1	rs6686643	165616588	0.84	0.914942008907111	0.75	1.16700258790913	0.167407017318689	0.122418878471943	0.0115	0.0216	0.022	0.0028	0.1615	0.0029	0.0034	0.0572	0.0021	0.1112	0.1367	0.0265	0.0053	0.1103	0.0211	0.0041	0.0034	0.0031	0.0025	0.0246	0.029	0.0363	0.089	0.0139	0.0912	0.0023
1	rs9333458	165616684	0.84	0.914942008907111	0.75	1.16700258790913	0.166073443151755	0.125150796408133	0.0115	0.0216	0.022	0.0028	0.1614	0.0029	0.0034	0.0572	0.0021	0.1111	0.1366	0.0265	0.0053	0.1103	0.0212	0.0041	0.0034	0.0031	0.0025	0.0246	0.0291	0.0363	0.089	0.0139	0.0912	0.0023
1	rs6681	165619079	0.83	0.983767787599247	0.75	1.16700258790913	0.157421177308082	0.152430765349601	0.0116	0.0216	0.0222	0.0028	0.1613	0.0029	0.0034	0.0572	0.0021	0.111	0.135	0.0264	0.0053	0.1103	0.0219	0.0041	0.0034	0.0032	0.0025	0.0246	0.0295	0.0363	0.089	0.0146	0.0912	0.0023
1	rs9333468	165619424	0.83	0.983767787599247	0.75	1.16700258790913	0.156608085182281	0.152525884493987	0.0116	0.0216	0.0222	0.0028	0.1613	0.0029	0.0034	0.0572	0.0021	0.111	0.1348	0.0264	0.0053	0.1103	0.0219	0.0041	0.0034	0.0032	0.0025	0.0246	0.0296	0.0363	0.089	0.0146	0.0912	0.0023
1	rs9333476	165620653	0.83	0.983767787599247	0.74	1.25408873140077	0.151383407617269	0.144237467462872	0.0116	0.0215	0.0221	0.0028	0.1613	0.0029	0.0034	0.0572	0.0021	0.111	0.1349	0.0264	0.0052	0.1103	0.022	0.0041	0.0034	0.0032	0.0025	0.0246	0.0296	0.0362	0.089	0.0146	0.0912	0.0023
1	rs11800476	165622485	0.83	0.983767787599247	0.74	1.25408873140077	0.0721515483901311	0.109356351537263	0.0116	0.0202	0.0206	0.0031	0.1632	0.003	0.0038	0.0585	0.0021	0.1117	0.1373	0.0257	0.0042	0.1091	0.0225	0.0041	0.0038	0.0039	0.0021	0.0251	0.0302	0.0348	0.0882	0.014	0.0907	0.002
1	rs2297763	165622662	0.83	0.983767787599247	0.74	1.25408873140077	0.0736043133087556	0.122331128548904	0.0116	0.0201	0.0206	0.0031	0.1632	0.003	0.0038	0.0585	0.0021	0.1117	0.1373	0.0257	0.0042	0.1091	0.0225	0.0041	0.0038	0.0039	0.0021	0.0252	0.0302	0.0348	0.0883	0.014	0.0908	0.002
1	rs10918231	165626277	0.83	0.983767787599247	0.74	1.25408873140077	0.0758727859972255	0.125859462120879	0.0116	0.0201	0.0206	0.0031	0.1633	0.0031	0.0038	0.0585	0.0022	0.1118	0.1373	0.0256	0.0041	0.1091	0.0226	0.0041	0.0038	0.004	0.0021	0.0253	0.0302	0.0348	0.0881	0.0139	0.0908	0.002
1	rs61757686	165634336	0.83	0.983767787599247	0.74	1.25408873140077	0.0716298155175686	0.115645883994281	0.0116	0.02	0.0205	0.0031	0.1636	0.0031	0.0038	0.0584	0.0021	0.1119	0.1373	0.0256	0.004	0.1091	0.0228	0.0041	0.0038	0.004	0.002	0.0253	0.0303	0.0347	0.0879	0.0139	0.0908	0.002
1	rs6683969	165647816	0.83	0.983767787599247	0.74	1.25408873140077	0.0729282312722355	0.130232445763723	0.0115	0.0199	0.0205	0.003	0.1638	0.0032	0.0038	0.0583	0.0021	0.1119	0.1373	0.0256	0.004	0.1091	0.0229	0.0042	0.0039	0.0041	0.002	0.0254	0.0303	0.0346	0.0877	0.0138	0.0908	0.0019
1	rs1143660	165648710	0.83	0.983767787599247	0.74	1.25408873140077	0.0710276845880508	0.130681780387496	0.0115	0.0199	0.0204	0.003	0.1639	0.0032	0.0039	0.0583	0.002	0.1119	0.1374	0.0256	0.0039	0.1091	0.023	0.0042	0.0039	0.0041	0.0019	0.0254	0.0304	0.0346	0.0877	0.0138	0.0908	0.0019
1	rs16849374	165649715	0.83	0.983767787599247	0.74	1.25408873140077	0.0776363344076961	0.134569598715413	0.0114	0.0198	0.0203	0.0031	0.1643	0.0033	0.004	0.0582	0.0019	0.1121	0.1378	0.0257	0.0037	0.1089	0.0231	0.0043	0.0039	0.0041	0.0018	0.0252	0.0305	0.0345	0.0876	0.0138	0.0908	0.0018
1	rs72698072	165651822	0.83	0.983767787599247	0.74	1.25408873140077	0.0827184920564889	0.128351514075649	0.0112	0.0197	0.0202	0.003	0.1648	0.0034	0.0041	0.0584	0.0017	0.1119	0.1381	0.026	0.0035	0.1087	0.0232	0.0044	0.004	0.0041	0.0016	0.025	0.0306	0.0344	0.0874	0.0137	0.0908	0.0017
1	rs7543204	165655162	0.83	0.983767787599247	0.74	1.25408873140077	0.0898505719870831	0.135297539177865	0.0112	0.0197	0.0202	0.003	0.165	0.0035	0.0041	0.0584	0.0017	0.1118	0.1382	0.026	0.0034	0.1086	0.0232	0.0044	0.0041	0.0041	0.0016	0.025	0.0306	0.0344	0.0874	0.0137	0.0909	0.0016
1	rs7546215	165656104	0.83	0.983767787599247	0.75	1.16700258790913	0.0886994606543486	0.137398387147485	0.0112	0.0197	0.0202	0.003	0.1651	0.0035	0.0041	0.0583	0.0017	0.1118	0.1383	0.0259	0.0036	0.1086	0.0232	0.0044	0.0041	0.0041	0.0016	0.025	0.0306	0.0344	0.0872	0.0137	0.0909	0.0016
1	rs10918242	165656600	0.83	0.983767787599247	0.75	1.16700258790913	0.0866605482956539	0.128798433641839	0.0112	0.0197	0.0201	0.0031	0.1651	0.0035	0.0041	0.0582	0.0017	0.1117	0.1383	0.0259	0.0037	0.1086	0.0232	0.0044	0.0041	0.0041	0.0016	0.025	0.0306	0.0345	0.0872	0.0137	0.0909	0.0016
1	rs72698091	165674834	0.83	0.983767787599247	0.75	1.16700258790913	0.108744575362209	0.178259627940025	0.0114	0.0197	0.0195	0.0028	0.1658	0.0035	0.0041	0.059	0.0016	0.1107	0.1392	0.0248	0.0036	0.1079	0.0228	0.0043	0.0042	0.0045	0.0015	0.0256	0.0316	0.0334	0.0868	0.0138	0.0921	0.0015
1	rs10918255	165676566	0.83	0.983767787599247	0.75	1.16700258790913	0.117557972229437	0.22157844819789	0.0115	0.0197	0.0195	0.0028	0.1658	0.0035	0.0041	0.0591	0.0016	0.1106	0.1393	0.0248	0.0035	0.1078	0.0228	0.0043	0.0043	0.0045	0.0015	0.0257	0.0317	0.0333	0.0868	0.0138	0.0922	0.0015
1	rs2090281	165676606	0.83	0.983767787599247	0.75	1.16700258790913	0.118128225712375	0.233134587761115	0.0115	0.0197	0.0195	0.0027	0.1658	0.0035	0.0041	0.0591	0.0016	0.1106	0.1393	0.0248	0.0035	0.1078	0.0228	0.0043	0.0043	0.0045	0.0015	0.0257	0.0317	0.0333	0.0868	0.0138	0.0922	0.0015
1	rs72698094	165677359	0.83	0.983767787599247	0.75	1.16700258790913	0.117643402501517	0.224829647859156	0.0114	0.0197	0.0194	0.0028	0.166	0.0035	0.0041	0.0592	0.0016	0.1106	0.1393	0.0248	0.0035	0.1078	0.0228	0.0043	0.0043	0.0045	0.0015	0.0257	0.0317	0.0333	0.0868	0.0138	0.0922	0.0015
1	rs11579160	165677999	0.83	0.983767787599247	0.75	1.16700258790913	0.118071124296243	0.216408881536101	0.0114	0.0197	0.0194	0.0028	0.1661	0.0035	0.0041	0.0591	0.0016	0.1106	0.1393	0.0248	0.0035	0.1077	0.0228	0.0043	0.0043	0.0045	0.0015	0.0258	0.0317	0.0332	0.0868	0.0138	0.0921	0.0015
1	rs12062372	165683487	0.83	0.983767787599247	0.75	1.16700258790913	0.121149811936579	0.208730310155306	0.0115	0.0197	0.0193	0.0028	0.1663	0.0035	0.0041	0.0591	0.0016	0.1105	0.1393	0.0248	0.0036	0.1076	0.0228	0.0043	0.0043	0.0045	0.0015	0.026	0.0318	0.0332	0.0868	0.0138	0.0921	0.0015
1	rs17418116	165684392	0.83	0.983767787599247	0.75	1.16700258790913	0.12051285327965	0.201563401748417	0.0115	0.0197	0.0192	0.0028	0.1664	0.0035	0.0041	0.0591	0.0016	0.1105	0.1393	0.0248	0.0035	0.1076	0.0228	0.0043	0.0043	0.0045	0.0015	0.026	0.0318	0.0332	0.0868	0.0138	0.0921	0.0015
1	rs4656461	165687205	0.83	0.983767787599247	0.75	1.16700258790913	0.122429881675441	0.189738499501101	0.0115	0.0195	0.0188	0.0027	0.1671	0.0035	0.0041	0.0593	0.0015	0.1104	0.1391	0.0248	0.0034	0.1073	0.023	0.0045	0.0043	0.0046	0.0014	0.027	0.0319	0.0328	0.0865	0.0138	0.0919	0.0014
1	rs17418403	165695597	0.83	0.983767787599247	0.75	1.16700258790913	0.12643839675397	0.202297304811855	0.0115	0.0195	0.0187	0.0027	0.1671	0.0035	0.0041	0.0593	0.0015	0.1105	0.139	0.0247	0.0034	0.1073	0.023	0.0045	0.0043	0.0047	0.0014	0.027	0.0319	0.0327	0.0864	0.0138	0.0919	0.0015
1	rs10918276	165726670	0.83	0.983767787599247	0.75	1.16700258790913	0.146523381570954	0.247899378095038	0.0112	0.0195	0.0187	0.0027	0.1672	0.0035	0.0041	0.0593	0.0015	0.1106	0.139	0.0247	0.0034	0.1073	0.023	0.0045	0.0043	0.0048	0.0014	0.0271	0.0319	0.0327	0.0864	0.0138	0.0919	0.0015
1	rs78067880	165731665	0.83	0.983767787599247	0.75	1.16700258790913	0.14593871393897	0.242760004644919	0.0112	0.0195	0.0187	0.0027	0.1672	0.0035	0.0041	0.0593	0.0015	0.1107	0.139	0.0247	0.0034	0.1073	0.023	0.0045	0.0043	0.0048	0.0014	0.0271	0.0319	0.0327	0.0864	0.0138	0.0919	0.0015
1	rs115791054	165731968	0.83	0.983767787599247	0.75	1.16700258790913	0.146848797919827	0.241536117976837	0.0111	0.0195	0.0187	0.0027	0.1672	0.0035	0.0041	0.0593	0.0015	0.1107	0.139	0.0247	0.0034	0.1073	0.0231	0.0045	0.0043	0.0048	0.0014	0.0271	0.0319	0.0327	0.0864	0.0138	0.0919	0.0015
1	rs6662032	165741646	0.84	0.914942008907111	0.75	1.16700258790913	0.170910579360831	0.201668190340781	0.0108	0.0195	0.0186	0.0027	0.1672	0.0036	0.0041	0.0594	0.0015	0.1112	0.1388	0.0246	0.0035	0.1068	0.0232	0.0046	0.0044	0.0049	0.0015	0.0272	0.0318	0.0326	0.0863	0.0137	0.0922	0.0015
1	rs112376933	165742358	0.84	0.914942008907111	0.75	1.16700258790913	0.171480780578361	0.19968033298259	0.0108	0.0195	0.0186	0.0027	0.1672	0.0036	0.0041	0.0595	0.0015	0.1113	0.1387	0.0246	0.0034	0.1067	0.0232	0.0046	0.0044	0.0049	0.0015	0.0272	0.0318	0.0326	0.0862	0.0137	0.0922	0.0015
1	rs2790050	165742862	0.84	0.914942008907111	0.75	1.16700258790913	0.17165919497956	0.202192406842174	0.0107	0.0195	0.0186	0.0027	0.1672	0.0036	0.0041	0.0595	0.0015	0.1113	0.1387	0.0246	0.0034	0.1067	0.0232	0.0046	0.0044	0.0049	0.0015	0.0272	0.0318	0.0326	0.0862	0.0137	0.0922	0.0015
1	rs76713253	165753591	0.84	0.914942008907111	0.75	1.16700258790913	0.171017407954431	0.206930766070822	0.0106	0.0195	0.0186	0.0027	0.1671	0.0036	0.0041	0.0595	0.0015	0.1115	0.1387	0.0247	0.0034	0.1066	0.0232	0.0046	0.0044	0.0049	0.0015	0.0273	0.0319	0.0326	0.0862	0.0137	0.0922	0.0015
1	rs6674639	165758106	0.84	0.914942008907111	0.75	1.16700258790913	0.170803789597839	0.208730310155306	0.0106	0.0195	0.0186	0.0027	0.1671	0.0036	0.0041	0.0596	0.0015	0.1115	0.1387	0.0247	0.0034	0.1065	0.0232	0.0046	0.0044	0.0049	0.0016	0.0273	0.0319	0.0326	0.0861	0.0137	0.0922	0.0015
1	rs12063408	165761752	0.84	0.914942008907111	0.75	1.16700258790913	0.167512564720948	0.197386881057741	0.0106	0.0195	0.0186	0.0027	0.1671	0.0036	0.0041	0.0596	0.0015	0.1115	0.1387	0.0247	0.0035	0.1065	0.0232	0.0046	0.0044	0.0049	0.0016	0.0273	0.0319	0.0326	0.0861	0.0137	0.0922	0.0015
1	rs12033394	165780484	0.84	0.914942008907111	0.75	1.16700258790913	0.158168690470311	0.17997078875918	0.0107	0.0194	0.0184	0.0027	0.1671	0.0036	0.0041	0.0597	0.0015	0.1122	0.1384	0.0246	0.0034	0.1062	0.0233	0.0046	0.0045	0.0049	0.0016	0.0274	0.0321	0.0324	0.0853	0.0137	0.0924	0.0016
1	rs115361185	165780504	0.84	0.914942008907111	0.76	1.08372498247965	0.156946572191406	0.179567655713298	0.0107	0.0194	0.0184	0.0027	0.1672	0.0036	0.0041	0.0597	0.0015	0.1122	0.1383	0.0246	0.0034	0.1062	0.0233	0.0046	0.0045	0.0049	0.0016	0.0274	0.0321	0.0324	0.0853	0.0137	0.0924	0.0016
1	rs2790054	165782442	0.84	0.914942008907111	0.76	1.08372498247965	0.15667574814294	0.174056350721269	0.0107	0.0194	0.0184	0.0027	0.1673	0.0036	0.0042	0.0596	0.0015	0.1123	0.1383	0.0246	0.0034	0.1062	0.0233	0.0046	0.0045	0.0049	0.0016	0.0274	0.032	0.0324	0.0852	0.0137	0.0925	0.0016
1	rs2814466	165785503	0.84	0.914942008907111	0.76	1.08372498247965	0.153113334178489	0.157886255595879	0.0107	0.0194	0.0184	0.0027	0.1673	0.0037	0.0042	0.0595	0.0016	0.1124	0.1382	0.0246	0.0035	0.1063	0.0233	0.0046	0.0045	0.0049	0.0016	0.0274	0.032	0.0324	0.0849	0.0138	0.0924	0.0016
1	rs74761161	165792765	0.84	0.914942008907111	0.76	1.08372498247965	0.135931871766278	0.120842998952587	0.0108	0.0193	0.0184	0.0028	0.1671	0.0038	0.0043	0.0596	0.0016	0.1126	0.1377	0.0245	0.0035	0.1058	0.0236	0.0048	0.0046	0.0049	0.0016	0.0275	0.0321	0.0322	0.0845	0.0142	0.0921	0.0017
1	rs56108418	165795771	0.84	0.914942008907111	0.76	1.08372498247965	0.132384365006797	0.121805125156117	0.0108	0.0193	0.0184	0.0029	0.167	0.0039	0.0043	0.0597	0.0016	0.1127	0.1376	0.0244	0.0036	0.1057	0.0237	0.0049	0.0047	0.0049	0.0016	0.0276	0.0321	0.0321	0.0843	0.0144	0.0919	0.0017
1	rs2348837	165800914	0.84	0.914942008907111	0.76	1.08372498247965	0.120166285192868	0.117023328175156	0.0109	0.0193	0.0182	0.0028	0.167	0.0039	0.0044	0.0596	0.0017	0.1129	0.1377	0.0244	0.0036	0.1055	0.0237	0.005	0.0048	0.0049	0.0016	0.0278	0.0321	0.032	0.084	0.0144	0.0916	0.0018
1	rs16851292	165801725	0.84	0.914942008907111	0.76	1.08372498247965	0.122284005899151	0.104438906794529	0.0109	0.0192	0.0181	0.0028	0.1669	0.004	0.0044	0.0596	0.0017	0.113	0.1377	0.0244	0.0036	0.1053	0.0237	0.005	0.0048	0.0049	0.0016	0.0279	0.0321	0.032	0.0839	0.0144	0.0916	0.0018
1	rs12041574	165810163	0.86	0.78654304280128	0.76	1.08372498247965	0.130646957943617	0.129514703686575	0.0113	0.0186	0.0171	0.0031	0.1642	0.0052	0.0052	0.0603	0.0019	0.1127	0.1392	0.0243	0.0034	0.1033	0.0235	0.0062	0.0057	0.0051	0.0019	0.0305	0.0327	0.0317	0.0815	0.0145	0.0899	0.0022
1	rs6677965	165811729	0.86	0.78654304280128	0.77	1.00421642385407	0.135155869246404	0.131401906408815	0.0113	0.0186	0.0172	0.0031	0.1642	0.0052	0.0053	0.0604	0.0019	0.1126	0.1392	0.0244	0.0034	0.1033	0.0235	0.0062	0.0057	0.0051	0.0019	0.0306	0.0328	0.0317	0.0814	0.0145	0.0898	0.0022
1	rs4535982	165815939	0.86	0.78654304280128	0.77	1.00421642385407	0.124925998621907	0.127281264844169	0.0113	0.0186	0.0173	0.0032	0.1644	0.0053	0.0052	0.0604	0.002	0.1123	0.1393	0.0244	0.0034	0.1034	0.0234	0.0062	0.0058	0.005	0.0019	0.0308	0.0327	0.0317	0.0811	0.0145	0.0898	0.0023
1	rs10918293	165819247	0.86	0.78654304280128	0.77	1.00421642385407	0.12847213288162	0.125239297911218	0.0113	0.0186	0.0173	0.0032	0.1644	0.0053	0.0052	0.0604	0.002	0.1124	0.1393	0.0244	0.0034	0.103	0.0234	0.0063	0.0059	0.005	0.0019	0.031	0.0326	0.0317	0.0808	0.0145	0.09	0.0023
1	rs7517175	165823040	0.86	0.78654304280128	0.77	1.00421642385407	0.12404151442615	0.114274638634281	0.0113	0.0186	0.0173	0.0032	0.1645	0.0053	0.0052	0.0602	0.002	0.1125	0.1394	0.0244	0.0034	0.103	0.0233	0.0063	0.0059	0.0051	0.0019	0.031	0.0326	0.0317	0.0806	0.0145	0.0901	0.0023
1	rs6426942	165825166	0.86	0.78654304280128	0.77	1.00421642385407	0.120281740145699	0.117887364243915	0.0113	0.0186	0.0173	0.0032	0.1645	0.0053	0.0052	0.0602	0.002	0.1125	0.1397	0.0244	0.0034	0.1029	0.0232	0.0063	0.0059	0.0051	0.0019	0.0311	0.0326	0.0317	0.0805	0.0144	0.0901	0.0023
1	rs16851839	165826306	0.87	0.726891327677376	0.77	1.00421642385407	0.230010538258891	0.184222407867754	0.0115	0.0188	0.0162	0.0035	0.1649	0.0057	0.0054	0.0602	0.0019	0.1121	0.1429	0.0239	0.0032	0.1023	0.0221	0.0072	0.0063	0.0053	0.002	0.033	0.0323	0.0301	0.0784	0.0141	0.0899	0.0023
1	rs80124829	165830009	0.86	0.78654304280128	0.77	1.00421642385407	0.31553109651294	0.258393372625069	0.0118	0.019	0.0153	0.004	0.1647	0.0061	0.0057	0.0598	0.0018	0.1111	0.1453	0.0235	0.0044	0.1016	0.0212	0.0078	0.0068	0.0055	0.002	0.0345	0.0321	0.029	0.0765	0.0142	0.0892	0.0023
1	rs4657482	165831649	0.86	0.78654304280128	0.77	1.00421642385407	0.332056565015079	0.269022860928365	0.0117	0.019	0.0152	0.004	0.1646	0.0061	0.0057	0.0599	0.0018	0.1111	0.1455	0.0235	0.0044	0.1017	0.0212	0.0078	0.0068	0.0055	0.0021	0.0346	0.0321	0.0289	0.0764	0.0142	0.0893	0.0023
1	rs16851949	165833004	0.86	0.78654304280128	0.77	1.00421642385407	0.335094484994849	0.268333068128423	0.0117	0.019	0.0152	0.004	0.1646	0.0061	0.0057	0.0598	0.0018	0.1111	0.1456	0.0235	0.0045	0.1017	0.0212	0.0078	0.0068	0.0055	0.0021	0.0346	0.0321	0.0289	0.0762	0.0142	0.0894	0.0023
1	rs78559853	165835726	0.86	0.78654304280128	0.77	1.00421642385407	0.333290591223936	0.262035722368887	0.0117	0.019	0.0152	0.004	0.1647	0.0061	0.0058	0.0598	0.0018	0.111	0.1457	0.0235	0.0045	0.1017	0.0211	0.0078	0.0068	0.0055	0.0021	0.0347	0.0321	0.0289	0.076	0.0143	0.0893	0.0023
1	rs3806333	165861593	0.86	0.78654304280128	0.77	1.00421642385407	0.38177214825231	0.280599557323607	0.0119	0.0189	0.0152	0.0042	0.1649	0.0062	0.0059	0.0596	0.0017	0.111	0.1468	0.0232	0.0047	0.1016	0.021	0.0079	0.0069	0.0056	0.0021	0.035	0.0317	0.0288	0.075	0.0144	0.0891	0.0023
1	rs41268528	165865227	0.86	0.78654304280128	0.77	1.00421642385407	0.377424852321892	0.276066770175467	0.0119	0.0189	0.0152	0.0042	0.1648	0.0062	0.0059	0.0596	0.0017	0.1111	0.1468	0.0232	0.0047	0.1016	0.021	0.0079	0.0069	0.0056	0.0021	0.035	0.0318	0.0288	0.0749	0.0144	0.0891	0.0023
1	rs72701905	165869347	0.86	0.78654304280128	0.77	1.00421642385407	0.378193414856884	0.286092103997928	0.012	0.0189	0.0152	0.0041	0.1647	0.0062	0.0059	0.0595	0.0017	0.1111	0.1468	0.0232	0.0047	0.1017	0.021	0.0079	0.0069	0.0056	0.0021	0.035	0.0318	0.0288	0.0749	0.0144	0.0892	0.0023
1	rs3790674	165873619	0.86	0.78654304280128	0.77	1.00421642385407	0.384647451842669	0.289262050115139	0.0119	0.0189	0.0152	0.0041	0.1644	0.0062	0.0059	0.0595	0.0017	0.1111	0.1468	0.0232	0.0047	0.1019	0.021	0.008	0.0069	0.0056	0.0021	0.0351	0.0318	0.0288	0.0749	0.0144	0.0893	0.0023
1	rs12401653	165889370	0.86	0.78654304280128	0.78	0.928434583535755	0.376876365871262	0.288556699369835	0.012	0.019	0.0152	0.0041	0.1642	0.0062	0.0059	0.0596	0.0017	0.1114	0.1467	0.023	0.0048	0.1021	0.021	0.008	0.0068	0.0056	0.0021	0.0352	0.0317	0.0288	0.0745	0.0144	0.0893	0.0023
1	rs77415236	165895342	0.85	0.849213100564478	0.78	0.928434583535755	0.360610918395079	0.273173119035646	0.0121	0.0191	0.0153	0.0042	0.1642	0.0062	0.0059	0.0599	0.0018	0.1116	0.1467	0.0228	0.0048	0.1019	0.0209	0.008	0.0067	0.0056	0.0022	0.0352	0.0318	0.0287	0.0736	0.0147	0.0896	0.0022
1	rs10800166	165895525	0.85	0.849213100564478	0.79	0.8563340912432	0.375288050189728	0.274329450530851	0.0121	0.0191	0.0153	0.0042	0.1642	0.0062	0.0059	0.0599	0.0018	0.1117	0.1466	0.0228	0.0048	0.1019	0.021	0.0081	0.0067	0.0056	0.0022	0.0353	0.0318	0.0287	0.0734	0.0147	0.0896	0.0022
1	rs1934272	165897797	0.85	0.849213100564478	0.79	0.8563340912432	0.380889641150425	0.30503009024352	0.0121	0.0194	0.0154	0.0042	0.1641	0.0063	0.006	0.0599	0.0018	0.1113	0.1467	0.0227	0.0049	0.1018	0.021	0.0082	0.0067	0.0056	0.0022	0.0353	0.0315	0.0284	0.0733	0.015	0.0896	0.0022
1	rs12727124	165905436	0.85	0.849213100564478	0.79	0.8563340912432	0.401109178208519	0.3270072889463	0.0122	0.0199	0.0156	0.0044	0.164	0.0065	0.0061	0.0595	0.0017	0.1109	0.1477	0.0228	0.0048	0.102	0.0213	0.0085	0.0067	0.0054	0.0022	0.0356	0.0314	0.0281	0.0719	0.015	0.0893	0.002
1	rs12120390	165908358	0.85	0.849213100564478	0.78	0.928434583535755	0.418842290445036	0.362427630360513	0.0122	0.0201	0.0157	0.0044	0.1638	0.0065	0.0062	0.0594	0.0017	0.1107	0.1477	0.0228	0.0048	0.1021	0.0215	0.0087	0.0067	0.0054	0.0022	0.0357	0.0314	0.028	0.0715	0.015	0.0894	0.002
1	rs57096423	165908875	0.85	0.849213100564478	0.78	0.928434583535755	0.450822969539702	0.374801309658333	0.0122	0.0202	0.016	0.0045	0.1628	0.0066	0.0063	0.0594	0.0017	0.1104	0.1477	0.0229	0.0049	0.1023	0.0215	0.0088	0.0067	0.0054	0.0022	0.0359	0.0315	0.0282	0.0712	0.015	0.0895	0.0019
1	rs10918316	165911404	0.85	0.849213100564478	0.78	0.928434583535755	0.526665069780857	0.339148841208011	0.0119	0.0205	0.0161	0.0047	0.1631	0.0063	0.0062	0.0591	0.0017	0.1104	0.1474	0.0231	0.005	0.1043	0.0227	0.0088	0.0068	0.0054	0.0023	0.0363	0.0315	0.0277	0.069	0.0153	0.0884	0.0017
1	rs12756720	165915583	0.84	0.914942008907111	0.78	0.928434583535755	0.540519428051959	0.365069234526769	0.012	0.021	0.0165	0.0047	0.1629	0.0063	0.0062	0.0587	0.0017	0.108	0.1475	0.0232	0.0051	0.1056	0.0227	0.0086	0.0068	0.0053	0.0023	0.0377	0.032	0.0275	0.068	0.0154	0.0883	0.0015
1	rs7521662	165916274	0.84	0.914942008907111	0.78	0.928434583535755	0.533733560011598	0.381414158792163	0.012	0.021	0.0165	0.0047	0.163	0.0063	0.0063	0.0587	0.0017	0.1078	0.1475	0.0232	0.0051	0.1056	0.0227	0.0086	0.0068	0.0053	0.0023	0.0378	0.0321	0.0275	0.0679	0.0153	0.0883	0.0015
1	rs72701937	165919377	0.84	0.914942008907111	0.78	0.928434583535755	0.539211303564215	0.434515925151015	0.012	0.021	0.0167	0.0047	0.163	0.0063	0.0063	0.0586	0.0017	0.1072	0.1478	0.0232	0.0051	0.106	0.0226	0.0085	0.0068	0.0053	0.0023	0.0383	0.0322	0.0274	0.0678	0.0152	0.0882	0.0015
1	rs57062973	165922646	0.84	0.914942008907111	0.78	0.928434583535755	0.590442103406597	0.533378895195939	0.012	0.0211	0.0167	0.0047	0.1631	0.0064	0.0063	0.0586	0.0017	0.1067	0.148	0.0232	0.0051	0.1061	0.0224	0.0085	0.0069	0.0052	0.0023	0.0386	0.0323	0.0274	0.0677	0.0152	0.0881	0.0014
1	rs79946833	165924694	0.84	0.914942008907111	0.78	0.928434583535755	0.569943741502414	0.529065261858907	0.012	0.0212	0.0167	0.0047	0.1631	0.0064	0.0063	0.0586	0.0017	0.1067	0.148	0.0232	0.0052	0.1062	0.0224	0.0085	0.0069	0.0052	0.0023	0.0386	0.0323	0.0273	0.0676	0.0151	0.0881	0.0014
1	rs7546046	165956767	0.84	0.914942008907111	0.78	0.928434583535755	0.567396826466392	0.536305983134215	0.0121	0.0215	0.0169	0.0047	0.163	0.0064	0.0063	0.0584	0.0017	0.1066	0.1479	0.0232	0.0052	0.1068	0.0221	0.0085	0.0069	0.0052	0.0023	0.0389	0.0324	0.0273	0.0672	0.0149	0.0881	0.0015
1	rs75331080	165958942	0.84	0.914942008907111	0.78	0.928434583535755	0.562319008694097	0.535329844498325	0.0121	0.0215	0.0169	0.0047	0.1631	0.0064	0.0063	0.0584	0.0017	0.1066	0.1479	0.0232	0.0052	0.1068	0.0221	0.0084	0.0069	0.0052	0.0023	0.0389	0.0324	0.0273	0.0672	0.0149	0.088	0.0015
1	rs4657500	165965211	0.84	0.914942008907111	0.78	0.928434583535755	0.571823825691537	0.51521037583854	0.0121	0.0216	0.0169	0.0046	0.163	0.0065	0.0063	0.0584	0.0017	0.1066	0.1479	0.0233	0.0052	0.1068	0.0221	0.0084	0.0068	0.0051	0.0023	0.039	0.0326	0.0271	0.0673	0.0149	0.0879	0.0015
1	rs77171402	165976999	0.84	0.914942008907111	0.78	0.928434583535755	0.592080113402297	0.539237046603799	0.012	0.0216	0.0169	0.0046	0.163	0.0068	0.0062	0.0584	0.0017	0.1066	0.1481	0.0234	0.0053	0.1068	0.022	0.0084	0.0068	0.0052	0.0023	0.0391	0.0327	0.0269	0.0671	0.0148	0.0879	0.0014
1	rs6668741	165979485	0.84	0.914942008907111	0.78	0.928434583535755	0.599820630202592	0.545531196764305	0.012	0.0216	0.0169	0.0046	0.163	0.0068	0.0062	0.0584	0.0017	0.1066	0.1481	0.0234	0.0053	0.1068	0.022	0.0084	0.0068	0.0052	0.0023	0.0391	0.0327	0.0269	0.0671	0.0148	0.0879	0.0014
1	rs6683346	165984137	0.84	0.914942008907111	0.78	0.928434583535755	0.60388059611835	0.551000682263586	0.012	0.0216	0.0168	0.0046	0.1631	0.007	0.0062	0.0583	0.0017	0.1064	0.1481	0.0234	0.0053	0.1068	0.0219	0.0084	0.0068	0.0052	0.0023	0.0391	0.0327	0.0268	0.0671	0.0148	0.088	0.0014
1	rs77037706	165991421	0.84	0.914942008907111	0.79	0.8563340912432	0.574447330258296	0.537561667490423	0.012	0.0217	0.0169	0.0046	0.1634	0.007	0.0062	0.058	0.0017	0.1065	0.148	0.0234	0.0053	0.1069	0.0219	0.0083	0.0068	0.0052	0.0023	0.0392	0.0327	0.0267	0.0673	0.0147	0.088	0.0014
1	rs12040476	165994034	0.84	0.914942008907111	0.79	0.8563340912432	0.574582019966796	0.539376719897522	0.012	0.0217	0.0169	0.0046	0.1634	0.007	0.0062	0.058	0.0017	0.1065	0.148	0.0234	0.0053	0.1069	0.0219	0.0083	0.0068	0.0052	0.0023	0.0392	0.0327	0.0267	0.0673	0.0146	0.088	0.0014
1	rs4656474	165997061	0.84	0.914942008907111	0.79	0.8563340912432	0.574177995022803	0.579115148699876	0.012	0.0217	0.0169	0.0046	0.1635	0.0071	0.0062	0.0578	0.0017	0.1065	0.1479	0.0234	0.0053	0.1069	0.0218	0.0083	0.0068	0.0052	0.0023	0.0392	0.0327	0.0266	0.0674	0.0146	0.088	0.0014
1	rs882976	166002656	0.84	0.914942008907111	0.79	0.8563340912432	0.598859105169787	0.608282322126562	0.012	0.0218	0.0168	0.0047	0.1636	0.007	0.0062	0.0574	0.0017	0.1067	0.1483	0.0235	0.0053	0.107	0.0217	0.0083	0.0068	0.0052	0.0023	0.0392	0.0327	0.0265	0.0676	0.0145	0.0878	0.0015
1	rs1319896	166003074	0.84	0.914942008907111	0.79	0.8563340912432	0.578156659899434	0.58808595051836	0.012	0.0218	0.0169	0.0047	0.1634	0.0071	0.0062	0.0568	0.0017	0.1066	0.1486	0.0236	0.0054	0.1076	0.0215	0.0083	0.0068	0.0052	0.0022	0.0391	0.0327	0.0262	0.0676	0.0145	0.0881	0.0015
1	rs1319897	166006878	0.85	0.849213100564478	0.79	0.8563340912432	0.129496381632356	0.380139944566492	0.0121	0.0216	0.0169	0.0044	0.1649	0.0065	0.0056	0.0555	0.0014	0.1086	0.1518	0.0233	0.005	0.1107	0.0203	0.0074	0.0064	0.0036	0.0018	0.0377	0.0329	0.0262	0.0669	0.0138	0.0892	0.0012
1	rs11590621	166007431	0.85	0.849213100564478	0.79	0.8563340912432	0.130586247872273	0.404680210884957	0.0121	0.0216	0.0169	0.0044	0.1649	0.0065	0.0056	0.0555	0.0014	0.1086	0.1518	0.0233	0.005	0.1107	0.0203	0.0074	0.0063	0.0036	0.0019	0.0377	0.033	0.0262	0.0669	0.0138	0.0892	0.0012
1	rs12752269	166010280	0.85	0.849213100564478	0.79	0.8563340912432	0.144612161860302	0.45244719715075	0.0121	0.0216	0.0169	0.0044	0.165	0.0065	0.0056	0.0554	0.0014	0.1087	0.1519	0.0233	0.005	0.1107	0.0203	0.0074	0.0063	0.0036	0.0018	0.0376	0.0331	0.0262	0.0669	0.0138	0.0892	0.0012
1	rs4657507	166012163	0.85	0.849213100564478	0.78	0.928434583535755	0.135590101578733	0.442992649643757	0.0121	0.0216	0.0169	0.0044	0.165	0.0064	0.0056	0.0554	0.0014	0.1087	0.1518	0.0232	0.005	0.1107	0.0203	0.0074	0.0063	0.0036	0.0018	0.0376	0.0331	0.0262	0.0669	0.0138	0.0893	0.0012
1	rs78741733	166017358	0.85	0.849213100564478	0.78	0.928434583535755	0.13677295523034	0.411173685100749	0.0121	0.0216	0.0168	0.0044	0.1654	0.0064	0.0055	0.0554	0.0013	0.1088	0.1517	0.0232	0.005	0.1106	0.0203	0.0073	0.0063	0.0035	0.0018	0.0377	0.0331	0.0262	0.067	0.0137	0.0895	0.0012
1	rs11588405	166017741	0.85	0.849213100564478	0.78	0.928434583535755	0.142332017340733	0.416388692764934	0.0121	0.0216	0.0168	0.0044	0.1654	0.0064	0.0055	0.0554	0.0013	0.1088	0.1517	0.0232	0.005	0.1106	0.0203	0.0074	0.0063	0.0035	0.0018	0.0377	0.0331	0.0262	0.0671	0.0137	0.0895	0.0012
1	rs114059182	166021451	0.85	0.849213100564478	0.78	0.928434583535755	0.149862778945057	0.429767068092039	0.0122	0.0217	0.0168	0.0044	0.1656	0.0064	0.0055	0.0554	0.0013	0.1088	0.1517	0.0231	0.0049	0.1105	0.0204	0.0073	0.0063	0.0035	0.0018	0.0376	0.0332	0.0261	0.0671	0.0136	0.0896	0.0012
1	rs140120241	166021518	0.85	0.849213100564478	0.78	0.928434583535755	0.150621956339038	0.432667485656692	0.0122	0.0217	0.0168	0.0044	0.1656	0.0064	0.0055	0.0554	0.0013	0.1088	0.1517	0.0231	0.0049	0.1105	0.0204	0.0074	0.0063	0.0035	0.0018	0.0376	0.0332	0.0261	0.0671	0.0136	0.0896	0.0012
1	rs57314874	166023509	0.85	0.849213100564478	0.78	0.928434583535755	0.156777274872119	0.45645788601567	0.0122	0.0217	0.0168	0.0044	0.1656	0.0064	0.0055	0.0554	0.0013	0.1088	0.1517	0.0231	0.0049	0.1105	0.0204	0.0073	0.0063	0.0035	0.0018	0.0376	0.0332	0.0261	0.0672	0.0136	0.0896	0.0012
1	rs10800179	166028428	0.85	0.849213100564478	0.78	0.928434583535755	0.162905192190486	0.480036685288879	0.0121	0.0217	0.0168	0.0044	0.1657	0.0064	0.0055	0.0554	0.0013	0.1088	0.1517	0.0231	0.0049	0.1106	0.0204	0.0073	0.0063	0.0034	0.0017	0.0376	0.0333	0.0261	0.0672	0.0136	0.0897	0.0011
1	rs72703910	166034990	0.85	0.849213100564478	0.78	0.928434583535755	0.165653608176499	0.479629885376143	0.0121	0.0217	0.0168	0.0044	0.1659	0.0063	0.0055	0.0553	0.0012	0.1087	0.1516	0.0231	0.0049	0.1108	0.0204	0.0073	0.0063	0.0034	0.0017	0.0376	0.0333	0.026	0.0672	0.0136	0.0897	0.0011
1	rs76288376	166035140	0.85	0.849213100564478	0.78	0.928434583535755	0.168817507765019	0.477732666424766	0.0121	0.0217	0.0168	0.0044	0.1659	0.0063	0.0055	0.0552	0.0012	0.1087	0.1516	0.0231	0.0049	0.1108	0.0203	0.0073	0.0063	0.0034	0.0017	0.0379	0.0333	0.026	0.0672	0.0136	0.0897	0.0011
1	rs6669013	166044729	0.85	0.849213100564478	0.78	0.928434583535755	0.1568788403479	0.443391064740463	0.0121	0.0217	0.0168	0.0044	0.1662	0.0063	0.0055	0.0551	0.0012	0.1086	0.1517	0.0232	0.0049	0.111	0.0203	0.0073	0.0063	0.0034	0.0017	0.0379	0.0333	0.0261	0.0671	0.0136	0.0896	0.0011
1	rs10918338	166047796	0.85	0.849213100564478	0.78	0.928434583535755	0.149007315896098	0.384604894468253	0.0121	0.0217	0.0169	0.0044	0.1663	0.0063	0.0055	0.0549	0.0012	0.1085	0.1517	0.0231	0.0049	0.111	0.0203	0.0072	0.0063	0.0034	0.0017	0.0379	0.0335	0.0261	0.0669	0.0135	0.0897	0.0011
1	rs10753702	166051587	0.85	0.849213100564478	0.78	0.928434583535755	0.13061660077661	0.231707098476218	0.012	0.0217	0.0173	0.0044	0.1683	0.0062	0.0053	0.0536	0.0011	0.1082	0.1518	0.0229	0.0046	0.1119	0.0204	0.007	0.0063	0.0032	0.0016	0.0379	0.034	0.0264	0.067	0.0133	0.0883	0.0011
1	rs77951033	166054175	0.85	0.849213100564478	0.78	0.928434583535755	0.115350123335725	0.222119240298046	0.0119	0.0217	0.0174	0.0044	0.1686	0.0062	0.0053	0.0535	0.0011	0.1083	0.1514	0.023	0.0045	0.1118	0.0204	0.0069	0.0063	0.0032	0.0016	0.0379	0.0339	0.0264	0.067	0.0133	0.0887	0.0011
1	rs115539119	166054188	0.85	0.849213100564478	0.78	0.928434583535755	0.115321984252571	0.222443922311406	0.0119	0.0217	0.0174	0.0044	0.1686	0.0062	0.0053	0.0535	0.0011	0.1083	0.1514	0.023	0.0045	0.1118	0.0204	0.0069	0.0063	0.0032	0.0016	0.0379	0.0339	0.0264	0.067	0.0133	0.0887	0.0011
1	rs61835093	166057564	0.85	0.849213100564478	0.78	0.928434583535755	0.102065031917867	0.218558000785268	0.012	0.0217	0.0174	0.0045	0.1689	0.0062	0.0053	0.0534	0.0011	0.1083	0.1511	0.023	0.0044	0.1117	0.0203	0.0069	0.0063	0.0032	0.0015	0.0379	0.0339	0.0264	0.0672	0.0133	0.0889	0.0011
1	rs79552507	166059512	0.85	0.849213100564478	0.78	0.928434583535755	0.0992973619338258	0.22537301434759	0.012	0.0217	0.0174	0.0045	0.169	0.0062	0.0053	0.0534	0.0011	0.1083	0.151	0.023	0.0044	0.1117	0.0203	0.0069	0.0064	0.0032	0.0015	0.0379	0.0339	0.0264	0.0672	0.0133	0.0889	0.0011
1	rs112427176	166062592	0.85	0.849213100564478	0.79	0.8563340912432	0.0962498797434459	0.230063521109758	0.012	0.0217	0.0174	0.0045	0.1691	0.0062	0.0053	0.0534	0.0011	0.1083	0.151	0.023	0.0044	0.1117	0.0203	0.0068	0.0064	0.0032	0.0015	0.0379	0.0338	0.0264	0.0672	0.0133	0.0889	0.0011
1	rs4339838	166082113	0.85	0.849213100564478	0.79	0.8563340912432	0.0881274310724371	0.242871364984667	0.012	0.0217	0.0174	0.0045	0.1695	0.0062	0.0052	0.0534	0.0011	0.1083	0.1506	0.023	0.0043	0.1118	0.0203	0.0067	0.0064	0.0032	0.0015	0.038	0.0338	0.0264	0.0672	0.0134	0.089	0.0011
1	rs59317225	166084708	0.85	0.849213100564478	0.79	0.8563340912432	0.0875814390439385	0.242426021465358	0.012	0.0217	0.0174	0.0045	0.1695	0.0062	0.0052	0.0534	0.0011	0.1083	0.1506	0.023	0.0043	0.1118	0.0203	0.0067	0.0064	0.0032	0.0015	0.038	0.0338	0.0264	0.0672	0.0134	0.0891	0.001
1	rs6676037	166099990	0.85	0.849213100564478	0.79	0.8563340912432	0.0844200615517871	0.233904407046799	0.0121	0.0217	0.0174	0.0046	0.1697	0.0062	0.0053	0.0532	0.001	0.1081	0.1505	0.023	0.0042	0.1119	0.0205	0.0066	0.0064	0.0032	0.0015	0.0379	0.0338	0.0263	0.0672	0.0134	0.0891	0.001
1	rs12743123	166117536	0.85	0.849213100564478	0.79	0.8563340912432	0.0693021969995052	0.241313805565374	0.0121	0.0216	0.0174	0.0047	0.1706	0.0062	0.0053	0.053	0.001	0.1083	0.1503	0.023	0.0041	0.111	0.0207	0.0064	0.0065	0.0032	0.0014	0.0377	0.0339	0.0262	0.0672	0.0136	0.0893	0.001
1	rs1530889	166129406	0.85	0.849213100564478	0.79	0.8563340912432	0.0617443918040107	0.208200494923219	0.0122	0.0216	0.0174	0.0048	0.1709	0.0062	0.0054	0.0528	0.001	0.1081	0.15	0.023	0.004	0.1113	0.0207	0.0063	0.0065	0.0031	0.0014	0.0376	0.034	0.0261	0.0671	0.0136	0.0894	0.001
1	rs75129204	166164874	0.85	0.849213100564478	0.79	0.8563340912432	0.0452665449443819	0.201877822249935	0.0123	0.0216	0.0178	0.0049	0.1712	0.0062	0.0054	0.0527	0.001	0.1076	0.1492	0.0231	0.0039	0.1117	0.0209	0.0062	0.0064	0.0032	0.0014	0.0375	0.0337	0.0261	0.0671	0.0136	0.0898	0.0011
1	rs79790251	166169004	0.85	0.849213100564478	0.79	0.8563340912432	0.0424152397319317	0.173259675658703	0.0123	0.0216	0.0178	0.0049	0.1712	0.0062	0.0054	0.0527	0.001	0.1075	0.1491	0.0231	0.0039	0.1118	0.0209	0.0062	0.0064	0.0032	0.0014	0.0375	0.0337	0.0261	0.0671	0.0136	0.0899	0.0011
1	rs1560570	166177046	0.85	0.849213100564478	0.79	0.8563340912432	0.0416858372200304	0.166147191699886	0.0123	0.0216	0.0178	0.005	0.1712	0.0062	0.0054	0.0526	0.0011	0.1074	0.1491	0.0232	0.0039	0.1118	0.0209	0.0061	0.0064	0.0032	0.0014	0.0375	0.0338	0.0261	0.067	0.0136	0.0899	0.0011
1	rs79027949	166201513	0.85	0.849213100564478	0.79	0.8563340912432	0.0371937059098554	0.172961250104907	0.0124	0.0216	0.0179	0.005	0.1712	0.0062	0.0054	0.0526	0.0011	0.1073	0.1488	0.0233	0.0039	0.112	0.021	0.0061	0.0064	0.0031	0.0014	0.0374	0.0338	0.0261	0.067	0.0137	0.0899	0.0011
1	rs1451600	166205504	0.85	0.849213100564478	0.79	0.8563340912432	0.0356479994602656	0.168112418281161	0.0124	0.0216	0.0179	0.0051	0.1712	0.0061	0.0054	0.0526	0.0011	0.1073	0.1487	0.0233	0.0039	0.112	0.021	0.0061	0.0064	0.0031	0.0014	0.0374	0.0338	0.0261	0.067	0.0137	0.0899	0.0011
1	rs113997868	166243701	0.86	0.78654304280128	0.79	0.8563340912432	0.0263531166979836	0.117627900970223	0.0125	0.0217	0.0179	0.005	0.1712	0.0061	0.0054	0.0527	0.0011	0.107	0.1481	0.0236	0.0039	0.1125	0.0212	0.0058	0.0063	0.0031	0.0015	0.0372	0.0338	0.0262	0.0664	0.0139	0.0903	0.0012
1	rs114116853	166245588	0.86	0.78654304280128	0.79	0.8563340912432	0.0263531166979836	0.119709645627486	0.0125	0.0217	0.0179	0.005	0.1712	0.0061	0.0054	0.0527	0.0011	0.107	0.1481	0.0236	0.0039	0.1125	0.0212	0.0058	0.0063	0.0031	0.0015	0.0372	0.0338	0.0262	0.0664	0.0139	0.0903	0.0012
1	rs1545007	166250778	0.86	0.78654304280128	0.79	0.8563340912432	0.0262165383236425	0.115645883994281	0.0125	0.0217	0.0179	0.005	0.1712	0.0061	0.0054	0.0527	0.0011	0.107	0.1481	0.0236	0.0039	0.1125	0.0213	0.0057	0.0063	0.0031	0.0015	0.0372	0.0338	0.0262	0.0664	0.0139	0.0903	0.0012
1	rs116613778	166265120	0.86	0.78654304280128	0.79	0.8563340912432	0.0252950072910208	0.0968671493317768	0.0126	0.0217	0.018	0.005	0.1712	0.006	0.0054	0.0528	0.0011	0.107	0.1479	0.0236	0.0039	0.1126	0.0213	0.0056	0.0064	0.0032	0.0015	0.0372	0.0338	0.0264	0.0664	0.014	0.0902	0.0012
1	rs35414774	166265377	0.86	0.78654304280128	0.79	0.8563340912432	0.0242279034122083	0.0974293009109307	0.0126	0.0216	0.018	0.0051	0.1713	0.006	0.0054	0.0528	0.0011	0.107	0.1479	0.0237	0.0039	0.1126	0.0213	0.0056	0.0064	0.0031	0.0015	0.0372	0.0338	0.0264	0.0664	0.014	0.0902	0.0012
1	rs4282794	166270695	0.86	0.78654304280128	0.79	0.8563340912432	0.0259240823019847	0.0818817853667275	0.0126	0.0216	0.018	0.0051	0.1711	0.006	0.0054	0.0527	0.0011	0.1068	0.1475	0.0237	0.0039	0.1127	0.0215	0.0052	0.0065	0.0031	0.0015	0.0372	0.0338	0.0267	0.0664	0.0141	0.0901	0.0012
1	rs12044417	166271299	0.86	0.78654304280128	0.79	0.8563340912432	0.0271079891659348	0.0824828111152438	0.0126	0.0216	0.018	0.0052	0.171	0.0061	0.0054	0.0528	0.0011	0.1067	0.1475	0.0237	0.0039	0.1127	0.0215	0.0053	0.0065	0.0032	0.0015	0.0372	0.0338	0.0267	0.0664	0.0141	0.0901	0.0012
1	rs12121817	166274431	0.86	0.78654304280128	0.79	0.8563340912432	0.0268191386215109	0.0739440968086657	0.0127	0.0215	0.018	0.0052	0.171	0.0061	0.0054	0.0529	0.0011	0.1065	0.1474	0.0237	0.0039	0.1128	0.0215	0.0052	0.0065	0.0032	0.0015	0.0372	0.0337	0.0266	0.0663	0.0142	0.0901	0.0012
1	rs1343295	166306753	0.86	0.78654304280128	0.79	0.8563340912432	0.012183821896779	0.0438235762824547	0.0135	0.0212	0.018	0.0057	0.1727	0.0061	0.0056	0.0544	0.0013	0.1021	0.1456	0.0236	0.0039	0.1143	0.0225	0.0049	0.0064	0.0033	0.0014	0.0371	0.0326	0.0259	0.0656	0.0157	0.0909	0.0015
1	rs116105230	166314680	0.86	0.78654304280128	0.79	0.8563340912432	0.0114178409494569	0.0450967811091947	0.0135	0.0211	0.018	0.0056	0.1724	0.0061	0.0056	0.0546	0.0013	0.1024	0.1454	0.0235	0.0039	0.1139	0.0225	0.0049	0.0064	0.0033	0.0014	0.0372	0.0326	0.0258	0.0656	0.0158	0.0912	0.0015
1	rs10494460	166319377	0.86	0.78654304280128	0.79	0.8563340912432	0.0114864621159504	0.0449222099932158	0.0135	0.0211	0.018	0.0056	0.1724	0.0061	0.0056	0.0546	0.0013	0.1024	0.1454	0.0235	0.0039	0.1139	0.0225	0.0049	0.0064	0.0033	0.0014	0.0372	0.0326	0.0258	0.0656	0.0158	0.0912	0.0015
1	rs115898261	166320735	0.86	0.78654304280128	0.79	0.8563340912432	0.0113893398418309	0.0450967811091947	0.0135	0.0211	0.018	0.0056	0.1724	0.0061	0.0056	0.0546	0.0013	0.1024	0.1454	0.0235	0.0039	0.1139	0.0225	0.0049	0.0064	0.0033	0.0014	0.0373	0.0326	0.0258	0.0656	0.0158	0.0912	0.0015
1	rs4584370	166322024	0.86	0.78654304280128	0.79	0.8563340912432	0.0111913258512569	0.0446899155450861	0.0135	0.0211	0.018	0.0056	0.1724	0.0061	0.0056	0.0546	0.0013	0.1024	0.1454	0.0235	0.0039	0.1139	0.0225	0.0049	0.0064	0.0033	0.0014	0.0373	0.0326	0.0258	0.0655	0.0158	0.0912	0.0015
1	rs75125805	166322404	0.86	0.78654304280128	0.79	0.8563340912432	0.0111184409520896	0.0446899155450861	0.0135	0.0211	0.018	0.0056	0.1724	0.0061	0.0056	0.0546	0.0013	0.1024	0.1453	0.0235	0.0039	0.1139	0.0225	0.0049	0.0064	0.0033	0.0014	0.0373	0.0326	0.0258	0.0655	0.0158	0.0912	0.0015
1	rs61835176	166324986	0.86	0.78654304280128	0.79	0.8563340912432	0.0106560658460535	0.044458155480837	0.0135	0.0212	0.018	0.0056	0.1725	0.0061	0.0056	0.0546	0.0013	0.1024	0.1453	0.0235	0.0039	0.1139	0.0225	0.0049	0.0064	0.0033	0.0014	0.0372	0.0325	0.0258	0.0655	0.0159	0.0912	0.0015
1	rs7535569	166330286	0.86	0.78654304280128	0.79	0.8563340912432	0.00897868930364265	0.0473338785593356	0.0135	0.0213	0.018	0.0056	0.1726	0.0061	0.0056	0.0546	0.0013	0.1023	0.1451	0.0235	0.0039	0.114	0.0225	0.005	0.0063	0.0033	0.0014	0.0372	0.0324	0.0258	0.0654	0.016	0.0913	0.0015
1	rs16856988	166332862	0.86	0.78654304280128	0.79	0.8563340912432	0.00801234958733776	0.0397708889073667	0.0135	0.0215	0.018	0.0056	0.1727	0.0061	0.0056	0.0545	0.0014	0.1023	0.1446	0.0234	0.0039	0.1141	0.0226	0.005	0.0062	0.0034	0.0014	0.0372	0.0323	0.0258	0.0652	0.0161	0.0914	0.0016
1	rs7514812	166334158	0.86	0.78654304280128	0.79	0.8563340912432	0.00848047501815885	0.0387853668883745	0.0135	0.0215	0.018	0.0056	0.1727	0.0061	0.0056	0.0545	0.0014	0.1023	0.1445	0.0234	0.0039	0.1141	0.0228	0.005	0.0062	0.0034	0.0014	0.0372	0.0322	0.0258	0.0652	0.0161	0.0914	0.0016
1	rs6662390	166343894	0.86	0.78654304280128	0.79	0.8563340912432	0.00833115869058017	0.0369543923713855	0.0135	0.0215	0.018	0.0056	0.1727	0.0061	0.0056	0.0545	0.0014	0.1023	0.1445	0.0234	0.0039	0.1141	0.0228	0.005	0.0062	0.0034	0.0014	0.0371	0.0322	0.0258	0.0651	0.0162	0.0914	0.0016
1	rs6672749	166346943	0.86	0.78654304280128	0.79	0.8563340912432	0.00835365240929758	0.0349557516974233	0.0136	0.0216	0.0181	0.0056	0.1724	0.0062	0.0056	0.0544	0.0014	0.1021	0.1443	0.0235	0.0039	0.1139	0.0227	0.005	0.0063	0.0035	0.0014	0.0369	0.0322	0.026	0.065	0.0164	0.0915	0.0016
1	rs72687811	166347746	0.86	0.78654304280128	0.79	0.8563340912432	0.00813961633109233	0.0361066857100497	0.0136	0.0217	0.0181	0.0057	0.1724	0.0062	0.0056	0.0544	0.0014	0.102	0.1442	0.0235	0.0039	0.1139	0.0227	0.005	0.0063	0.0035	0.0014	0.0368	0.0322	0.026	0.065	0.0165	0.0915	0.0016
1	rs10494463	166350561	0.86	0.78654304280128	0.79	0.8563340912432	0.00856277586000919	0.0399362256014558	0.0137	0.0217	0.0181	0.0056	0.1723	0.0062	0.0056	0.0544	0.0014	0.102	0.1441	0.0235	0.0039	0.1139	0.0227	0.005	0.0063	0.0035	0.0014	0.0368	0.0323	0.026	0.065	0.0165	0.0916	0.0016
1	rs56126306	166355864	0.86	0.78654304280128	0.79	0.8563340912432	0.0093704105293581	0.0409905139367434	0.0137	0.0217	0.0181	0.0056	0.1723	0.0062	0.0056	0.0543	0.0015	0.102	0.1439	0.0234	0.0039	0.1139	0.0227	0.005	0.0064	0.0036	0.0014	0.0368	0.0323	0.026	0.065	0.0165	0.0916	0.0016
1	rs4542197	166364063	0.86	0.78654304280128	0.79	0.8563340912432	0.00904548779250911	0.0391672998305156	0.014	0.0217	0.0181	0.0056	0.172	0.0063	0.0056	0.054	0.0015	0.1019	0.1434	0.0234	0.004	0.1141	0.0227	0.005	0.0064	0.0036	0.0014	0.0369	0.0322	0.0261	0.065	0.0167	0.0917	0.0016
1	rs77958594	166365665	0.87	0.726891327677376	0.79	0.8563340912432	0.0253359209176513	0.0307683230870573	0.0153	0.0215	0.0182	0.0052	0.17	0.0062	0.006	0.0539	0.0025	0.1037	0.1345	0.0222	0.005	0.1139	0.0233	0.0049	0.0074	0.0047	0.0025	0.0376	0.0304	0.0279	0.065	0.0189	0.092	0.0023
1	rs116839211	166367477	0.87	0.726891327677376	0.79	0.8563340912432	0.0374894485549858	0.0406562476859755	0.0155	0.0215	0.0182	0.0051	0.1696	0.0061	0.0061	0.0539	0.0026	0.1039	0.1333	0.022	0.0051	0.114	0.0234	0.0049	0.0076	0.0048	0.0027	0.0377	0.0301	0.0281	0.065	0.0192	0.0921	0.0024
1	rs12562373	166367755	0.87	0.726891327677376	0.79	0.8563340912432	0.0441560599691062	0.0332106743263381	0.0155	0.0215	0.0182	0.0051	0.1696	0.0061	0.0061	0.0539	0.0026	0.104	0.1331	0.022	0.0051	0.114	0.0234	0.0049	0.0076	0.0049	0.0027	0.0377	0.0301	0.0281	0.065	0.0193	0.0921	0.0024
1	rs78565683	166369416	0.87	0.726891327677376	0.79	0.8563340912432	0.0551365614193525	0.0540756121789229	0.0157	0.0214	0.0182	0.005	0.1691	0.006	0.0061	0.0539	0.0027	0.1038	0.132	0.0218	0.0053	0.115	0.0233	0.0049	0.0076	0.005	0.0029	0.0373	0.0301	0.0283	0.0648	0.0196	0.0925	0.0025
1	rs115139972	166389714	0.87	0.726891327677376	0.79	0.8563340912432	0.0649719723028761	0.0628063109360394	0.0157	0.0214	0.0183	0.005	0.1692	0.006	0.0061	0.0539	0.0027	0.1037	0.1317	0.0218	0.0054	0.1151	0.0233	0.0049	0.0076	0.005	0.003	0.0372	0.0301	0.0284	0.0648	0.0197	0.0926	0.0025
1	rs34622917	166403177	0.87	0.726891327677376	0.79	0.8563340912432	0.0690782849313488	0.0645643175453428	0.0157	0.0214	0.0183	0.005	0.1692	0.006	0.0061	0.0539	0.0027	0.1037	0.1316	0.0218	0.0054	0.1151	0.0233	0.0049	0.0076	0.005	0.003	0.0372	0.0301	0.0284	0.0648	0.0197	0.0926	0.0025
1	rs12131299	166405401	0.87	0.726891327677376	0.79	0.8563340912432	0.0782961407434345	0.0574619843297904	0.0157	0.0214	0.0183	0.005	0.1692	0.006	0.0061	0.0539	0.0027	0.1037	0.1316	0.0218	0.0054	0.1152	0.0233	0.0049	0.0076	0.005	0.003	0.0372	0.0301	0.0284	0.0648	0.0197	0.0926	0.0025
1	rs12134834	166406002	0.87	0.726891327677376	0.79	0.8563340912432	0.0873447231892949	0.0489523179733826	0.0157	0.0214	0.0183	0.005	0.1692	0.006	0.0062	0.0539	0.0027	0.1037	0.1315	0.0218	0.0054	0.1152	0.0233	0.0049	0.0076	0.005	0.003	0.0372	0.0301	0.0284	0.0648	0.0197	0.0927	0.0025
1	rs76025126	166406894	0.87	0.726891327677376	0.79	0.8563340912432	0.088866745170763	0.0500445081939425	0.0157	0.0214	0.0183	0.005	0.1692	0.006	0.0062	0.0539	0.0027	0.1036	0.1315	0.0218	0.0054	0.1152	0.0233	0.0049	0.0076	0.005	0.003	0.0372	0.0301	0.0284	0.0648	0.0197	0.0927	0.0025
1	rs148979112	166407354	0.87	0.726891327677376	0.79	0.8563340912432	0.0884131522624573	0.0504109108230299	0.0157	0.0214	0.0183	0.005	0.1692	0.006	0.0062	0.0539	0.0027	0.1035	0.1315	0.0218	0.0054	0.1152	0.0233	0.0049	0.0077	0.005	0.003	0.0372	0.0301	0.0284	0.0648	0.0197	0.0927	0.0025
1	rs11586145	166407490	0.87	0.726891327677376	0.79	0.8563340912432	0.0879847905876434	0.0504109108230299	0.0157	0.0214	0.0183	0.005	0.1692	0.006	0.0062	0.0539	0.0027	0.1035	0.1315	0.0218	0.0054	0.1152	0.0233	0.0049	0.0077	0.005	0.003	0.0372	0.0301	0.0284	0.0648	0.0197	0.0927	0.0025
1	rs1389777	166415666	0.87	0.726891327677376	0.79	0.8563340912432	0.0900433390324201	0.0485906013625322	0.0158	0.0214	0.0183	0.005	0.1691	0.006	0.0062	0.0539	0.0027	0.1035	0.1314	0.0218	0.0054	0.1152	0.0233	0.0049	0.0077	0.005	0.003	0.0372	0.0301	0.0285	0.0647	0.0197	0.0927	0.0025
1	rs61835233	166417771	0.87	0.726891327677376	0.79	0.8563340912432	0.0854889628421231	0.052136168043876	0.0158	0.0214	0.0183	0.005	0.169	0.006	0.0062	0.0539	0.0027	0.1035	0.1314	0.0218	0.0055	0.1152	0.0233	0.0049	0.0077	0.005	0.003	0.0373	0.0301	0.0285	0.0647	0.0198	0.0926	0.0025
1	rs12043123	166418350	0.87	0.726891327677376	0.79	0.8563340912432	0.0846053415859562	0.0529457465454202	0.0158	0.0214	0.0184	0.005	0.169	0.006	0.0062	0.0538	0.0027	0.1035	0.1314	0.0218	0.0055	0.1152	0.0233	0.0049	0.0077	0.005	0.003	0.0373	0.03	0.0285	0.0647	0.0198	0.0926	0.0026
1	rs17428138	166421078	0.87	0.726891327677376	0.79	0.8563340912432	0.0825586778546003	0.0556619326325885	0.0158	0.0214	0.0183	0.005	0.1689	0.006	0.0062	0.0538	0.0028	0.1035	0.1313	0.0218	0.0055	0.1151	0.0234	0.0049	0.0077	0.005	0.0031	0.0373	0.03	0.0286	0.0647	0.0198	0.0926	0.0026
1	rs2311321	166423858	0.87	0.726891327677376	0.79	0.8563340912432	0.0831991212010707	0.0561737222140632	0.0158	0.0214	0.0183	0.005	0.1689	0.006	0.0062	0.0538	0.0028	0.1035	0.1313	0.0218	0.0055	0.1151	0.0234	0.005	0.0077	0.0051	0.0031	0.0373	0.03	0.0286	0.0647	0.0198	0.0926	0.0026
1	rs116002189	166425837	0.87	0.726891327677376	0.79	0.8563340912432	0.0818079292345131	0.055789691174824	0.0158	0.0214	0.0183	0.005	0.1688	0.006	0.0062	0.0538	0.0028	0.1035	0.1313	0.0218	0.0055	0.1151	0.0234	0.005	0.0077	0.0051	0.0031	0.0373	0.03	0.0286	0.0647	0.0198	0.0926	0.0026
1	rs4657557	166436226	0.87	0.726891327677376	0.79	0.8563340912432	0.0798273574542592	0.0603400063791528	0.0159	0.0213	0.0183	0.005	0.1691	0.0061	0.0062	0.0537	0.0028	0.1036	0.1309	0.0219	0.0056	0.1148	0.0234	0.005	0.0076	0.0052	0.0031	0.0373	0.0299	0.0288	0.0645	0.0199	0.0924	0.0026
1	rs2172714	166452024	0.87	0.726891327677376	0.79	0.8563340912432	0.0946239953871	0.0635475851875955	0.0161	0.0212	0.0184	0.0049	0.1695	0.0061	0.0064	0.0534	0.003	0.1041	0.1299	0.0219	0.0059	0.1135	0.0235	0.0052	0.0076	0.0053	0.0032	0.0372	0.0289	0.0294	0.065	0.0206	0.092	0.0029
1	rs4657561	166454075	0.87	0.726891327677376	0.79	0.8563340912432	0.096652770788914	0.0606046119938404	0.0161	0.0212	0.0184	0.0048	0.1696	0.006	0.0064	0.0534	0.003	0.1042	0.1299	0.0219	0.0059	0.1135	0.0235	0.0052	0.0075	0.0053	0.0032	0.0372	0.0289	0.0294	0.065	0.0207	0.092	0.0029
1	rs16857204	166454293	0.87	0.726891327677376	0.79	0.8563340912432	0.0972337792558399	0.0608697093311226	0.0161	0.0212	0.0184	0.0048	0.1696	0.0061	0.0064	0.0534	0.003	0.1042	0.1299	0.0219	0.0059	0.1135	0.0235	0.0052	0.0075	0.0053	0.0032	0.0372	0.0289	0.0294	0.065	0.0207	0.0919	0.0029
1	rs7544608	166458160	0.87	0.726891327677376	0.79	0.8563340912432	0.092083208752021	0.0662051806236194	0.0162	0.0212	0.0184	0.0049	0.1696	0.0061	0.0063	0.0534	0.003	0.1041	0.1297	0.0219	0.0059	0.1135	0.0235	0.0052	0.0076	0.0053	0.0032	0.0374	0.0289	0.0294	0.065	0.0207	0.0917	0.0029
1	rs11583236	166458826	0.87	0.726891327677376	0.78	0.928434583535755	0.0753122434144784	0.0675857287633521	0.0162	0.0212	0.0184	0.0049	0.1695	0.0061	0.0063	0.0535	0.003	0.1039	0.1295	0.0219	0.0059	0.1133	0.0236	0.0053	0.0075	0.0053	0.0032	0.0375	0.0288	0.0296	0.065	0.0207	0.0919	0.0029
1	rs10918488	166459430	0.88	0.670214810425093	0.78	0.928434583535755	0.0611606297051143	0.0547711565714703	0.0163	0.021	0.0188	0.0048	0.1697	0.0062	0.0063	0.0535	0.0032	0.1032	0.1287	0.022	0.006	0.1128	0.0236	0.0053	0.0071	0.0054	0.0033	0.0377	0.0285	0.0303	0.0653	0.0209	0.0922	0.003
1	rs6680174	166459849	0.88	0.670214810425093	0.78	0.928434583535755	0.0629037975275355	0.0582409414677348	0.0164	0.0209	0.0192	0.0047	0.17	0.0064	0.0061	0.0535	0.0034	0.1022	0.1276	0.0223	0.0061	0.1119	0.0234	0.0054	0.0069	0.0055	0.0033	0.0379	0.0278	0.0317	0.066	0.0209	0.0924	0.0032
1	rs61836871	166460202	0.87	0.726891327677376	0.79	0.8563340912432	0.0395353403785627	0.0469774772647228	0.016	0.0207	0.0198	0.0045	0.1704	0.0065	0.0059	0.0539	0.0032	0.1023	0.1276	0.0227	0.0061	0.1112	0.0232	0.0054	0.0068	0.0055	0.0033	0.0381	0.0267	0.0331	0.0655	0.0207	0.0926	0.0032
1	rs6658665	166460696	0.87	0.726891327677376	0.79	0.8563340912432	0.0358175014864797	0.0353723027871356	0.0156	0.0204	0.0203	0.0041	0.1715	0.0064	0.0053	0.0545	0.0031	0.1029	0.1275	0.0233	0.006	0.1099	0.023	0.005	0.0061	0.0057	0.0033	0.038	0.0259	0.0345	0.0663	0.0203	0.0926	0.0033
1	rs116804278	166462364	0.87	0.726891327677376	0.79	0.8563340912432	0.0134587935551964	0.0308173030052022	0.0152	0.0202	0.0207	0.0038	0.1725	0.0063	0.0048	0.0553	0.0029	0.1029	0.1297	0.0236	0.0059	0.1094	0.0221	0.0047	0.0056	0.0055	0.0032	0.0374	0.0258	0.0346	0.0673	0.0199	0.0921	0.0031
1	rs75209939	166475132	0.87	0.726891327677376	0.79	0.8563340912432	0.0129562337784744	0.0354245302153153	0.0151	0.0201	0.0208	0.0038	0.1727	0.0063	0.0047	0.0553	0.0029	0.1029	0.13	0.0236	0.0059	0.1093	0.0219	0.0046	0.0055	0.0055	0.0032	0.0374	0.0258	0.0347	0.0675	0.0199	0.0922	0.0031
1	rs10753738	166482391	0.87	0.726891327677376	0.78	0.928434583535755	0.0164670890670898	0.0232756908926262	0.015	0.0202	0.0209	0.0038	0.1728	0.0063	0.0047	0.0555	0.0029	0.1034	0.1298	0.0237	0.0059	0.1092	0.0218	0.0046	0.0055	0.0055	0.0032	0.0374	0.0258	0.0347	0.0676	0.0199	0.0921	0.0032
1	rs10918499	166482422	0.87	0.726891327677376	0.78	0.928434583535755	0.0162138742668023	0.0233186363189109	0.015	0.0202	0.0209	0.0038	0.1728	0.0063	0.0047	0.0556	0.0029	0.1034	0.1298	0.0237	0.0059	0.1092	0.0218	0.0046	0.0055	0.0055	0.0032	0.0374	0.0258	0.0347	0.0676	0.0199	0.0921	0.0032
1	rs994963	166488311	0.87	0.726891327677376	0.78	0.928434583535755	0.0221724547480824	0.0184382608912496	0.015	0.0201	0.021	0.0038	0.1729	0.0063	0.0047	0.0555	0.0029	0.1037	0.1297	0.0237	0.0059	0.109	0.0217	0.0046	0.0055	0.0055	0.0032	0.0374	0.0258	0.0347	0.0677	0.0199	0.092	0.0032
1	rs17429732	166489372	0.87	0.726891327677376	0.78	0.928434583535755	0.0233185573329532	0.0189012931176396	0.015	0.0201	0.021	0.0038	0.1729	0.0063	0.0047	0.0555	0.0029	0.1038	0.1297	0.0237	0.0059	0.109	0.0217	0.0046	0.0056	0.0055	0.0032	0.0374	0.0258	0.0347	0.0677	0.0199	0.092	0.0032
1	rs16857312	166491025	0.87	0.726891327677376	0.78	0.928434583535755	0.0218762668167904	0.0186690759947514	0.015	0.0201	0.0211	0.0038	0.1728	0.0063	0.0047	0.0555	0.0029	0.1038	0.1297	0.0237	0.0059	0.109	0.0217	0.0046	0.0056	0.0055	0.0032	0.0374	0.0259	0.0347	0.0677	0.0199	0.092	0.0032
1	rs12118962	166493260	0.87	0.726891327677376	0.78	0.928434583535755	0.0209601432361425	0.0185919817495896	0.015	0.0201	0.0211	0.0038	0.1729	0.0063	0.0047	0.0555	0.0029	0.1038	0.1297	0.0237	0.0059	0.109	0.0216	0.0046	0.0056	0.0055	0.0032	0.0374	0.0259	0.0346	0.0677	0.0199	0.092	0.0032
1	rs11802219	166493918	0.87	0.726891327677376	0.78	0.928434583535755	0.0199684339487149	0.0185534930673427	0.015	0.0201	0.0211	0.0038	0.1729	0.0063	0.0047	0.0555	0.0029	0.1038	0.1297	0.0237	0.0059	0.109	0.0216	0.0046	0.0055	0.0055	0.0032	0.0374	0.0258	0.0346	0.0677	0.0199	0.092	0.0032
1	rs76987739	166499363	0.88	0.670214810425093	0.79	0.8563340912432	0.0101716771059635	0.00969769318322513	0.0143	0.0202	0.0211	0.0034	0.1739	0.0058	0.0042	0.0561	0.0028	0.1053	0.1306	0.0239	0.0056	0.1093	0.0201	0.0039	0.0055	0.0053	0.0031	0.038	0.0256	0.0342	0.0685	0.019	0.0923	0.003
1	rs12239292	166500569	0.87	0.726891327677376	0.79	0.8563340912432	0.0109626711680372	0.00931278839725393	0.0141	0.0202	0.0212	0.0033	0.1743	0.0057	0.0041	0.0563	0.0027	0.1056	0.1308	0.024	0.0055	0.1091	0.0199	0.0038	0.0055	0.0053	0.0031	0.038	0.0256	0.0342	0.0687	0.0188	0.0925	0.003
1	rs77155143	166500963	0.88	0.670214810425093	0.79	0.8563340912432	0.0113098210007493	0.00983710265062258	0.0141	0.0203	0.0212	0.0032	0.1744	0.0056	0.0041	0.0564	0.0027	0.1057	0.1309	0.024	0.0054	0.1091	0.0199	0.0037	0.0054	0.0053	0.0031	0.0381	0.0257	0.0341	0.0688	0.0188	0.0925	0.003
1	rs436272	166502491	0.88	0.670214810425093	0.79	0.8563340912432	0.00700091461347133	0.00777902674411137	0.014	0.0203	0.0211	0.0031	0.1748	0.0054	0.0039	0.0565	0.0026	0.1064	0.1311	0.0241	0.0053	0.1092	0.0197	0.0035	0.0053	0.0051	0.003	0.0379	0.0258	0.0341	0.0689	0.0186	0.0926	0.0029
1	rs10918509	166503881	0.88	0.670214810425093	0.79	0.8563340912432	0.00499665747439158	0.00705405784933799	0.0139	0.0204	0.021	0.003	0.1751	0.0053	0.0038	0.0565	0.0025	0.1071	0.1314	0.0241	0.0052	0.1093	0.0195	0.0034	0.0052	0.005	0.0029	0.0379	0.0258	0.034	0.0691	0.0185	0.0927	0.0028
1	rs76521090	166509374	0.88	0.670214810425093	0.79	0.8563340912432	0.000784850241164041	0.00693683509615625	0.0133	0.0205	0.0214	0.0027	0.1751	0.0046	0.0032	0.0571	0.0019	0.1102	0.1333	0.0242	0.0046	0.1096	0.0184	0.003	0.0047	0.0044	0.0025	0.0383	0.0259	0.0338	0.0701	0.0176	0.0928	0.0022
1	rs73015688	166512797	0.88	0.670214810425093	0.79	0.8563340912432	0.00291509948913098	0.0664803359567681	0.0127	0.0206	0.0216	0.0024	0.1751	0.004	0.0024	0.0577	0.0013	0.1131	0.135	0.0243	0.004	0.1106	0.0174	0.0025	0.0042	0.0038	0.002	0.0388	0.026	0.0337	0.0708	0.0169	0.0928	0.0017
1	rs116834570	166514785	0.88	0.670214810425093	0.78	0.928434583535755	0.00205561759905411	0.0725106983371063	0.0127	0.0206	0.0217	0.0023	0.175	0.0039	0.0023	0.0578	0.0012	0.1134	0.1351	0.0243	0.004	0.1106	0.0173	0.0024	0.0042	0.0038	0.0019	0.0388	0.0261	0.0338	0.0708	0.0169	0.0928	0.0016
1	rs61835397	166527026	0.88	0.670214810425093	0.78	0.928434583535755	0.00163848895539716	0.068838382882819	0.0127	0.0206	0.0217	0.0024	0.175	0.004	0.0023	0.0578	0.0012	0.1135	0.1351	0.0243	0.004	0.1106	0.0172	0.0024	0.0042	0.0038	0.0019	0.0388	0.026	0.0338	0.0708	0.0168	0.0928	0.0016
1	rs12568568	166532424	0.88	0.670214810425093	0.78	0.928434583535755	0.00122747523736883	0.0504720913336642	0.0126	0.0206	0.0217	0.0024	0.1749	0.004	0.0023	0.0578	0.0012	0.1135	0.1352	0.0243	0.004	0.1107	0.0172	0.0024	0.0042	0.0038	0.0019	0.0389	0.026	0.0338	0.0709	0.0168	0.0928	0.0016
1	rs1546136	166533141	0.88	0.670214810425093	0.78	0.928434583535755	0.00113500075079559	0.0302805153414081	0.0126	0.0206	0.0217	0.0024	0.1749	0.004	0.0023	0.0578	0.0012	0.1135	0.1353	0.0243	0.0041	0.1107	0.0172	0.0024	0.0042	0.0038	0.0019	0.0389	0.026	0.0338	0.0709	0.0168	0.0929	0.0015
1	rs764024	166533517	0.88	0.670214810425093	0.78	0.928434583535755	0.0010483124006839	0.0281774060916844	0.0126	0.0206	0.0218	0.0024	0.175	0.0039	0.0023	0.0579	0.0012	0.1136	0.1352	0.0243	0.004	0.1107	0.0172	0.0024	0.0041	0.0037	0.0019	0.0389	0.026	0.0338	0.0709	0.0168	0.0929	0.0015
1	rs116317144	166542402	0.88	0.670214810425093	0.78	0.928434583535755	0.000998296779078785	0.0302319339430998	0.0125	0.0206	0.0217	0.0023	0.1749	0.0038	0.0023	0.058	0.0011	0.114	0.1354	0.0243	0.0039	0.1108	0.0172	0.0024	0.0041	0.0037	0.0019	0.039	0.0261	0.0337	0.0709	0.0167	0.0932	0.0015
1	rs10494465	166543451	0.88	0.670214810425093	0.78	0.928434583535755	0.00099249513607052	0.0295556098826515	0.0125	0.0206	0.0217	0.0023	0.1749	0.0038	0.0023	0.058	0.0011	0.114	0.1354	0.0243	0.0039	0.1108	0.0172	0.0024	0.0041	0.0037	0.0019	0.039	0.0261	0.0337	0.0709	0.0167	0.0932	0.0015
1	rs115818815	166544580	0.88	0.670214810425093	0.78	0.928434583535755	0.000999127855362448	0.0298445901737931	0.0125	0.0206	0.0217	0.0023	0.1749	0.0038	0.0023	0.058	0.0011	0.114	0.1354	0.0243	0.0039	0.1107	0.0172	0.0024	0.0041	0.0037	0.0019	0.039	0.0261	0.0337	0.0709	0.0167	0.0932	0.0014
1	rs10918532	166545275	0.88	0.670214810425093	0.78	0.928434583535755	0.000996636330579502	0.0299412080654744	0.0125	0.0206	0.0217	0.0023	0.1749	0.0037	0.0023	0.058	0.0011	0.114	0.1355	0.0243	0.0039	0.1107	0.0172	0.0024	0.0041	0.0037	0.0019	0.039	0.0261	0.0337	0.0709	0.0167	0.0932	0.0014
1	rs17431127	166552269	0.88	0.670214810425093	0.78	0.928434583535755	0.00100579695313154	0.031754780831074	0.0125	0.0207	0.0216	0.0023	0.1746	0.0036	0.0022	0.058	0.0011	0.114	0.1361	0.0243	0.0039	0.1107	0.0171	0.0023	0.0041	0.0036	0.0019	0.0391	0.0263	0.0337	0.0708	0.0167	0.0932	0.0014
1	Affx-35414842	166552924	0.88	0.670214810425093	0.78	0.928434583535755	0.00101166237345039	0.033312189063451	0.0125	0.0207	0.0216	0.0022	0.1746	0.0036	0.0022	0.0579	0.0011	0.114	0.136	0.0243	0.0039	0.1107	0.0171	0.0023	0.004	0.0036	0.0019	0.0391	0.0264	0.0338	0.0709	0.0167	0.0932	0.0014
1	rs79343225	166579064	0.88	0.670214810425093	0.78	0.928434583535755	0.00106835883889573	0.0459154073011903	0.0124	0.0208	0.0216	0.0021	0.1748	0.0032	0.002	0.0578	0.0011	0.1141	0.1361	0.0244	0.0038	0.1109	0.017	0.0022	0.0039	0.0036	0.0018	0.0391	0.0264	0.0339	0.0712	0.0168	0.0934	0.0014
1	rs7546913	166582292	0.88	0.670214810425093	0.78	0.928434583535755	0.00107011676586822	0.045739439008876	0.0124	0.0208	0.0216	0.0021	0.1748	0.0032	0.002	0.0578	0.0011	0.1141	0.1361	0.0244	0.0038	0.1109	0.017	0.0022	0.0039	0.0036	0.0018	0.0391	0.0264	0.0339	0.0712	0.0168	0.0934	0.0014
1	rs501230	166582502	0.88	0.670214810425093	0.78	0.928434583535755	0.000883657113292665	0.0481700866478443	0.0124	0.0208	0.0216	0.0021	0.1748	0.0032	0.002	0.0579	0.0011	0.1141	0.1362	0.0244	0.0038	0.1109	0.017	0.0022	0.0038	0.0036	0.0017	0.0391	0.0264	0.0339	0.0713	0.0168	0.0934	0.0014
1	rs714339	166595209	0.88	0.670214810425093	0.78	0.928434583535755	0.000920338439923427	0.0485906013625322	0.0124	0.0208	0.0216	0.0021	0.1749	0.0032	0.002	0.0579	0.0011	0.1141	0.1362	0.0244	0.0038	0.111	0.017	0.0022	0.0038	0.0035	0.0017	0.0391	0.0264	0.034	0.0712	0.0168	0.0934	0.0014
1	rs489144	166600636	0.88	0.670214810425093	0.78	0.928434583535755	0.000919561661197037	0.04949709514237	0.0124	0.0208	0.0216	0.002	0.1749	0.0032	0.002	0.0579	0.0011	0.1142	0.1363	0.0244	0.0037	0.1111	0.0169	0.0022	0.0038	0.0035	0.0017	0.0391	0.0264	0.034	0.0712	0.0168	0.0935	0.0014
1	rs72695777	166603523	0.88	0.670214810425093	0.77	1.00421642385407	0.000911823518711147	0.0499835545928591	0.0124	0.0208	0.0216	0.002	0.1749	0.0032	0.002	0.0578	0.0011	0.1143	0.1364	0.0244	0.0037	0.1113	0.0169	0.0021	0.0038	0.0035	0.0017	0.0391	0.0264	0.034	0.0711	0.0168	0.0935	0.0014
1	rs72697323	166617824	0.88	0.670214810425093	0.77	1.00421642385407	0.000935987820702201	0.0526337298362892	0.0124	0.0207	0.0216	0.002	0.1749	0.0031	0.0019	0.0578	0.0011	0.1144	0.1365	0.0244	0.0037	0.1114	0.0168	0.0021	0.0038	0.0035	0.0017	0.0391	0.0264	0.034	0.0711	0.0168	0.0935	0.0014
1	rs525038	166622906	0.88	0.670214810425093	0.77	1.00421642385407	0.000939143823783725	0.0534466344305698	0.0124	0.0207	0.0216	0.002	0.1749	0.0031	0.0019	0.0578	0.0011	0.1144	0.1365	0.0244	0.0037	0.1114	0.0168	0.0021	0.0037	0.0035	0.0017	0.0391	0.0264	0.034	0.0711	0.0168	0.0935	0.0014
1	rs566841	166628002	0.88	0.670214810425093	0.77	1.00421642385407	0.000933626550647595	0.0551521596853757	0.0123	0.0207	0.0216	0.0019	0.1749	0.0031	0.0019	0.0578	0.0011	0.1144	0.1366	0.0243	0.0037	0.1114	0.0168	0.0021	0.0037	0.0035	0.0017	0.0391	0.0264	0.034	0.0712	0.0168	0.0935	0.0014
1	rs80214004	166629358	0.88	0.670214810425093	0.77	1.00421642385407	0.000931270185378961	0.0549615158225344	0.0123	0.0207	0.0216	0.0019	0.1749	0.0031	0.0019	0.0578	0.0011	0.1144	0.1366	0.0243	0.0037	0.1114	0.0168	0.0021	0.0037	0.0035	0.0017	0.0391	0.0264	0.034	0.0712	0.0168	0.0935	0.0014
1	rs6666071	166633519	0.88	0.670214810425093	0.77	1.00421642385407	0.000886667121720697	0.0583712035217397	0.0124	0.0207	0.0216	0.0019	0.1748	0.003	0.0019	0.0578	0.0011	0.1145	0.1366	0.0243	0.0037	0.1114	0.0168	0.0021	0.0037	0.0035	0.0017	0.0391	0.0264	0.0341	0.0712	0.0168	0.0935	0.0014
1	rs519561	166633759	0.88	0.670214810425093	0.77	1.00421642385407	0.00087840986161403	0.0588280991512616	0.0124	0.0207	0.0216	0.0019	0.1748	0.003	0.0019	0.0578	0.0011	0.1145	0.1366	0.0243	0.0037	0.1115	0.0168	0.0021	0.0037	0.0035	0.0017	0.0391	0.0264	0.0341	0.0712	0.0168	0.0935	0.0014
1	rs7548967	166647857	0.88	0.670214810425093	0.77	1.00421642385407	0.000756659113588933	0.0657933448479825	0.0124	0.0207	0.0215	0.0018	0.1745	0.003	0.0019	0.058	0.0012	0.1147	0.1365	0.0243	0.0037	0.1116	0.0168	0.0021	0.0035	0.0035	0.0017	0.039	0.0264	0.0341	0.0713	0.017	0.0935	0.0014
1	rs4657583	166652275	0.88	0.670214810425093	0.77	1.00421642385407	0.000714053743779763	0.0667559690699651	0.0124	0.0207	0.0213	0.0018	0.1744	0.003	0.0019	0.058	0.0012	0.1147	0.1366	0.0243	0.0037	0.1116	0.0168	0.0021	0.0035	0.0035	0.0017	0.0391	0.0265	0.0341	0.0713	0.017	0.0935	0.0014
1	rs78365625	166658530	0.88	0.670214810425093	0.77	1.00421642385407	0.000728028989894872	0.0675164185192702	0.0124	0.0207	0.0213	0.0018	0.1744	0.003	0.0019	0.058	0.0012	0.1147	0.1365	0.0243	0.0037	0.1116	0.0168	0.0021	0.0035	0.0035	0.0017	0.0391	0.0265	0.0341	0.0713	0.017	0.0935	0.0014
1	rs78207224	166662734	0.88	0.670214810425093	0.77	1.00421642385407	0.000728669568208858	0.0675164185192702	0.0124	0.0207	0.0213	0.0018	0.1744	0.003	0.0019	0.058	0.0012	0.1147	0.1365	0.0243	0.0037	0.1116	0.0168	0.0021	0.0035	0.0035	0.0017	0.0391	0.0265	0.0341	0.0713	0.017	0.0935	0.0014
1	rs12741024	166673555	0.88	0.670214810425093	0.76	1.08372498247965	0.000728028989894872	0.0913948065546987	0.0124	0.0205	0.0213	0.0016	0.1736	0.0026	0.0017	0.0585	0.0013	0.1161	0.1369	0.0242	0.0034	0.1125	0.0165	0.002	0.0034	0.0034	0.0017	0.0394	0.0265	0.0335	0.0712	0.017	0.0935	0.0014
1	rs12027782	166674869	0.88	0.670214810425093	0.76	1.08372498247965	0.000778737368014964	0.0963863223204539	0.0123	0.0205	0.0213	0.0015	0.1736	0.0025	0.0017	0.0586	0.0013	0.1163	0.1369	0.0241	0.0034	0.1127	0.0164	0.0019	0.0034	0.0034	0.0016	0.0394	0.0266	0.0334	0.0712	0.017	0.0934	0.0014
1	rs12046226	166674952	0.88	0.670214810425093	0.75	1.16700258790913	0.000799267928605982	0.0972685559221052	0.0124	0.0205	0.0213	0.0015	0.1736	0.0025	0.0017	0.0586	0.0013	0.1163	0.137	0.0241	0.0034	0.1127	0.0164	0.0019	0.0034	0.0034	0.0016	0.0394	0.0266	0.0334	0.0712	0.0169	0.0934	0.0014
1	rs72703428	166696504	0.88	0.670214810425093	0.75	1.16700258790913	0.000840949789084378	0.0995284336681809	0.0123	0.0204	0.0213	0.0015	0.1736	0.0025	0.0017	0.0587	0.0013	0.1163	0.137	0.0241	0.0034	0.1127	0.0164	0.0019	0.0034	0.0033	0.0016	0.0394	0.0266	0.0334	0.0713	0.0169	0.0934	0.0014
1	rs34928931	166701394	0.88	0.670214810425093	0.75	1.16700258790913	0.000849643108782984	0.099852929030262	0.0123	0.0204	0.0213	0.0015	0.1736	0.0025	0.0017	0.0587	0.0013	0.1163	0.137	0.0241	0.0034	0.1127	0.0164	0.0019	0.0034	0.0033	0.0016	0.0394	0.0266	0.0334	0.0713	0.0169	0.0934	0.0014
1	rs4657594	166706135	0.88	0.670214810425093	0.75	1.16700258790913	0.000867252193140735	0.102709789909883	0.0123	0.0205	0.0213	0.0015	0.1737	0.0025	0.0017	0.0587	0.0012	0.1163	0.137	0.0242	0.0033	0.1127	0.0164	0.0019	0.0034	0.0033	0.0016	0.0394	0.0266	0.0335	0.0713	0.0169	0.0934	0.0014
1	rs529540	166732102	0.88	0.670214810425093	0.75	1.16700258790913	0.0038335044089983	0.146762737124502	0.012	0.0203	0.0214	0.0012	0.1741	0.0018	0.0014	0.0585	0.0011	0.1172	0.1371	0.024	0.0031	0.1139	0.0161	0.0016	0.0036	0.003	0.0015	0.0395	0.0265	0.0329	0.072	0.0171	0.0943	0.001
1	rs78380746	166737282	0.88	0.670214810425093	0.75	1.16700258790913	0.00393286937758409	0.148455028124597	0.012	0.0203	0.0214	0.0012	0.174	0.0018	0.0014	0.0585	0.0011	0.1172	0.1372	0.024	0.0031	0.1139	0.0161	0.0016	0.0036	0.003	0.0015	0.0395	0.0265	0.0329	0.072	0.0171	0.0943	0.001
1	rs72703477	166745107	0.88	0.670214810425093	0.75	1.16700258790913	0.00428061661934149	0.147702035241836	0.012	0.0203	0.0214	0.0012	0.174	0.0018	0.0014	0.0586	0.0011	0.1172	0.1372	0.024	0.0031	0.1139	0.0161	0.0016	0.0036	0.003	0.0015	0.0395	0.0265	0.0329	0.072	0.0171	0.0943	0.001
1	rs858794	166763624	0.88	0.670214810425093	0.75	1.16700258790913	0.0046779090344106	0.154432718292155	0.012	0.0203	0.0215	0.0012	0.174	0.0018	0.0014	0.0585	0.0011	0.1172	0.1372	0.024	0.0031	0.1139	0.0161	0.0016	0.0036	0.003	0.0015	0.0395	0.0265	0.0329	0.072	0.0171	0.0943	0.001
1	rs61818478	166765147	0.88	0.670214810425093	0.75	1.16700258790913	0.00474732652815616	0.1553893040342	0.012	0.0203	0.0215	0.0012	0.174	0.0018	0.0014	0.0585	0.0011	0.1172	0.1372	0.024	0.0031	0.1139	0.0161	0.0016	0.0036	0.003	0.0015	0.0395	0.0265	0.0329	0.072	0.0171	0.0943	0.001
1	rs858802	166767772	0.88	0.670214810425093	0.75	1.16700258790913	0.0062910359591957	0.151575649842152	0.012	0.0203	0.0214	0.0012	0.1741	0.0018	0.0014	0.0585	0.0011	0.1174	0.1372	0.0241	0.0032	0.1139	0.0161	0.0016	0.0036	0.003	0.0017	0.0394	0.0264	0.0328	0.0719	0.0171	0.0942	0.001
1	rs116474193	166774156	0.88	0.670214810425093	0.75	1.16700258790913	0.00648155108464212	0.150627545670287	0.0119	0.0203	0.0214	0.0012	0.1741	0.0018	0.0014	0.0585	0.0011	0.1174	0.1373	0.0241	0.0031	0.1138	0.0162	0.0016	0.0037	0.003	0.0017	0.0394	0.0264	0.0327	0.0718	0.0171	0.0943	0.001
1	rs858818	166774997	0.88	0.670214810425093	0.75	1.16700258790913	0.00664243281571277	0.150627545670287	0.0119	0.0203	0.0214	0.0012	0.1741	0.0018	0.0014	0.0585	0.0011	0.1175	0.1374	0.0241	0.0031	0.1138	0.0162	0.0016	0.0037	0.003	0.0017	0.0394	0.0264	0.0327	0.0718	0.0171	0.0943	9e-04
1	rs2312232	166783658	0.88	0.670214810425093	0.75	1.16700258790913	0.00773262799482855	0.156443977835024	0.0119	0.0203	0.0214	0.0012	0.1739	0.0017	0.0014	0.0586	0.0011	0.1176	0.1374	0.0241	0.0031	0.1137	0.0162	0.0016	0.0037	0.003	0.0017	0.0394	0.0265	0.0327	0.0719	0.0172	0.0941	9e-04
1	rs2223202	166783688	0.88	0.670214810425093	0.74	1.25408873140077	0.00780932856204652	0.158368059185819	0.0119	0.0203	0.0213	0.0012	0.1737	0.0017	0.0014	0.0585	0.0011	0.1177	0.1373	0.0241	0.0031	0.1138	0.0162	0.0016	0.0037	0.003	0.0017	0.0394	0.0265	0.0327	0.0721	0.0172	0.094	9e-04
1	rs115806090	166796662	0.88	0.670214810425093	0.74	1.25408873140077	0.00833115869058017	0.152145535407837	0.0119	0.0203	0.0213	0.0012	0.1738	0.0017	0.0014	0.0585	0.0011	0.1178	0.1374	0.024	0.0031	0.1138	0.0162	0.0016	0.0037	0.003	0.0017	0.0394	0.0264	0.0327	0.072	0.0172	0.094	9e-04
1	rs56290988	166811149	0.88	0.670214810425093	0.74	1.25408873140077	0.0101716771059635	0.13730679929143	0.0119	0.0205	0.0214	0.0011	0.1737	0.0016	0.0014	0.0581	0.0011	0.118	0.1382	0.0239	0.0031	0.1139	0.0162	0.0016	0.0038	0.003	0.0018	0.0394	0.0262	0.0325	0.0717	0.0171	0.0943	9e-04
1	rs2232521	166821633	0.88	0.670214810425093	0.74	1.25408873140077	0.00983091041776073	0.140433289847481	0.0119	0.0206	0.0214	0.001	0.1737	0.0016	0.0014	0.0579	0.001	0.1181	0.1384	0.0239	0.0031	0.1138	0.0162	0.0017	0.0038	0.0029	0.0018	0.0394	0.0261	0.0325	0.0717	0.0171	0.0944	9e-04
1	rs2272792	166829522	0.88	0.670214810425093	0.74	1.25408873140077	0.00897393237982793	0.14377156807406	0.0118	0.0206	0.0214	0.001	0.1737	0.0015	0.0013	0.0578	0.001	0.1182	0.1387	0.0239	0.0031	0.1137	0.0162	0.0017	0.0037	0.0029	0.0018	0.0392	0.026	0.0325	0.0717	0.0171	0.0945	9e-04
1	rs114383799	166842931	0.88	0.670214810425093	0.74	1.25408873140077	0.00700091461347133	0.151196152137267	0.0118	0.0206	0.0216	0.001	0.1738	0.0015	0.0013	0.0576	0.001	0.1182	0.1391	0.0238	0.0031	0.1137	0.0162	0.0016	0.0035	0.0029	0.0019	0.0392	0.0259	0.0326	0.0716	0.0171	0.0946	0.001
1	rs114685113	166853548	0.88	0.670214810425093	0.74	1.25408873140077	0.00642982588931668	0.154050674514486	0.0117	0.0206	0.0216	0.001	0.1739	0.0015	0.0013	0.0574	0.001	0.1182	0.1391	0.0237	0.0031	0.1138	0.0162	0.0015	0.0034	0.0029	0.0019	0.0393	0.0258	0.0326	0.0716	0.0172	0.0946	0.001
1	rs116194705	166857274	0.88	0.670214810425093	0.74	1.25408873140077	0.00622970111633795	0.157693680167223	0.0117	0.0206	0.0216	0.001	0.1739	0.0015	0.0012	0.0574	0.001	0.1182	0.1391	0.0237	0.0031	0.1138	0.0163	0.0015	0.0034	0.0029	0.0019	0.0393	0.0258	0.0327	0.0716	0.0172	0.0947	0.001
1	rs12139784	166860111	0.88	0.670214810425093	0.74	1.25408873140077	0.00610842034051041	0.159043458968422	0.0117	0.0206	0.0217	0.001	0.1739	0.0015	0.0012	0.0574	0.001	0.1182	0.1391	0.0237	0.0031	0.1138	0.0163	0.0015	0.0034	0.0029	0.0019	0.0394	0.0258	0.0327	0.0716	0.0172	0.0947	0.001
1	rs6427044	166870475	0.88	0.670214810425093	0.74	1.25408873140077	0.00575552485982271	0.156539983186341	0.0116	0.0206	0.0218	0.001	0.174	0.0015	0.0012	0.0572	0.001	0.1182	0.139	0.0237	0.0031	0.1139	0.0163	0.0015	0.0033	0.0029	0.0019	0.0394	0.0257	0.0327	0.0716	0.0172	0.0948	0.0011
1	rs78186647	166870842	0.88	0.670214810425093	0.74	1.25408873140077	0.0057724458385913	0.156732056753697	0.0116	0.0206	0.0218	0.001	0.174	0.0015	0.0012	0.0572	0.001	0.1182	0.139	0.0237	0.0031	0.1139	0.0163	0.0015	0.0033	0.0029	0.0019	0.0394	0.0257	0.0327	0.0716	0.0172	0.0948	0.0011
1	rs34524508	166873226	0.88	0.670214810425093	0.71	1.53855475712277	0.0060978075398983	0.153668968817247	0.0116	0.0206	0.0218	0.001	0.174	0.0015	0.0012	0.0572	0.001	0.1182	0.139	0.0237	0.0031	0.1139	0.0163	0.0015	0.0033	0.0029	0.002	0.0394	0.0257	0.0328	0.0716	0.0172	0.0948	0.0011
1	rs79204064	166874252	0.88	0.670214810425093	0.7	1.6412198101477	0.00602391725493122	0.156347993447435	0.0116	0.0206	0.0218	0.001	0.174	0.0015	0.0012	0.0572	0.001	0.1182	0.139	0.0237	0.0031	0.1139	0.0163	0.0015	0.0033	0.0029	0.002	0.0394	0.0257	0.0328	0.0716	0.0172	0.0948	0.0011
1	rs2837	166877509	0.88	0.670214810425093	0.7	1.6412198101477	0.0061013435520933	0.152906573377713	0.0116	0.0207	0.0218	0.001	0.1741	0.0015	0.0012	0.0572	0.001	0.1183	0.1391	0.0237	0.0031	0.114	0.0163	0.0015	0.0033	0.0029	0.002	0.0394	0.0256	0.0328	0.0712	0.0172	0.0947	0.0011
1	rs2223222	166880530	0.88	0.670214810425093	0.68	1.85848573135529	0.0060978075398983	0.150911752819125	0.0116	0.0207	0.0218	0.001	0.1741	0.0015	0.0012	0.0572	0.001	0.1183	0.1392	0.0237	0.0032	0.114	0.0163	0.0015	0.0033	0.0029	0.002	0.0393	0.0256	0.0328	0.0712	0.0172	0.0947	0.0011
1	rs115487676	166886560	0.88	0.670214810425093	0.67	1.97313727251572	0.00597504385062418	0.152430765349601	0.0116	0.0207	0.0218	0.001	0.174	0.0015	0.0012	0.0572	0.001	0.1184	0.1392	0.0237	0.0031	0.1139	0.0163	0.0015	0.0033	0.0029	0.002	0.0393	0.0256	0.0328	0.0712	0.0172	0.0947	0.0011
1	rs75055209	166904919	0.88	0.670214810425093	0.67	1.97313727251572	0.00594725453270721	0.153097045109159	0.0117	0.0206	0.0218	0.001	0.174	0.0015	0.0012	0.0572	0.001	0.1184	0.1392	0.0238	0.0031	0.1139	0.0163	0.0015	0.0033	0.0029	0.002	0.0393	0.0256	0.0328	0.0711	0.0172	0.0946	0.0011
1	rs72707830	166908171	0.88	0.670214810425093	0.67	1.97313727251572	0.00587135044592476	0.153478242882587	0.0117	0.0206	0.0218	0.001	0.174	0.0015	0.0012	0.0572	0.001	0.1184	0.1392	0.0238	0.0031	0.1139	0.0164	0.0015	0.0033	0.0029	0.002	0.0393	0.0256	0.0328	0.0711	0.0172	0.0946	0.0011
1	rs41269698	166908811	0.88	0.670214810425093	0.67	1.97313727251572	0.00587135044592476	0.153478242882587	0.0117	0.0206	0.0218	0.001	0.174	0.0015	0.0012	0.0572	0.001	0.1184	0.1392	0.0238	0.0031	0.1139	0.0164	0.0015	0.0033	0.0029	0.002	0.0393	0.0256	0.0328	0.0711	0.0172	0.0946	0.0011
1	rs2312238	166911149	0.88	0.670214810425093	0.67	1.97313727251572	0.0058576308236722	0.153955216378419	0.0117	0.0206	0.0218	0.001	0.174	0.0015	0.0012	0.0572	0.001	0.1184	0.1392	0.0238	0.0031	0.1139	0.0164	0.0015	0.0033	0.0028	0.002	0.0393	0.0256	0.0328	0.0711	0.0172	0.0946	0.0011
1	rs2075981	166925806	0.88	0.670214810425093	0.67	1.97313727251572	0.00799927144401561	0.158271656777745	0.0116	0.0207	0.0218	0.001	0.1734	0.0015	0.0013	0.0571	0.0011	0.1186	0.1392	0.024	0.0032	0.1133	0.0167	0.0015	0.0033	0.0029	0.0022	0.0395	0.0255	0.0329	0.0711	0.0174	0.0944	0.0012
1	rs34175991	166926999	0.88	0.670214810425093	0.67	1.97313727251572	0.00796013496740203	0.158464482425801	0.0116	0.0207	0.0217	0.001	0.1734	0.0015	0.0013	0.0571	0.0011	0.1186	0.1392	0.024	0.0032	0.1133	0.0167	0.0015	0.0033	0.0029	0.0022	0.0395	0.0255	0.0329	0.0711	0.0174	0.0944	0.0012
1	rs7520897	166940095	0.88	0.670214810425093	0.67	1.97313727251572	0.00927250574736545	0.152811369324304	0.0116	0.0206	0.0216	0.0011	0.1732	0.0015	0.0013	0.0571	0.0011	0.1188	0.1385	0.0239	0.0032	0.1136	0.0167	0.0015	0.0034	0.0029	0.0022	0.0395	0.0257	0.0329	0.0712	0.0174	0.0945	0.0012
1	rs78661630	166942144	0.88	0.670214810425093	0.67	1.97313727251572	0.00934586112352138	0.151290994582661	0.0116	0.0206	0.0216	0.0011	0.1732	0.0015	0.0013	0.0571	0.0011	0.1188	0.1385	0.0239	0.0032	0.1135	0.0167	0.0015	0.0034	0.0029	0.0022	0.0395	0.0257	0.0329	0.0713	0.0174	0.0945	0.0012
1	rs10918605	166955638	0.88	0.670214810425093	0.67	1.97313727251572	0.0103347808205337	0.151101331023699	0.0115	0.0205	0.0216	0.0011	0.1732	0.0015	0.0013	0.0571	0.0011	0.1188	0.1386	0.0239	0.0031	0.1133	0.0169	0.0015	0.0035	0.0029	0.0022	0.0396	0.0256	0.0328	0.0713	0.0175	0.0946	0.0012
1	Affx-5691308	166958601	0.88	0.670214810425093	0.67	1.97313727251572	0.0107866662129385	0.150248902051646	0.0115	0.0205	0.0216	0.0011	0.1732	0.0015	0.0012	0.0571	0.0011	0.1189	0.1386	0.024	0.0031	0.1133	0.0169	0.0014	0.0035	0.0029	0.0022	0.0396	0.0256	0.0328	0.0713	0.0175	0.0946	0.0012
1	rs11578336	166958710	0.87	0.726891327677376	0.67	1.97313727251572	0.0107757370254436	0.150911752819125	0.0115	0.0205	0.0216	0.0011	0.1732	0.0015	0.0012	0.0571	0.0011	0.1188	0.1387	0.024	0.0031	0.1133	0.0169	0.0014	0.0035	0.0029	0.0022	0.0396	0.0256	0.0328	0.0713	0.0175	0.0947	0.0012
1	rs6697417	166959455	0.87	0.726891327677376	0.67	1.97313727251572	0.0120823072294791	0.147138196921556	0.0115	0.0204	0.0217	0.0011	0.173	0.0015	0.0012	0.057	0.0011	0.1189	0.1388	0.024	0.0032	0.1131	0.017	0.0014	0.0035	0.003	0.0022	0.0396	0.0254	0.0329	0.0714	0.0177	0.0947	0.0012
1	rs12405258	166971837	0.87	0.726891327677376	0.67	1.97313727251572	0.0146441351984213	0.153287601628678	0.0113	0.0203	0.0218	0.0011	0.1726	0.0015	0.0012	0.057	0.001	0.1187	0.1389	0.0242	0.0032	0.1128	0.0172	0.0014	0.0036	0.003	0.0022	0.0395	0.0254	0.0329	0.0714	0.0179	0.0947	0.0012
1	rs6655947	166982719	0.87	0.726891327677376	0.67	1.97313727251572	0.0154499638042301	0.156732056753697	0.0113	0.0203	0.0219	0.0012	0.1724	0.0015	0.0012	0.0571	0.001	0.1187	0.1389	0.0243	0.0032	0.1127	0.0172	0.0014	0.0036	0.003	0.0022	0.0395	0.0254	0.033	0.0714	0.018	0.0946	0.0012
1	rs10918609	166983171	0.87	0.726891327677376	0.67	1.97313727251572	0.0153715005988912	0.156539983186341	0.0113	0.0203	0.0219	0.0012	0.1724	0.0015	0.0012	0.0571	0.001	0.1187	0.1389	0.0243	0.0032	0.1127	0.0172	0.0014	0.0036	0.003	0.0022	0.0395	0.0254	0.033	0.0714	0.018	0.0946	0.0012
1	rs34554682	166990359	0.87	0.726891327677376	0.67	1.97313727251572	0.0152649798289618	0.152430765349601	0.0113	0.0203	0.022	0.0012	0.1723	0.0015	0.0012	0.057	0.001	0.1187	0.139	0.0243	0.0032	0.1127	0.0173	0.0014	0.0036	0.003	0.0022	0.0395	0.0253	0.033	0.0714	0.018	0.0946	0.0011
1	rs12562535	166992062	0.87	0.726891327677376	0.67	1.97313727251572	0.0153572662219135	0.153097045109159	0.0113	0.0203	0.022	0.0012	0.1724	0.0015	0.0012	0.057	0.001	0.1187	0.1389	0.0243	0.0032	0.1126	0.0173	0.0014	0.0036	0.003	0.0022	0.0395	0.0254	0.033	0.0715	0.018	0.0946	0.0011
1	rs34253147	166998074	0.87	0.726891327677376	0.67	1.97313727251572	0.0154857264262662	0.148549249188577	0.0112	0.0203	0.022	0.0012	0.1724	0.0015	0.0012	0.0569	0.001	0.1187	0.1389	0.0243	0.0031	0.1126	0.0173	0.0014	0.0036	0.003	0.0022	0.0395	0.0254	0.033	0.0715	0.0181	0.0946	0.0011
1	rs41270688	167022569	0.87	0.726891327677376	0.67	1.97313727251572	0.0117932481530617	0.0977511031139931	0.0109	0.0206	0.0222	0.0018	0.1718	0.002	0.0017	0.0565	0.001	0.1189	0.1384	0.0247	0.0034	0.1102	0.0182	0.0017	0.0041	0.0033	0.0021	0.0385	0.025	0.0334	0.0714	0.0189	0.0939	0.0012
1	rs3753914	167022701	0.87	0.726891327677376	0.67	1.97313727251572	0.0114692778739991	0.100991905933729	0.0109	0.0206	0.0223	0.0018	0.1717	0.002	0.0017	0.0565	0.001	0.119	0.1384	0.0247	0.0034	0.1102	0.0183	0.0017	0.0041	0.0033	0.0021	0.0385	0.025	0.0334	0.0714	0.0189	0.0939	0.0012
1	rs4657625	167026832	0.87	0.726891327677376	0.67	1.97313727251572	0.0124069702483598	0.106012960317206	0.0108	0.0206	0.0224	0.0018	0.1715	0.002	0.0017	0.0565	9e-04	0.1191	0.1386	0.0251	0.0033	0.11	0.0185	0.0017	0.0042	0.0032	0.002	0.0384	0.0252	0.0334	0.071	0.019	0.094	0.0012
1	rs12123175	167028804	0.87	0.726891327677376	0.67	1.97313727251572	0.0123826999242868	0.106012960317206	0.0108	0.0206	0.0224	0.0018	0.1713	0.002	0.0018	0.0565	9e-04	0.1192	0.1386	0.0251	0.0033	0.1099	0.0185	0.0017	0.0043	0.0032	0.002	0.0384	0.0253	0.0334	0.0709	0.019	0.094	0.0012
1	rs4657629	167034382	0.87	0.726891327677376	0.67	1.97313727251572	0.0105320290802709	0.103861291198418	0.0108	0.0205	0.0226	0.0019	0.1709	0.0021	0.0018	0.0564	9e-04	0.1195	0.1385	0.0253	0.0033	0.1097	0.0186	0.0017	0.0043	0.0032	0.0019	0.0382	0.0253	0.0333	0.0705	0.019	0.0944	0.0012
1	rs3767430	167035702	0.87	0.726891327677376	0.67	1.97313727251572	0.0107702755610601	0.108516761928989	0.0109	0.0201	0.0224	0.002	0.1706	0.0021	0.0019	0.0564	9e-04	0.1199	0.1384	0.0254	0.0033	0.1095	0.0187	0.0017	0.0044	0.0032	0.0019	0.0381	0.0251	0.0335	0.0708	0.0191	0.0948	0.0012
1	rs72689400	167038219	0.87	0.726891327677376	0.67	1.97313727251572	0.0114750038085867	0.108516761928989	0.0109	0.0201	0.0224	0.002	0.1704	0.0021	0.0019	0.0565	9e-04	0.1198	0.1384	0.0254	0.0033	0.1094	0.0188	0.0017	0.0044	0.0032	0.0019	0.038	0.025	0.0335	0.0709	0.0191	0.0948	0.0012
1	rs2274531	167042762	0.87	0.726891327677376	0.67	1.97313727251572	0.0124434423839422	0.109104213789903	0.0109	0.0201	0.0225	0.0021	0.17	0.0021	0.0019	0.0565	9e-04	0.1197	0.1385	0.0255	0.0033	0.1093	0.0189	0.0017	0.0045	0.0032	0.0018	0.0379	0.025	0.0335	0.071	0.0191	0.0948	0.0012
1	rs61814862	167046966	0.87	0.726891327677376	0.67	1.97313727251572	0.0129813383191849	0.111805161728862	0.0109	0.0201	0.0225	0.0021	0.1698	0.0021	0.0019	0.0566	9e-04	0.1196	0.1386	0.0255	0.0032	0.1093	0.0189	0.0017	0.0045	0.0032	0.0018	0.0379	0.025	0.0335	0.0711	0.0192	0.0948	0.0012
1	rs35079202	167055805	0.86	0.78654304280128	0.67	1.97313727251572	0.0160809849548444	0.112654380909882	0.0109	0.02	0.023	0.0023	0.1678	0.0023	0.0021	0.057	8e-04	0.1194	0.1385	0.0259	0.0032	0.1092	0.0196	0.0018	0.0048	0.0034	0.0016	0.0373	0.0253	0.0328	0.0717	0.0195	0.0942	0.0012
1	rs6427058	167056466	0.86	0.78654304280128	0.67	1.97313727251572	0.0168066799321978	0.113847400842463	0.0109	0.02	0.023	0.0024	0.1677	0.0024	0.0021	0.057	8e-04	0.1193	0.1385	0.0259	0.0032	0.1092	0.0197	0.0018	0.0048	0.0034	0.0016	0.0373	0.0254	0.0328	0.0717	0.0196	0.0942	0.0011
1	rs3820389	167057766	0.86	0.78654304280128	0.67	1.97313727251572	0.0172519220374727	0.115645883994281	0.011	0.0199	0.0231	0.0024	0.1673	0.0024	0.0021	0.0569	8e-04	0.1194	0.1384	0.0259	0.0032	0.1094	0.0198	0.0018	0.0048	0.0034	0.0017	0.0373	0.0254	0.0328	0.0717	0.0197	0.0942	0.0012
1	rs10800282	167065241	0.86	0.78654304280128	0.67	1.97313727251572	0.01508163649801	0.114274638634281	0.011	0.0199	0.0232	0.0024	0.167	0.0024	0.0021	0.0569	8e-04	0.1192	0.1385	0.0259	0.0031	0.1096	0.0199	0.0018	0.0048	0.0034	0.0016	0.0372	0.0252	0.0326	0.0717	0.0198	0.0941	0.0012
1	rs7551200	167072791	0.86	0.78654304280128	0.67	1.97313727251572	0.0144731538698082	0.117887364243915	0.011	0.02	0.0232	0.0025	0.1668	0.0024	0.0022	0.057	8e-04	0.1193	0.1384	0.0259	0.0031	0.1096	0.02	0.0018	0.0048	0.0034	0.0016	0.0372	0.0252	0.0326	0.0717	0.0199	0.0941	0.0012
1	rs6427062	167076493	0.86	0.78654304280128	0.67	1.97313727251572	0.0133622733795102	0.11927481260078	0.011	0.0199	0.0233	0.0025	0.1667	0.0024	0.0022	0.057	8e-04	0.1193	0.1383	0.026	0.0032	0.1095	0.0201	0.0019	0.0049	0.0033	0.0016	0.0372	0.0252	0.0325	0.0717	0.0199	0.0941	0.0012
1	rs73031148	167077482	0.86	0.78654304280128	0.67	1.97313727251572	0.0150676008845172	0.124973863515809	0.011	0.0199	0.0233	0.0025	0.1667	0.0023	0.0021	0.057	8e-04	0.1193	0.1384	0.026	0.0032	0.1095	0.0201	0.0019	0.0049	0.0033	0.0016	0.0372	0.0252	0.0325	0.0718	0.0199	0.0941	0.0012
1	rs10918631	167087756	0.86	0.78654304280128	0.67	1.97313727251572	0.0199684339487149	0.124090603306848	0.0109	0.0199	0.0237	0.0025	0.1674	0.0023	0.0022	0.057	8e-04	0.1193	0.1383	0.0259	0.0032	0.1095	0.0204	0.0019	0.0049	0.0033	0.0016	0.0372	0.0253	0.0312	0.0716	0.0202	0.094	0.0012
1	rs7537333	167087849	0.86	0.78654304280128	0.67	1.97313727251572	0.0192620270568902	0.123914232541766	0.0109	0.0199	0.0237	0.0025	0.1673	0.0023	0.0022	0.057	8e-04	0.1193	0.1383	0.0259	0.0033	0.1095	0.0204	0.0018	0.0049	0.0033	0.0016	0.0373	0.0253	0.0312	0.0716	0.0202	0.094	0.0012
1	rs7528834	167093643	0.85	0.849213100564478	0.67	1.97313727251572	0.0244965959204491	0.128083639446041	0.0107	0.0197	0.0242	0.0028	0.1638	0.0029	0.0026	0.058	0.001	0.1182	0.1367	0.0259	0.0029	0.1106	0.0206	0.002	0.0053	0.0032	0.0015	0.0376	0.0252	0.0308	0.072	0.0214	0.0948	0.0012
1	rs267745	167095163	0.85	0.849213100564478	0.67	1.97313727251572	0.0282633652115392	0.120842998952587	0.0107	0.0196	0.0243	0.0029	0.1635	0.003	0.0027	0.058	0.001	0.1179	0.1362	0.026	0.0029	0.1112	0.0206	0.002	0.0054	0.0032	0.0015	0.0375	0.0249	0.0307	0.0722	0.0216	0.0948	0.0012
1	rs3795605	167095881	0.85	0.849213100564478	0.67	1.97313727251572	0.0264479670553129	0.121105112509789	0.0107	0.0196	0.0244	0.0029	0.1633	0.003	0.0027	0.058	0.001	0.1179	0.1362	0.026	0.0029	0.1113	0.0206	0.002	0.0054	0.0032	0.0015	0.0375	0.0249	0.0306	0.0722	0.0217	0.0949	0.0012
1	rs267746	167096931	0.85	0.849213100564478	0.67	1.97313727251572	0.0252950072910208	0.122682269843163	0.0106	0.0196	0.0244	0.0029	0.1631	0.003	0.0027	0.058	0.001	0.1178	0.1361	0.026	0.0029	0.1114	0.0207	0.002	0.0054	0.0032	0.0015	0.0375	0.0249	0.0306	0.0723	0.0218	0.0949	0.0012
1	rs61748781	167097070	0.85	0.849213100564478	0.67	1.97313727251572	0.0254692163640794	0.123033788456447	0.0106	0.0196	0.0244	0.0029	0.1631	0.003	0.0027	0.058	0.001	0.1178	0.1361	0.026	0.0029	0.1114	0.0207	0.0021	0.0054	0.0032	0.0015	0.0375	0.0249	0.0306	0.0723	0.0218	0.0949	0.0012
1	rs61748784	167097567	0.85	0.849213100564478	0.67	1.97313727251572	0.0257373068124884	0.12799439413275	0.0106	0.0196	0.0244	0.003	0.163	0.003	0.0027	0.058	0.0011	0.1178	0.1361	0.026	0.0029	0.1115	0.0207	0.0021	0.0054	0.0032	0.0015	0.0375	0.0249	0.0305	0.0723	0.0218	0.0949	0.0012
1	rs2281959	167097739	0.85	0.849213100564478	0.67	1.97313727251572	0.0260700182541446	0.12799439413275	0.0106	0.0196	0.0244	0.003	0.1629	0.003	0.0027	0.0579	0.0011	0.1178	0.1361	0.026	0.0029	0.1115	0.0207	0.0021	0.0054	0.0032	0.0015	0.0375	0.0249	0.0305	0.0723	0.0218	0.0949	0.0012
1	rs267748	167098131	0.85	0.849213100564478	0.67	1.97313727251572	0.0278124180213517	0.134478707728928	0.0106	0.0195	0.0244	0.003	0.1629	0.0031	0.0028	0.0578	0.0011	0.1177	0.1361	0.026	0.0029	0.1115	0.0207	0.0021	0.0054	0.0032	0.0015	0.0375	0.0249	0.0305	0.0723	0.0219	0.095	0.0012
1	rs267749	167099209	0.84	0.914942008907111	0.67	1.97313727251572	0.0336948077210743	0.132575227842173	0.0107	0.0195	0.0244	0.003	0.1626	0.0031	0.0028	0.0576	0.0011	0.1172	0.1362	0.0261	0.0029	0.1117	0.0206	0.0021	0.0055	0.0032	0.0015	0.0374	0.0248	0.0306	0.0722	0.022	0.0952	0.0012
1	rs2025885	167099520	0.84	0.914942008907111	0.67	1.97313727251572	0.0351686225643548	0.1286195965827	0.0106	0.0193	0.0245	0.0032	0.1616	0.0033	0.0029	0.0574	0.0012	0.1167	0.136	0.0262	0.0029	0.1127	0.0207	0.0021	0.0056	0.0032	0.0015	0.0371	0.0248	0.0309	0.072	0.0221	0.0954	0.0012
1	rs7551388	167103091	0.82	1.05572611347058	0.68	1.85848573135529	0.182376616782008	0.165657152777155	0.0104	0.0181	0.0253	0.0034	0.1577	0.0038	0.0032	0.0565	0.0016	0.1132	0.1362	0.0263	0.0028	0.115	0.0211	0.0021	0.0057	0.0036	0.0024	0.0365	0.0259	0.0324	0.0727	0.0232	0.0949	0.0011
1	rs12129059	167110188	0.82	1.05572611347058	0.68	1.85848573135529	0.308668958479576	0.16448313627982	0.0105	0.018	0.0253	0.0035	0.1569	0.0037	0.0032	0.0564	0.0018	0.1126	0.1364	0.0262	0.0028	0.1155	0.0211	0.0021	0.0059	0.0036	0.0025	0.0361	0.0261	0.0326	0.0727	0.0234	0.0952	0.001
1	rs10800287	167111431	0.82	1.05572611347058	0.68	1.85848573135529	0.310947501928608	0.16448313627982	0.0105	0.018	0.0253	0.0035	0.1569	0.0037	0.0032	0.0564	0.0018	0.1125	0.1365	0.0262	0.0028	0.1156	0.0211	0.0021	0.006	0.0036	0.0025	0.0361	0.0261	0.0326	0.0727	0.0234	0.0952	0.001
1	rs78562480	167119426	0.82	1.05572611347058	0.67	1.97313727251572	0.384869082050429	0.152335667449292	0.0106	0.018	0.0253	0.0036	0.1563	0.0037	0.0032	0.0566	0.0019	0.1121	0.1368	0.0261	0.0028	0.1159	0.0211	0.0022	0.0061	0.0036	0.0026	0.0361	0.0261	0.0327	0.0725	0.0235	0.0951	0.0011
1	rs4657638	167121961	0.82	1.05572611347058	0.67	1.97313727251572	0.388479633694614	0.154050674514486	0.0106	0.018	0.0253	0.0036	0.1562	0.0037	0.0032	0.0565	0.0019	0.1119	0.1368	0.0261	0.0028	0.1159	0.0211	0.0022	0.0061	0.0037	0.0027	0.0361	0.0261	0.0328	0.0725	0.0236	0.0951	0.0011
1	rs1027495	167123278	0.82	1.05572611347058	0.67	1.97313727251572	0.384204385499755	0.154623866827518	0.0106	0.018	0.0253	0.0036	0.1561	0.0037	0.0032	0.0565	0.0019	0.1118	0.1368	0.0261	0.0028	0.1158	0.0211	0.0022	0.0061	0.0036	0.0027	0.0361	0.026	0.0329	0.0725	0.0236	0.0951	0.0011
1	rs11588686	167124580	0.82	1.05572611347058	0.67	1.97313727251572	0.390877525301798	0.157404973625127	0.0106	0.018	0.0253	0.0035	0.1561	0.0037	0.0032	0.0564	0.0019	0.1118	0.1368	0.0261	0.0028	0.1158	0.0212	0.0022	0.0061	0.0036	0.0027	0.0362	0.026	0.0329	0.0725	0.0236	0.0951	0.0011
1	rs115819788	167126101	0.82	1.05572611347058	0.67	1.97313727251572	0.396257841271106	0.162435690875087	0.0106	0.018	0.0252	0.0035	0.1561	0.0037	0.0032	0.0566	0.0019	0.1118	0.1368	0.0262	0.0028	0.1156	0.0211	0.0022	0.0062	0.0036	0.0027	0.0362	0.026	0.033	0.0724	0.0236	0.0951	0.0011
1	rs873821	167126942	0.82	1.05572611347058	0.67	1.97313727251572	0.396482825946599	0.162338419146868	0.0106	0.018	0.0252	0.0035	0.1561	0.0037	0.0032	0.0566	0.0019	0.1119	0.1368	0.0262	0.0029	0.1155	0.0211	0.0022	0.0062	0.0036	0.0027	0.0362	0.026	0.033	0.0724	0.0236	0.0951	0.0011
1	rs12746020	167127514	0.82	1.05572611347058	0.67	1.97313727251572	0.396651606668855	0.162824983309083	0.0106	0.018	0.0252	0.0035	0.1561	0.0037	0.0032	0.0566	0.0019	0.1119	0.1368	0.0262	0.0029	0.1155	0.0211	0.0022	0.0062	0.0036	0.0027	0.0362	0.026	0.033	0.0724	0.0236	0.0951	0.0011
1	rs79187301	167127768	0.82	1.05572611347058	0.67	1.97313727251572	0.396707874950106	0.162922357765626	0.0106	0.018	0.0252	0.0035	0.1561	0.0037	0.0032	0.0566	0.0019	0.1119	0.1368	0.0262	0.0029	0.1155	0.0211	0.0022	0.0062	0.0036	0.0027	0.0362	0.026	0.033	0.0724	0.0236	0.0951	0.0011
1	rs1032608	167131321	0.82	1.05572611347058	0.67	1.97313727251572	0.399921808836874	0.171471809883169	0.0106	0.018	0.0253	0.0034	0.1561	0.0037	0.0032	0.0566	0.0019	0.1119	0.1368	0.0262	0.0029	0.1156	0.0211	0.0022	0.0062	0.0035	0.0027	0.0362	0.026	0.033	0.0724	0.0236	0.0952	0.0011
1	rs80159087	167137897	0.81	1.13085046114427	0.68	1.85848573135529	0.562519043625073	0.168210892011601	0.0107	0.0179	0.0252	0.0035	0.1558	0.0038	0.0032	0.0568	0.002	0.111	0.1366	0.0261	0.0027	0.1158	0.0209	0.0022	0.0063	0.0036	0.0029	0.0363	0.0257	0.0328	0.0726	0.0234	0.0963	0.0011
1	rs4657644	167138099	0.81	1.13085046114427	0.68	1.85848573135529	0.622131671788662	0.171769339030634	0.0107	0.0179	0.0253	0.0035	0.1555	0.0038	0.0032	0.0568	0.002	0.111	0.1361	0.0262	0.0027	0.1159	0.0209	0.0022	0.0063	0.0036	0.0029	0.0364	0.0257	0.0327	0.0726	0.0234	0.0968	0.001
1	rs72691578	167140905	0.81	1.13085046114427	0.69	1.74785474007915	0.726334826144318	0.158271656777745	0.0107	0.0178	0.0252	0.0035	0.1551	0.0038	0.0031	0.0567	0.0021	0.1111	0.1359	0.0261	0.0027	0.1163	0.0208	0.0022	0.0063	0.0036	0.0031	0.0366	0.0256	0.0325	0.0725	0.0233	0.0971	0.0011
1	rs12058086	167142615	0.81	1.13085046114427	0.68	1.85848573135529	0.771355218054718	0.148549249188577	0.0108	0.0178	0.0252	0.0035	0.1551	0.0038	0.0031	0.0567	0.0021	0.1111	0.1358	0.0261	0.0027	0.1164	0.0207	0.0022	0.0064	0.0037	0.0032	0.0366	0.0256	0.0325	0.0725	0.0233	0.0972	0.0011
1	rs41270702	167145114	0.81	1.13085046114427	0.68	1.85848573135529	0.7998082085417	0.154146153780575	0.0108	0.0177	0.0252	0.0035	0.155	0.0038	0.0032	0.0566	0.0022	0.1111	0.1357	0.0261	0.0026	0.1166	0.0205	0.0022	0.0064	0.0037	0.0032	0.0368	0.0255	0.0321	0.0725	0.0233	0.0976	0.0011
1	rs78743345	167148231	0.8	1.20917223849118	0.68	1.85848573135529	0.807481393406946	0.152525884493987	0.0109	0.0176	0.0251	0.0036	0.155	0.0039	0.0032	0.0566	0.0022	0.1111	0.1353	0.026	0.0025	0.1167	0.0204	0.0023	0.0064	0.0037	0.0032	0.0369	0.0255	0.0319	0.0726	0.0234	0.0979	0.0012
1	rs75464748	167149994	0.8	1.20917223849118	0.68	1.85848573135529	0.820471760050598	0.156347993447435	0.0109	0.0176	0.0251	0.0036	0.155	0.0039	0.0032	0.0566	0.0022	0.1111	0.1354	0.0258	0.0025	0.1167	0.0204	0.0023	0.0064	0.0037	0.0032	0.0369	0.0255	0.0319	0.0727	0.0234	0.098	0.0012
1	rs7513925	167150778	0.8	1.20917223849118	0.69	1.74785474007915	0.81928713579145	0.150059708613022	0.0109	0.0175	0.0251	0.0036	0.1549	0.0039	0.0032	0.0566	0.0022	0.1111	0.1354	0.0258	0.0025	0.1167	0.0204	0.0023	0.0064	0.0037	0.0032	0.0369	0.0255	0.0318	0.0727	0.0234	0.0981	0.0012
1	rs12144916	167154534	0.8	1.20917223849118	0.69	1.74785474007915	0.824584143278241	0.15433717567609	0.0109	0.0176	0.0252	0.0036	0.1548	0.0039	0.0032	0.0566	0.0022	0.1112	0.1355	0.0258	0.0024	0.1168	0.0204	0.0023	0.0064	0.0037	0.0032	0.0369	0.0255	0.0317	0.0726	0.0234	0.098	0.0012
1	rs17344504	167154597	0.8	1.20917223849118	0.69	1.74785474007915	0.824980029439476	0.153668968817247	0.0109	0.0176	0.0252	0.0036	0.1548	0.0039	0.0032	0.0566	0.0022	0.1112	0.1355	0.0258	0.0024	0.1168	0.0204	0.0023	0.0064	0.0037	0.0032	0.0369	0.0255	0.0317	0.0726	0.0234	0.098	0.0012
1	rs9803659	167156500	0.8	1.20917223849118	0.69	1.74785474007915	0.832437834428909	0.185851008116084	0.0109	0.0176	0.0252	0.0036	0.1549	0.0039	0.0032	0.0566	0.0022	0.1112	0.1356	0.0258	0.0024	0.1168	0.0204	0.0023	0.0064	0.0037	0.0032	0.0369	0.0255	0.0317	0.0726	0.0233	0.0979	0.0012
1	rs78322729	167158894	0.8	1.20917223849118	0.69	1.74785474007915	0.990306258596191	0.324205110345944	0.0109	0.0176	0.0252	0.0036	0.1548	0.0039	0.0032	0.0565	0.0022	0.1111	0.1355	0.0258	0.0024	0.117	0.0204	0.0023	0.0064	0.0037	0.0032	0.0367	0.0256	0.0316	0.0727	0.0233	0.0979	0.0012
1	rs55724535	167159584	0.8	1.20917223849118	0.69	1.74785474007915	1.06704211912067	0.350546110054238	0.0109	0.0174	0.0252	0.0036	0.155	0.0039	0.0032	0.0565	0.0021	0.1108	0.1353	0.0257	0.0024	0.1173	0.0203	0.0023	0.0064	0.0036	0.0031	0.0366	0.0257	0.0314	0.0729	0.0233	0.0981	0.0012
1	rs1546206	167160515	0.76	1.55499655060948	0.69	1.74785474007915	0.249987022088307	0.169591640529067	0.0113	0.0162	0.0254	0.0038	0.1547	0.0042	0.0033	0.0569	0.0016	0.1081	0.1332	0.0255	0.002	0.1215	0.0207	0.0024	0.0061	0.0033	0.0013	0.0347	0.0287	0.0293	0.0766	0.0218	0.1009	0.0013
1	rs12064275	167160583	0.76	1.55499655060948	0.69	1.74785474007915	0.245419994336774	0.177556673590992	0.0113	0.0161	0.0254	0.0038	0.1547	0.0042	0.0033	0.0569	0.0015	0.1079	0.1332	0.0255	0.002	0.1217	0.0207	0.0024	0.0061	0.0032	0.0013	0.0345	0.0288	0.0292	0.077	0.0217	0.1011	0.0013
1	rs74458586	167160690	0.75	1.64971298194441	0.69	1.74785474007915	0.268578481680748	0.196866886639905	0.0112	0.0161	0.0253	0.0038	0.1547	0.0043	0.0033	0.0568	0.0015	0.1076	0.1328	0.0255	0.002	0.1219	0.0208	0.0024	0.0061	0.0032	0.0012	0.0344	0.0291	0.0292	0.0774	0.0216	0.1013	0.0013
1	rs11580495	167160959	0.74	1.74777870808855	0.7	1.6412198101477	0.301642195224447	0.261693574608818	0.0111	0.0161	0.0252	0.0038	0.1546	0.0044	0.0034	0.0566	0.0013	0.1068	0.1317	0.0254	0.0018	0.1227	0.0209	0.0024	0.0061	0.0029	0.0011	0.034	0.03	0.0293	0.0787	0.0213	0.1023	0.0011
1	rs10918665	167169006	0.73	1.84921394662847	0.71	1.53855475712277	0.382876739535801	0.352913350053384	0.0119	0.0162	0.0252	0.0037	0.1557	0.0044	0.0032	0.0567	0.0012	0.1058	0.1298	0.0252	0.0017	0.1239	0.0207	0.0024	0.006	0.0027	0.001	0.0338	0.03	0.0287	0.0808	0.021	0.1021	0.001
1	rs12127503	167171571	0.73	1.84921394662847	0.71	1.53855475712277	0.396089144983882	0.340999659973837	0.012	0.0161	0.0251	0.0037	0.1556	0.0044	0.0032	0.0568	0.0012	0.1056	0.1296	0.0252	0.0017	0.1241	0.0206	0.0024	0.0059	0.0027	0.001	0.0338	0.0301	0.0286	0.0814	0.0208	0.1019	0.001
1	rs77013340	167181536	0.72	1.95403770947974	0.72	1.43983156847461	0.397777735984768	0.449911931592708	0.0122	0.0159	0.0251	0.0034	0.1556	0.0044	0.0031	0.0572	0.0011	0.1054	0.1294	0.0253	0.0017	0.1245	0.0205	0.0024	0.0059	0.0026	0.001	0.0337	0.0304	0.0285	0.0823	0.0206	0.1018	0.001
1	rs114019333	167189569	0.72	1.95403770947974	0.72	1.43983156847461	0.384149020403246	0.470028468157934	0.0122	0.0159	0.0251	0.0033	0.1556	0.0044	0.0031	0.0573	0.0011	0.1053	0.1293	0.0253	0.0017	0.1245	0.0205	0.0024	0.0059	0.0026	0.001	0.0337	0.0304	0.0285	0.0824	0.0206	0.1018	0.001
1	rs1497862	167192904	0.72	1.95403770947974	0.73	1.34502026156262	0.381110170738736	0.486557565945257	0.0122	0.0159	0.0251	0.0033	0.1555	0.0044	0.0031	0.0573	0.0011	0.1053	0.1293	0.0253	0.0017	0.1246	0.0205	0.0024	0.0059	0.0026	0.001	0.0337	0.0305	0.0285	0.0825	0.0206	0.1018	0.001
1	rs34994552	167202245	0.72	1.95403770947974	0.73	1.34502026156262	0.368264201773163	0.451913144428778	0.0122	0.0158	0.0252	0.0032	0.1555	0.0043	0.0031	0.0574	0.0011	0.1053	0.1292	0.0253	0.0017	0.1246	0.0205	0.0024	0.0059	0.0026	0.001	0.0337	0.0305	0.0285	0.0826	0.0205	0.1018	0.001
1	rs2036194	167216803	0.72	1.95403770947974	0.73	1.34502026156262	0.341838976531988	0.377340877462839	0.0123	0.0157	0.0252	0.0032	0.1554	0.0043	0.0031	0.0575	0.0011	0.1053	0.1292	0.0253	0.0017	0.1248	0.0205	0.0024	0.0058	0.0026	0.001	0.0337	0.0306	0.0285	0.0828	0.0205	0.1018	0.001
1	rs72693612	167217843	0.72	1.95403770947974	0.73	1.34502026156262	0.342256300003026	0.374547617800034	0.0123	0.0157	0.0252	0.0032	0.1555	0.0043	0.0031	0.0574	0.0011	0.1052	0.1291	0.0253	0.0017	0.1249	0.0205	0.0024	0.0058	0.0026	0.001	0.0337	0.0306	0.0285	0.0829	0.0205	0.1018	0.001
1	rs115486899	167226011	0.72	1.95403770947974	0.73	1.34502026156262	0.309906200340854	0.358788674654465	0.0123	0.0157	0.0252	0.0031	0.1556	0.0043	0.0031	0.0575	0.0011	0.105	0.129	0.0253	0.0017	0.1251	0.0204	0.0026	0.0058	0.0026	0.001	0.0336	0.0306	0.0285	0.0831	0.0204	0.1018	0.001
1	rs6667875	167226171	0.72	1.95403770947974	0.74	1.25408873140077	0.309213023045484	0.35828757048416	0.0123	0.0157	0.0252	0.0031	0.1557	0.0043	0.0031	0.0575	0.0011	0.105	0.129	0.0253	0.0017	0.1251	0.0204	0.0026	0.0058	0.0026	0.001	0.0336	0.0306	0.0285	0.0831	0.0204	0.1018	0.001
1	rs429324	167227227	0.72	1.95403770947974	0.74	1.25408873140077	0.305464362046502	0.35541010157348	0.0123	0.0157	0.0251	0.0031	0.1557	0.0043	0.0031	0.0575	0.0011	0.105	0.129	0.0253	0.0017	0.1251	0.0204	0.0026	0.0058	0.0026	0.001	0.0336	0.0306	0.0284	0.0831	0.0204	0.1018	0.001
1	rs11576906	167227397	0.72	1.95403770947974	0.75	1.16700258790913	0.308520665028813	0.356660361560978	0.0123	0.0157	0.0252	0.0031	0.1557	0.0043	0.0031	0.0575	0.0011	0.105	0.129	0.0253	0.0017	0.1251	0.0204	0.0026	0.0058	0.0026	0.001	0.0336	0.0306	0.0284	0.0831	0.0204	0.1017	0.001
1	rs1359059	167234166	0.72	1.95403770947974	0.75	1.16700258790913	0.309906200340854	0.350172753147174	0.0123	0.0157	0.0251	0.0031	0.1558	0.0043	0.0031	0.0575	0.0011	0.105	0.1291	0.0253	0.0017	0.1253	0.0203	0.0025	0.0058	0.0026	9e-04	0.0336	0.0305	0.0284	0.0831	0.0204	0.1017	0.001
1	rs114647923	167237858	0.72	1.95403770947974	0.75	1.16700258790913	0.313783175291198	0.355535071148623	0.0123	0.0157	0.0251	0.003	0.1558	0.0043	0.0031	0.0575	0.0011	0.105	0.1291	0.0253	0.0017	0.1253	0.0203	0.0025	0.0058	0.0026	9e-04	0.0335	0.0305	0.0284	0.0831	0.0204	0.1018	0.001
1	rs112318671	167240966	0.72	1.95403770947974	0.75	1.16700258790913	0.317484796184235	0.355660053271068	0.0123	0.0157	0.0251	0.003	0.1558	0.0044	0.0031	0.0575	0.0011	0.105	0.1292	0.0253	0.0017	0.1253	0.0203	0.0025	0.0059	0.0026	9e-04	0.0335	0.0305	0.0284	0.0831	0.0204	0.1018	9e-04
1	rs17344586	167244771	0.72	1.95403770947974	0.75	1.16700258790913	0.319344163406084	0.353162798546631	0.0123	0.0157	0.0251	0.003	0.1558	0.0044	0.0031	0.0575	0.0011	0.105	0.1292	0.0253	0.0017	0.1253	0.0203	0.0025	0.0059	0.0026	9e-04	0.0335	0.0305	0.0284	0.0831	0.0204	0.1018	9e-04
1	rs114940874	167246621	0.72	1.95403770947974	0.75	1.16700258790913	0.319847673492759	0.356660361560978	0.0123	0.0157	0.0251	0.003	0.1558	0.0044	0.0031	0.0575	0.0011	0.105	0.1292	0.0253	0.0017	0.1253	0.0203	0.0025	0.0059	0.0026	9e-04	0.0335	0.0305	0.0284	0.0831	0.0204	0.1018	9e-04
1	rs16858893	167272512	0.72	1.95403770947974	0.75	1.16700258790913	0.325159639263023	0.379503284695167	0.0123	0.0157	0.0251	0.003	0.1559	0.0044	0.0031	0.0575	0.0011	0.1049	0.1292	0.0253	0.0017	0.1254	0.0203	0.0025	0.0058	0.0026	9e-04	0.0335	0.0305	0.0284	0.0832	0.0204	0.1018	9e-04
1	rs72693626	167279317	0.72	1.95403770947974	0.75	1.16700258790913	0.326176636021217	0.379630592788121	0.0123	0.0157	0.0251	0.003	0.1559	0.0044	0.0031	0.0575	0.0011	0.1049	0.1293	0.0253	0.0017	0.1254	0.0203	0.0025	0.0058	0.0026	9e-04	0.0335	0.0305	0.0284	0.0832	0.0204	0.1018	9e-04
1	rs17344593	167299335	0.72	1.95403770947974	0.75	1.16700258790913	0.32510883302028	0.384221615014929	0.0123	0.0157	0.0251	0.003	0.1559	0.0044	0.0032	0.0575	0.0011	0.1049	0.1293	0.0253	0.0017	0.1254	0.0202	0.0025	0.0058	0.0026	9e-04	0.0335	0.0305	0.0284	0.0832	0.0203	0.1018	9e-04
1	rs56371333	167304109	0.72	1.95403770947974	0.75	1.16700258790913	0.32510883302028	0.372773127643343	0.0124	0.0156	0.0251	0.0031	0.1562	0.0044	0.0032	0.0574	0.0011	0.1047	0.1294	0.0252	0.0016	0.1254	0.0202	0.0025	0.0058	0.0026	9e-04	0.0334	0.0305	0.0284	0.0832	0.0203	0.1018	9e-04
1	rs17344607	167304477	0.72	1.95403770947974	0.76	1.08372498247965	0.325667930062476	0.370115845543737	0.0124	0.0156	0.0251	0.0031	0.1563	0.0044	0.0032	0.0574	0.0011	0.1047	0.1294	0.0252	0.0016	0.1254	0.0202	0.0025	0.0058	0.0026	9e-04	0.0334	0.0305	0.0284	0.0832	0.0203	0.1018	9e-04
1	rs12723124	167305611	0.72	1.95403770947974	0.76	1.08372498247965	0.331183905929958	0.376197476537753	0.0124	0.0156	0.025	0.0031	0.1563	0.0045	0.0032	0.0574	0.0011	0.1046	0.1295	0.0252	0.0017	0.1254	0.0202	0.0024	0.0059	0.0026	9e-04	0.0334	0.0305	0.0284	0.0832	0.0203	0.1018	9e-04
1	Affx-35415444	167308399	0.72	1.95403770947974	0.76	1.08372498247965	0.327501213816323	0.346569537558563	0.0124	0.0156	0.025	0.0031	0.1564	0.0045	0.0033	0.0573	0.0011	0.1044	0.1297	0.0252	0.0017	0.1254	0.0202	0.0024	0.0059	0.0026	9e-04	0.0333	0.0306	0.0284	0.0832	0.0203	0.1017	9e-04
1	rs16858922	167318260	0.72	1.95403770947974	0.77	1.00421642385407	0.325058030930114	0.339395448425031	0.0124	0.0156	0.025	0.0031	0.1564	0.0045	0.0033	0.0574	0.0011	0.1043	0.1297	0.0252	0.0017	0.1254	0.0202	0.0024	0.0059	0.0026	9e-04	0.0333	0.0306	0.0284	0.0832	0.0203	0.1017	9e-04
1	rs114646528	167318537	0.72	1.95403770947974	0.78	0.928434583535755	0.325007232992613	0.339518771510102	0.0124	0.0156	0.025	0.0031	0.1564	0.0045	0.0033	0.0574	0.0011	0.1043	0.1297	0.0252	0.0017	0.1254	0.0202	0.0024	0.0059	0.0026	9e-04	0.0333	0.0306	0.0284	0.0832	0.0203	0.1017	9e-04
1	rs74660740	167321325	0.72	1.95403770947974	0.79	0.8563340912432	0.322624415777311	0.338039752138928	0.0124	0.0156	0.025	0.0031	0.1564	0.0045	0.0033	0.0574	0.0011	0.1044	0.1297	0.0252	0.0017	0.1254	0.0201	0.0024	0.0059	0.0026	9e-04	0.0332	0.0306	0.0284	0.0832	0.0203	0.1017	9e-04
1	rs116651840	167323085	0.72	1.95403770947974	0.79	0.8563340912432	0.321562720265355	0.337547162062978	0.0124	0.0156	0.025	0.0031	0.1564	0.0045	0.0033	0.0574	0.0011	0.1043	0.1297	0.0252	0.0017	0.1253	0.0202	0.0024	0.0059	0.0026	9e-04	0.0332	0.0306	0.0284	0.0832	0.0203	0.1017	9e-04
1	rs116255314	167327603	0.72	1.95403770947974	0.79	0.8563340912432	0.320805489152083	0.332142484935134	0.0124	0.0156	0.025	0.0031	0.1564	0.0045	0.0033	0.0574	0.0011	0.1043	0.1297	0.0252	0.0017	0.1253	0.0202	0.0024	0.0059	0.0026	9e-04	0.0332	0.0306	0.0284	0.0831	0.0203	0.1017	9e-04
1	rs34996107	167337836	0.72	1.95403770947974	0.79	0.8563340912432	0.318991954017398	0.331529927061795	0.0124	0.0156	0.025	0.0031	0.1564	0.0045	0.0033	0.0574	0.0011	0.1043	0.1297	0.0253	0.0017	0.1253	0.0202	0.0024	0.0059	0.0026	9e-04	0.0332	0.0306	0.0284	0.0831	0.0203	0.1017	9e-04
1	rs7523241	167342085	0.72	1.95403770947974	0.79	0.8563340912432	0.318237906588054	0.33373667732889	0.0124	0.0156	0.025	0.0031	0.1564	0.0045	0.0033	0.0574	0.0011	0.1043	0.1297	0.0253	0.0017	0.1253	0.0202	0.0024	0.0059	0.0026	9e-04	0.0332	0.0306	0.0284	0.0831	0.0203	0.1018	9e-04
1	rs16858953	167348551	0.72	1.95403770947974	0.79	0.8563340912432	0.319646219511978	0.336439597271286	0.0124	0.0156	0.025	0.0031	0.1564	0.0045	0.0033	0.0573	0.0011	0.1043	0.1297	0.0252	0.0017	0.1253	0.0202	0.0024	0.0059	0.0026	9e-04	0.0332	0.0306	0.0284	0.0831	0.0204	0.1018	9e-04
1	rs4656539	167357561	0.72	1.95403770947974	0.79	0.8563340912432	0.327603220590217	0.343224484273364	0.0124	0.0156	0.025	0.0032	0.1566	0.0045	0.0033	0.0573	0.0011	0.1043	0.1298	0.0252	0.0017	0.1252	0.0202	0.0024	0.0059	0.0026	9e-04	0.0332	0.0305	0.0283	0.083	0.0204	0.1019	9e-04
1	rs72693654	167361963	0.72	1.95403770947974	0.8	0.78786632127418	0.326023980647194	0.344462301873044	0.0124	0.0156	0.025	0.0032	0.1566	0.0045	0.0033	0.0573	0.0011	0.1042	0.1298	0.0252	0.0017	0.1252	0.0202	0.0024	0.0059	0.0026	9e-04	0.0332	0.0305	0.0283	0.083	0.0204	0.1019	9e-04
1	rs12724217	167364205	0.72	1.95403770947974	0.8	0.78786632127418	0.325515399226845	0.34644548006764	0.0124	0.0156	0.0249	0.0031	0.1565	0.0045	0.0033	0.0573	0.0011	0.1043	0.1299	0.0252	0.0017	0.1252	0.0202	0.0024	0.0059	0.0026	9e-04	0.0332	0.0306	0.0283	0.0829	0.0203	0.1019	9e-04
1	rs3767435	167368300	0.72	1.95403770947974	0.8	0.78786632127418	0.317334286572325	0.348183447255565	0.0124	0.0156	0.0247	0.0031	0.1565	0.0045	0.0033	0.0573	0.0011	0.1042	0.1299	0.0252	0.0017	0.1252	0.0203	0.0024	0.0059	0.0026	9e-04	0.0332	0.0306	0.0283	0.083	0.0204	0.1021	9e-04
1	rs116220614	167371974	0.72	1.95403770947974	0.8	0.78786632127418	0.342308483986621	0.373406602093806	0.0124	0.0156	0.0247	0.0032	0.1568	0.0045	0.0033	0.0573	0.0011	0.1042	0.1299	0.0252	0.0017	0.1251	0.0202	0.0024	0.0059	0.0026	9e-04	0.0332	0.0306	0.0282	0.0828	0.0203	0.1021	9e-04
1	rs35556593	167382579	0.72	1.95403770947974	0.8	0.78786632127418	0.345080131122774	0.375308838075504	0.0124	0.0156	0.0246	0.0032	0.1568	0.0045	0.0033	0.0573	0.0011	0.1042	0.13	0.0252	0.0017	0.1251	0.0202	0.0024	0.0059	0.0026	9e-04	0.0332	0.0306	0.0282	0.0828	0.0203	0.1021	9e-04
1	rs6427087	167384457	0.72	1.95403770947974	0.8	0.78786632127418	0.345814195691155	0.375943519655592	0.0124	0.0156	0.0246	0.0032	0.1568	0.0045	0.0033	0.0573	0.0011	0.1042	0.13	0.0252	0.0017	0.1251	0.0202	0.0024	0.0059	0.0026	9e-04	0.0332	0.0306	0.0282	0.0828	0.0203	0.1021	9e-04
1	rs4657658	167396949	0.72	1.95403770947974	0.81	0.722979171095748	0.134382537291974	0.178360128274988	0.0128	0.0149	0.0243	0.0041	0.1564	0.0062	0.0042	0.0573	0.0015	0.1031	0.1279	0.0255	0.0025	0.1213	0.0213	0.0034	0.0065	0.0033	0.0014	0.032	0.031	0.0284	0.0826	0.0206	0.1008	0.0017
1	rs1917534	167397271	0.72	1.95403770947974	0.81	0.722979171095748	0.135031956698213	0.181485307142046	0.0129	0.0148	0.0242	0.0042	0.1564	0.0064	0.0044	0.0573	0.0015	0.1029	0.1276	0.0254	0.0025	0.1212	0.0213	0.0035	0.0067	0.0032	0.0014	0.0319	0.0311	0.0285	0.0827	0.0207	0.1005	0.0018
1	rs116567430	167398551	0.73	1.84921394662847	0.81	0.722979171095748	0.175322396711194	0.191486491249225	0.0133	0.0145	0.0243	0.0046	0.157	0.0069	0.005	0.0569	0.0015	0.102	0.1254	0.0254	0.0025	0.1212	0.0219	0.0039	0.0074	0.0032	0.0014	0.0313	0.0311	0.0286	0.0833	0.0204	0.1	0.0018
1	rs952963	167403212	0.74	1.74777870808855	0.81	0.722979171095748	0.188083081111802	0.21245149490782	0.0136	0.0142	0.0245	0.005	0.1578	0.0074	0.0054	0.0565	0.0014	0.1018	0.1233	0.0252	0.0026	0.1207	0.0226	0.0043	0.0077	0.0032	0.0014	0.0308	0.0311	0.0288	0.0836	0.0202	0.0994	0.0019
1	rs1773539	167404989	0.74	1.74777870808855	0.82	0.661616834019215	0.189251603846616	0.213732330589478	0.0136	0.0142	0.0245	0.0051	0.1578	0.0075	0.0054	0.0564	0.0014	0.1018	0.1232	0.0252	0.0026	0.1206	0.0227	0.0043	0.0078	0.0032	0.0014	0.0308	0.0311	0.0289	0.0837	0.0202	0.0994	0.0019
1	rs33937946	167407858	0.74	1.74777870808855	0.82	0.661616834019215	0.189025114428486	0.211386077689229	0.0137	0.0141	0.0245	0.0051	0.1579	0.0075	0.0055	0.0564	0.0014	0.1018	0.1228	0.0252	0.0026	0.1206	0.0227	0.0044	0.0078	0.0032	0.0014	0.0308	0.0311	0.0289	0.0838	0.0202	0.0992	0.0019
1	rs840016	167408670	0.74	1.74777870808855	0.84	0.549223467132668	0.188610287406298	0.209366678391859	0.0138	0.0141	0.0246	0.0052	0.1581	0.0077	0.0055	0.0563	0.0014	0.1018	0.1223	0.0251	0.0026	0.1205	0.0228	0.0045	0.0079	0.0032	0.0014	0.0307	0.0312	0.0289	0.084	0.0201	0.099	0.0019
1	rs2280635	167410391	0.74	1.74777870808855	0.85	0.498060230126391	0.18411882989758	0.214159840419242	0.0139	0.014	0.0246	0.0053	0.1582	0.0077	0.0056	0.0563	0.0014	0.1018	0.1222	0.0251	0.0027	0.1204	0.0228	0.0046	0.008	0.0032	0.0015	0.0306	0.0312	0.0289	0.0841	0.0201	0.0988	0.002
1	rs864537	167411384	0.74	1.74777870808855	0.87	0.405435896572436	0.184193178150054	0.225155616494644	0.0139	0.014	0.0245	0.0053	0.1583	0.0078	0.0057	0.0563	0.0014	0.1019	0.1221	0.025	0.0027	0.1203	0.0228	0.0046	0.008	0.0032	0.0015	0.0306	0.0312	0.0289	0.0841	0.0201	0.0987	0.002
1	rs74524218	167413475	0.74	1.74777870808855	0.87	0.405435896572436	0.182524518991912	0.254088928301906	0.0139	0.014	0.0245	0.0054	0.1582	0.0079	0.0057	0.0563	0.0014	0.1018	0.122	0.0251	0.0027	0.1202	0.0228	0.0047	0.0081	0.0032	0.0015	0.0304	0.0312	0.0289	0.0841	0.02	0.0986	0.002
1	rs35240301	167413486	0.74	1.74777870808855	0.87	0.405435896572436	0.180827813608436	0.253411363149183	0.0139	0.014	0.0245	0.0054	0.1583	0.0079	0.0058	0.0563	0.0014	0.1018	0.122	0.0251	0.0027	0.1202	0.0228	0.0047	0.0081	0.0032	0.0015	0.0304	0.0312	0.0288	0.0841	0.02	0.0986	0.002
1	rs4424489	167415828	0.74	1.74777870808855	0.87	0.405435896572436	0.174672686820068	0.261579556420856	0.0138	0.0138	0.0245	0.0056	0.1583	0.008	0.0059	0.0563	0.0014	0.1019	0.1219	0.0252	0.0027	0.1201	0.0228	0.0049	0.0083	0.0032	0.0016	0.0303	0.0312	0.0289	0.0839	0.0199	0.0984	0.002
1	rs4657660	167418296	0.74	1.74777870808855	0.87	0.405435896572436	0.176263335263472	0.269137879817265	0.0137	0.0137	0.0245	0.0057	0.1582	0.0081	0.006	0.0562	0.0014	0.1019	0.1217	0.0252	0.0028	0.1201	0.0229	0.005	0.0084	0.0031	0.0016	0.0301	0.0313	0.0289	0.084	0.0197	0.0982	0.002
1	rs2056626	167420425	0.74	1.74777870808855	0.87	0.405435896572436	0.17640835400428	0.280949170924561	0.0137	0.0136	0.0244	0.0059	0.1583	0.0082	0.0061	0.0562	0.0014	0.1019	0.1216	0.0253	0.0028	0.1199	0.0229	0.0052	0.0085	0.0031	0.0016	0.0299	0.0313	0.029	0.0841	0.0196	0.098	0.002
1	rs114473227	167422599	0.74	1.74777870808855	0.87	0.405435896572436	0.179506328745257	0.292678604437585	0.0137	0.0136	0.0244	0.0059	0.1582	0.0082	0.0061	0.0562	0.0014	0.1018	0.1217	0.0253	0.0028	0.1199	0.0229	0.0052	0.0086	0.0031	0.0016	0.0298	0.0313	0.029	0.084	0.0196	0.098	0.002
1	rs115647472	167424457	0.74	1.74777870808855	0.87	0.405435896572436	0.1821179541121	0.29385954252709	0.0137	0.0135	0.0244	0.0059	0.1582	0.0083	0.0062	0.0561	0.0014	0.1017	0.1216	0.0254	0.0028	0.1198	0.0229	0.0053	0.0086	0.0031	0.0016	0.0298	0.0314	0.029	0.0841	0.0196	0.0979	0.002
1	rs2293325	167426146	0.74	1.74777870808855	0.87	0.405435896572436	0.181380083449687	0.310301585774681	0.0137	0.0134	0.0244	0.0059	0.1583	0.0083	0.0062	0.0561	0.0014	0.1017	0.1216	0.0254	0.0028	0.1198	0.023	0.0053	0.0086	0.0032	0.0017	0.0298	0.0314	0.029	0.0841	0.0196	0.0979	0.002
1	rs2995088	167431192	0.74	1.74777870808855	0.87	0.405435896572436	0.189327134849722	0.320560769884433	0.0137	0.0131	0.0245	0.006	0.1584	0.0083	0.0062	0.0561	0.0014	0.1016	0.1215	0.0254	0.0029	0.1197	0.023	0.0053	0.0087	0.0032	0.0017	0.0298	0.0315	0.029	0.0841	0.0196	0.0978	0.0021
1	rs1773542	167432949	0.75	1.64971298194441	0.87	0.405435896572436	0.187481595586512	0.35129316611684	0.0137	0.0129	0.0245	0.006	0.1586	0.0084	0.0063	0.056	0.0015	0.1015	0.1215	0.0253	0.003	0.1197	0.0229	0.0054	0.0087	0.0032	0.0017	0.0297	0.0316	0.0289	0.084	0.0196	0.0977	0.0021
1	rs116312494	167437779	0.75	1.64971298194441	0.87	0.405435896572436	0.196890155548902	0.447247306307564	0.0137	0.013	0.0245	0.0061	0.1585	0.0085	0.0064	0.0559	0.0015	0.1013	0.1213	0.0253	0.003	0.1197	0.0229	0.0056	0.0088	0.0032	0.0017	0.0297	0.0316	0.029	0.0838	0.0197	0.0975	0.0022
1	rs61810480	167439010	0.75	1.64971298194441	0.87	0.405435896572436	0.141980689170931	0.443391064740463	0.0138	0.0132	0.0244	0.0066	0.1581	0.009	0.007	0.0552	0.0017	0.1006	0.1205	0.0251	0.0033	0.1191	0.0228	0.0065	0.0093	0.0033	0.0018	0.0294	0.0318	0.029	0.0833	0.0197	0.097	0.0023
1	rs2949659	167439538	0.76	1.55499655060948	0.87	0.405435896572436	0.134135634922335	0.509281341970346	0.0139	0.0132	0.0242	0.0069	0.1578	0.0094	0.0073	0.0549	0.0018	0.0998	0.1202	0.0251	0.0034	0.119	0.0229	0.007	0.0095	0.0034	0.0019	0.0292	0.032	0.029	0.0827	0.0198	0.097	0.0024
1	rs76621544	167441505	0.77	1.46360790478102	0.88	0.363814363818289	0.114395759538553	0.647983306294047	0.0144	0.0132	0.0241	0.0077	0.1566	0.0101	0.0081	0.0546	0.002	0.0981	0.1189	0.025	0.0037	0.1186	0.0229	0.0085	0.0102	0.0036	0.0021	0.0286	0.0325	0.029	0.0822	0.0198	0.0965	0.0027
1	rs2995093	167445001	0.77	1.46360790478102	0.88	0.363814363818289	0.144386398191299	0.873272662382084	0.015	0.0133	0.0237	0.0084	0.1561	0.0107	0.0088	0.054	0.0022	0.0963	0.118	0.0245	0.004	0.1181	0.023	0.0099	0.0108	0.0037	0.0023	0.0282	0.0331	0.0288	0.0816	0.0197	0.096	0.003
1	rs35843829	167445280	0.77	1.46360790478102	0.89	0.325204496311925	0.145873836716104	0.876389145109534	0.015	0.0133	0.0238	0.0084	0.1561	0.0107	0.0088	0.054	0.0022	0.0963	0.118	0.0245	0.004	0.1181	0.023	0.0099	0.0109	0.0037	0.0023	0.0282	0.0331	0.0288	0.0816	0.0197	0.096	0.003
1	rs4657662	167450082	0.77	1.46360790478102	0.89	0.325204496311925	0.150456724361725	0.877168620351467	0.015	0.0133	0.0237	0.0085	0.1561	0.0108	0.0089	0.054	0.0022	0.0961	0.1178	0.0246	0.0041	0.118	0.023	0.0101	0.0109	0.0037	0.0023	0.0281	0.0331	0.0289	0.0817	0.0198	0.0958	0.003
1	rs12130552	167450864	0.77	1.46360790478102	0.89	0.325204496311925	0.159498950170405	0.869691520715289	0.0151	0.0133	0.0237	0.0084	0.1561	0.0107	0.0088	0.054	0.0022	0.0961	0.1178	0.0246	0.0041	0.1181	0.023	0.0101	0.0109	0.0037	0.0022	0.0281	0.0332	0.0289	0.0816	0.0198	0.0958	0.0031
1	rs80324862	167451682	0.77	1.46360790478102	0.9	0.289513196358555	0.164885523366255	0.881692364385426	0.0151	0.0133	0.0238	0.0083	0.1565	0.0106	0.0086	0.0541	0.0022	0.096	0.1177	0.0248	0.0041	0.1183	0.023	0.0102	0.0108	0.0037	0.0021	0.028	0.0332	0.029	0.0816	0.0198	0.0956	0.0031
1	rs2949655	167451850	0.77	1.46360790478102	0.9	0.289513196358555	0.16495526302486	0.858811041237386	0.0152	0.0133	0.0238	0.0082	0.1565	0.0105	0.0086	0.0542	0.0022	0.096	0.1176	0.0249	0.0042	0.1184	0.023	0.0102	0.0107	0.0037	0.0021	0.028	0.0332	0.029	0.0816	0.0198	0.0955	0.0031
1	rs17534216	167453712	0.77	1.46360790478102	0.9	0.289513196358555	0.172195085408896	0.947569220454338	0.0152	0.0133	0.0238	0.0083	0.1568	0.0105	0.0087	0.0542	0.0022	0.0957	0.1174	0.0249	0.0042	0.1182	0.023	0.0104	0.0108	0.0037	0.0021	0.028	0.0331	0.029	0.0815	0.0199	0.0953	0.0031
1	rs114709460	167454907	0.77	1.46360790478102	0.9	0.289513196358555	0.173700743777337	0.953748708735013	0.0152	0.0133	0.0238	0.0083	0.1569	0.0106	0.0087	0.0541	0.0022	0.0955	0.1173	0.025	0.0042	0.1181	0.023	0.0104	0.0108	0.0037	0.0021	0.0281	0.0332	0.029	0.0815	0.0199	0.0952	0.0031
1	rs858553	167455145	0.77	1.46360790478102	0.91	0.256642068151906	0.171159906483048	0.960253607929932	0.0152	0.0133	0.0238	0.0083	0.157	0.0106	0.0087	0.0541	0.0022	0.0954	0.1173	0.025	0.0042	0.1181	0.023	0.0104	0.0108	0.0037	0.0021	0.0281	0.0332	0.029	0.0815	0.0199	0.0951	0.0031
1	rs863455	167457824	0.77	1.46360790478102	0.91	0.256642068151906	0.192057749076563	1.02786012711274	0.0155	0.0135	0.0238	0.0084	0.1574	0.0108	0.0089	0.0541	0.0023	0.0944	0.1172	0.0251	0.0041	0.1178	0.023	0.0107	0.0109	0.0037	0.0022	0.0281	0.0333	0.0289	0.0811	0.0199	0.095	0.0031
1	rs10918702	167458092	0.77	1.46360790478102	0.91	0.256642068151906	0.212402477810865	1.0743850369802	0.0155	0.0135	0.0238	0.0085	0.1573	0.0108	0.009	0.0541	0.0023	0.0943	0.1171	0.0251	0.0041	0.1178	0.023	0.0108	0.0108	0.0037	0.0022	0.0281	0.0333	0.0289	0.081	0.0199	0.0949	0.0031
1	rs858544	167461475	0.78	1.37552415152317	0.92	0.226487429171296	0.216741180492852	0.89419614244932	0.0158	0.0136	0.0239	0.0087	0.1579	0.0111	0.0092	0.0541	0.0023	0.0935	0.1163	0.0253	0.0041	0.1186	0.0229	0.0112	0.0109	0.0037	0.0024	0.0277	0.0332	0.0288	0.0798	0.02	0.0943	0.0031
1	rs77622794	167461812	0.78	1.37552415152317	0.92	0.226487429171296	0.214423775143532	0.918050797333443	0.0159	0.0137	0.0238	0.0087	0.1579	0.0112	0.0093	0.0541	0.0023	0.0935	0.1161	0.0252	0.0041	0.1187	0.0229	0.0112	0.0109	0.0037	0.0025	0.0277	0.0332	0.0289	0.0796	0.02	0.0942	0.0031
1	rs704850	167462705	0.79	1.29072091625847	0.92	0.226487429171296	0.221087908365824	1.0212686931503	0.0162	0.014	0.024	0.0091	0.1587	0.0117	0.0097	0.0542	0.0024	0.0923	0.1149	0.0253	0.0041	0.1202	0.0226	0.0119	0.011	0.0037	0.0028	0.0274	0.0332	0.0289	0.0781	0.0202	0.0934	0.0032
1	rs1418106	167463522	0.8	1.20917223849118	0.92	0.226487429171296	0.328522028141315	1.19033550481942	0.0166	0.014	0.024	0.0096	0.16	0.0122	0.0101	0.0542	0.0025	0.091	0.114	0.0253	0.004	0.1213	0.0221	0.0126	0.011	0.0036	0.003	0.0269	0.0335	0.0288	0.0765	0.0204	0.0924	0.0031
1	rs6670426	167463906	0.8	1.20917223849118	0.92	0.226487429171296	0.362274681765197	1.26026923581017	0.0168	0.014	0.0244	0.0098	0.1605	0.0125	0.0103	0.0543	0.0025	0.09	0.1136	0.0257	0.004	0.1216	0.022	0.0129	0.011	0.0035	0.0031	0.0265	0.0336	0.0293	0.0756	0.0206	0.0919	0.0031
1	rs35307794	167464442	0.81	1.13085046114427	0.93	0.198940398764014	0.447710082065381	1.34538579926424	0.0172	0.0139	0.0249	0.0099	0.1613	0.0127	0.0105	0.0543	0.0024	0.0886	0.1131	0.0259	0.0039	0.1217	0.0218	0.0131	0.0112	0.0033	0.0031	0.0265	0.0336	0.0299	0.075	0.0208	0.0911	0.0031
1	rs35506338	167464466	0.81	1.13085046114427	0.93	0.198940398764014	0.44603830341522	1.34234787379917	0.0172	0.0139	0.0249	0.0099	0.1613	0.0127	0.0105	0.0543	0.0024	0.0885	0.1131	0.0259	0.0039	0.1217	0.0218	0.0131	0.0112	0.0033	0.0031	0.0265	0.0336	0.0299	0.075	0.0208	0.0911	0.0031
1	rs34924762	167465358	0.82	1.05572611347058	0.93	0.198940398764014	0.561119499303096	1.27597810035364	0.0178	0.0137	0.025	0.0098	0.1619	0.0123	0.0104	0.0542	0.0023	0.0875	0.1127	0.0266	0.0038	0.1226	0.0214	0.0133	0.0112	0.0029	0.0031	0.0267	0.0339	0.031	0.0743	0.0207	0.0907	0.003
1	rs2949654	167466255	0.83	0.983767787599247	0.94	0.173887076546345	0.729184030679664	1.23177953504333	0.0183	0.0135	0.0253	0.0097	0.1623	0.0122	0.0104	0.0541	0.0022	0.0867	0.1121	0.0271	0.0037	0.123	0.0211	0.0134	0.0111	0.0026	0.0031	0.0266	0.0341	0.0321	0.0739	0.0207	0.0906	0.003
1	rs79966588	167466956	0.83	0.983767787599247	0.94	0.173887076546345	0.743428112864715	1.24309518195986	0.0184	0.0135	0.0253	0.0098	0.1624	0.0122	0.0104	0.0541	0.0022	0.0867	0.1121	0.0272	0.0037	0.123	0.021	0.0135	0.0111	0.0026	0.0031	0.0266	0.0341	0.0321	0.0738	0.0207	0.0906	0.003
1	rs12060060	167467696	0.83	0.983767787599247	0.94	0.173887076546345	0.752610928145921	1.24975985421435	0.0185	0.0134	0.0252	0.0098	0.1624	0.0122	0.0104	0.0541	0.0022	0.0867	0.1121	0.0272	0.0036	0.1231	0.0209	0.0135	0.0112	0.0025	0.0031	0.0267	0.0341	0.0321	0.0737	0.0208	0.0905	0.0029
1	rs858542	167467782	0.83	0.983767787599247	0.95	0.15120882267165	0.751926206290805	1.24659336169235	0.0185	0.0134	0.0252	0.0098	0.1624	0.0122	0.0104	0.0541	0.0022	0.0865	0.1121	0.0272	0.0036	0.1231	0.0209	0.0135	0.0111	0.0026	0.0031	0.0267	0.0341	0.0321	0.0736	0.0209	0.0905	0.003
1	rs114227867	167469563	0.83	0.983767787599247	0.97	0.112481740502774	0.761537139642077	1.23044947298816	0.0186	0.0134	0.0253	0.0098	0.1626	0.0121	0.0103	0.054	0.0021	0.0864	0.1121	0.0273	0.0035	0.1233	0.0209	0.0134	0.0111	0.0025	0.003	0.0269	0.0341	0.0322	0.0734	0.021	0.0906	0.0029
1	rs17534481	167470817	0.83	0.983767787599247	0.97	0.112481740502774	0.736253210822627	1.20224565545885	0.0187	0.0134	0.0253	0.0098	0.1627	0.0121	0.0103	0.0539	0.0021	0.0863	0.1121	0.0274	0.0035	0.1234	0.0208	0.0134	0.0111	0.0025	0.003	0.027	0.0341	0.0323	0.0732	0.0211	0.0907	0.0028
1	rs36108451	167474825	0.84	0.914942008907111	0.97	0.112481740502774	0.596047312519041	0.944561577581771	0.0199	0.0134	0.0251	0.0094	0.1649	0.0114	0.0098	0.0534	0.0018	0.0857	0.1127	0.0284	0.003	0.1241	0.0203	0.0127	0.0106	0.0022	0.0027	0.0284	0.0328	0.0326	0.0728	0.0213	0.0913	0.0023
1	rs34360782	167475002	0.85	0.849213100564478	0.99	0.0817332193164052	0.589964746700361	0.936023899148758	0.0199	0.0134	0.025	0.0094	0.1651	0.0114	0.0098	0.0534	0.0018	0.0856	0.1128	0.0284	0.003	0.1242	0.0202	0.0127	0.0106	0.0021	0.0027	0.0284	0.0327	0.0326	0.0727	0.0213	0.0913	0.0023
1	rs12095738	167479987	0.85	0.849213100564478	1	0.069019173236101	0.546753458399601	0.894665728566191	0.02	0.0134	0.025	0.0093	0.1656	0.0114	0.0098	0.0533	0.0017	0.0856	0.113	0.0285	0.003	0.1243	0.0202	0.0126	0.0106	0.0021	0.0027	0.0286	0.0326	0.0326	0.0726	0.0214	0.0913	0.0023
1	rs2982483	167480603	0.85	0.849213100564478	1.01	0.0578993944755651	0.546029896609354	0.890754039474687	0.0201	0.0134	0.025	0.0093	0.1656	0.0113	0.0098	0.0533	0.0017	0.0855	0.113	0.0286	0.003	0.1244	0.0202	0.0126	0.0106	0.0021	0.0027	0.0286	0.0326	0.0326	0.0726	0.0214	0.0913	0.0022
1	rs34846447	167481354	0.85	0.849213100564478	1.01	0.0578993944755651	0.550576068452579	0.877012713973667	0.0201	0.0134	0.025	0.0093	0.1659	0.0113	0.0097	0.0532	0.0017	0.0855	0.113	0.0286	0.0029	0.1245	0.0202	0.0126	0.0105	0.0021	0.0026	0.0286	0.0326	0.0326	0.0725	0.0215	0.0914	0.0022
1	rs2982482	167482236	0.85	0.849213100564478	1	0.069019173236101	0.567731642198146	0.847030063074303	0.0201	0.0134	0.025	0.0092	0.1665	0.0112	0.0096	0.0532	0.0017	0.0852	0.113	0.0286	0.0029	0.1246	0.0202	0.0125	0.0105	0.002	0.0026	0.0286	0.0326	0.0326	0.0723	0.0216	0.0916	0.0021
1	rs2982479	167484888	0.85	0.849213100564478	1	0.069019173236101	0.58642427529273	0.843316773027515	0.0201	0.0134	0.0251	0.0092	0.1667	0.0112	0.0096	0.0532	0.0016	0.0851	0.1129	0.0286	0.0029	0.1247	0.0202	0.0125	0.0105	0.002	0.0026	0.0286	0.0325	0.0325	0.0722	0.0216	0.0916	0.0021
1	rs2862133	167495094	0.85	0.849213100564478	1	0.069019173236101	0.615857953616311	0.826649199037722	0.0201	0.0135	0.0253	0.0091	0.1669	0.0112	0.0096	0.0532	0.0016	0.0849	0.1126	0.0287	0.0029	0.1249	0.0203	0.0125	0.0104	0.002	0.0026	0.0287	0.0324	0.0326	0.0721	0.0217	0.0917	0.0022
1	rs2995058	167496059	0.85	0.849213100564478	1	0.069019173236101	0.614745681584628	0.822647057470251	0.0201	0.0135	0.0256	0.0091	0.1668	0.0112	0.0096	0.0532	0.0016	0.0849	0.1125	0.0287	0.0029	0.1248	0.0203	0.0125	0.0104	0.002	0.0026	0.0287	0.0324	0.0325	0.072	0.0217	0.0917	0.0022
1	rs6664958	167496303	0.85	0.849213100564478	1	0.069019173236101	0.616414435881451	0.823108634930969	0.0201	0.0135	0.0257	0.0091	0.1668	0.0112	0.0096	0.0532	0.0016	0.0849	0.1124	0.0287	0.0029	0.1248	0.0203	0.0125	0.0104	0.0021	0.0026	0.0287	0.0324	0.0325	0.072	0.0217	0.0917	0.0021
1	rs35514002	167499695	0.86	0.78654304280128	1	0.069019173236101	0.527117665016773	0.813887454190751	0.0201	0.0136	0.0257	0.009	0.1677	0.0111	0.0096	0.0527	0.0017	0.0844	0.1125	0.0287	0.003	0.1251	0.0203	0.0125	0.0105	0.0023	0.0023	0.0288	0.0321	0.0326	0.0713	0.0218	0.0917	0.0022
1	rs7354963	167500201	0.86	0.78654304280128	1	0.069019173236101	0.5218918009413	0.808978466484554	0.0201	0.0136	0.0257	0.009	0.1677	0.0111	0.0095	0.0527	0.0017	0.0844	0.1125	0.0287	0.003	0.1251	0.0203	0.0125	0.0105	0.0023	0.0023	0.0288	0.0321	0.0327	0.0713	0.0218	0.0917	0.0022
1	rs704859	167500815	0.86	0.78654304280128	1	0.069019173236101	0.502373996360168	0.800096991335639	0.0201	0.0136	0.0257	0.009	0.1677	0.0111	0.0095	0.0527	0.0017	0.0845	0.1125	0.0288	0.003	0.1251	0.0203	0.0125	0.0105	0.0023	0.0023	0.0288	0.032	0.0327	0.0714	0.0218	0.0917	0.0022
1	rs72693698	167501262	0.86	0.78654304280128	1	0.069019173236101	0.372939248189901	0.771150123845667	0.0201	0.0137	0.0255	0.0091	0.1678	0.0111	0.0095	0.0523	0.0019	0.0842	0.1137	0.0287	0.0031	0.1249	0.0203	0.0121	0.0104	0.0025	0.0023	0.029	0.0319	0.0326	0.071	0.0218	0.0916	0.0023
1	rs12564899	167502159	0.88	0.670214810425093	1	0.069019173236101	0.193546173326298	0.729068029338685	0.0205	0.0143	0.0252	0.0096	0.1679	0.0111	0.0093	0.049	0.0028	0.0842	0.1163	0.0288	0.0036	0.1254	0.0206	0.0109	0.0105	0.0033	0.0024	0.0302	0.0315	0.0322	0.0694	0.0219	0.0899	0.0028
1	rs858491	167502570	0.89	0.616467558766813	1	0.069019173236101	0.172946963083659	0.622848039580166	0.0206	0.0144	0.0247	0.0096	0.1686	0.0106	0.009	0.0473	0.0029	0.0856	0.1171	0.0286	0.0038	0.1268	0.0201	0.0102	0.0103	0.0033	0.0024	0.031	0.0311	0.0321	0.0696	0.0213	0.0896	0.0028
1	rs858490	167502598	0.89	0.616467558766813	1	0.069019173236101	0.176662302972644	0.657779397858423	0.0207	0.0145	0.0246	0.0096	0.1686	0.0106	0.009	0.0472	0.0029	0.0858	0.1172	0.0286	0.0038	0.1269	0.0201	0.0102	0.0102	0.0034	0.0024	0.031	0.031	0.0321	0.0696	0.0213	0.0895	0.0028
1	rs72695304	167503906	0.89	0.616467558766813	1	0.069019173236101	0.154586202502959	0.483701888811307	0.0209	0.0151	0.0239	0.0091	0.1694	0.0097	0.0086	0.0464	0.003	0.0874	0.1187	0.0291	0.0041	0.1288	0.0194	0.0092	0.0097	0.0036	0.0025	0.0311	0.0301	0.0319	0.0693	0.02	0.0902	0.003
1	rs12038219	167503917	0.89	0.616467558766813	1	0.069019173236101	0.157828653392279	0.49460370636102	0.0208	0.0151	0.0239	0.0091	0.1694	0.0097	0.0086	0.0463	0.003	0.0874	0.1186	0.029	0.0041	0.1289	0.0194	0.0092	0.0097	0.0036	0.0025	0.0311	0.03	0.0319	0.0693	0.0199	0.0902	0.003
1	rs115273361	167503958	0.89	0.616467558766813	1	0.069019173236101	0.156067401397508	0.49747572597136	0.0208	0.0151	0.0238	0.0091	0.1693	0.0097	0.0086	0.0465	0.003	0.0875	0.1186	0.029	0.0041	0.1289	0.0194	0.0092	0.0097	0.0036	0.0025	0.0311	0.03	0.0319	0.0693	0.0199	0.0901	0.0031
1	rs16859151	167504005	0.89	0.616467558766813	1	0.069019173236101	0.154485515063329	0.508042580981229	0.0208	0.0151	0.0238	0.0091	0.1692	0.0097	0.0086	0.0466	0.003	0.0875	0.1186	0.029	0.0041	0.1289	0.0194	0.0092	0.0097	0.0036	0.0025	0.0312	0.03	0.0319	0.0694	0.0199	0.0901	0.0031
1	rs10753760	167504170	0.89	0.616467558766813	1	0.069019173236101	0.154754100962571	0.53421479926926	0.0208	0.0152	0.0238	0.0091	0.1691	0.0097	0.0086	0.0472	0.003	0.0877	0.1184	0.0291	0.0041	0.1289	0.0194	0.0092	0.0097	0.0036	0.0025	0.0312	0.03	0.0319	0.0694	0.0198	0.0899	0.0031
1	rs16859165	167508118	0.9	0.565600701999265	1	0.069019173236101	0.1782998821063	0.549035730268748	0.021	0.0152	0.0237	0.009	0.1698	0.0097	0.0087	0.0471	0.0029	0.0875	0.1187	0.0292	0.0041	0.1287	0.0194	0.009	0.0099	0.0035	0.0025	0.0311	0.03	0.0319	0.0689	0.0196	0.0899	0.003
1	rs3753921	167513159	0.9	0.565600701999265	1	0.069019173236101	0.18426754366976	0.581959420941947	0.021	0.0152	0.0237	0.009	0.1698	0.0097	0.0087	0.0471	0.0028	0.0875	0.1188	0.0293	0.0041	0.1289	0.0193	0.009	0.0099	0.0035	0.0025	0.0312	0.03	0.0319	0.069	0.0196	0.09	0.003
1	rs12042693	167513723	0.9	0.565600701999265	0.99	0.0817332193164052	0.178555402224082	0.571452490706659	0.021	0.0151	0.0237	0.009	0.1698	0.0097	0.0087	0.0471	0.0028	0.0875	0.1188	0.0293	0.0041	0.1289	0.0193	0.009	0.0099	0.0035	0.0025	0.0312	0.03	0.0319	0.0691	0.0196	0.0899	0.003
1	rs56073884	167516537	0.9	0.565600701999265	0.99	0.0817332193164052	0.171552133394559	0.591797827938016	0.0209	0.0151	0.0237	0.0088	0.1698	0.0097	0.0088	0.0471	0.0027	0.0876	0.119	0.0294	0.0041	0.1291	0.0193	0.009	0.0099	0.0034	0.0024	0.0313	0.0299	0.0319	0.0692	0.0195	0.09	0.0029
1	rs3767443	167520464	0.9	0.565600701999265	0.99	0.0817332193164052	0.145484933894909	0.487238126529828	0.0208	0.015	0.0237	0.0086	0.1703	0.0096	0.0088	0.0473	0.0026	0.0878	0.1192	0.0294	0.0041	0.1291	0.0191	0.0089	0.0099	0.0033	0.0023	0.0315	0.0297	0.0319	0.0692	0.0192	0.0902	0.0028
1	rs12410167	167523004	0.9	0.565600701999265	0.99	0.0817332193164052	0.11875745730914	0.447380437998086	0.0207	0.0151	0.0236	0.0086	0.1702	0.0096	0.0088	0.0474	0.0025	0.0879	0.1194	0.0293	0.0041	0.1291	0.0191	0.0089	0.0098	0.0032	0.0023	0.0315	0.0296	0.032	0.0693	0.0191	0.0902	0.0028
1	rs72695317	167527118	0.9	0.565600701999265	0.99	0.0817332193164052	0.114956559866493	0.538259584883026	0.0206	0.0151	0.0235	0.0086	0.1703	0.0096	0.0088	0.0476	0.0024	0.088	0.1196	0.0293	0.0041	0.1291	0.019	0.0089	0.0099	0.0031	0.0023	0.0315	0.0295	0.032	0.0694	0.019	0.0903	0.0027
1	rs1737481	167527216	0.9	0.565600701999265	0.99	0.0817332193164052	0.116309361910195	0.539656093393542	0.0206	0.0151	0.0235	0.0085	0.1703	0.0096	0.0088	0.0476	0.0024	0.088	0.1196	0.0293	0.0041	0.1292	0.019	0.0089	0.0099	0.0031	0.0023	0.0315	0.0295	0.032	0.0694	0.019	0.0903	0.0027
1	rs1773548	167529639	0.9	0.565600701999265	0.99	0.0817332193164052	0.108853154501721	0.511623305364911	0.0206	0.0151	0.0235	0.0085	0.1704	0.0096	0.0088	0.0476	0.0023	0.088	0.1198	0.0293	0.0041	0.1293	0.019	0.0089	0.0099	0.003	0.0022	0.0316	0.0295	0.032	0.0694	0.0189	0.0902	0.0027
1	rs1737476	167530546	0.9	0.565600701999265	0.99	0.0817332193164052	0.105199034630645	0.498434009009678	0.0206	0.0151	0.0234	0.0085	0.1703	0.0095	0.0088	0.0476	0.0023	0.0881	0.1199	0.0293	0.0041	0.1294	0.019	0.0089	0.0099	0.003	0.0022	0.0316	0.0294	0.032	0.0694	0.0189	0.0902	0.0027
1	rs116696699	167532326	0.91	0.517562282080777	0.99	0.0817332193164052	0.112169403463112	0.393963971887036	0.0202	0.0153	0.023	0.0082	0.1713	0.0094	0.0088	0.0471	0.002	0.0889	0.1211	0.0291	0.0042	0.1297	0.0185	0.0088	0.0098	0.0031	0.0023	0.0317	0.0291	0.0318	0.0695	0.018	0.0905	0.0028
1	rs909936	167532605	0.92	0.472297109457422	0.99	0.0817332193164052	0.118128225712375	0.396925592817307	0.0201	0.0153	0.023	0.0082	0.1714	0.0093	0.0088	0.047	0.002	0.0891	0.1213	0.029	0.0042	0.1298	0.0184	0.0087	0.0098	0.0031	0.0023	0.0317	0.029	0.0317	0.0695	0.0178	0.0905	0.0028
1	rs77088022	167533511	0.93	0.429746626914861	0.99	0.0817332193164052	0.169702569035156	0.418741260159837	0.0194	0.0156	0.0223	0.008	0.173	0.0092	0.0087	0.0462	0.0019	0.0912	0.1226	0.0288	0.0042	0.1311	0.0175	0.0086	0.0098	0.0032	0.0022	0.0319	0.0284	0.0314	0.0693	0.0166	0.0899	0.0028
1	rs4657670	167534270	0.94	0.389848785336034	0.99	0.0817332193164052	0.273467049996728	0.572444401878954	0.0183	0.0161	0.0216	0.008	0.174	0.0092	0.0088	0.0453	0.0018	0.0943	0.1245	0.0283	0.004	0.1322	0.0164	0.0085	0.0101	0.0031	0.0021	0.0322	0.0277	0.031	0.0688	0.0149	0.0902	0.0028
1	rs16859251	167537793	0.97	0.285396128624663	0.99	0.0817332193164052	0.461316072094807	0.976633278106863	0.0161	0.0172	0.0198	0.0077	0.1778	0.0087	0.0079	0.0434	0.0016	0.0982	0.1295	0.0278	0.0036	0.1327	0.0141	0.0079	0.0099	0.0028	0.002	0.0329	0.0268	0.0304	0.0699	0.0127	0.0903	0.0026
1	rs12022866	167545604	0.97	0.285396128624663	0.99	0.0817332193164052	0.428436963316764	0.95834883523849	0.0159	0.0173	0.0195	0.0077	0.1786	0.0086	0.0078	0.0432	0.0016	0.0986	0.1301	0.0276	0.0035	0.1322	0.0139	0.0078	0.0098	0.0028	0.002	0.033	0.0266	0.0304	0.0704	0.0125	0.0901	0.0025
1	rs72695340	167545885	0.97	0.285396128624663	0.99	0.0817332193164052	0.428612411140697	0.965654490070854	0.0159	0.0173	0.0195	0.0077	0.1786	0.0086	0.0078	0.0432	0.0016	0.0986	0.1301	0.0276	0.0035	0.1322	0.0139	0.0078	0.0098	0.0028	0.002	0.033	0.0266	0.0304	0.0704	0.0125	0.0901	0.0025
1	rs72695342	167550043	0.97	0.285396128624663	0.99	0.0817332193164052	0.416244334528194	0.945986014880569	0.0159	0.0173	0.0195	0.0077	0.1785	0.0086	0.0078	0.0432	0.0016	0.0987	0.1302	0.0276	0.0035	0.1323	0.0138	0.0079	0.0098	0.0028	0.002	0.033	0.0266	0.0304	0.0705	0.0125	0.09	0.0025
1	rs7554445	167554337	0.97	0.285396128624663	0.99	0.0817332193164052	0.409413073262123	0.899521037866001	0.0159	0.0174	0.0195	0.0077	0.1784	0.0086	0.0078	0.0431	0.0016	0.0988	0.1303	0.0276	0.0035	0.1323	0.0138	0.0079	0.0098	0.0028	0.002	0.033	0.0266	0.0304	0.0706	0.0125	0.0901	0.0025
1	rs12136782	167554479	0.97	0.285396128624663	0.99	0.0817332193164052	0.428787894593614	0.8913796760255	0.0159	0.0174	0.0195	0.0077	0.1783	0.0086	0.0078	0.0431	0.0016	0.0989	0.1304	0.0275	0.0035	0.1323	0.0138	0.0079	0.0098	0.0028	0.002	0.033	0.0266	0.0304	0.0706	0.0125	0.09	0.0026
1	rs1618399	167556710	0.97	0.285396128624663	0.99	0.0817332193164052	0.430720563217096	0.924506795762413	0.0159	0.0174	0.0194	0.0077	0.1783	0.0086	0.0079	0.0432	0.0016	0.099	0.1305	0.0274	0.0035	0.1323	0.0138	0.0079	0.0099	0.0028	0.002	0.033	0.0262	0.0305	0.0705	0.0126	0.09	0.0025
1	rs7544667	167560023	0.97	0.285396128624663	0.99	0.0817332193164052	0.438021173666699	0.971061296477446	0.0159	0.0175	0.0193	0.0077	0.1782	0.0087	0.008	0.0432	0.0016	0.0992	0.1307	0.0273	0.0035	0.1323	0.0138	0.008	0.0099	0.0028	0.002	0.0329	0.0257	0.0306	0.0705	0.0126	0.09	0.0025
1	rs7514302	167569730	0.97	0.285396128624663	0.99	0.0817332193164052	0.431835265705877	0.968675212661196	0.0157	0.0175	0.0191	0.0077	0.1784	0.0086	0.0079	0.0429	0.0017	0.0999	0.131	0.0275	0.0034	0.1321	0.0139	0.0079	0.0099	0.0027	0.002	0.0329	0.0256	0.0309	0.0703	0.0126	0.0898	0.0026
1	rs72695376	167574145	0.97	0.285396128624663	0.99	0.0817332193164052	0.419825837200422	0.95295602418801	0.0156	0.0176	0.0191	0.0078	0.1786	0.0085	0.0079	0.0428	0.0017	0.1	0.1311	0.0274	0.0034	0.132	0.0139	0.0079	0.0098	0.0027	0.002	0.0329	0.0256	0.031	0.0703	0.0125	0.0898	0.0025
1	rs7543432	167579339	0.97	0.285396128624663	0.99	0.0817332193164052	0.415437725916421	0.928447809509191	0.0155	0.0177	0.019	0.0078	0.1787	0.0085	0.0079	0.0428	0.0017	0.1	0.1312	0.0274	0.0034	0.132	0.014	0.0079	0.0098	0.0027	0.002	0.0329	0.0255	0.031	0.0702	0.0125	0.0899	0.0025
1	rs28641593	167586861	0.97	0.285396128624663	0.99	0.0817332193164052	0.421448300999846	0.924349224843216	0.0155	0.0177	0.019	0.0078	0.1789	0.0085	0.0079	0.0428	0.0017	0.1	0.1313	0.0274	0.0034	0.1321	0.0139	0.0079	0.0098	0.0027	0.002	0.0329	0.0255	0.031	0.0701	0.0124	0.0899	0.0025
1	rs17537224	167587813	0.98	0.255415240389183	0.99	0.0817332193164052	0.389817072188066	0.938393933939821	0.0155	0.0177	0.0191	0.0078	0.1787	0.0085	0.0079	0.0429	0.0017	0.1001	0.1313	0.0275	0.0034	0.1321	0.0139	0.0079	0.0098	0.0027	0.002	0.0329	0.0255	0.031	0.0701	0.0124	0.09	0.0024
1	rs1229401	167591280	0.98	0.255415240389183	0.99	0.0817332193164052	0.384869082050429	0.934444537642645	0.0154	0.0177	0.0191	0.0078	0.1785	0.0085	0.0079	0.0428	0.0017	0.1001	0.1313	0.0275	0.0034	0.132	0.0139	0.0078	0.0098	0.0026	0.002	0.033	0.0255	0.031	0.0701	0.0123	0.09	0.0024
1	rs72695390	167601020	0.98	0.255415240389183	0.99	0.0817332193164052	0.384647451842669	0.892161847032929	0.0147	0.018	0.019	0.0078	0.1786	0.0082	0.0078	0.0425	0.0017	0.1004	0.1327	0.028	0.0036	0.131	0.0139	0.0078	0.0099	0.0025	0.0019	0.033	0.0256	0.0313	0.07	0.0122	0.0901	0.0023
1	rs10800321	167602304	0.99	0.227721472602965	0.99	0.0817332193164052	0.441872325596606	0.907206363029585	0.0145	0.0181	0.0189	0.0078	0.179	0.008	0.0078	0.0422	0.0017	0.1004	0.1333	0.0282	0.0036	0.1309	0.0136	0.0077	0.0099	0.0025	0.0019	0.033	0.0255	0.0312	0.07	0.0121	0.0906	0.0023
1	rs61806253	167602666	0.99	0.227721472602965	0.99	0.0817332193164052	0.445561217484336	0.90391103735774	0.0145	0.0182	0.0189	0.0077	0.1791	0.0079	0.0077	0.0422	0.0017	0.1005	0.1334	0.0283	0.0036	0.131	0.0135	0.0077	0.0098	0.0024	0.0019	0.033	0.0254	0.0311	0.07	0.012	0.0907	0.0023
1	rs1229395	167603062	0.99	0.227721472602965	0.99	0.0817332193164052	0.452323320135426	0.892944157166421	0.0144	0.0182	0.0189	0.0077	0.1794	0.0078	0.0077	0.0422	0.0017	0.1005	0.1336	0.0284	0.0036	0.131	0.0134	0.0076	0.0098	0.0024	0.0018	0.033	0.0254	0.0311	0.07	0.012	0.0908	0.0023
1	rs16859347	167603757	0.99	0.227721472602965	0.99	0.0817332193164052	0.472233772485087	0.882941128503722	0.0144	0.0183	0.0188	0.0076	0.1797	0.0077	0.0077	0.0421	0.0017	0.1005	0.1339	0.0284	0.0036	0.1309	0.0132	0.0077	0.0098	0.0024	0.0018	0.033	0.0253	0.031	0.07	0.0119	0.091	0.0023
1	rs76718810	167609525	1	0.202230525110681	0.99	0.0817332193164052	0.610167329482547	0.954700101520264	0.0138	0.0187	0.0185	0.0075	0.1814	0.0074	0.0077	0.042	0.0018	0.1004	0.1348	0.0286	0.0036	0.1308	0.0127	0.0077	0.0098	0.0022	0.0016	0.0327	0.0251	0.0305	0.07	0.0117	0.0913	0.0022
1	rs4657692	167611221	1	0.202230525110681	0.99	0.0817332193164052	0.64233191692198	0.981892543251413	0.0138	0.0187	0.0184	0.0075	0.1817	0.0073	0.0078	0.042	0.0018	0.1003	0.135	0.0287	0.0036	0.1309	0.0127	0.0077	0.0098	0.0022	0.0016	0.0326	0.0251	0.0304	0.07	0.0117	0.0914	0.0022
1	rs742471	167614752	1	0.202230525110681	0.99	0.0817332193164052	0.657298496600911	0.986838060646024	0.0136	0.0188	0.0182	0.0074	0.1819	0.0073	0.0077	0.042	0.0018	0.1003	0.1351	0.0288	0.0036	0.1308	0.0127	0.0077	0.0098	0.0022	0.0016	0.0326	0.0251	0.0304	0.0701	0.0113	0.0919	0.0022
1	rs1229383	167614953	1	0.202230525110681	0.98	0.0961760782036991	0.658158446835102	0.986838060646024	0.0136	0.0188	0.0182	0.0074	0.1819	0.0073	0.0077	0.042	0.0018	0.1003	0.1351	0.0288	0.0036	0.1308	0.0127	0.0077	0.0098	0.0022	0.0016	0.0326	0.0251	0.0304	0.0701	0.0113	0.0919	0.0022
1	rs10489193	167617699	1	0.202230525110681	0.98	0.0961760782036991	0.645952270334519	1.00202354563968	0.0134	0.0189	0.0182	0.0073	0.182	0.0073	0.0078	0.042	0.0017	0.1003	0.1353	0.0288	0.0036	0.1306	0.0127	0.0077	0.0098	0.0021	0.0016	0.0326	0.0251	0.0304	0.0702	0.0113	0.092	0.0021
1	rs6659046	167621144	1.01	0.178854520006857	0.98	0.0961760782036991	0.622620849389118	0.980298246052685	0.0131	0.019	0.018	0.0072	0.1822	0.0072	0.0078	0.0421	0.0018	0.1004	0.1361	0.0288	0.0036	0.1294	0.0128	0.0077	0.0099	0.0022	0.0016	0.0327	0.0251	0.0303	0.0703	0.0116	0.0919	0.0021
1	rs12069583	167623388	1.01	0.178854520006857	0.98	0.0961760782036991	0.617110363194335	0.975677639648889	0.0131	0.019	0.0179	0.0071	0.1822	0.0072	0.0078	0.0421	0.0018	0.1004	0.1362	0.0288	0.0036	0.1293	0.0128	0.0077	0.0099	0.0022	0.0016	0.0328	0.0251	0.0303	0.0703	0.0116	0.0919	0.0021
1	rs34476873	167629491	1.01	0.178854520006857	0.98	0.0961760782036991	0.625699711127119	0.981414201181894	0.0129	0.0191	0.0178	0.0069	0.1823	0.0072	0.0079	0.0421	0.0018	0.1001	0.1365	0.0288	0.0037	0.1287	0.0128	0.0076	0.0099	0.0022	0.0016	0.033	0.0252	0.0304	0.0701	0.0117	0.0921	0.0021
1	rs12131752	167632361	1.01	0.178854520006857	0.98	0.0961760782036991	0.588193275097671	0.926240429675318	0.0127	0.0192	0.0176	0.0068	0.1825	0.0071	0.0078	0.0433	0.0017	0.0998	0.1361	0.0287	0.0037	0.1283	0.0127	0.0076	0.0099	0.0022	0.0016	0.0332	0.0253	0.0305	0.0701	0.0117	0.0924	0.0021
1	rs1229371	167632822	1.01	0.178854520006857	0.98	0.0961760782036991	0.579373037733868	0.8913796760255	0.0127	0.0192	0.0176	0.0068	0.1825	0.0071	0.0077	0.0435	0.0017	0.0998	0.1361	0.0287	0.0037	0.1282	0.0128	0.0076	0.0099	0.0022	0.0016	0.0332	0.0253	0.0305	0.0701	0.0117	0.0924	0.0021
1	rs35790932	167633861	1.01	0.178854520006857	0.98	0.0961760782036991	0.574110670419133	0.900931638371881	0.0126	0.0192	0.0176	0.0068	0.1824	0.0071	0.0078	0.0435	0.0017	0.0997	0.1361	0.0287	0.0037	0.1281	0.0128	0.0076	0.0099	0.0022	0.0016	0.0333	0.0253	0.0306	0.0701	0.0117	0.0924	0.0021
1	rs6685521	167635557	1.02	0.157502178544443	0.98	0.0961760782036991	0.572428752406681	0.901088399320854	0.0125	0.0192	0.0175	0.0068	0.1824	0.0072	0.0078	0.0434	0.0017	0.0996	0.1362	0.0288	0.0037	0.1278	0.0129	0.0076	0.0099	0.0022	0.0016	0.0334	0.0253	0.0307	0.0701	0.0118	0.0924	0.0021
1	rs117089230	167637767	1.02	0.157502178544443	0.98	0.0961760782036991	0.584521965403788	0.885908385070721	0.0118	0.0192	0.0174	0.0067	0.1818	0.0073	0.0081	0.0435	0.0017	0.0991	0.1364	0.0292	0.0038	0.1266	0.0133	0.0077	0.0101	0.0022	0.0017	0.0336	0.0254	0.0311	0.0701	0.0121	0.0925	0.0021
1	rs1229364	167638203	1.02	0.157502178544443	0.98	0.0961760782036991	0.578021580291237	0.820032480062241	0.0115	0.0193	0.0174	0.0067	0.1817	0.0073	0.0082	0.0433	0.0017	0.099	0.1365	0.0295	0.0038	0.126	0.0135	0.0076	0.0101	0.0022	0.0017	0.0339	0.0253	0.0313	0.0701	0.0123	0.0925	0.0021
1	rs3753928	167638451	1.02	0.157502178544443	0.98	0.0961760782036991	0.569943741502414	0.822185534396143	0.0115	0.0193	0.0174	0.0067	0.1818	0.0073	0.0082	0.0433	0.0017	0.0988	0.1365	0.0296	0.0038	0.1257	0.0135	0.0076	0.0101	0.0022	0.0017	0.034	0.0253	0.0314	0.07	0.0124	0.0924	0.0021
1	rs1229360	167640020	1.03	0.13807906481078	0.98	0.0961760782036991	0.56052019488301	0.738976168861742	0.0124	0.0194	0.017	0.0063	0.1822	0.0071	0.0083	0.0429	0.0015	0.0978	0.1376	0.0302	0.0038	0.1238	0.0139	0.0077	0.01	0.0021	0.0017	0.035	0.0256	0.0313	0.0695	0.0131	0.0923	0.0021
1	rs12142176	167640233	1.03	0.13807906481078	0.98	0.0961760782036991	0.57202543475549	0.770543186569495	0.0125	0.0194	0.017	0.0062	0.1823	0.0071	0.0083	0.0428	0.0015	0.0975	0.1377	0.0303	0.0038	0.1236	0.014	0.0077	0.01	0.0021	0.0017	0.0351	0.0255	0.0312	0.0693	0.0131	0.0924	0.0021
1	rs114043262	167640313	1.04	0.120487900976968	0.98	0.0961760782036991	0.575660067681908	0.74258640298915	0.0126	0.0194	0.017	0.0062	0.1824	0.0071	0.0083	0.0428	0.0015	0.0976	0.1377	0.0303	0.0038	0.1235	0.014	0.0077	0.01	0.0021	0.0017	0.0352	0.0255	0.0312	0.0693	0.0131	0.0924	0.0021
1	rs1229356	167640839	1.04	0.120487900976968	0.98	0.0961760782036991	0.546621868107802	0.725172940284518	0.0128	0.0194	0.017	0.0062	0.1824	0.0071	0.0083	0.0426	0.0015	0.0975	0.1381	0.0304	0.0038	0.123	0.014	0.0077	0.0099	0.0021	0.0017	0.0352	0.0255	0.0312	0.0692	0.0133	0.0924	0.0021
1	rs7544710	167642936	1.05	0.104628957265627	0.98	0.0961760782036991	0.477276680709411	0.638512268324058	0.0131	0.0196	0.0166	0.0059	0.1833	0.0069	0.0079	0.0439	0.0016	0.097	0.1388	0.0312	0.0037	0.1201	0.0143	0.0074	0.0098	0.0021	0.0017	0.0359	0.0246	0.0313	0.0691	0.0138	0.0926	0.0021
1	rs1229350	167643129	1.06	0.0904005175896243	0.98	0.0961760782036991	0.463197929114818	0.647399540577717	0.0132	0.0197	0.0164	0.0059	0.1835	0.0068	0.0078	0.0442	0.0016	0.097	0.1389	0.0314	0.0037	0.1192	0.0144	0.0074	0.0098	0.0021	0.0016	0.0361	0.0243	0.0313	0.0691	0.0139	0.0927	0.0021
1	rs7511842	167643184	1.06	0.0904005175896243	0.98	0.0961760782036991	0.457201245412512	0.63778507088357	0.0132	0.0198	0.0164	0.0058	0.1835	0.0068	0.0078	0.0443	0.0016	0.0971	0.139	0.0314	0.0037	0.1191	0.0144	0.0074	0.0097	0.0021	0.0016	0.0362	0.0242	0.0313	0.069	0.0139	0.0928	0.0021
1	rs57318878	167643681	1.07	0.0776994191057832	0.98	0.0961760782036991	0.411072627068545	0.583667595957044	0.0133	0.0199	0.0163	0.0056	0.1842	0.0067	0.0076	0.0443	0.0016	0.0968	0.1398	0.0316	0.0036	0.1181	0.0144	0.0074	0.0095	0.0021	0.0016	0.0364	0.0239	0.0312	0.0693	0.014	0.093	0.0021
1	rs72697720	167644595	1.08	0.0664216607683517	0.98	0.0961760782036991	0.335662469341288	0.61144810810368	0.0134	0.0204	0.0162	0.0051	0.1845	0.0065	0.0073	0.0444	0.0016	0.0958	0.1415	0.032	0.0034	0.1171	0.0143	0.0073	0.009	0.0021	0.0016	0.0369	0.0234	0.0308	0.07	0.0143	0.0931	0.0021
1	rs77144154	167646474	1.08	0.0664216607683517	0.98	0.0961760782036991	0.284474548642192	0.648421210466989	0.0135	0.0207	0.0162	0.0048	0.1848	0.0063	0.007	0.0446	0.0017	0.095	0.1429	0.0322	0.0034	0.1163	0.0142	0.0073	0.0086	0.0021	0.0016	0.0373	0.023	0.0305	0.0706	0.0145	0.0933	0.0021
1	rs72697722	167647208	1.08	0.0664216607683517	0.98	0.0961760782036991	0.287465148152619	0.589512932533067	0.0136	0.0208	0.0162	0.0047	0.185	0.0062	0.0068	0.0446	0.0017	0.0948	0.1436	0.0322	0.0033	0.1161	0.0142	0.0073	0.0085	0.002	0.0016	0.0374	0.0228	0.0304	0.0707	0.0145	0.0934	0.0021
1	rs7511792	167652272	1.08	0.0664216607683517	0.98	0.0961760782036991	0.462833406710549	0.703981985795004	0.0139	0.0214	0.016	0.004	0.1858	0.0055	0.006	0.045	0.0017	0.0934	0.1484	0.032	0.0031	0.1151	0.0135	0.0071	0.008	0.0019	0.0015	0.038	0.0216	0.0294	0.0718	0.0142	0.0941	0.002
1	rs72697727	167652995	1.08	0.0664216607683517	0.98	0.0961760782036991	0.47064023853149	0.696702342371428	0.0139	0.0214	0.016	0.004	0.1858	0.0055	0.006	0.045	0.0017	0.0934	0.1485	0.032	0.0031	0.1152	0.0135	0.0071	0.008	0.0019	0.0015	0.038	0.0216	0.0294	0.0718	0.0142	0.0941	0.002
1	rs56169660	167653002	1.08	0.0664216607683517	0.98	0.0961760782036991	0.470701479840454	0.695960478262597	0.0139	0.0214	0.016	0.004	0.1858	0.0055	0.006	0.045	0.0017	0.0934	0.1485	0.032	0.0031	0.1152	0.0135	0.0071	0.008	0.0019	0.0015	0.038	0.0216	0.0294	0.0718	0.0142	0.0941	0.002
1	rs75729521	167660770	1.08	0.0664216607683517	0.98	0.0961760782036991	0.471743175272755	0.617646977295888	0.014	0.0214	0.016	0.0038	0.1861	0.0054	0.006	0.045	0.0017	0.0933	0.1491	0.032	0.0031	0.1151	0.0134	0.007	0.0079	0.0019	0.0015	0.038	0.0214	0.0293	0.0718	0.0141	0.0942	0.002
1	rs7554805	167663476	1.08	0.0664216607683517	0.98	0.0961760782036991	0.473277114854291	0.656754342022053	0.014	0.0213	0.0159	0.0038	0.1863	0.0054	0.0059	0.045	0.0017	0.0932	0.1497	0.0319	0.0031	0.1151	0.0134	0.007	0.0078	0.0019	0.0015	0.0381	0.0212	0.0292	0.0718	0.0141	0.0943	0.002
1	rs7548083	167665064	1.08	0.0664216607683517	0.98	0.0961760782036991	0.461983399465369	0.621546812329752	0.014	0.0213	0.0159	0.0037	0.1864	0.0053	0.0058	0.045	0.0017	0.0931	0.1499	0.0319	0.0031	0.1151	0.0134	0.007	0.0078	0.0019	0.0015	0.0382	0.0212	0.0292	0.0718	0.0141	0.0944	0.002
1	rs61808920	167667927	1.07	0.0776994191057832	0.98	0.0961760782036991	0.458046941245672	0.606269761450591	0.0141	0.0214	0.0159	0.0036	0.1865	0.0053	0.0058	0.0451	0.0017	0.0932	0.15	0.0318	0.0031	0.1151	0.0133	0.0069	0.0077	0.0019	0.0015	0.0385	0.021	0.0291	0.0717	0.014	0.0944	0.002
1	rs6427100	167669487	1.07	0.0776994191057832	0.98	0.0961760782036991	0.435600546520362	0.468006473061763	0.0141	0.0214	0.0159	0.0036	0.1866	0.0053	0.0057	0.0452	0.0017	0.0932	0.1504	0.0318	0.0031	0.1152	0.0133	0.0069	0.0077	0.0019	0.0015	0.0389	0.0208	0.029	0.0716	0.0139	0.0944	0.0019
1	rs75315072	167674737	1.07	0.0776994191057832	0.98	0.0961760782036991	0.425751227091142	0.413518225962656	0.0141	0.0214	0.0159	0.0035	0.1866	0.0052	0.0056	0.0454	0.0017	0.0932	0.1506	0.0318	0.0031	0.1152	0.0132	0.0068	0.0076	0.0019	0.0015	0.0392	0.0205	0.0289	0.0716	0.0139	0.0944	0.0019
1	rs1933078	167681072	1.07	0.0776994191057832	0.98	0.0961760782036991	0.415956170399685	0.314152251697365	0.0141	0.0214	0.0159	0.0035	0.1867	0.0052	0.0056	0.0456	0.0017	0.0932	0.1508	0.0318	0.0031	0.1153	0.0131	0.0067	0.0076	0.0019	0.0014	0.0395	0.0203	0.0288	0.0715	0.0139	0.0944	0.0019
1	rs12731305	167681144	1.07	0.0776994191057832	0.98	0.0961760782036991	0.406616636827107	0.313549655750438	0.0141	0.0214	0.0159	0.0035	0.1867	0.0052	0.0056	0.0456	0.0017	0.0932	0.1508	0.0318	0.0031	0.1153	0.0131	0.0067	0.0076	0.0019	0.0014	0.0395	0.0204	0.0288	0.0715	0.0139	0.0944	0.0019
1	rs72697756	167683935	1.07	0.0776994191057832	0.98	0.0961760782036991	0.401448751588188	0.304074540956439	0.0141	0.0214	0.0159	0.0035	0.1867	0.0052	0.0056	0.0457	0.0017	0.0932	0.1508	0.0318	0.0031	0.1153	0.0131	0.0067	0.0076	0.0019	0.0014	0.0395	0.0203	0.0287	0.0716	0.0139	0.0944	0.0019
1	rs56077241	167684814	1.07	0.0776994191057832	0.98	0.0961760782036991	0.402015028089666	0.313790652930855	0.0141	0.0214	0.0159	0.0035	0.1867	0.0052	0.0056	0.0457	0.0017	0.0932	0.1508	0.0318	0.0031	0.1153	0.0131	0.0067	0.0076	0.0019	0.0014	0.0395	0.0203	0.0287	0.0716	0.0139	0.0944	0.0019
1	rs1933072	167688121	1.07	0.0776994191057832	0.98	0.0961760782036991	0.401901740706548	0.307303109617828	0.0141	0.0215	0.0159	0.0035	0.1868	0.0052	0.0055	0.0457	0.0017	0.0932	0.1509	0.0317	0.0031	0.1154	0.0131	0.0067	0.0076	0.0019	0.0014	0.0395	0.0203	0.0287	0.0716	0.0139	0.0945	0.0019
1	rs1933073	167688335	1.07	0.0776994191057832	0.98	0.0961760782036991	0.400713191797442	0.312104827994577	0.0141	0.0215	0.0159	0.0035	0.1868	0.0052	0.0055	0.0457	0.0017	0.0932	0.1509	0.0317	0.0031	0.1154	0.0131	0.0066	0.0076	0.0019	0.0014	0.0395	0.0203	0.0287	0.0716	0.0139	0.0945	0.0019
1	rs3767445	167700143	1.07	0.0776994191057832	0.98	0.0961760782036991	0.39620160515429	0.300380292506167	0.0141	0.0216	0.0159	0.0035	0.1872	0.0052	0.0055	0.0457	0.0017	0.0933	0.1509	0.0316	0.003	0.1153	0.0131	0.0066	0.0075	0.0019	0.0014	0.0394	0.0203	0.0286	0.0715	0.0139	0.0944	0.0019
1	rs12069993	167705094	1.07	0.0776994191057832	0.98	0.0961760782036991	0.395695661062557	0.285037823137226	0.0141	0.0216	0.0159	0.0035	0.1874	0.0052	0.0055	0.0458	0.0017	0.0933	0.1509	0.0316	0.003	0.1152	0.013	0.0067	0.0075	0.0019	0.0014	0.0393	0.0203	0.0286	0.0715	0.0138	0.0945	0.0019
1	rs10918754	167706521	1.07	0.0776994191057832	0.98	0.0961760782036991	0.400996019174034	0.273751096270403	0.0141	0.0216	0.0159	0.0035	0.1875	0.0052	0.0055	0.0457	0.0017	0.0932	0.1509	0.0316	0.003	0.1152	0.013	0.0066	0.0075	0.0019	0.0014	0.0394	0.0203	0.0286	0.0715	0.0138	0.0945	0.0019
1	rs7518652	167709064	1.07	0.0776994191057832	0.98	0.0961760782036991	0.372067193673281	0.229844663708658	0.0142	0.0216	0.0159	0.0035	0.1876	0.0052	0.0055	0.0458	0.0017	0.0931	0.1512	0.0315	0.003	0.1151	0.0129	0.0065	0.0074	0.0019	0.0014	0.0395	0.0202	0.0286	0.0714	0.0138	0.0948	0.0019
1	rs2213883	167715397	1.07	0.0776994191057832	0.98	0.0961760782036991	0.294508246906809	0.221902871744182	0.0141	0.0217	0.0157	0.0034	0.1871	0.0053	0.0052	0.0462	0.0017	0.0926	0.1533	0.0313	0.0028	0.115	0.0126	0.0059	0.0073	0.002	0.0014	0.0402	0.02	0.0286	0.0708	0.0137	0.0959	0.0017
1	rs4145462	167718499	1.07	0.0776994191057832	0.98	0.0961760782036991	0.291862423973901	0.21170551676307	0.0141	0.0216	0.0157	0.0034	0.1871	0.0053	0.0052	0.0462	0.0017	0.0926	0.1534	0.0313	0.0028	0.115	0.0126	0.0059	0.0072	0.002	0.0014	0.0402	0.02	0.0286	0.0708	0.0137	0.096	0.0017
1	rs2097572	167730783	1.07	0.0776994191057832	0.98	0.0961760782036991	0.275091657966183	0.193653270935827	0.0141	0.0216	0.0157	0.0034	0.1868	0.0053	0.0052	0.0463	0.0016	0.0926	0.1538	0.0315	0.0028	0.1148	0.0126	0.0058	0.0072	0.002	0.0013	0.0401	0.0202	0.0285	0.0707	0.0136	0.0962	0.0017
1	rs12757250	167739355	1.06	0.0904005175896243	0.98	0.0961760782036991	0.274069870117568	0.192930093404864	0.0141	0.0216	0.0157	0.0034	0.1869	0.0053	0.0052	0.0464	0.0016	0.0926	0.1539	0.0315	0.0028	0.1147	0.0126	0.0058	0.0072	0.002	0.0013	0.04	0.0202	0.0285	0.0707	0.0136	0.0963	0.0017
1	rs10489197	167752781	1.06	0.0904005175896243	0.98	0.0961760782036991	0.276534928272652	0.171174460519214	0.0141	0.0217	0.0156	0.0033	0.1869	0.0053	0.0053	0.0464	0.0016	0.0926	0.154	0.0315	0.0027	0.1147	0.0126	0.0058	0.0072	0.002	0.0013	0.04	0.0202	0.0285	0.0706	0.0136	0.0963	0.0017
1	rs6661690	167753875	1.06	0.0904005175896243	0.98	0.0961760782036991	0.270970693870535	0.174654689430168	0.0141	0.0217	0.0156	0.0033	0.1869	0.0053	0.0053	0.0465	0.0016	0.0926	0.154	0.0315	0.0027	0.1147	0.0126	0.0058	0.0072	0.002	0.0013	0.04	0.0202	0.0285	0.0706	0.0136	0.0963	0.0017
1	rs3752606	167758784	1.06	0.0904005175896243	0.98	0.0961760782036991	0.271155185232334	0.180878975749788	0.0141	0.0217	0.0156	0.0033	0.1869	0.0053	0.0053	0.0466	0.0016	0.0925	0.154	0.0315	0.0027	0.1147	0.0126	0.0058	0.0072	0.002	0.0013	0.04	0.0202	0.0284	0.0707	0.0136	0.0962	0.0017
1	rs12745388	167758998	1.06	0.0904005175896243	0.95	0.15120882267165	0.279902729387825	0.182902789551251	0.0141	0.0217	0.0156	0.0033	0.187	0.0053	0.0052	0.0464	0.0016	0.0925	0.1541	0.0315	0.0028	0.1147	0.0126	0.0058	0.0072	0.002	0.0013	0.04	0.0202	0.0284	0.0707	0.0136	0.0963	0.0017
1	rs76775177	167760569	1.06	0.0904005175896243	0.93	0.198940398764014	0.281312448882657	0.162046727378136	0.0141	0.0217	0.0157	0.0033	0.1872	0.0052	0.0052	0.0465	0.0016	0.0922	0.1544	0.0315	0.0028	0.1148	0.0125	0.0057	0.0071	0.002	0.0014	0.0399	0.0202	0.0284	0.0707	0.0134	0.0963	0.0017
1	rs78652687	167761748	1.06	0.0904005175896243	0.93	0.198940398764014	0.283906809138491	0.160106858438354	0.0141	0.0217	0.0157	0.0033	0.1872	0.0052	0.0052	0.0465	0.0016	0.0922	0.1544	0.0315	0.0028	0.1148	0.0125	0.0057	0.0071	0.002	0.0014	0.0399	0.0202	0.0284	0.0707	0.0134	0.0963	0.0017
1	rs3830174	167764468	1.06	0.0904005175896243	0.93	0.198940398764014	0.29503893806038	0.157308779897678	0.0142	0.0218	0.0157	0.0033	0.1873	0.0052	0.0051	0.0466	0.0016	0.0921	0.1545	0.0314	0.0028	0.1148	0.0125	0.0057	0.0072	0.002	0.0014	0.0399	0.0202	0.0284	0.0708	0.0133	0.0962	0.0016
1	rs35643897	167772520	1.06	0.0904005175896243	0.93	0.198940398764014	0.283623167313478	0.105266221340643	0.0142	0.0218	0.0162	0.003	0.1888	0.005	0.0046	0.0483	0.0015	0.0902	0.156	0.0315	0.0024	0.1142	0.0124	0.0054	0.0067	0.0019	0.0014	0.0402	0.0198	0.0284	0.0709	0.0132	0.0961	0.0014
1	rs3213588	167778843	1.06	0.0904005175896243	0.92	0.226487429171296	0.301007646330822	0.0992853330339098	0.0142	0.0219	0.0163	0.0029	0.1888	0.0049	0.0043	0.0489	0.0015	0.0897	0.1561	0.0316	0.0023	0.1142	0.0124	0.0053	0.0066	0.0018	0.0014	0.0402	0.0199	0.0283	0.0706	0.0132	0.0968	0.0013
1	rs2863270	167783729	1.06	0.0904005175896243	0.92	0.226487429171296	0.299497351701835	0.09710791510032	0.0141	0.0219	0.0164	0.0029	0.1888	0.0049	0.0043	0.0489	0.0015	0.0896	0.1561	0.0316	0.0023	0.1141	0.0124	0.0053	0.0066	0.0018	0.0014	0.0402	0.0199	0.0283	0.0706	0.0132	0.097	0.0013
1	rs7541941	167788412	1.06	0.0904005175896243	0.92	0.226487429171296	0.307434329687843	0.0975901499978567	0.0141	0.0219	0.0164	0.0029	0.1888	0.0049	0.0043	0.049	0.0016	0.0894	0.1562	0.0317	0.0024	0.1141	0.0124	0.0053	0.0066	0.0018	0.0014	0.0402	0.0199	0.0284	0.0706	0.0132	0.0973	0.0012
1	rs2269673	167792079	1.06	0.0904005175896243	0.92	0.226487429171296	0.307631694642598	0.0930469842341008	0.0142	0.0219	0.0163	0.0028	0.1888	0.0048	0.0042	0.0491	0.0016	0.0891	0.1566	0.0319	0.0023	0.1137	0.0124	0.0052	0.0065	0.0017	0.0013	0.0402	0.0198	0.0286	0.0707	0.0132	0.0976	0.0012
1	rs72697797	167792356	1.06	0.0904005175896243	0.92	0.226487429171296	0.306202315265155	0.0967869462338897	0.0142	0.0219	0.0163	0.0028	0.1888	0.0048	0.0042	0.0491	0.0016	0.0891	0.1566	0.0319	0.0023	0.1137	0.0124	0.0052	0.0065	0.0017	0.0013	0.0401	0.0198	0.0286	0.0707	0.0132	0.0976	0.0012
1	rs55964745	167794130	1.06	0.0904005175896243	0.92	0.226487429171296	0.307582347129712	0.0931259515421921	0.0142	0.0219	0.0163	0.0028	0.1888	0.0048	0.0042	0.0492	0.0016	0.0889	0.1567	0.032	0.0023	0.1137	0.0123	0.0052	0.0064	0.0017	0.0013	0.0401	0.0198	0.0286	0.0707	0.0132	0.0977	0.0012
1	rs55824138	167799129	1.06	0.0904005175896243	0.92	0.226487429171296	0.317585156754953	0.10058455016583	0.0143	0.0218	0.0163	0.0028	0.1888	0.0048	0.0041	0.0492	0.0016	0.0886	0.157	0.0321	0.0023	0.1137	0.0122	0.0052	0.0064	0.0017	0.0013	0.0401	0.0199	0.0287	0.0708	0.0133	0.0977	0.0011
1	rs2032578	167805813	1.06	0.0904005175896243	0.92	0.226487429171296	0.330722394509722	0.0937586430663705	0.0143	0.0218	0.0164	0.0027	0.1887	0.0048	0.004	0.0492	0.0015	0.0883	0.1572	0.0324	0.0022	0.1136	0.0122	0.0052	0.0064	0.0017	0.0012	0.0401	0.02	0.0288	0.0708	0.0133	0.0978	0.0011
1	rs2105955	167808553	1.06	0.0904005175896243	0.92	0.226487429171296	0.369240208769485	0.0750991219077738	0.0144	0.0218	0.0167	0.0027	0.1884	0.0048	0.0037	0.0493	0.0015	0.0882	0.1572	0.0325	0.0021	0.1135	0.0122	0.0052	0.0063	0.0017	0.0012	0.0401	0.0201	0.0289	0.0708	0.0133	0.0983	0.001
1	rs204264	167812359	1.06	0.0904005175896243	0.92	0.226487429171296	0.376711899057404	0.0854381458425069	0.0144	0.0218	0.0168	0.0027	0.1883	0.0047	0.0036	0.0493	0.0015	0.0881	0.1567	0.0326	0.0021	0.1133	0.0122	0.0052	0.0063	0.0016	0.0012	0.0401	0.0203	0.0289	0.0708	0.0134	0.0986	0.001
1	rs76149749	167814018	1.06	0.0904005175896243	0.92	0.226487429171296	0.404966127435227	0.0698192862789994	0.0145	0.0217	0.0169	0.0027	0.1883	0.0047	0.0036	0.0492	0.0015	0.0877	0.1565	0.0328	0.002	0.113	0.0122	0.0052	0.0063	0.0016	0.0012	0.0403	0.0204	0.0292	0.0709	0.0135	0.0989	9e-04
1	rs2269678	167815167	1.06	0.0904005175896243	0.91	0.256642068151906	0.423073879303462	0.0555343001299485	0.0145	0.0217	0.0169	0.0027	0.1882	0.0047	0.0036	0.0492	0.0015	0.0875	0.1562	0.0329	0.0019	0.1128	0.0122	0.0052	0.0063	0.0016	0.0012	0.0404	0.0204	0.0293	0.071	0.0136	0.0992	8e-04
1	rs35398078	167815514	1.06	0.0904005175896243	0.91	0.256642068151906	0.424236912142769	0.058632100491538	0.0145	0.0217	0.0169	0.0027	0.1882	0.0047	0.0036	0.0492	0.0015	0.0874	0.1562	0.033	0.0019	0.1127	0.0122	0.0052	0.0063	0.0016	0.0012	0.0404	0.0204	0.0294	0.071	0.0136	0.0992	8e-04
1	rs203797	167819529	1.06	0.0904005175896243	0.91	0.256642068151906	0.43565950733279	0.068838382882819	0.0145	0.0217	0.0169	0.0026	0.1884	0.0046	0.0035	0.0491	0.0015	0.0872	0.1561	0.033	0.0019	0.1127	0.0122	0.0052	0.0062	0.0015	0.0011	0.0405	0.0205	0.0295	0.0713	0.0136	0.0992	8e-04
1	rs61806973	167820277	1.06	0.0904005175896243	0.9	0.289513196358555	0.437607426709616	0.0706646464046577	0.0145	0.0217	0.0169	0.0026	0.1884	0.0046	0.0035	0.0491	0.0015	0.0872	0.1562	0.033	0.0019	0.1127	0.0122	0.0052	0.0062	0.0015	0.0011	0.0405	0.0205	0.0295	0.0713	0.0136	0.0992	8e-04
1	rs112466731	167825449	1.06	0.0904005175896243	0.9	0.289513196358555	0.439381987260462	0.0526960692044139	0.0146	0.0219	0.017	0.0025	0.1882	0.0045	0.0035	0.0489	0.0015	0.087	0.1562	0.0331	0.0018	0.1127	0.0121	0.005	0.0061	0.0014	0.001	0.0408	0.0208	0.0295	0.0718	0.0137	0.0991	8e-04
1	rs2071921	167825485	1.06	0.0904005175896243	0.9	0.289513196358555	0.436780512224015	0.0497400648701101	0.0146	0.0219	0.017	0.0025	0.1882	0.0045	0.0035	0.0489	0.0015	0.087	0.1562	0.0331	0.0018	0.1127	0.0121	0.005	0.0061	0.0014	0.001	0.0407	0.0208	0.0295	0.0718	0.0137	0.0992	8e-04
1	rs2071922	167825606	1.06	0.0904005175896243	0.9	0.289513196358555	0.437134809532155	0.0500445081939425	0.0146	0.0219	0.017	0.0025	0.1882	0.0045	0.0035	0.0489	0.0015	0.087	0.1562	0.0331	0.0018	0.1127	0.0121	0.005	0.0061	0.0014	0.001	0.0407	0.0208	0.0295	0.0718	0.0137	0.0992	8e-04
1	rs203812	167837285	1.05	0.104628957265627	0.9	0.289513196358555	0.381661778176938	0.0501054942421736	0.0151	0.0218	0.017	0.0025	0.187	0.0045	0.0034	0.0491	0.0014	0.0856	0.1587	0.0332	0.0015	0.1119	0.0121	0.0049	0.0054	0.0012	8e-04	0.0406	0.0212	0.0298	0.0717	0.014	0.1005	6e-04
1	rs75383572	167839679	1.05	0.104628957265627	0.9	0.289513196358555	0.371740441615989	0.0495577887879755	0.0151	0.0218	0.017	0.0025	0.1869	0.0045	0.0034	0.0491	0.0014	0.0855	0.1589	0.0332	0.0015	0.1119	0.0122	0.0049	0.0053	0.0012	8e-04	0.0406	0.0213	0.0299	0.0717	0.0141	0.1006	6e-04
1	rs77123494	167840107	1.05	0.104628957265627	0.89	0.325204496311925	0.373757744457535	0.041046344365315	0.0151	0.0218	0.017	0.0025	0.1869	0.0045	0.0034	0.0492	0.0015	0.0855	0.1589	0.0333	0.0015	0.1118	0.0122	0.0049	0.0053	0.0012	8e-04	0.0406	0.0213	0.0298	0.0717	0.0141	0.1006	6e-04
1	rs10800332	167840193	1.05	0.104628957265627	0.89	0.325204496311925	0.372503090820129	0.0363706320443255	0.0151	0.0218	0.017	0.0025	0.1869	0.0045	0.0034	0.0492	0.0015	0.0855	0.1589	0.0333	0.0015	0.1118	0.0122	0.0049	0.0053	0.0012	8e-04	0.0406	0.0213	0.0298	0.0717	0.0141	0.1006	6e-04
1	rs6427113	167845787	1.05	0.104628957265627	0.9	0.289513196358555	0.310054844900497	0.0397708889073667	0.0153	0.0219	0.0169	0.0026	0.1861	0.0046	0.0035	0.0491	0.0014	0.0856	0.1594	0.0333	0.0015	0.1114	0.0123	0.0051	0.0052	0.0012	8e-04	0.0398	0.0214	0.0297	0.0715	0.0142	0.1011	7e-04
1	rs203835	167846628	1.05	0.104628957265627	0.9	0.289513196358555	0.308965658263482	0.0381345621301667	0.0153	0.0219	0.0169	0.0026	0.1861	0.0046	0.0036	0.0491	0.0014	0.0856	0.1595	0.0333	0.0015	0.1114	0.0123	0.0051	0.0052	0.0012	8e-04	0.0398	0.0214	0.0297	0.0715	0.0142	0.1011	7e-04
1	rs11807288	167848634	1.05	0.104628957265627	0.9	0.289513196358555	0.292390570506471	0.046032885392933	0.0153	0.022	0.0169	0.0026	0.1859	0.0046	0.0036	0.0491	0.0014	0.0856	0.1594	0.0333	0.0015	0.1114	0.0123	0.0052	0.0051	0.0012	8e-04	0.0397	0.0214	0.0297	0.0714	0.0142	0.1012	7e-04
1	rs203848	167849327	1.05	0.104628957265627	0.88	0.363814363818289	0.289563745163312	0.0436512133647377	0.0153	0.022	0.0169	0.0026	0.1859	0.0046	0.0036	0.0491	0.0014	0.0856	0.1594	0.0333	0.0016	0.1114	0.0123	0.0052	0.0051	0.0012	8e-04	0.0397	0.0214	0.0296	0.0714	0.0142	0.1012	7e-04
1	rs61807002	167860921	1.05	0.104628957265627	0.87	0.405435896572436	0.274766321313162	0.0415503506278953	0.0154	0.0222	0.0169	0.0027	0.1857	0.0047	0.0036	0.0488	0.0014	0.0858	0.1599	0.0334	0.0016	0.1109	0.0124	0.0053	0.005	0.0012	8e-04	0.0394	0.0214	0.0292	0.0711	0.0142	0.1018	7e-04
1	rs16859886	167865871	1.04	0.120487900976968	0.87	0.405435896572436	0.284711286131778	0.0491941152509978	0.0154	0.0223	0.0169	0.0027	0.1855	0.0048	0.0036	0.0487	0.0014	0.086	0.1601	0.0333	0.0016	0.1109	0.0124	0.0053	0.0051	0.0012	8e-04	0.0393	0.0215	0.0291	0.0711	0.0142	0.102	7e-04
1	rs77094596	167868024	1.04	0.120487900976968	0.87	0.405435896572436	0.288942856095741	0.0520741171203467	0.0154	0.0223	0.0168	0.0027	0.1854	0.0048	0.0036	0.0487	0.0014	0.0861	0.1602	0.0332	0.0016	0.1107	0.0124	0.0053	0.0051	0.0012	8e-04	0.0393	0.0215	0.0291	0.071	0.0142	0.102	7e-04
1	rs116543016	167887020	1.04	0.120487900976968	0.87	0.405435896572436	0.294942410925845	0.0799407688518191	0.0155	0.0225	0.0167	0.0028	0.1846	0.0049	0.0037	0.0488	0.0014	0.0867	0.1602	0.0332	0.0015	0.1102	0.0124	0.0054	0.0053	0.0012	7e-04	0.0392	0.0217	0.0292	0.0706	0.0142	0.1024	7e-04
1	rs6427116	167892988	1.04	0.120487900976968	0.87	0.405435896572436	0.293833557565434	0.0796438299997234	0.0155	0.0225	0.0167	0.0028	0.1846	0.0049	0.0037	0.0488	0.0014	0.0867	0.1602	0.0332	0.0015	0.1102	0.0124	0.0054	0.0053	0.0012	7e-04	0.0392	0.0217	0.0292	0.0706	0.0142	0.1024	7e-04
1	rs12756673	167894290	1.04	0.120487900976968	0.87	0.405435896572436	0.293737240654758	0.0801637675784237	0.0155	0.0225	0.0167	0.0028	0.1846	0.0049	0.0037	0.0488	0.0014	0.0867	0.1602	0.0332	0.0015	0.1102	0.0124	0.0054	0.0053	0.0012	7e-04	0.0392	0.0217	0.0292	0.0706	0.0142	0.1024	7e-04
1	rs10489202	167903079	1.04	0.120487900976968	0.87	0.405435896572436	0.293255908445194	0.0731542957249707	0.0155	0.0225	0.0168	0.0028	0.1846	0.0049	0.0037	0.0488	0.0014	0.0867	0.1603	0.0331	0.0015	0.1102	0.0124	0.0055	0.0053	0.0012	7e-04	0.0392	0.0217	0.0292	0.0706	0.0142	0.1024	7e-04
1	rs74746493	167912965	1.04	0.120487900976968	0.87	0.405435896572436	0.294411812258813	0.0725106983371063	0.0155	0.0225	0.0168	0.0028	0.1845	0.0049	0.0037	0.0488	0.0014	0.0867	0.1603	0.0331	0.0015	0.1102	0.0124	0.0055	0.0053	0.0012	7e-04	0.0392	0.0217	0.0292	0.0706	0.0142	0.1024	7e-04
1	rs73024143	167921945	1.04	0.120487900976968	0.87	0.405435896572436	0.305857819897889	0.0759702103704324	0.0155	0.0225	0.0168	0.0028	0.1845	0.0048	0.0037	0.0488	0.0014	0.0866	0.1603	0.0331	0.0015	0.1102	0.0124	0.0055	0.0053	0.0012	7e-04	0.0392	0.0217	0.0292	0.0706	0.0142	0.1025	7e-04
1	rs202268	167927339	1.04	0.120487900976968	0.87	0.405435896572436	0.306990503252724	0.0749543415105019	0.0155	0.0225	0.0168	0.0028	0.1845	0.0048	0.0037	0.0488	0.0014	0.0866	0.1603	0.0331	0.0015	0.1102	0.0124	0.0055	0.0053	0.0012	7e-04	0.0392	0.0217	0.0292	0.0706	0.0142	0.1025	7e-04
1	rs41322644	167940905	1.04	0.120487900976968	0.87	0.405435896572436	0.311692416627431	0.0748096758917711	0.0155	0.0225	0.0168	0.0028	0.1845	0.0048	0.0037	0.0488	0.0014	0.0866	0.1602	0.0331	0.0015	0.1102	0.0124	0.0055	0.0053	0.0012	7e-04	0.0392	0.0217	0.0292	0.0706	0.0142	0.1025	7e-04
1	rs10489203	167941472	1.04	0.120487900976968	0.87	0.405435896572436	0.311841512322641	0.0746651251279482	0.0155	0.0225	0.0168	0.0028	0.1845	0.0048	0.0037	0.0488	0.0014	0.0866	0.1602	0.0331	0.0015	0.1102	0.0124	0.0055	0.0053	0.0012	7e-04	0.0392	0.0217	0.0292	0.0706	0.0142	0.1025	7e-04
1	rs74477863	167951997	1.04	0.120487900976968	0.87	0.405435896572436	0.316081498170306	0.072439332491911	0.0155	0.0225	0.0168	0.0028	0.1846	0.0049	0.0037	0.0488	0.0014	0.0866	0.1602	0.033	0.0015	0.1101	0.0124	0.0056	0.0053	0.0012	7e-04	0.0392	0.0217	0.0293	0.0706	0.0142	0.1024	7e-04
1	rs73026149	167965670	1.04	0.120487900976968	0.87	0.405435896572436	0.32201750810093	0.0746651251279482	0.0155	0.0225	0.0168	0.0028	0.1846	0.0049	0.0037	0.0488	0.0014	0.0866	0.1602	0.0331	0.0015	0.11	0.0124	0.0056	0.0053	0.0012	7e-04	0.0392	0.0217	0.0293	0.0706	0.0142	0.1025	7e-04
1	rs67600256	167972357	1.04	0.120487900976968	0.87	0.405435896572436	0.324093580325034	0.0718694516388229	0.0155	0.0225	0.0168	0.0028	0.1846	0.0049	0.0036	0.0488	0.0014	0.0866	0.1602	0.0331	0.0015	0.11	0.0124	0.0056	0.0053	0.0012	7e-04	0.0392	0.0217	0.0293	0.0706	0.0142	0.1025	7e-04
1	rs78896011	167976111	1.04	0.120487900976968	0.87	0.405435896572436	0.326380234629259	0.0745206892954474	0.0155	0.0225	0.0168	0.0029	0.1846	0.0049	0.0036	0.0488	0.0014	0.0866	0.1602	0.033	0.0015	0.1099	0.0124	0.0056	0.0053	0.0012	7e-04	0.0392	0.0217	0.0292	0.0707	0.0142	0.1025	7e-04
1	rs12728880	167976797	1.04	0.120487900976968	0.87	0.405435896572436	0.326991428862942	0.0753890267327221	0.0155	0.0225	0.0168	0.0029	0.1846	0.0049	0.0036	0.0488	0.0014	0.0866	0.1602	0.033	0.0015	0.1099	0.0124	0.0056	0.0053	0.0012	7e-04	0.0392	0.0217	0.0292	0.0707	0.0142	0.1025	7e-04
1	rs7523124	167982510	1.04	0.120487900976968	0.87	0.405435896572436	0.327399223635874	0.0818817853667275	0.0155	0.0225	0.0168	0.0029	0.1846	0.0049	0.0036	0.0488	0.0014	0.0866	0.1602	0.033	0.0015	0.1098	0.0124	0.0056	0.0053	0.0012	7e-04	0.0392	0.0218	0.0292	0.0706	0.0142	0.1025	7e-04
1	rs202263	167991082	1.04	0.120487900976968	0.87	0.405435896572436	0.326329328751516	0.086126079961349	0.0155	0.0225	0.0168	0.0029	0.1846	0.0049	0.0036	0.0488	0.0014	0.0866	0.1602	0.0329	0.0015	0.1097	0.0124	0.0056	0.0053	0.0012	7e-04	0.0392	0.0218	0.0292	0.0706	0.0143	0.1024	7e-04
1	rs11558511	168013850	1.04	0.120487900976968	0.87	0.405435896572436	0.312090088657585	0.0976706135565769	0.0155	0.0226	0.0168	0.0029	0.1846	0.0049	0.0036	0.0488	0.0014	0.087	0.1602	0.0329	0.0015	0.1097	0.0124	0.0056	0.0053	0.0012	7e-04	0.0392	0.0218	0.0292	0.0705	0.0142	0.1021	7e-04
1	rs41271647	168014204	1.04	0.120487900976968	0.87	0.405435896572436	0.32348522629904	0.0939963386278548	0.0156	0.0226	0.0168	0.0029	0.1846	0.0047	0.0036	0.0489	0.0014	0.087	0.1602	0.0329	0.0015	0.1097	0.0124	0.0056	0.0053	0.0013	7e-04	0.0392	0.0218	0.0292	0.0705	0.0142	0.1021	7e-04
1	rs417427	168014532	1.04	0.120487900976968	0.87	0.405435896572436	0.323434557138348	0.0939170803644566	0.0156	0.0226	0.0168	0.0029	0.1846	0.0047	0.0036	0.0489	0.0014	0.087	0.1602	0.0329	0.0015	0.1097	0.0124	0.0056	0.0053	0.0013	7e-04	0.0392	0.0218	0.0292	0.0705	0.0142	0.1021	7e-04
1	rs72699740	168032053	1.04	0.120487900976968	0.87	0.405435896572436	0.31818767007265	0.0982345859495385	0.0156	0.0226	0.0169	0.0029	0.1846	0.0047	0.0036	0.0492	0.0014	0.087	0.1601	0.0328	0.0016	0.1096	0.0124	0.0056	0.0053	0.0013	7e-04	0.0392	0.0218	0.0292	0.0705	0.0142	0.102	7e-04
1	rs10489206	168041232	1.04	0.120487900976968	0.88	0.363814363818289	0.31363359123692	0.105017761869895	0.0156	0.0226	0.0169	0.0029	0.1845	0.0047	0.0036	0.0493	0.0014	0.087	0.16	0.0328	0.0016	0.1095	0.0125	0.0056	0.0053	0.0013	7e-04	0.0392	0.0218	0.0292	0.0705	0.0142	0.102	7e-04
1	rs72699741	168043883	1.04	0.120487900976968	0.88	0.363814363818289	0.312090088657585	0.103531782746475	0.0156	0.0226	0.0169	0.0029	0.1845	0.0047	0.0036	0.0493	0.0014	0.087	0.16	0.0328	0.0016	0.1095	0.0125	0.0056	0.0053	0.0013	7e-04	0.0392	0.0218	0.0292	0.0705	0.0142	0.102	7e-04
1	rs1051426	168054273	1.04	0.120487900976968	0.88	0.363814363818289	0.299156875436743	0.137032169980304	0.0157	0.0226	0.017	0.003	0.1844	0.0047	0.0036	0.0493	0.0014	0.0871	0.1599	0.0328	0.0016	0.1094	0.0125	0.0056	0.0053	0.0013	7e-04	0.0391	0.0218	0.0292	0.0706	0.0142	0.102	7e-04
1	rs7525424	168062655	1.04	0.120487900976968	0.9	0.289513196358555	0.293063493333349	0.138958796567564	0.0158	0.0226	0.017	0.003	0.1842	0.0047	0.0037	0.0493	0.0014	0.0872	0.1596	0.0327	0.0018	0.1092	0.0125	0.0056	0.0054	0.0013	7e-04	0.0391	0.0218	0.0292	0.0706	0.0143	0.102	7e-04
1	rs6427118	168069048	1.04	0.120487900976968	0.92	0.226487429171296	0.28513767945236	0.143120227883064	0.0158	0.0226	0.0171	0.003	0.184	0.0048	0.0037	0.0494	0.0014	0.0872	0.1595	0.0327	0.0019	0.109	0.0125	0.0057	0.0054	0.0013	7e-04	0.039	0.0218	0.0291	0.0706	0.0143	0.102	8e-04
1	rs2050175	168069660	1.04	0.120487900976968	0.92	0.226487429171296	0.282160105900319	0.14648136960889	0.0159	0.0226	0.0171	0.003	0.184	0.0048	0.0037	0.0494	0.0014	0.0872	0.1595	0.0327	0.002	0.1089	0.0125	0.0057	0.0054	0.0013	7e-04	0.039	0.0218	0.0291	0.0705	0.0143	0.102	8e-04
1	rs3820401	168074753	1.04	0.120487900976968	0.92	0.226487429171296	0.271662886272341	0.155485078419996	0.0159	0.0226	0.0172	0.003	0.1839	0.0049	0.0038	0.0495	0.0014	0.0872	0.1592	0.0327	0.0021	0.1088	0.0125	0.0057	0.0054	0.0013	7e-04	0.039	0.0218	0.0291	0.0705	0.0143	0.1019	8e-04
1	rs6667401	168091639	1.05	0.104628957265627	0.92	0.226487429171296	0.247478217800658	0.17127355698756	0.0159	0.0226	0.0172	0.0032	0.1837	0.0052	0.0038	0.0497	0.0015	0.0868	0.1587	0.0327	0.0023	0.1082	0.0126	0.0057	0.0056	0.0015	8e-04	0.0389	0.0219	0.029	0.0704	0.0145	0.1019	9e-04
1	rs76976770	168096167	1.05	0.104628957265627	0.92	0.226487429171296	0.253887494222109	0.197490935376737	0.016	0.0226	0.0172	0.0032	0.1836	0.0053	0.0039	0.0497	0.0015	0.0868	0.1586	0.0326	0.0023	0.1082	0.0126	0.0057	0.0057	0.0015	8e-04	0.0389	0.0219	0.0289	0.0704	0.0146	0.1018	9e-04
1	rs79143249	168099672	1.05	0.104628957265627	0.92	0.226487429171296	0.252332213307699	0.232695058797546	0.016	0.0227	0.0172	0.0033	0.1835	0.0054	0.0039	0.0499	0.0015	0.0866	0.1583	0.0325	0.0023	0.1081	0.0126	0.0058	0.0057	0.0015	8e-04	0.0389	0.0219	0.0289	0.0703	0.0146	0.1017	0.001
1	rs12072672	168102501	1.05	0.104628957265627	0.92	0.226487429171296	0.246951816650084	0.268677895816773	0.016	0.0227	0.0173	0.0034	0.1834	0.0055	0.004	0.05	0.0016	0.0864	0.158	0.0324	0.0024	0.1079	0.0126	0.0059	0.0058	0.0016	9e-04	0.0388	0.022	0.0288	0.0701	0.0146	0.1016	0.001
1	rs6664903	168106716	1.04	0.120487900976968	0.92	0.226487429171296	0.254243720454103	0.286092103997928	0.016	0.0227	0.0174	0.0036	0.1832	0.0056	0.0041	0.0502	0.0016	0.0862	0.1575	0.0324	0.0024	0.1077	0.0126	0.0061	0.0059	0.0016	9e-04	0.0388	0.0221	0.0288	0.07	0.0147	0.1016	0.001
1	rs1569663	168107677	1.04	0.120487900976968	0.92	0.226487429171296	0.25795566242271	0.33042815514877	0.016	0.0227	0.0175	0.0036	0.1833	0.0057	0.0041	0.0503	0.0016	0.0862	0.1574	0.0324	0.0024	0.1076	0.0126	0.0062	0.0059	0.0017	9e-04	0.0388	0.0221	0.0288	0.07	0.0147	0.1013	0.001
1	rs1406822	168108043	1.04	0.120487900976968	0.92	0.226487429171296	0.256207841132349	0.338039752138928	0.016	0.0227	0.0175	0.0036	0.1833	0.0057	0.0041	0.0503	0.0016	0.0863	0.1573	0.0324	0.0025	0.1076	0.0126	0.0062	0.0059	0.0017	0.001	0.0388	0.0221	0.0288	0.07	0.0147	0.1013	0.001
1	rs2143415	168111495	1.04	0.120487900976968	0.9	0.289513196358555	0.256386806662344	0.348183447255565	0.016	0.0226	0.0175	0.0036	0.1834	0.0057	0.0041	0.0504	0.0016	0.0863	0.1573	0.0323	0.0025	0.1075	0.0126	0.0062	0.006	0.0017	0.001	0.0388	0.0221	0.0288	0.07	0.0147	0.1011	0.0011
1	rs2863767	168114688	1.04	0.120487900976968	0.9	0.289513196358555	0.267798900847485	0.433195395871847	0.016	0.0226	0.0175	0.0037	0.1834	0.0057	0.0041	0.0504	0.0016	0.0864	0.1572	0.0323	0.0025	0.1074	0.0126	0.0062	0.006	0.0017	0.001	0.0388	0.0221	0.0288	0.07	0.0147	0.101	0.0011
1	rs78267760	168129194	1.04	0.120487900976968	0.9	0.289513196358555	0.295618453933684	0.575422635737507	0.016	0.0225	0.0176	0.0037	0.1835	0.0057	0.0042	0.0505	0.0016	0.0865	0.1568	0.0324	0.0025	0.1073	0.0126	0.0063	0.006	0.0017	0.0011	0.0387	0.0221	0.0288	0.07	0.0147	0.1005	0.0011
1	rs12097383	168138084	1.04	0.120487900976968	0.9	0.289513196358555	0.332107935169347	0.692253829260998	0.0161	0.0224	0.0176	0.0038	0.1834	0.0058	0.0042	0.0505	0.0017	0.0865	0.1563	0.0323	0.0026	0.1073	0.0126	0.0064	0.0061	0.0017	0.0011	0.0387	0.0222	0.0289	0.0699	0.0148	0.1004	0.0011
1	rs2281016	168147892	1.04	0.120487900976968	0.9	0.289513196358555	0.339340578298048	0.71351551334083	0.0161	0.0223	0.0176	0.0039	0.1833	0.0059	0.0042	0.0505	0.0017	0.0865	0.1563	0.0323	0.0026	0.1071	0.0127	0.0064	0.0061	0.0017	0.0011	0.0387	0.0222	0.0289	0.0699	0.0148	0.1005	0.0011
1	rs1320992	168154454	1.05	0.104628957265627	0.9	0.289513196358555	0.362435899512449	0.864403198158675	0.0161	0.0223	0.0176	0.0039	0.1831	0.0059	0.0043	0.0504	0.0017	0.0865	0.1562	0.0323	0.0026	0.1069	0.0127	0.0065	0.0061	0.0017	0.0011	0.0387	0.0222	0.0289	0.07	0.0149	0.1007	0.0011
1	rs16860177	168163060	1.05	0.104628957265627	0.9	0.289513196358555	0.368968963346071	0.884502589816352	0.0161	0.0223	0.0176	0.004	0.1831	0.0059	0.0043	0.0504	0.0017	0.0865	0.1561	0.0323	0.0026	0.1069	0.0127	0.0065	0.0061	0.0017	0.0011	0.0387	0.0222	0.0289	0.07	0.0149	0.1007	0.0012
1	rs2072776	168169452	1.05	0.104628957265627	0.9	0.289513196358555	0.377809034217757	0.90657849569505	0.0161	0.0222	0.0176	0.004	0.183	0.0059	0.0043	0.0504	0.0017	0.0865	0.156	0.0323	0.0026	0.1069	0.0127	0.0065	0.0061	0.0017	0.0011	0.0387	0.0222	0.0288	0.07	0.0149	0.1006	0.0012
1	rs4656571	168179537	1.03	0.13807906481078	0.89	0.325204496311925	0.587036341520072	0.629798681891844	0.0166	0.0218	0.0182	0.0074	0.1784	0.0082	0.0062	0.0498	0.0022	0.0887	0.1463	0.03	0.0035	0.1057	0.0143	0.0104	0.0074	0.0027	0.0014	0.0374	0.0238	0.0285	0.0674	0.0167	0.0995	0.0015
1	rs7551039	168181725	1.02	0.157502178544443	0.89	0.325204496311925	0.82854666890808	1.09209332441566	0.0167	0.0218	0.0184	0.008	0.1776	0.0086	0.0066	0.0499	0.0023	0.0891	0.1444	0.0296	0.0037	0.1055	0.0146	0.0111	0.0076	0.0029	0.0015	0.0372	0.0241	0.0283	0.0668	0.0169	0.0989	0.0016
1	rs1534889	168185939	1.02	0.157502178544443	0.89	0.325204496311925	0.713351572893179	1.02464378296429	0.0168	0.0218	0.0184	0.0081	0.1775	0.0087	0.0066	0.0499	0.0023	0.0892	0.1442	0.0295	0.0037	0.1056	0.0147	0.0112	0.0076	0.0029	0.0015	0.0372	0.0241	0.0284	0.0668	0.0169	0.099	0.0016
1	rs12049577	168186174	1.02	0.157502178544443	0.89	0.325204496311925	0.71424363601874	0.973607715958389	0.0167	0.0218	0.0184	0.0081	0.1775	0.0087	0.0066	0.0499	0.0023	0.0892	0.1443	0.0295	0.0037	0.1056	0.0147	0.0112	0.0076	0.0029	0.0015	0.0372	0.0241	0.0284	0.0668	0.0169	0.099	0.0016
1	rs12137008	168194902	1.01	0.178854520006857	0.89	0.325204496311925	0.616136165901427	1.05899547378066	0.0168	0.0219	0.0185	0.0082	0.1772	0.0087	0.0069	0.0498	0.0024	0.0894	0.1436	0.0293	0.0037	0.1055	0.0148	0.0111	0.0076	0.003	0.0015	0.0372	0.0241	0.0286	0.0667	0.0173	0.0988	0.0016
1	rs58386753	168211005	1.01	0.178854520006857	0.89	0.325204496311925	0.528670822288332	1.0388100069921	0.0168	0.0219	0.0185	0.0083	0.177	0.0087	0.007	0.0497	0.0024	0.0895	0.1432	0.0292	0.0037	0.1055	0.0149	0.0111	0.0076	0.003	0.0015	0.0372	0.0242	0.0287	0.0666	0.0175	0.0986	0.0016
1	rs74843345	168214005	1.01	0.178854520006857	0.89	0.325204496311925	0.518549991918521	1.00955285407285	0.0168	0.0219	0.0185	0.0083	0.177	0.0087	0.007	0.0496	0.0024	0.0895	0.1432	0.0292	0.0037	0.1055	0.0149	0.0111	0.0076	0.0031	0.0015	0.0372	0.0242	0.0287	0.0666	0.0175	0.0986	0.0016
1	rs56206841	168215778	1.01	0.178854520006857	0.88	0.363814363818289	0.507061355162574	0.979979447112626	0.0169	0.0219	0.0186	0.0083	0.1769	0.0087	0.0071	0.0496	0.0024	0.0895	0.1432	0.0292	0.0037	0.1056	0.0149	0.0111	0.0076	0.0031	0.0015	0.0372	0.0242	0.0287	0.0666	0.0176	0.0986	0.0016
1	rs12608	168221225	1.01	0.178854520006857	0.88	0.363814363818289	0.503575515009293	0.951054111546426	0.0169	0.0219	0.0186	0.0083	0.1769	0.0087	0.0071	0.0496	0.0024	0.0895	0.1432	0.0292	0.0037	0.1056	0.0149	0.0111	0.0076	0.0031	0.0015	0.0372	0.0242	0.0287	0.0666	0.0176	0.0986	0.0016
1	rs35742201	168236099	1.01	0.178854520006857	0.88	0.363814363818289	0.517459697196606	0.944245093631613	0.0168	0.0219	0.0186	0.0084	0.177	0.0086	0.0071	0.0496	0.0025	0.0894	0.1433	0.0292	0.0037	0.1057	0.0149	0.0111	0.0076	0.0031	0.0016	0.0372	0.0241	0.0286	0.0667	0.0176	0.0986	0.0016
1	rs78458169	168236618	1.01	0.178854520006857	0.88	0.363814363818289	0.520798161111913	0.942821175682631	0.0168	0.0219	0.0186	0.0084	0.177	0.0086	0.0071	0.0496	0.0025	0.0894	0.1433	0.0292	0.0037	0.1057	0.0149	0.0111	0.0076	0.0031	0.0016	0.0372	0.0241	0.0286	0.0667	0.0176	0.0986	0.0016
1	rs56168465	168237373	1.01	0.178854520006857	0.88	0.363814363818289	0.516818858736043	0.958666245736624	0.0168	0.0219	0.0186	0.0084	0.177	0.0086	0.0071	0.0496	0.0024	0.0895	0.1433	0.0292	0.0037	0.1058	0.0149	0.0111	0.0076	0.0031	0.0016	0.0372	0.024	0.0286	0.0668	0.0176	0.0985	0.0016
1	rs1543311	168240499	1.01	0.178854520006857	0.88	0.363814363818289	0.52679436385304	0.95184648410561	0.0168	0.0219	0.0186	0.0084	0.1769	0.0086	0.007	0.0496	0.0025	0.0895	0.1433	0.0292	0.0037	0.1058	0.0149	0.0111	0.0076	0.0031	0.0016	0.0372	0.024	0.0286	0.0668	0.0176	0.0984	0.0016
1	rs2049917	168241380	1.01	0.178854520006857	0.88	0.363814363818289	0.525889622132421	0.953431619333614	0.0168	0.0219	0.0186	0.0084	0.1769	0.0086	0.007	0.0496	0.0025	0.0895	0.1433	0.0292	0.0037	0.1058	0.0149	0.0111	0.0076	0.0031	0.0016	0.0371	0.024	0.0285	0.0668	0.0176	0.0984	0.0016
1	rs12137063	168252981	1.01	0.178854520006857	0.88	0.363814363818289	0.526600428400965	0.982689880728072	0.0167	0.0219	0.0187	0.0085	0.1767	0.0087	0.0071	0.0496	0.0025	0.0897	0.1432	0.0291	0.0038	0.1059	0.0149	0.0111	0.0076	0.003	0.0015	0.0371	0.024	0.0284	0.0666	0.0177	0.0983	0.0016
1	rs17561193	168259657	1.01	0.178854520006857	0.88	0.363814363818289	0.546490292749373	0.967085128424183	0.0167	0.0218	0.0188	0.0085	0.1767	0.0087	0.0072	0.0496	0.0025	0.0898	0.143	0.0292	0.0039	0.106	0.015	0.0112	0.0077	0.003	0.0015	0.037	0.0239	0.0283	0.0665	0.0177	0.0981	0.0016
1	rs7520743	168262299	1.01	0.178854520006857	0.88	0.363814363818289	0.542025622940492	0.946619234320224	0.0167	0.0218	0.0189	0.0086	0.1768	0.0088	0.0072	0.0494	0.0025	0.09	0.1429	0.0292	0.004	0.106	0.0151	0.0113	0.0077	0.003	0.0015	0.0369	0.0238	0.0282	0.0664	0.0178	0.0979	0.0016
1	rs7527071	168264123	1	0.202230525110681	0.88	0.363814363818289	0.386422304220642	0.813273487900691	0.0162	0.0221	0.019	0.0087	0.1759	0.0091	0.0073	0.0503	0.0024	0.0911	0.1403	0.0285	0.004	0.1082	0.0151	0.0113	0.0077	0.003	0.0016	0.0368	0.0239	0.0279	0.0671	0.0179	0.0969	0.0017
1	rs2284767	168264158	1	0.202230525110681	0.88	0.363814363818289	0.377424852321892	0.805454016133735	0.0162	0.0221	0.019	0.0087	0.1759	0.0091	0.0073	0.0503	0.0024	0.0911	0.1403	0.0285	0.004	0.1082	0.0151	0.0113	0.0077	0.003	0.0016	0.0368	0.0239	0.0279	0.0671	0.0179	0.0969	0.0017
1	rs11589681	168266335	1	0.202230525110681	0.88	0.363814363818289	0.358363055173007	0.779810143696958	0.0161	0.0221	0.0192	0.0088	0.1755	0.0092	0.0074	0.0506	0.0023	0.091	0.1398	0.0283	0.004	0.1089	0.0151	0.0113	0.0077	0.0029	0.0016	0.0368	0.0239	0.0278	0.0672	0.018	0.0965	0.0017
1	rs2072739	168270110	1	0.202230525110681	0.88	0.363814363818289	0.324499482033826	0.83945237278846	0.016	0.0219	0.0195	0.009	0.1747	0.0093	0.0074	0.0508	0.0023	0.0917	0.1391	0.028	0.0041	0.1098	0.0152	0.0114	0.0076	0.0029	0.0016	0.0367	0.0239	0.0279	0.0673	0.0181	0.096	0.0017
1	rs75380726	168272187	1	0.202230525110681	0.88	0.363814363818289	0.301154017791969	0.841770569934195	0.016	0.0217	0.0198	0.0092	0.1744	0.0095	0.0074	0.0511	0.0023	0.0921	0.1389	0.0279	0.0041	0.1099	0.0153	0.0115	0.0077	0.0029	0.0016	0.0365	0.0238	0.0279	0.0671	0.0182	0.0955	0.0017
1	rs4656579	168274201	1	0.202230525110681	0.88	0.363814363818289	0.284711286131778	0.855707524451447	0.0159	0.0217	0.0199	0.0092	0.1742	0.0096	0.0075	0.0513	0.0023	0.0923	0.1386	0.0278	0.0042	0.1101	0.0153	0.0116	0.0077	0.0029	0.0016	0.0365	0.0238	0.0279	0.0671	0.0183	0.0953	0.0018
1	rs2284765	168275535	1	0.202230525110681	0.88	0.363814363818289	0.289802738207804	0.89858088580135	0.0159	0.0216	0.0199	0.0094	0.1737	0.0098	0.0076	0.0512	0.0023	0.0927	0.1382	0.0277	0.0042	0.1097	0.0155	0.0117	0.0079	0.0029	0.0016	0.0364	0.024	0.0279	0.0672	0.0184	0.0948	0.0018
1	rs2284764	168275953	1	0.202230525110681	0.89	0.325204496311925	0.306596275358189	0.943453975592666	0.0159	0.0217	0.0201	0.0095	0.1733	0.01	0.0076	0.0511	0.0023	0.0931	0.1378	0.0277	0.0042	0.1095	0.0156	0.0119	0.008	0.0029	0.0017	0.0363	0.0242	0.0279	0.0671	0.0185	0.0944	0.0018
1	rs1008680	168285045	1	0.202230525110681	0.89	0.325204496311925	0.299448699646236	0.943295767735633	0.0159	0.022	0.0204	0.0095	0.173	0.0098	0.0075	0.0512	0.0023	0.0934	0.1372	0.0276	0.0043	0.1097	0.0158	0.0119	0.0082	0.003	0.0017	0.0361	0.0243	0.0278	0.0672	0.0185	0.0939	0.0019
1	rs760577	168289686	1	0.202230525110681	0.89	0.325204496311925	0.281877401487201	0.946935875442309	0.0159	0.0221	0.0204	0.0096	0.173	0.0098	0.0075	0.0513	0.0023	0.0934	0.1372	0.0277	0.0042	0.1096	0.0159	0.0119	0.0082	0.003	0.0018	0.0361	0.0243	0.0278	0.0672	0.0185	0.0936	0.002
1	rs34748513	168293016	1	0.202230525110681	0.89	0.325204496311925	0.277188061031167	0.986199658365658	0.0159	0.0221	0.0204	0.0096	0.173	0.0098	0.0075	0.0514	0.0023	0.0935	0.1374	0.0278	0.0042	0.1097	0.0159	0.0119	0.0082	0.0029	0.0018	0.0361	0.0244	0.0277	0.0673	0.0185	0.0931	0.002
1	rs2300573	168294250	1	0.202230525110681	0.89	0.325204496311925	0.270049254833761	0.9836468517121	0.0159	0.0221	0.0204	0.0096	0.173	0.0098	0.0075	0.0514	0.0022	0.0936	0.1374	0.0278	0.0042	0.1097	0.0159	0.0119	0.0081	0.0029	0.0018	0.036	0.0244	0.0277	0.0673	0.0185	0.0931	0.002
1	rs6688030	168303543	1	0.202230525110681	0.89	0.325204496311925	0.310451414243781	1.25042666210482	0.0158	0.0219	0.0204	0.0096	0.1729	0.0098	0.0076	0.0515	0.0021	0.0936	0.1373	0.0276	0.0042	0.1098	0.0158	0.012	0.0081	0.0029	0.0018	0.0358	0.0244	0.0277	0.0673	0.0185	0.0932	0.002
1	rs7512612	168308903	0.98	0.255415240389183	0.89	0.325204496311925	0.0892978237079616	0.691216767438182	0.0147	0.0203	0.0226	0.0098	0.1644	0.0102	0.0076	0.0518	0.0016	0.1001	0.129	0.0284	0.0046	0.1134	0.0195	0.011	0.0079	0.0022	0.0017	0.0324	0.0248	0.0275	0.0675	0.0224	0.0952	0.0028
1	rs76198232	168309495	0.98	0.255415240389183	0.89	0.325204496311925	0.0907443139365336	0.667462209667428	0.0147	0.0203	0.0227	0.0098	0.1642	0.0102	0.0076	0.0518	0.0016	0.1002	0.1288	0.0284	0.0046	0.1134	0.0196	0.011	0.0079	0.0022	0.0017	0.0323	0.0249	0.0275	0.0675	0.0225	0.0953	0.0028
1	rs17503031	168312652	0.98	0.255415240389183	0.89	0.325204496311925	0.0716714636462762	0.565509819932947	0.0147	0.0202	0.0227	0.0098	0.1641	0.0102	0.0075	0.0522	0.0016	0.1003	0.1287	0.0285	0.0046	0.1134	0.0197	0.0109	0.0079	0.0022	0.0017	0.0322	0.0249	0.0275	0.0676	0.0226	0.0954	0.0028
1	rs10489210	168312854	0.98	0.255415240389183	0.89	0.325204496311925	0.0702436830162882	0.552405276298221	0.0147	0.0202	0.0227	0.0098	0.1641	0.0102	0.0075	0.0522	0.0016	0.1003	0.1286	0.0285	0.0046	0.1134	0.0197	0.0109	0.0079	0.0022	0.0017	0.0322	0.0249	0.0275	0.0676	0.0226	0.0954	0.0028
1	rs10489211	168313072	0.98	0.255415240389183	0.89	0.325204496311925	0.0697309787366008	0.545811355570386	0.0147	0.0202	0.0227	0.0098	0.1641	0.0102	0.0075	0.0522	0.0016	0.1004	0.1286	0.0285	0.0046	0.1134	0.0197	0.0109	0.0079	0.0022	0.0017	0.0322	0.0249	0.0275	0.0676	0.0226	0.0954	0.0028
1	rs61152130	168313211	0.98	0.255415240389183	0.89	0.325204496311925	0.0693021969995052	0.542731565370679	0.0147	0.0202	0.0227	0.0098	0.1641	0.0102	0.0075	0.0522	0.0016	0.1004	0.1286	0.0285	0.0046	0.1133	0.0197	0.0109	0.0079	0.0022	0.0017	0.0322	0.0249	0.0275	0.0676	0.0226	0.0954	0.0028
1	rs10800356	168327555	0.98	0.255415240389183	0.89	0.325204496311925	0.0651283726500597	0.545111025174999	0.0147	0.0202	0.0226	0.0097	0.164	0.0102	0.0076	0.0523	0.0016	0.1006	0.1285	0.0285	0.0046	0.1133	0.0197	0.0109	0.0079	0.0022	0.0017	0.0321	0.0249	0.0276	0.0676	0.0227	0.0951	0.0028
1	rs16860445	168334887	0.98	0.255415240389183	0.89	0.325204496311925	0.0603569509569754	0.539935502754206	0.0147	0.0202	0.0225	0.0097	0.1641	0.0102	0.0075	0.0525	0.0017	0.1009	0.1285	0.0285	0.0046	0.1133	0.0197	0.0108	0.0079	0.0022	0.0017	0.032	0.0248	0.0277	0.0676	0.0227	0.095	0.0029
1	rs79339352	168336262	0.98	0.255415240389183	0.89	0.325204496311925	0.0640194016586016	0.54385099057193	0.0147	0.0202	0.0225	0.0097	0.1642	0.0102	0.0074	0.0525	0.0017	0.101	0.1285	0.0285	0.0046	0.1133	0.0197	0.0108	0.0078	0.0022	0.0018	0.0319	0.0247	0.0277	0.0676	0.0227	0.0949	0.0029
1	rs2268557	168337033	0.98	0.255415240389183	0.9	0.289513196358555	0.0633830784319477	0.539097382282293	0.0147	0.0202	0.0225	0.0097	0.1643	0.0101	0.0074	0.0525	0.0017	0.1011	0.1285	0.0285	0.0046	0.1133	0.0198	0.0108	0.0078	0.0022	0.0018	0.0318	0.0247	0.0277	0.0676	0.0227	0.0949	0.0029
1	rs72701785	168341446	0.98	0.255415240389183	0.9	0.289513196358555	0.0687534380940585	0.554795101316123	0.0147	0.0201	0.0226	0.0097	0.1643	0.0101	0.0074	0.0524	0.0017	0.1014	0.1283	0.0285	0.0046	0.1134	0.0199	0.0107	0.0078	0.0022	0.0018	0.0317	0.0247	0.0277	0.0676	0.0228	0.0948	0.0029
1	Affx-5723897	168343209	0.98	0.255415240389183	0.9	0.289513196358555	0.0692614505538511	0.533100332944178	0.0146	0.02	0.0226	0.0096	0.1644	0.01	0.0074	0.0524	0.0016	0.102	0.1279	0.0286	0.0046	0.1135	0.02	0.0107	0.0078	0.0022	0.0018	0.0316	0.0247	0.0278	0.0676	0.0229	0.0946	0.0029
1	rs10753773	168343349	0.98	0.255415240389183	0.9	0.289513196358555	0.0668054025926087	0.540773945862708	0.0147	0.02	0.0226	0.0096	0.1643	0.01	0.0074	0.0524	0.0016	0.102	0.1279	0.0285	0.0046	0.1135	0.0201	0.0107	0.0078	0.0022	0.0018	0.0316	0.0247	0.0278	0.0676	0.0229	0.0945	0.0029
1	rs78566182	168345985	0.98	0.255415240389183	0.9	0.289513196358555	0.0677848866254474	0.520602797974968	0.0145	0.0198	0.0227	0.0093	0.1648	0.0099	0.0074	0.0524	0.0016	0.1018	0.127	0.0286	0.0046	0.1145	0.0204	0.0104	0.0076	0.0022	0.0018	0.0314	0.0246	0.0283	0.0676	0.0232	0.0944	0.0029
1	rs6662194	168347129	0.98	0.255415240389183	0.9	0.289513196358555	0.0631910785284134	0.547352863354376	0.0145	0.0197	0.0227	0.0092	0.165	0.0098	0.0073	0.0525	0.0016	0.1018	0.1265	0.0287	0.0046	0.115	0.0205	0.0102	0.0075	0.0022	0.0018	0.0313	0.0246	0.0285	0.0676	0.0234	0.0943	0.0029
1	rs2268551	168348728	0.98	0.255415240389183	0.9	0.289513196358555	0.055294414643485	0.513829984744972	0.0144	0.0197	0.0228	0.0092	0.1651	0.0097	0.0074	0.0525	0.0015	0.1017	0.1262	0.0288	0.0046	0.1153	0.0205	0.0102	0.0075	0.0022	0.0017	0.0312	0.0245	0.0286	0.0676	0.0235	0.0942	0.0029
1	rs76936487	168349226	0.98	0.255415240389183	0.9	0.289513196358555	0.0569432493786009	0.509556725914749	0.0144	0.0197	0.0228	0.0092	0.1651	0.0097	0.0074	0.0525	0.0015	0.1017	0.1261	0.0288	0.0046	0.1153	0.0205	0.0102	0.0075	0.0022	0.0017	0.0312	0.0245	0.0286	0.0676	0.0235	0.0942	0.0029
1	rs61801283	168353834	0.98	0.255415240389183	0.9	0.289513196358555	0.0573380274017898	0.468680218915107	0.0143	0.0197	0.0228	0.0091	0.1653	0.0097	0.0074	0.0526	0.0015	0.1016	0.1257	0.0289	0.0046	0.1155	0.0206	0.0101	0.0075	0.0022	0.0017	0.0311	0.0245	0.0286	0.0676	0.0236	0.0941	0.0029
1	rs12035897	168356750	0.98	0.255415240389183	0.9	0.289513196358555	0.0577888435266289	0.49460370636102	0.0141	0.0198	0.0228	0.0091	0.1658	0.0098	0.0073	0.0526	0.0015	0.1015	0.1252	0.0291	0.0046	0.1159	0.0206	0.0101	0.0075	0.0022	0.0017	0.031	0.0244	0.0288	0.0676	0.0238	0.0939	0.0029
1	rs2268546	168357041	0.98	0.255415240389183	0.91	0.256642068151906	0.0582601847205555	0.494193765148481	0.0141	0.0198	0.0228	0.0091	0.166	0.0098	0.0073	0.0526	0.0015	0.1016	0.1252	0.0291	0.0046	0.1156	0.0206	0.0101	0.0075	0.0022	0.0017	0.031	0.0244	0.0288	0.0675	0.0238	0.094	0.0029
1	rs12039775	168360688	0.98	0.255415240389183	0.91	0.256642068151906	0.0614049872728671	0.510934210496508	0.0141	0.0198	0.0227	0.009	0.1661	0.0099	0.0076	0.0525	0.0015	0.1016	0.1248	0.0291	0.0046	0.1157	0.0207	0.0101	0.0076	0.0021	0.0017	0.0311	0.0243	0.0288	0.0678	0.0238	0.0936	0.0029
1	rs2255438	168361867	0.98	0.255415240389183	0.91	0.256642068151906	0.0666861063727617	0.509281341970346	0.0141	0.0199	0.0227	0.009	0.1662	0.0099	0.0076	0.0524	0.0015	0.1016	0.1247	0.029	0.0046	0.1158	0.0207	0.0102	0.0076	0.0021	0.0017	0.0311	0.0243	0.0289	0.0678	0.0238	0.0935	0.003
1	rs73023419	168362758	0.98	0.255415240389183	0.91	0.256642068151906	0.0732868962573753	0.562967599938642	0.014	0.0199	0.0227	0.0091	0.1662	0.0099	0.0076	0.0524	0.0015	0.1017	0.1246	0.0289	0.0046	0.1158	0.0206	0.0102	0.0076	0.0021	0.0017	0.0311	0.0243	0.0288	0.0678	0.0238	0.0935	0.003
1	rs112365047	168363494	0.98	0.255415240389183	0.91	0.256642068151906	0.0859095641822199	0.608426136979839	0.014	0.0199	0.0227	0.0091	0.1662	0.0099	0.0076	0.0524	0.0014	0.1016	0.1246	0.0289	0.0046	0.1159	0.0206	0.0102	0.0076	0.0021	0.0017	0.0311	0.0242	0.0288	0.0679	0.0238	0.0935	0.003
1	rs80331278	168366947	0.98	0.255415240389183	0.91	0.256642068151906	0.0968293680749678	0.607419602363929	0.014	0.0199	0.0226	0.0092	0.1661	0.01	0.0077	0.0524	0.0014	0.1016	0.1244	0.0288	0.0046	0.116	0.0206	0.0102	0.0077	0.0022	0.0017	0.031	0.0242	0.0288	0.0681	0.0238	0.0933	0.003
1	rs12072531	168368113	0.98	0.255415240389183	0.91	0.256642068151906	0.0989387513644405	0.612600266828166	0.0141	0.0199	0.0224	0.0093	0.1661	0.0101	0.0078	0.0524	0.0015	0.1016	0.1243	0.0286	0.0045	0.1161	0.0206	0.0102	0.0078	0.0022	0.0017	0.0309	0.0242	0.0288	0.0683	0.0237	0.093	0.003
1	rs2268545	168369018	0.99	0.227721472602965	0.91	0.256642068151906	0.10701642311765	0.541472894597632	0.0142	0.0202	0.0222	0.009	0.1667	0.0101	0.0079	0.0523	0.0015	0.1014	0.123	0.0287	0.0046	0.1177	0.0208	0.0104	0.0079	0.0024	0.0017	0.0302	0.024	0.0292	0.0691	0.024	0.0911	0.0031
1	rs2268544	168370260	1	0.202230525110681	0.91	0.256642068151906	0.12237151864408	0.46921939749277	0.0142	0.0207	0.0218	0.0085	0.1677	0.0098	0.0077	0.0522	0.0015	0.102	0.124	0.0281	0.0044	0.1188	0.0206	0.0098	0.0078	0.0026	0.0017	0.0297	0.0232	0.0288	0.0705	0.0238	0.09	0.0031
1	rs1407948	168372859	1.02	0.157502178544443	0.91	0.256642068151906	0.116705760324531	0.675997974977906	0.0143	0.0211	0.0211	0.0075	0.1696	0.0091	0.0073	0.0525	0.0013	0.1025	0.1256	0.027	0.0041	0.1218	0.0207	0.0088	0.0076	0.0024	0.0016	0.0288	0.0227	0.029	0.0712	0.0234	0.0891	0.003
1	rs12406610	168378160	1.02	0.157502178544443	0.91	0.256642068151906	0.161042006674295	1.27681461645517	0.0147	0.0211	0.0202	0.0065	0.1727	0.0082	0.0068	0.053	0.0011	0.103	0.1277	0.026	0.0037	0.1248	0.0209	0.0073	0.0072	0.0022	0.0014	0.0289	0.0222	0.0291	0.0722	0.0229	0.0865	0.0027
1	rs74769532	168379429	1.02	0.157502178544443	0.91	0.256642068151906	0.163009070983206	1.26310770945164	0.0147	0.0211	0.0202	0.0064	0.1727	0.0082	0.0067	0.053	0.0011	0.1029	0.1278	0.026	0.0037	0.1249	0.0209	0.0073	0.0072	0.0022	0.0014	0.0289	0.0222	0.0291	0.0722	0.0229	0.0865	0.0027
1	rs2300566	168382739	1.02	0.157502178544443	0.91	0.256642068151906	0.185310473998376	1.3759972742628	0.0148	0.0213	0.02	0.0062	0.1726	0.008	0.0066	0.0529	0.0011	0.1031	0.129	0.0259	0.0036	0.1246	0.0208	0.0071	0.0071	0.0023	0.0015	0.0289	0.0223	0.0293	0.0723	0.0226	0.0865	0.0028
1	rs2300565	168386785	1.02	0.157502178544443	0.92	0.226487429171296	0.104456311387792	1.07470947348922	0.0149	0.0215	0.0198	0.006	0.1726	0.0079	0.0066	0.0529	0.0011	0.1033	0.1297	0.0259	0.0036	0.1244	0.0207	0.0069	0.0071	0.0024	0.0015	0.0288	0.0225	0.0294	0.0723	0.0223	0.0864	0.0028
1	rs61801285	168388188	1.02	0.157502178544443	0.92	0.226487429171296	0.0978169744080694	0.988274758692802	0.0149	0.0215	0.0198	0.006	0.1726	0.0079	0.0066	0.0529	0.0011	0.1033	0.1297	0.0259	0.0036	0.1244	0.0207	0.0069	0.0071	0.0024	0.0015	0.0288	0.0225	0.0294	0.0724	0.0223	0.0864	0.0028
1	rs12691501	168389917	1.02	0.157502178544443	0.92	0.226487429171296	0.0981984979849607	0.942979367779692	0.0149	0.0215	0.0198	0.006	0.1727	0.0079	0.0065	0.053	0.0011	0.1032	0.1297	0.0258	0.0036	0.1244	0.0206	0.0069	0.0071	0.0024	0.0015	0.0288	0.0225	0.0294	0.0724	0.0223	0.0864	0.0029
1	rs78478251	168404548	1.02	0.157502178544443	0.92	0.226487429171296	0.115913790692292	0.808058730682054	0.0149	0.0214	0.0197	0.0059	0.1728	0.0078	0.0065	0.0531	0.0012	0.1032	0.1301	0.0257	0.0036	0.1245	0.0204	0.0068	0.007	0.0024	0.0015	0.0288	0.0225	0.0295	0.0725	0.0222	0.0865	0.0029
1	rs1407955	168405206	1.02	0.157502178544443	0.92	0.226487429171296	0.119503733510897	0.831580490287931	0.0149	0.0214	0.0197	0.0059	0.1728	0.0078	0.0065	0.0531	0.0012	0.1032	0.1301	0.0257	0.0036	0.1245	0.0204	0.0068	0.007	0.0024	0.0015	0.0288	0.0225	0.0295	0.0725	0.0222	0.0865	0.0029
1	rs111414961	168406710	1.02	0.157502178544443	0.92	0.226487429171296	0.11065439755998	0.482072020876729	0.0152	0.0213	0.019	0.0053	0.1743	0.007	0.006	0.0533	0.0013	0.1037	0.1319	0.025	0.0036	0.1251	0.0197	0.0061	0.0065	0.0025	0.0015	0.0289	0.0227	0.0295	0.0729	0.0212	0.087	0.0031
1	rs742263	168408076	1	0.202230525110681	0.92	0.226487429171296	0.135062928426128	0.373786831923414	0.0158	0.0211	0.0173	0.0043	0.1769	0.0056	0.0051	0.0542	0.0015	0.1043	0.1354	0.0232	0.0035	0.1265	0.0183	0.0047	0.0054	0.0026	0.0015	0.029	0.0231	0.0297	0.0738	0.0195	0.0883	0.0034
1	rs858106	168408378	1	0.202230525110681	0.92	0.226487429171296	0.135559057205867	0.366959417921597	0.0158	0.021	0.0174	0.0043	0.1769	0.0056	0.0051	0.0542	0.0015	0.1043	0.1355	0.0232	0.0035	0.1266	0.0183	0.0047	0.0054	0.0026	0.0015	0.029	0.0231	0.0298	0.0738	0.0195	0.0883	0.0034
1	rs12145436	168408546	1	0.202230525110681	0.92	0.226487429171296	0.137585833760908	0.336439597271286	0.0158	0.021	0.0173	0.0043	0.177	0.0056	0.0051	0.0542	0.0015	0.1044	0.1356	0.0231	0.0035	0.1266	0.0183	0.0047	0.0054	0.0026	0.0015	0.029	0.0231	0.0297	0.0737	0.0195	0.0883	0.0034
1	rs115514202	168409171	1	0.202230525110681	0.92	0.226487429171296	0.138936556470444	0.333000619763289	0.0158	0.0209	0.0173	0.0043	0.177	0.0056	0.0051	0.0542	0.0015	0.1044	0.1358	0.0231	0.0035	0.1266	0.0183	0.0047	0.0054	0.0026	0.0015	0.0289	0.0231	0.0298	0.0738	0.0195	0.0883	0.0034
1	rs2025340	168411970	1	0.202230525110681	0.93	0.198940398764014	0.138653192319575	0.342482411609267	0.0158	0.0204	0.0171	0.0042	0.1771	0.0055	0.005	0.0543	0.0015	0.1043	0.1368	0.0228	0.0035	0.127	0.0181	0.0046	0.0053	0.0026	0.0015	0.0289	0.0231	0.0299	0.0738	0.0193	0.0885	0.0034
1	rs2268539	168412113	1	0.202230525110681	0.93	0.198940398764014	0.136616963877547	0.326031815698004	0.0159	0.0203	0.0171	0.0042	0.1771	0.0055	0.005	0.0543	0.0015	0.1042	0.1369	0.0228	0.0035	0.127	0.0181	0.0046	0.0053	0.0026	0.0015	0.0289	0.0231	0.0299	0.0738	0.0193	0.0885	0.0034
1	rs909760	168412982	1	0.202230525110681	0.92	0.226487429171296	0.127901902342141	0.258166256845723	0.0159	0.02	0.017	0.0041	0.1771	0.0054	0.005	0.0543	0.0015	0.1042	0.1374	0.0227	0.0035	0.1271	0.0181	0.0046	0.0053	0.0026	0.0016	0.0288	0.0232	0.03	0.0739	0.0193	0.0886	0.0034
1	rs74231865	168414409	1	0.202230525110681	0.92	0.226487429171296	0.185721122573864	0.244097403400763	0.0158	0.0202	0.0172	0.0041	0.1772	0.0053	0.005	0.0542	0.0015	0.1038	0.1376	0.0226	0.0034	0.1274	0.0179	0.0045	0.0052	0.0026	0.0016	0.0286	0.0231	0.0299	0.074	0.019	0.089	0.0035
1	rs858102	168417630	0.99	0.227721472602965	0.92	0.226487429171296	0.256700160366659	0.185545272145858	0.0158	0.0205	0.0177	0.004	0.1773	0.005	0.0048	0.0541	0.0016	0.1032	0.1382	0.0225	0.0034	0.1281	0.0175	0.0045	0.0049	0.0026	0.0016	0.0281	0.0228	0.0299	0.0744	0.0185	0.09	0.0037
1	rs11578227	168418535	0.99	0.227721472602965	0.92	0.226487429171296	0.288751956545341	0.207565307606001	0.0158	0.0205	0.0177	0.0039	0.1773	0.0049	0.0048	0.0542	0.0016	0.1032	0.1383	0.0224	0.0033	0.1283	0.0174	0.0044	0.0048	0.0026	0.0016	0.0281	0.0228	0.0298	0.0745	0.0184	0.0902	0.0037
1	rs56138438	168430356	0.99	0.227721472602965	0.92	0.226487429171296	0.369403004889658	0.237212873459777	0.0157	0.0206	0.0175	0.0037	0.1775	0.0047	0.0046	0.0544	0.0016	0.1031	0.1388	0.0221	0.0031	0.1292	0.0173	0.0043	0.0045	0.0025	0.0016	0.0279	0.0227	0.0298	0.0749	0.018	0.0906	0.0038
1	rs11582430	168437177	0.99	0.227721472602965	0.92	0.226487429171296	0.396539082166992	0.176053579771191	0.0156	0.0206	0.0175	0.0036	0.1776	0.0045	0.0045	0.0546	0.0016	0.103	0.1392	0.0219	0.003	0.1297	0.0172	0.0043	0.0044	0.0025	0.0016	0.0278	0.0226	0.0298	0.0751	0.0179	0.091	0.0038
1	rs74754980	168437602	0.99	0.227721472602965	0.92	0.226487429171296	0.394853144909075	0.169196738310377	0.0156	0.0206	0.0175	0.0036	0.1776	0.0045	0.0045	0.0546	0.0016	0.103	0.1392	0.0219	0.0029	0.1297	0.0172	0.0043	0.0044	0.0025	0.0016	0.0278	0.0226	0.0298	0.0752	0.0179	0.091	0.0038
1	rs10918897	168438268	0.99	0.227721472602965	0.92	0.226487429171296	0.390542488120023	0.133933836573593	0.0156	0.0206	0.0175	0.0036	0.1777	0.0044	0.0045	0.0547	0.0016	0.1029	0.1392	0.0219	0.0029	0.1297	0.0172	0.0043	0.0044	0.0024	0.0016	0.0278	0.0226	0.0299	0.0753	0.0178	0.091	0.0038
1	rs1737168	168443178	0.99	0.227721472602965	0.92	0.226487429171296	0.403829807024832	0.074160103040642	0.0156	0.0206	0.0175	0.0035	0.1778	0.0042	0.0043	0.0549	0.0016	0.1033	0.1398	0.0217	0.0029	0.1298	0.0168	0.0041	0.0041	0.0024	0.0016	0.0278	0.0226	0.0299	0.0757	0.0174	0.0913	0.0038
1	rs78275331	168450441	0.99	0.227721472602965	0.92	0.226487429171296	0.453164584842496	0.0933630123974988	0.0155	0.0201	0.0176	0.0033	0.1784	0.0036	0.0038	0.055	0.0018	0.1045	0.1401	0.0211	0.0028	0.1297	0.0166	0.0039	0.0035	0.0021	0.0017	0.0273	0.0227	0.0307	0.0765	0.0169	0.092	0.0038
1	rs6671170	168451842	0.98	0.255415240389183	0.92	0.226487429171296	0.46307640607721	0.0842965206494787	0.0155	0.02	0.0176	0.0032	0.1785	0.0035	0.0037	0.0551	0.0019	0.1047	0.1402	0.021	0.0028	0.1298	0.0165	0.0039	0.0035	0.0021	0.0017	0.0272	0.0227	0.0308	0.0766	0.0168	0.0921	0.0038
1	rs72703783	168453149	0.99	0.227721472602965	0.92	0.226487429171296	0.563853461532015	0.059089864750233	0.0156	0.0198	0.0178	0.0031	0.179	0.0032	0.0036	0.0554	0.0019	0.1049	0.1406	0.0205	0.0028	0.1302	0.0162	0.0039	0.0033	0.0019	0.0016	0.0275	0.0228	0.0308	0.0771	0.0165	0.0917	0.0039
1	rs10918904	168453205	0.99	0.227721472602965	0.93	0.198940398764014	0.591875247160932	0.0561737222140632	0.0156	0.0197	0.0178	0.0031	0.1791	0.0032	0.0036	0.0553	0.0019	0.1051	0.1407	0.0205	0.0027	0.1303	0.0162	0.0038	0.0032	0.0019	0.0016	0.0275	0.0228	0.0309	0.0772	0.0162	0.0917	0.0039
