## Supplementary Tab. 2 for "Sparse haplotype-based fine-scale local ancestry inference at scale reveals recent selection on immune responses": 304206_file03 (part 9 of 161)

Chromosome	rs_number	hg19_GRCh37_Position	LDAS_26pop	-log10(p_LDAS_26pop)	LDAS_5continent	-log10(p_LDAS_5continent)	-log10(p_AAS_26pop)	-log10(p_AAS_5continent)	prob_ACB	prob_ASW	prob_BEB	prob_CDX	prob_CEU	prob_CHB	prob_CHS	prob_CLM	prob_ESN	prob_FIN	prob_GBR	prob_GIH	prob_GWD	prob_IBS	prob_ITU	prob_JPT	prob_KHV	prob_LWK	prob_MSL	prob_MXL	prob_PEL	prob_PJL	prob_PUR	prob_STU	prob_TSI	prob_YRI
1	rs10918906	168453428	0.98	0.255415240389183	0.93	0.198940398764014	0.664336292825973	0.0577860044362551	0.0153	0.0195	0.0178	0.003	0.1791	0.0031	0.0035	0.0551	0.0019	0.106	0.141	0.0204	0.0028	0.1301	0.0161	0.0038	0.0031	0.0018	0.0017	0.0277	0.0229	0.031	0.0779	0.016	0.0914	0.0039
1	rs11588127	168453455	0.98	0.255415240389183	0.93	0.198940398764014	0.690845060914877	0.0595491463619057	0.0153	0.0195	0.0178	0.003	0.1794	0.0029	0.0034	0.055	0.002	0.1061	0.141	0.0204	0.0028	0.13	0.0161	0.0038	0.0031	0.0019	0.0017	0.0276	0.0229	0.031	0.078	0.016	0.0913	0.0039
1	rs61801304	168453732	0.98	0.255415240389183	0.93	0.198940398764014	0.716475957975732	0.0943930257383542	0.015	0.0196	0.0178	0.0029	0.1795	0.0028	0.0034	0.055	0.002	0.1068	0.1408	0.0203	0.0028	0.1299	0.0158	0.0037	0.003	0.0019	0.0017	0.0276	0.023	0.031	0.0781	0.016	0.0912	0.0039
1	rs76979145	168457599	0.98	0.255415240389183	0.93	0.198940398764014	0.994070512124512	0.0922587702781555	0.0152	0.0195	0.0176	0.0027	0.1816	0.0021	0.0028	0.0557	0.002	0.106	0.1408	0.0198	0.0026	0.1291	0.0155	0.0035	0.003	0.0019	0.0017	0.0278	0.0232	0.0308	0.079	0.0159	0.0919	0.004
1	rs12089006	168461368	0.98	0.255415240389183	0.93	0.198940398764014	1.01919895942731	0.0943930257383542	0.0152	0.0195	0.0176	0.0027	0.1817	0.0021	0.0028	0.0558	0.0021	0.106	0.1409	0.0198	0.0026	0.1291	0.0154	0.0035	0.003	0.0019	0.0017	0.0278	0.0232	0.0308	0.0791	0.0159	0.092	0.0041
1	rs12741967	168464059	0.98	0.255415240389183	0.93	0.198940398764014	1.14035552626939	0.0660677823225773	0.0152	0.0196	0.0175	0.0027	0.1821	0.002	0.0027	0.0558	0.0021	0.1059	0.141	0.0198	0.0025	0.1287	0.0154	0.0035	0.0031	0.0018	0.0017	0.0278	0.0232	0.0308	0.0792	0.0159	0.092	0.0041
1	rs2031207	168465856	0.98	0.255415240389183	0.93	0.198940398764014	1.09503045974414	0.0659305037042551	0.0152	0.0196	0.0175	0.0027	0.1822	0.0019	0.0027	0.0558	0.0021	0.1059	0.1409	0.0198	0.0025	0.1288	0.0154	0.0035	0.0031	0.0018	0.0017	0.0278	0.0232	0.0308	0.0792	0.0159	0.092	0.004
1	rs112892476	168471644	0.98	0.255415240389183	0.93	0.198940398764014	1.09494143265153	0.0657248103554175	0.0152	0.0196	0.0175	0.0027	0.1822	0.0019	0.0027	0.0559	0.0021	0.1059	0.141	0.0198	0.0025	0.1288	0.0154	0.0035	0.0031	0.0018	0.0017	0.0278	0.0232	0.0308	0.0792	0.0159	0.092	0.004
1	rs7536740	168472921	0.98	0.255415240389183	0.93	0.198940398764014	1.12177851111762	0.0662739246303819	0.0152	0.0196	0.0175	0.0027	0.1822	0.0019	0.0027	0.0559	0.0021	0.1059	0.141	0.0198	0.0025	0.1288	0.0154	0.0035	0.0031	0.0018	0.0017	0.0278	0.0232	0.0308	0.0793	0.0159	0.0919	0.0041
1	rs4656597	168474310	0.98	0.255415240389183	0.93	0.198940398764014	1.12070007782582	0.0661364665177148	0.0152	0.0196	0.0176	0.0027	0.1822	0.0019	0.0027	0.0559	0.0021	0.1059	0.141	0.0198	0.0025	0.1287	0.0154	0.0035	0.0031	0.0018	0.0017	0.0278	0.0232	0.0308	0.0793	0.0159	0.0919	0.0041
1	rs10918912	168475194	0.98	0.255415240389183	0.93	0.198940398764014	1.12061022693725	0.0661364665177148	0.0152	0.0196	0.0176	0.0027	0.1822	0.0019	0.0027	0.0559	0.0021	0.1059	0.141	0.0198	0.0025	0.1287	0.0154	0.0035	0.0031	0.0018	0.0017	0.0278	0.0232	0.0308	0.0793	0.0159	0.0919	0.0041
1	rs10127711	168483806	0.98	0.255415240389183	0.93	0.198940398764014	1.0572798170208	0.0736564921435649	0.0153	0.0196	0.0176	0.0027	0.182	0.0019	0.0027	0.0559	0.0021	0.1058	0.1412	0.0196	0.0024	0.1284	0.0153	0.0035	0.0031	0.0019	0.0017	0.0279	0.0232	0.0308	0.0794	0.0159	0.092	0.0041
1	rs1323531	168491484	0.99	0.227721472602965	0.93	0.198940398764014	1.01625990777975	0.0738721523756238	0.0153	0.0196	0.0176	0.0027	0.1817	0.0019	0.0027	0.056	0.0021	0.1058	0.1415	0.0195	0.0024	0.1279	0.0154	0.0035	0.0031	0.0019	0.0017	0.028	0.0231	0.0306	0.0795	0.0159	0.0921	0.0041
1	rs76136606	168497028	0.99	0.227721472602965	0.93	0.198940398764014	0.930047201606972	0.0764802456905709	0.0152	0.0196	0.0175	0.0028	0.181	0.002	0.0027	0.056	0.0021	0.1057	0.1428	0.0194	0.0024	0.1261	0.0155	0.0036	0.0032	0.0021	0.0018	0.0287	0.0229	0.0302	0.0798	0.0161	0.0926	0.0041
1	rs78663305	168497741	0.99	0.227721472602965	0.92	0.226487429171296	0.925886173142019	0.0758247429028631	0.0152	0.0196	0.0175	0.0028	0.1809	0.002	0.0027	0.056	0.0021	0.1058	0.1428	0.0193	0.0024	0.1258	0.0155	0.0037	0.0032	0.0021	0.0018	0.0288	0.0229	0.0302	0.0799	0.0162	0.0926	0.0041
1	rs72703796	168500034	0.99	0.227721472602965	0.92	0.226487429171296	0.905115586895066	0.0703118997827638	0.0152	0.0196	0.0174	0.0028	0.1808	0.002	0.0028	0.0561	0.0021	0.1057	0.1431	0.0193	0.0024	0.1252	0.0156	0.0037	0.0032	0.0021	0.0018	0.0289	0.0228	0.0303	0.0799	0.0163	0.0925	0.0041
1	rs72705805	168505546	0.98	0.255415240389183	0.92	0.226487429171296	0.909319954296157	0.067793837675817	0.0152	0.0196	0.0174	0.0029	0.1808	0.002	0.0029	0.0563	0.0021	0.1055	0.1435	0.0193	0.0024	0.1242	0.0157	0.0038	0.0033	0.0022	0.0019	0.029	0.0227	0.0304	0.0799	0.0166	0.0923	0.0041
1	rs4282797	168511284	0.98	0.255415240389183	0.92	0.226487429171296	0.92015672466797	0.0613348109297567	0.0152	0.0197	0.0174	0.0029	0.1807	0.002	0.0029	0.0563	0.0021	0.1054	0.1435	0.0193	0.0024	0.124	0.0157	0.0038	0.0034	0.0022	0.0019	0.029	0.0227	0.0305	0.0799	0.0167	0.0922	0.0041
1	rs475361	168513407	0.98	0.255415240389183	0.92	0.226487429171296	0.901905991457441	0.0618014129755543	0.0151	0.0197	0.0174	0.0029	0.1807	0.002	0.0029	0.0563	0.0021	0.1059	0.1434	0.0193	0.0024	0.1239	0.0157	0.0037	0.0034	0.0022	0.0019	0.0289	0.0226	0.0305	0.08	0.0167	0.0923	0.0041
1	rs61801343	168520054	0.98	0.255415240389183	0.92	0.226487429171296	0.930213804253265	0.0601418752513562	0.0151	0.0197	0.0174	0.0029	0.1808	0.002	0.0028	0.0564	0.0021	0.1059	0.1435	0.0193	0.0024	0.1236	0.0157	0.0037	0.0034	0.0022	0.0018	0.029	0.0226	0.0305	0.08	0.0168	0.0923	0.0041
1	rs77173918	168520741	0.98	0.255415240389183	0.92	0.226487429171296	0.928964587091763	0.060538414465843	0.0151	0.0197	0.0174	0.0029	0.1808	0.002	0.0028	0.0564	0.0021	0.1059	0.1435	0.0193	0.0024	0.1235	0.0157	0.0037	0.0034	0.0022	0.0018	0.029	0.0226	0.0305	0.08	0.0168	0.0923	0.0041
1	rs12049040	168521615	0.98	0.255415240389183	0.92	0.226487429171296	0.924390105393912	0.0598122729134044	0.0151	0.0197	0.0174	0.0029	0.1808	0.002	0.0028	0.0564	0.0021	0.1059	0.1435	0.0193	0.0024	0.1235	0.0157	0.0037	0.0034	0.0023	0.0018	0.029	0.0226	0.0305	0.08	0.0168	0.0923	0.0041
1	rs1024177	168526715	0.98	0.255415240389183	0.92	0.226487429171296	0.918996038199324	0.0619350029534226	0.0151	0.0197	0.0174	0.0029	0.1808	0.0021	0.0028	0.0564	0.0021	0.1059	0.1436	0.0193	0.0024	0.1232	0.0156	0.0037	0.0034	0.0023	0.0018	0.029	0.0226	0.0305	0.0801	0.0169	0.0923	0.0041
1	rs116368363	168533982	0.99	0.227721472602965	0.92	0.226487429171296	1.10627092815696	0.0671703131928342	0.0149	0.02	0.0174	0.0029	0.181	0.0021	0.0029	0.0562	0.002	0.1054	0.1443	0.0191	0.0023	0.1218	0.0157	0.0037	0.0035	0.0023	0.0017	0.0291	0.023	0.0306	0.0802	0.0171	0.0927	0.0042
1	rs78555500	168534609	0.99	0.227721472602965	0.92	0.226487429171296	1.10510908390802	0.0712305626715058	0.0149	0.02	0.0174	0.0029	0.181	0.0021	0.0029	0.0562	0.002	0.1054	0.1443	0.0191	0.0023	0.1217	0.0157	0.0037	0.0034	0.0023	0.0017	0.0291	0.023	0.0305	0.0802	0.0171	0.0928	0.0042
1	rs76462307	168539377	0.99	0.227721472602965	0.91	0.256642068151906	1.13069124593782	0.0698192862789994	0.0148	0.0201	0.0173	0.0029	0.181	0.0021	0.0029	0.0561	0.002	0.1054	0.1445	0.0191	0.0023	0.1214	0.0158	0.0037	0.0035	0.0023	0.0017	0.0292	0.0231	0.0305	0.0802	0.0171	0.0929	0.0042
1	rs4656155	168540041	0.99	0.227721472602965	0.92	0.226487429171296	1.13917962901277	0.0657933448479825	0.0148	0.0201	0.0173	0.0029	0.1811	0.0021	0.0029	0.0561	0.002	0.1054	0.1445	0.0191	0.0023	0.1214	0.0158	0.0037	0.0035	0.0023	0.0017	0.0292	0.0231	0.0305	0.0802	0.0172	0.0929	0.0042
1	rs3753938	168544231	0.99	0.227721472602965	0.91	0.256642068151906	1.16069208393473	0.0667559690699651	0.0148	0.0201	0.0173	0.0029	0.1812	0.0021	0.0028	0.0561	0.002	0.1054	0.1445	0.0191	0.0023	0.1212	0.0158	0.0037	0.0035	0.0023	0.0016	0.0292	0.0231	0.0305	0.0802	0.0172	0.0928	0.0042
1	rs61802563	168544994	0.99	0.227721472602965	0.91	0.256642068151906	1.15495814008255	0.0678632666738902	0.0147	0.02	0.0173	0.0028	0.1814	0.0022	0.0028	0.0561	0.002	0.1057	0.1444	0.019	0.0022	0.121	0.0157	0.0037	0.0035	0.0023	0.0016	0.0293	0.0231	0.0305	0.0803	0.0173	0.0928	0.0042
1	rs6662401	168553057	1	0.202230525110681	0.91	0.256642068151906	1.09788084995058	0.0799407688518191	0.0146	0.0198	0.0169	0.0027	0.1817	0.0023	0.0026	0.0571	0.0019	0.1069	0.1437	0.0186	0.0022	0.1205	0.0157	0.0037	0.0036	0.0022	0.0015	0.0296	0.0227	0.0301	0.0805	0.0175	0.0931	0.0042
1	rs78679246	168553536	1	0.202230525110681	0.91	0.256642068151906	1.08969394649463	0.0797180226008069	0.0146	0.0198	0.0169	0.0027	0.1817	0.0024	0.0026	0.0571	0.0019	0.1069	0.1437	0.0186	0.0022	0.1205	0.0157	0.0037	0.0036	0.0022	0.0015	0.0296	0.0227	0.03	0.0804	0.0175	0.0931	0.0042
1	rs116047858	168555485	1	0.202230525110681	0.91	0.256642068151906	1.06220043443268	0.0875085750450613	0.0146	0.0198	0.0169	0.0027	0.1817	0.0024	0.0026	0.057	0.0019	0.1071	0.1437	0.0186	0.0022	0.1205	0.0157	0.0037	0.0036	0.0023	0.0015	0.0295	0.0227	0.03	0.0804	0.0176	0.093	0.0042
1	rs1933094	168557011	1	0.202230525110681	0.91	0.256642068151906	1.0596511103143	0.0799407688518191	0.0146	0.0198	0.0169	0.0027	0.1817	0.0024	0.0026	0.057	0.0019	0.1072	0.1437	0.0185	0.0022	0.1204	0.0158	0.0037	0.0036	0.0023	0.0015	0.0295	0.0227	0.03	0.0804	0.0175	0.093	0.0042
1	rs34003952	168563762	1	0.202230525110681	0.91	0.256642068151906	1.02760283657446	0.100015331350576	0.0146	0.0197	0.0169	0.0027	0.1817	0.0024	0.0025	0.057	0.0019	0.1074	0.1436	0.0185	0.0023	0.1202	0.0158	0.0037	0.0036	0.0022	0.0016	0.0296	0.0226	0.03	0.0804	0.0175	0.093	0.0042
1	rs142026005	168564740	1	0.202230525110681	0.91	0.256642068151906	0.856511215606866	0.0997717665171424	0.0146	0.0197	0.0169	0.0028	0.1817	0.0024	0.0025	0.057	0.0019	0.1075	0.1437	0.0185	0.0023	0.1201	0.0158	0.0037	0.0036	0.0022	0.0016	0.0296	0.0226	0.03	0.0803	0.0175	0.093	0.0041
1	rs7533545	168566976	1.01	0.178854520006857	0.91	0.256642068151906	0.783704797036471	0.0734410917135857	0.0147	0.0196	0.0169	0.0028	0.181	0.0024	0.0024	0.0574	0.0018	0.1082	0.1438	0.0182	0.0025	0.1193	0.0161	0.0037	0.0037	0.0021	0.0017	0.0301	0.0224	0.0301	0.0803	0.0177	0.0933	0.004
1	rs112053912	168571129	1.01	0.178854520006857	0.91	0.256642068151906	0.642119243102875	0.106428695506672	0.0147	0.0194	0.0163	0.0027	0.1798	0.0025	0.0021	0.0584	0.0017	0.1092	0.1436	0.0176	0.0029	0.1187	0.0166	0.0037	0.0037	0.0018	0.0019	0.031	0.0219	0.0302	0.0805	0.0174	0.0939	0.0038
1	rs12727351	168571186	1.01	0.178854520006857	0.9	0.289513196358555	0.638932982219246	0.105597853567557	0.0147	0.0194	0.0163	0.0027	0.1798	0.0025	0.0021	0.0584	0.0017	0.1092	0.1436	0.0176	0.0029	0.1187	0.0166	0.0037	0.0037	0.0018	0.0019	0.031	0.0219	0.0302	0.0805	0.0174	0.0939	0.0038
1	rs72705895	168572720	1.01	0.178854520006857	0.91	0.256642068151906	0.634836897305206	0.103531782746475	0.0147	0.0193	0.0163	0.0027	0.1798	0.0025	0.0021	0.0584	0.0017	0.1092	0.1436	0.0177	0.0029	0.1187	0.0166	0.0037	0.0037	0.0018	0.0019	0.0309	0.0219	0.0302	0.0805	0.0174	0.0939	0.0038
1	rs115757195	168573487	1.01	0.178854520006857	0.91	0.256642068151906	0.63215977036939	0.103943731717175	0.0147	0.0193	0.0163	0.0027	0.1798	0.0025	0.0021	0.0584	0.0017	0.1092	0.1437	0.0177	0.0029	0.1187	0.0166	0.0038	0.0037	0.0018	0.0019	0.0309	0.0219	0.0302	0.0805	0.0174	0.0939	0.0038
1	rs10918939	168585693	1.02	0.157502178544443	0.9	0.289513196358555	0.660741348003794	0.106262326084331	0.0148	0.0193	0.0161	0.0027	0.1794	0.0025	0.0021	0.0584	0.0017	0.1091	0.1445	0.0176	0.003	0.1186	0.0168	0.0038	0.0037	0.0018	0.0019	0.031	0.0217	0.0301	0.0807	0.0172	0.0939	0.0037
1	rs10800367	168588247	1.02	0.157502178544443	0.88	0.363814363818289	0.58764870409554	0.107095176384412	0.0147	0.0193	0.016	0.0027	0.1796	0.0025	0.0021	0.0587	0.0016	0.1092	0.1447	0.0176	0.003	0.1187	0.0168	0.0038	0.0037	0.0017	0.0019	0.0311	0.0217	0.03	0.0805	0.0172	0.0935	0.0036
1	rs7536834	168591213	1.02	0.157502178544443	0.88	0.363814363818289	0.572899457351493	0.109692882487051	0.0147	0.0192	0.016	0.0027	0.1796	0.0025	0.0021	0.0588	0.0016	0.1092	0.1447	0.0176	0.003	0.1188	0.0168	0.0038	0.0037	0.0017	0.0019	0.0311	0.0217	0.03	0.0805	0.0172	0.0936	0.0036
1	rs1883581	168595963	1.02	0.157502178544443	0.88	0.363814363818289	0.48818814972777	0.125416370993296	0.0148	0.019	0.0158	0.0027	0.1794	0.0026	0.0022	0.0587	0.0015	0.1095	0.1452	0.0174	0.0028	0.1189	0.0168	0.0039	0.0038	0.0016	0.0019	0.031	0.0217	0.0301	0.0807	0.0172	0.0936	0.0035
1	rs113207049	168604933	1.02	0.157502178544443	0.88	0.363814363818289	0.478695824741059	0.126836312387972	0.0148	0.0189	0.0157	0.0027	0.1792	0.0026	0.0022	0.0587	0.0015	0.1097	0.1453	0.0174	0.0028	0.119	0.0168	0.0039	0.0038	0.0016	0.0019	0.0309	0.0217	0.03	0.0806	0.0172	0.0937	0.0034
1	rs12752576	168605042	1.02	0.157502178544443	0.88	0.363814363818289	0.468621451452229	0.130052872449655	0.0148	0.0188	0.0157	0.0027	0.1792	0.0026	0.0022	0.0587	0.0015	0.1097	0.1453	0.0174	0.0028	0.119	0.0168	0.0039	0.0038	0.0016	0.0019	0.0309	0.0217	0.03	0.0806	0.0172	0.0937	0.0034
1	rs77143649	168606240	1.02	0.157502178544443	0.87	0.405435896572436	0.469783267422239	0.126036861781843	0.0148	0.0189	0.0157	0.0027	0.1792	0.0026	0.0022	0.0587	0.0015	0.1097	0.1453	0.0174	0.0028	0.119	0.0168	0.0039	0.0039	0.0016	0.0019	0.0309	0.0217	0.0301	0.0806	0.0172	0.0937	0.0034
1	rs72707947	168609132	1.02	0.157502178544443	0.87	0.405435896572436	0.473645620581469	0.123737955677872	0.0148	0.0189	0.0157	0.0027	0.1792	0.0026	0.0022	0.0587	0.0015	0.1097	0.145	0.0174	0.0028	0.1191	0.0168	0.0039	0.0039	0.0016	0.0019	0.031	0.0217	0.0303	0.0806	0.0172	0.0936	0.0034
1	rs12740521	168609604	1.02	0.157502178544443	0.87	0.405435896572436	0.477770064199409	0.11927481260078	0.0148	0.0189	0.0157	0.0027	0.1792	0.0026	0.0022	0.0587	0.0015	0.1097	0.145	0.0174	0.0028	0.1191	0.0168	0.0039	0.0039	0.0016	0.0019	0.031	0.0217	0.0303	0.0806	0.0172	0.0936	0.0034
1	rs742481	168609689	1.02	0.157502178544443	0.87	0.405435896572436	0.476290655866269	0.119622631300786	0.0148	0.0189	0.0157	0.0027	0.1792	0.0026	0.0022	0.0587	0.0015	0.1097	0.145	0.0174	0.0028	0.1191	0.0168	0.0039	0.0039	0.0016	0.0019	0.031	0.0217	0.0303	0.0806	0.0172	0.0936	0.0034
1	rs761093	168610581	1.02	0.157502178544443	0.87	0.405435896572436	0.463380242861445	0.123297674736775	0.0148	0.0189	0.0157	0.0027	0.1792	0.0026	0.0022	0.0587	0.0015	0.1097	0.145	0.0174	0.0028	0.1191	0.0169	0.0039	0.0039	0.0016	0.0019	0.031	0.0217	0.0303	0.0805	0.0172	0.0936	0.0034
1	rs10489217	168615918	1.03	0.13807906481078	0.87	0.405435896572436	0.755200119842048	0.126214354614854	0.0147	0.0184	0.0156	0.0026	0.1798	0.0027	0.0021	0.0585	0.0012	0.1099	0.1453	0.0176	0.0025	0.1191	0.0172	0.0038	0.0038	0.0015	0.0018	0.0311	0.0218	0.0305	0.0802	0.0173	0.0936	0.0035
1	rs1412337	168618641	1.03	0.13807906481078	0.87	0.405435896572436	0.75497150504529	0.128351514075649	0.0147	0.0184	0.0156	0.0026	0.1798	0.0027	0.0021	0.0585	0.0012	0.1099	0.1454	0.0176	0.0025	0.119	0.0172	0.0038	0.0038	0.0015	0.0018	0.0311	0.0218	0.0305	0.0801	0.0173	0.0936	0.0035
1	rs1890137	168619151	1.03	0.13807906481078	0.87	0.405435896572436	0.747671858598427	0.129425089351059	0.0147	0.0184	0.0156	0.0026	0.1798	0.0027	0.0021	0.0584	0.0012	0.1099	0.1454	0.0176	0.0025	0.119	0.0172	0.0037	0.0038	0.0015	0.0018	0.0312	0.0218	0.0305	0.0801	0.0173	0.0936	0.0035
1	rs1933116	168619548	1.03	0.13807906481078	0.87	0.405435896572436	0.733993821148863	0.133389780436249	0.0147	0.0183	0.0156	0.0026	0.1798	0.0027	0.0021	0.0585	0.0012	0.1099	0.1454	0.0177	0.0025	0.1189	0.0172	0.0037	0.0038	0.0015	0.0018	0.0312	0.0217	0.0305	0.0801	0.0173	0.0937	0.0035
1	rs60685751	168620539	1.03	0.13807906481078	0.87	0.405435896572436	0.712682850370147	0.133752393892403	0.0146	0.0183	0.0157	0.0026	0.1796	0.0027	0.0021	0.0586	0.0012	0.1102	0.1455	0.0178	0.0024	0.1188	0.0173	0.0038	0.0037	0.0015	0.0018	0.0312	0.0216	0.0305	0.08	0.0173	0.0938	0.0035
1	rs2064299	168623881	1.03	0.13807906481078	0.87	0.405435896572436	0.625349490365	0.121629979884351	0.0145	0.0183	0.0158	0.0025	0.1791	0.0028	0.0021	0.0589	0.0013	0.1111	0.145	0.0181	0.0023	0.1185	0.0174	0.0037	0.0036	0.0015	0.0018	0.0313	0.0212	0.0304	0.0795	0.0175	0.0945	0.0035
1	rs2064300	168625843	1.03	0.13807906481078	0.87	0.405435896572436	0.633215914290328	0.112144554967232	0.0145	0.0183	0.0158	0.0025	0.179	0.0028	0.0021	0.0589	0.0013	0.1112	0.145	0.0181	0.0023	0.1185	0.0175	0.0037	0.0036	0.0015	0.0018	0.0313	0.0212	0.0303	0.0795	0.0175	0.0945	0.0035
1	rs1015001	168626707	1.03	0.13807906481078	0.87	0.405435896572436	0.631245096699751	0.114531273468107	0.0145	0.0183	0.0159	0.0025	0.179	0.0027	0.0021	0.0589	0.0013	0.1112	0.145	0.0181	0.0023	0.1185	0.0175	0.0037	0.0036	0.0015	0.0018	0.0312	0.0212	0.0303	0.0795	0.0175	0.0945	0.0035
1	rs79684317	168641245	1.03	0.13807906481078	0.87	0.405435896572436	0.606571237099914	0.128798433641839	0.0145	0.0182	0.0159	0.0025	0.1789	0.0027	0.0021	0.0589	0.0013	0.1112	0.1452	0.0181	0.0023	0.1185	0.0176	0.0037	0.0036	0.0015	0.0018	0.0311	0.0211	0.0302	0.0797	0.0174	0.0945	0.0035
1	rs10918955	168642851	1.03	0.13807906481078	0.87	0.405435896572436	0.63766049878544	0.122594449126753	0.0145	0.0182	0.0159	0.0025	0.1789	0.0027	0.0021	0.0588	0.0013	0.1112	0.1452	0.0181	0.0023	0.1185	0.0176	0.0037	0.0036	0.0015	0.0018	0.0311	0.0211	0.0302	0.0798	0.0174	0.0945	0.0035
1	rs12145572	168644962	1.04	0.120487900976968	0.87	0.405435896572436	0.456235672777398	0.110198422038498	0.0145	0.018	0.0158	0.0023	0.1783	0.0028	0.0021	0.0586	0.0015	0.1121	0.1454	0.0183	0.0023	0.1184	0.0182	0.0035	0.0035	0.0016	0.0018	0.0312	0.0205	0.03	0.08	0.0172	0.0945	0.0035
1	rs74349971	168646692	1.04	0.120487900976968	0.86	0.450156947394433	0.344556293289629	0.096306275913502	0.0146	0.0178	0.0158	0.0023	0.1775	0.0028	0.0021	0.0584	0.0016	0.1127	0.1457	0.0185	0.0023	0.1184	0.0187	0.0034	0.0035	0.0017	0.0019	0.0314	0.02	0.0298	0.0801	0.0171	0.0946	0.0034
1	rs79283388	168654398	1.04	0.120487900976968	0.86	0.450156947394433	0.27365245685664	0.106678437841221	0.0146	0.0175	0.0157	0.0022	0.1769	0.0029	0.0021	0.0583	0.0017	0.1134	0.1459	0.0187	0.0023	0.1183	0.0191	0.0033	0.0035	0.0018	0.0019	0.0314	0.0195	0.0297	0.0803	0.017	0.0945	0.0034
1	rs12727174	168655425	1.04	0.120487900976968	0.86	0.450156947394433	0.273513395356782	0.106845058101914	0.0146	0.0175	0.0157	0.0022	0.1769	0.0029	0.0021	0.0583	0.0017	0.1134	0.1459	0.0187	0.0023	0.1183	0.0191	0.0033	0.0035	0.0018	0.0019	0.0314	0.0194	0.0297	0.0803	0.017	0.0945	0.0034
1	rs78709578	168658293	1.04	0.120487900976968	0.86	0.450156947394433	0.271201318673191	0.108265370041192	0.0146	0.0175	0.0157	0.0022	0.1769	0.0029	0.0021	0.0583	0.0017	0.1134	0.1459	0.0187	0.0023	0.1183	0.0191	0.0033	0.0035	0.0018	0.0019	0.0314	0.0194	0.0297	0.0803	0.017	0.0945	0.0034
1	rs17561671	168661030	1.04	0.120487900976968	0.86	0.450156947394433	0.267753081352427	0.10058455016583	0.0146	0.0175	0.0157	0.0022	0.1769	0.0029	0.0021	0.0583	0.0018	0.1134	0.146	0.0188	0.0024	0.1182	0.0191	0.0033	0.0035	0.0018	0.0019	0.0314	0.0194	0.0296	0.0803	0.017	0.0944	0.0034
1	rs538060	168662302	1.04	0.120487900976968	0.86	0.450156947394433	0.255090851232778	0.080312573535994	0.0146	0.0174	0.0158	0.0021	0.1765	0.003	0.0021	0.0582	0.0018	0.1142	0.1459	0.0194	0.0025	0.1176	0.019	0.0032	0.0035	0.0018	0.002	0.0315	0.0193	0.0292	0.0801	0.0171	0.0945	0.0035
1	rs646441	168662352	1.04	0.120487900976968	0.86	0.450156947394433	0.220222925791614	0.0822572181755954	0.0146	0.0175	0.0158	0.0022	0.1766	0.0031	0.0022	0.0583	0.0019	0.1139	0.1459	0.0194	0.0026	0.1175	0.0188	0.0033	0.0035	0.0019	0.002	0.0316	0.0193	0.0291	0.0802	0.017	0.0944	0.0035
1	rs17502733	168663274	1.04	0.120487900976968	0.86	0.450156947394433	0.153213492447717	0.112314398867816	0.0145	0.0173	0.0157	0.0021	0.1753	0.003	0.0022	0.0592	0.0017	0.1154	0.1453	0.0196	0.0021	0.1165	0.0188	0.0033	0.0035	0.0017	0.0018	0.0319	0.0191	0.029	0.0814	0.0174	0.0947	0.0032
1	rs12145325	168665256	1.04	0.120487900976968	0.85	0.498060230126391	0.150126582771057	0.118493618503065	0.0145	0.0173	0.0157	0.0021	0.1751	0.003	0.0022	0.0593	0.0016	0.1156	0.1452	0.0196	0.0021	0.1163	0.0188	0.0033	0.0035	0.0017	0.0018	0.032	0.0191	0.029	0.0815	0.0174	0.0948	0.0032
1	rs12724957	168667207	1.04	0.120487900976968	0.85	0.498060230126391	0.152713088216789	0.115903683580575	0.0145	0.0173	0.0157	0.0022	0.1751	0.003	0.0022	0.0593	0.0016	0.1156	0.1452	0.0196	0.0021	0.1163	0.0188	0.0033	0.0035	0.0017	0.0018	0.032	0.0191	0.029	0.0816	0.0174	0.0948	0.0032
1	rs580360	168667426	1.04	0.120487900976968	0.85	0.498060230126391	0.153681409599251	0.113335520158137	0.0145	0.0173	0.0157	0.0021	0.1752	0.003	0.0022	0.0593	0.0016	0.1156	0.1452	0.0196	0.0021	0.1163	0.0188	0.0033	0.0035	0.0017	0.0018	0.032	0.0191	0.029	0.0816	0.0175	0.0948	0.0032
1	rs686226	168678914	1.04	0.120487900976968	0.85	0.498060230126391	0.149500497769314	0.110789343161344	0.0143	0.0172	0.0157	0.0021	0.175	0.003	0.0023	0.0595	0.0016	0.1158	0.1453	0.0197	0.002	0.1157	0.0188	0.0034	0.0035	0.0017	0.0018	0.0321	0.019	0.0291	0.0819	0.0178	0.0945	0.0032
1	rs607484	168687512	1.04	0.120487900976968	0.85	0.498060230126391	0.14864626358211	0.109524567426951	0.0143	0.0171	0.0157	0.0021	0.1749	0.003	0.0023	0.0595	0.0016	0.116	0.1454	0.0197	0.002	0.1155	0.0188	0.0034	0.0035	0.0017	0.0018	0.0321	0.019	0.0291	0.0819	0.0179	0.0945	0.0032
1	rs76129265	168696733	1.04	0.120487900976968	0.84	0.549223467132668	0.0711727239929605	0.169394149205701	0.0137	0.0167	0.0154	0.002	0.1746	0.0027	0.0022	0.0606	0.0014	0.1184	0.146	0.0201	0.0021	0.1136	0.0192	0.0035	0.003	0.0016	0.0017	0.0322	0.0196	0.0274	0.0835	0.02	0.092	0.0027
1	rs1052591	168698173	1.04	0.120487900976968	0.84	0.549223467132668	0.0718382135107172	0.160397311838853	0.0137	0.0167	0.0154	0.002	0.1746	0.0027	0.0022	0.0606	0.0014	0.1184	0.146	0.0201	0.0021	0.1136	0.0192	0.0035	0.003	0.0016	0.0017	0.0322	0.0196	0.0274	0.0835	0.02	0.092	0.0027
1	rs76860700	168705216	1.04	0.120487900976968	0.84	0.549223467132668	0.0716714636462762	0.162046727378136	0.0136	0.0167	0.0154	0.002	0.1745	0.0027	0.0022	0.0606	0.0014	0.1186	0.146	0.0201	0.0021	0.1136	0.0192	0.0034	0.003	0.0016	0.0017	0.0322	0.0196	0.0273	0.0836	0.02	0.0921	0.0027
1	rs494189	168707757	1.04	0.120487900976968	0.84	0.549223467132668	0.0723399746084038	0.157501188250261	0.0136	0.0167	0.0153	0.002	0.1745	0.0027	0.0022	0.0606	0.0014	0.1186	0.146	0.0201	0.0021	0.1136	0.0192	0.0034	0.003	0.0016	0.0017	0.0323	0.0196	0.0273	0.0836	0.0201	0.0922	0.0027
1	rs625712	168713421	1.04	0.120487900976968	0.84	0.549223467132668	0.0779218091050427	0.160881814645972	0.0136	0.0167	0.0153	0.0019	0.1748	0.0027	0.0021	0.0606	0.0014	0.1187	0.1457	0.0201	0.0021	0.1136	0.0193	0.0034	0.0029	0.0016	0.0018	0.0323	0.0196	0.0272	0.0836	0.0202	0.0922	0.0027
1	rs12094755	168723501	1.04	0.120487900976968	0.84	0.549223467132668	0.077548631772497	0.161269788849261	0.0136	0.0167	0.0153	0.0019	0.1748	0.0027	0.0021	0.0607	0.0013	0.1187	0.1456	0.0201	0.0021	0.1136	0.0193	0.0034	0.003	0.0016	0.0018	0.0323	0.0197	0.0273	0.0836	0.0202	0.0922	0.0027
1	rs12028512	168728415	1.04	0.120487900976968	0.84	0.549223467132668	0.0782299982991545	0.163312060790751	0.0135	0.0167	0.0153	0.0019	0.1748	0.0027	0.0021	0.0607	0.0013	0.1187	0.1456	0.0201	0.0021	0.1136	0.0193	0.0034	0.0029	0.0016	0.0018	0.0323	0.0197	0.0273	0.0836	0.0202	0.0922	0.0027
1	rs12117978	168729611	1.04	0.120487900976968	0.84	0.549223467132668	0.0781638918270453	0.163604553338375	0.0135	0.0166	0.0153	0.0019	0.1748	0.0027	0.0021	0.0607	0.0013	0.1187	0.1456	0.0201	0.0021	0.1136	0.0193	0.0034	0.0029	0.0016	0.0018	0.0323	0.0197	0.0273	0.0836	0.0202	0.0922	0.0027
1	rs10918978	168733424	1.04	0.120487900976968	0.84	0.549223467132668	0.0782299982991545	0.168309385924453	0.0135	0.0165	0.0153	0.0019	0.1747	0.0026	0.0021	0.0607	0.0013	0.1187	0.1458	0.0202	0.0022	0.1134	0.0192	0.0034	0.0029	0.0016	0.0018	0.0323	0.0196	0.0274	0.0837	0.0202	0.0923	0.0027
1	rs11803230	168735040	1.04	0.120487900976968	0.84	0.549223467132668	0.077548631772497	0.1696904163356	0.0135	0.0165	0.0153	0.0019	0.1747	0.0026	0.0021	0.0607	0.0013	0.1186	0.1458	0.0202	0.0022	0.1133	0.0194	0.0034	0.0029	0.0016	0.0018	0.0323	0.0197	0.0274	0.0837	0.0202	0.0923	0.0027
1	rs78386448	168736963	1.04	0.120487900976968	0.84	0.549223467132668	0.0772203154694318	0.164190091256066	0.0135	0.0164	0.0153	0.0019	0.1747	0.0026	0.0021	0.0607	0.0013	0.1185	0.1458	0.0202	0.0022	0.1133	0.0194	0.0034	0.0029	0.0016	0.0018	0.0323	0.0196	0.0274	0.0837	0.0202	0.0923	0.0027
1	rs2744665	168738974	1.04	0.120487900976968	0.84	0.549223467132668	0.0774390932690942	0.162532983161867	0.0135	0.0164	0.0153	0.0019	0.1747	0.0026	0.0021	0.0607	0.0013	0.1185	0.1458	0.0202	0.0022	0.1133	0.0194	0.0034	0.0029	0.0016	0.0018	0.0323	0.0196	0.0274	0.0837	0.0203	0.0924	0.0027
1	rs74121378	168741534	1.04	0.120487900976968	0.84	0.549223467132668	0.0758295719781355	0.174954125875564	0.0135	0.0163	0.0153	0.0019	0.1747	0.0026	0.0021	0.0607	0.0013	0.1184	0.1458	0.0202	0.0022	0.1133	0.0194	0.0034	0.0029	0.0016	0.0018	0.0323	0.0196	0.0274	0.0838	0.0202	0.0925	0.0027
1	rs75491985	168742779	1.04	0.120487900976968	0.84	0.549223467132668	0.0673639655405236	0.169591640529067	0.0136	0.0161	0.0153	0.0019	0.1745	0.0026	0.0021	0.0608	0.0013	0.1184	0.1458	0.0204	0.0023	0.1132	0.0195	0.0034	0.0029	0.0016	0.0017	0.0322	0.0196	0.0274	0.0841	0.0204	0.0925	0.0026
1	rs2206300	168745136	1.04	0.120487900976968	0.84	0.549223467132668	0.0503090322679131	0.16870356327406	0.0138	0.0155	0.0153	0.0018	0.174	0.0026	0.0021	0.0609	0.0011	0.1185	0.1457	0.0207	0.0024	0.113	0.0197	0.0033	0.0029	0.0016	0.0017	0.0323	0.0195	0.0276	0.0845	0.0207	0.0925	0.0025
1	rs2066895	168762175	1.04	0.120487900976968	0.84	0.549223467132668	0.0357000944498575	0.175053977552171	0.0139	0.0149	0.0152	0.0018	0.1732	0.0026	0.0021	0.0609	0.001	0.1191	0.1458	0.0212	0.0026	0.1125	0.0198	0.0033	0.0028	0.0017	0.0016	0.0322	0.0196	0.028	0.0846	0.0208	0.0924	0.0023
1	rs149487716	168768448	1.04	0.120487900976968	0.83	0.603719568470427	0.034668206842188	0.174156024337208	0.0139	0.0149	0.0152	0.0018	0.173	0.0026	0.0021	0.0609	0.001	0.1192	0.1458	0.0212	0.0026	0.1125	0.0199	0.0033	0.0028	0.0017	0.0016	0.0322	0.0196	0.028	0.0846	0.0209	0.0924	0.0023
1	rs78240895	168776296	1.04	0.120487900976968	0.82	0.661616834019215	0.0344643499707843	0.171075384045467	0.0139	0.0148	0.0152	0.0018	0.1729	0.0026	0.0021	0.0609	0.001	0.1192	0.1458	0.0213	0.0026	0.1124	0.02	0.0033	0.0028	0.0017	0.0016	0.0322	0.0196	0.028	0.0846	0.0209	0.0924	0.0023
1	rs114015508	168805486	1.03	0.13807906481078	0.82	0.661616834019215	0.0322525186847541	0.215658341327121	0.0139	0.0146	0.0152	0.0016	0.1721	0.0024	0.0017	0.061	9e-04	0.1197	0.1455	0.0235	0.0024	0.1121	0.0201	0.0031	0.0026	0.0018	0.0016	0.0322	0.0196	0.0282	0.0846	0.0212	0.0923	0.0023
1	rs10800388	168810025	1.03	0.13807906481078	0.82	0.661616834019215	0.0322646594364632	0.208730310155306	0.0139	0.0146	0.0152	0.0016	0.172	0.0024	0.0017	0.061	9e-04	0.1197	0.1454	0.0237	0.0023	0.1121	0.0201	0.0031	0.0026	0.0018	0.0016	0.0322	0.0196	0.0282	0.0846	0.0212	0.0924	0.0023
1	rs34258243	168812398	1.03	0.13807906481078	0.82	0.661616834019215	0.0315896953983586	0.210322435071209	0.0138	0.0146	0.0152	0.0016	0.1721	0.0024	0.0017	0.061	9e-04	0.1197	0.1454	0.0237	0.0023	0.112	0.0201	0.0031	0.0026	0.0018	0.0016	0.0323	0.0197	0.0282	0.0846	0.0212	0.0924	0.0022
1	rs61801637	168812854	1.03	0.13807906481078	0.82	0.661616834019215	0.0316136291750667	0.209685103519305	0.0138	0.0145	0.0152	0.0016	0.1721	0.0024	0.0017	0.061	8e-04	0.1197	0.1454	0.0237	0.0023	0.112	0.0201	0.0031	0.0026	0.0018	0.0016	0.0323	0.0197	0.0282	0.0846	0.0212	0.0924	0.0022
1	rs12122192	168818051	1.03	0.13807906481078	0.82	0.661616834019215	0.0318296059334881	0.209472802260954	0.0138	0.0145	0.0152	0.0016	0.1721	0.0024	0.0017	0.061	8e-04	0.1198	0.1455	0.0236	0.0023	0.112	0.0201	0.0031	0.0026	0.0018	0.0015	0.0323	0.0198	0.0282	0.0846	0.0212	0.0926	0.0022
1	rs7541176	168818057	1.03	0.13807906481078	0.81	0.722979171095748	0.0358305632435857	0.209472802260954	0.0138	0.0145	0.0152	0.0016	0.1721	0.0024	0.0017	0.061	8e-04	0.1198	0.1455	0.0236	0.0023	0.1121	0.0201	0.0031	0.0026	0.0018	0.0016	0.0323	0.0198	0.0282	0.0846	0.0212	0.0924	0.0022
1	rs80311671	168818578	1.03	0.13807906481078	0.81	0.722979171095748	0.0355959573083955	0.21181203192158	0.0138	0.0145	0.0152	0.0016	0.1721	0.0024	0.0017	0.061	8e-04	0.1198	0.1455	0.0236	0.0023	0.112	0.0201	0.0031	0.0026	0.0018	0.0016	0.0323	0.0198	0.0282	0.0847	0.0212	0.0924	0.0022
1	rs72705699	168820294	1.03	0.13807906481078	0.8	0.78786632127418	0.0344770664980436	0.213625497193365	0.0138	0.0144	0.0152	0.0016	0.1722	0.0024	0.0017	0.061	8e-04	0.1198	0.1454	0.0236	0.0023	0.1121	0.0201	0.0031	0.0026	0.0018	0.0016	0.0323	0.0197	0.0281	0.0847	0.0212	0.0924	0.0022
1	rs56197205	168837651	1.03	0.13807906481078	0.79	0.8563340912432	0.0393677865433222	0.22537301434759	0.0137	0.0138	0.015	0.0017	0.1726	0.0025	0.0017	0.0607	7e-04	0.12	0.1453	0.024	0.0023	0.1131	0.0202	0.0031	0.0026	0.002	0.0015	0.0323	0.02	0.0282	0.0845	0.0192	0.0931	0.0023
1	rs80080096	168839880	1.03	0.13807906481078	0.79	0.8563340912432	0.0391173740284798	0.225155616494644	0.0138	0.0138	0.015	0.0017	0.1727	0.0025	0.0017	0.0607	7e-04	0.12	0.1453	0.024	0.0023	0.1131	0.0202	0.0031	0.0026	0.002	0.0015	0.0323	0.02	0.0282	0.0845	0.0191	0.0931	0.0023
1	rs115686841	168849245	1.03	0.13807906481078	0.79	0.8563340912432	0.0395213588354905	0.224829647859156	0.0138	0.0137	0.015	0.0017	0.1727	0.0026	0.0017	0.0607	7e-04	0.12	0.1452	0.024	0.0023	0.1132	0.0202	0.0031	0.0026	0.002	0.0015	0.0323	0.02	0.0282	0.0845	0.0192	0.093	0.0023
1	rs6686910	168850871	1.03	0.13807906481078	0.79	0.8563340912432	0.0390480103119384	0.224069653087461	0.0138	0.0137	0.015	0.0017	0.1727	0.0026	0.0017	0.0607	7e-04	0.1199	0.1452	0.024	0.0023	0.1132	0.0202	0.0031	0.0026	0.002	0.0015	0.0323	0.02	0.0281	0.0845	0.0192	0.0931	0.0023
1	rs77317847	168859699	1.03	0.13807906481078	0.79	0.8563340912432	0.0398719199499775	0.223744197961251	0.0138	0.0137	0.015	0.0017	0.1727	0.0026	0.0017	0.0607	7e-04	0.12	0.1452	0.024	0.0023	0.1132	0.0202	0.0031	0.0026	0.002	0.0015	0.0323	0.02	0.0281	0.0845	0.0192	0.0931	0.0023
1	rs10753781	168862778	1.03	0.13807906481078	0.79	0.8563340912432	0.0406364214881888	0.223635747212116	0.0138	0.0137	0.015	0.0017	0.1727	0.0026	0.0017	0.0607	7e-04	0.12	0.1452	0.024	0.0023	0.1132	0.0202	0.0031	0.0026	0.002	0.0015	0.0323	0.02	0.0281	0.0845	0.0192	0.0931	0.0023
1	rs11577020	168862856	1.03	0.13807906481078	0.79	0.8563340912432	0.0407362552958357	0.223961150903986	0.0138	0.0137	0.015	0.0017	0.1727	0.0026	0.0017	0.0607	7e-04	0.12	0.1452	0.0241	0.0023	0.1132	0.0202	0.0031	0.0026	0.002	0.0015	0.0323	0.02	0.0281	0.0845	0.0192	0.0931	0.0023
1	rs78928162	168870803	1.03	0.13807906481078	0.79	0.8563340912432	0.0461622796974381	0.228860641011915	0.0136	0.0136	0.015	0.0018	0.1726	0.0026	0.0018	0.0606	7e-04	0.12	0.1446	0.0241	0.0023	0.1138	0.0202	0.0031	0.0026	0.002	0.0016	0.0325	0.02	0.0283	0.0846	0.0192	0.0927	0.0023
1	rs17572847	168873047	1.03	0.13807906481078	0.79	0.8563340912432	0.047607659997326	0.231049213389563	0.0135	0.0136	0.015	0.0018	0.1726	0.0026	0.0018	0.0606	7e-04	0.12	0.1446	0.0242	0.0023	0.1138	0.0202	0.0031	0.0026	0.002	0.0016	0.0325	0.02	0.0283	0.0847	0.0192	0.0926	0.0023
1	rs41271743	168873915	1.03	0.13807906481078	0.79	0.8563340912432	0.0473224883804962	0.231378080331614	0.0135	0.0136	0.015	0.0018	0.1725	0.0026	0.0018	0.0606	7e-04	0.12	0.1445	0.0241	0.0023	0.1139	0.0202	0.0031	0.0026	0.002	0.0016	0.0325	0.0201	0.0283	0.0847	0.0192	0.0925	0.0023
1	rs10919014	168886866	1.03	0.13807906481078	0.79	0.8563340912432	0.0481334925501779	0.230391933645373	0.0134	0.0136	0.0149	0.0018	0.1725	0.0027	0.0018	0.0606	8e-04	0.12	0.1444	0.0242	0.0023	0.1141	0.0204	0.0031	0.0026	0.0021	0.0017	0.0326	0.0201	0.0284	0.0847	0.0192	0.0921	0.0023
1	rs17514245	168889557	1.02	0.157502178544443	0.79	0.8563340912432	0.0560350513099905	0.246667283478896	0.0131	0.0136	0.0147	0.0018	0.1725	0.0028	0.0018	0.061	8e-04	0.1199	0.1444	0.0243	0.0023	0.1146	0.0204	0.0032	0.0025	0.002	0.0017	0.033	0.0204	0.0285	0.084	0.0193	0.0914	0.0024
1	rs1407478	168893329	1.02	0.157502178544443	0.79	0.8563340912432	0.0587889151935494	0.253524251043668	0.013	0.0136	0.0147	0.0018	0.1726	0.0028	0.0018	0.061	8e-04	0.1199	0.1444	0.0243	0.0022	0.1147	0.0204	0.0032	0.0025	0.002	0.0017	0.0331	0.0204	0.0285	0.0839	0.0194	0.0913	0.0024
1	rs1407479	168893586	1.02	0.157502178544443	0.79	0.8563340912432	0.0578611920322298	0.256691534048033	0.013	0.0136	0.0147	0.0018	0.1725	0.0028	0.0018	0.061	8e-04	0.1199	0.1444	0.0243	0.0022	0.1147	0.0204	0.0032	0.0025	0.002	0.0017	0.0331	0.0205	0.0285	0.0839	0.0194	0.0913	0.0024
1	rs12095749	168893629	1.02	0.157502178544443	0.79	0.8563340912432	0.0577888435266289	0.257939203760382	0.013	0.0136	0.0147	0.0018	0.1725	0.0028	0.0018	0.061	8e-04	0.1199	0.1444	0.0243	0.0022	0.1147	0.0204	0.0032	0.0025	0.002	0.0017	0.0331	0.0205	0.0285	0.0839	0.0194	0.0913	0.0024
1	rs7553605	168902485	1.02	0.157502178544443	0.79	0.8563340912432	0.0965771481950983	0.299191496639808	0.0127	0.0128	0.0141	0.002	0.1732	0.003	0.0018	0.0598	8e-04	0.1201	0.1438	0.0241	0.0022	0.1151	0.0204	0.0032	0.0024	0.0021	0.0017	0.0343	0.0208	0.0284	0.084	0.0198	0.0911	0.0024
1	rs6674817	168910453	1	0.202230525110681	0.79	0.8563340912432	0.195887382957044	0.380904330118517	0.0124	0.0117	0.0136	0.0021	0.1747	0.0032	0.0018	0.0585	9e-04	0.1193	0.1428	0.024	0.002	0.1158	0.0207	0.0034	0.0022	0.0022	0.0016	0.036	0.0211	0.0283	0.0841	0.0205	0.0905	0.0025
1	rs10489367	168911905	1	0.202230525110681	0.79	0.8563340912432	0.197818380333989	0.378485250291297	0.0124	0.0117	0.0136	0.0021	0.1747	0.0032	0.0018	0.0585	9e-04	0.1193	0.1428	0.024	0.002	0.1159	0.0207	0.0034	0.0022	0.0022	0.0016	0.036	0.0211	0.0283	0.0841	0.0205	0.0904	0.0025
1	rs35953454	168926519	1	0.202230525110681	0.79	0.8563340912432	0.210031192997709	0.401185530752276	0.0124	0.0116	0.0136	0.0022	0.1749	0.0032	0.0018	0.0584	9e-04	0.1191	0.1427	0.0239	0.002	0.116	0.0208	0.0033	0.0022	0.0023	0.0016	0.0362	0.0212	0.0284	0.0842	0.0205	0.0903	0.0026
1	rs12240179	168930169	1	0.202230525110681	0.79	0.8563340912432	0.21329052261302	0.37607049208189	0.0124	0.0116	0.0136	0.0021	0.175	0.0032	0.0018	0.0584	9e-04	0.119	0.1427	0.0239	0.002	0.116	0.0208	0.0033	0.0021	0.0023	0.0016	0.0363	0.0212	0.0284	0.0842	0.0205	0.0903	0.0026
1	rs79145235	168930325	1	0.202230525110681	0.79	0.8563340912432	0.206680998785595	0.380139944566492	0.0124	0.0116	0.0136	0.0021	0.1751	0.0032	0.0018	0.0583	9e-04	0.119	0.1426	0.0239	0.002	0.116	0.0208	0.0033	0.0021	0.0023	0.0016	0.0363	0.0212	0.0284	0.0842	0.0205	0.0903	0.0025
1	rs79295101	168932135	1	0.202230525110681	0.79	0.8563340912432	0.20446442869477	0.383327710641924	0.0125	0.0116	0.0135	0.0021	0.1752	0.0032	0.0018	0.0584	9e-04	0.119	0.1427	0.0239	0.002	0.116	0.0208	0.0032	0.0021	0.0022	0.0016	0.0364	0.0212	0.0284	0.0842	0.0206	0.0903	0.0025
1	rs10489371	168932500	1	0.202230525110681	0.79	0.8563340912432	0.207078237154174	0.39023851175149	0.0125	0.0115	0.0135	0.0021	0.1752	0.0032	0.0018	0.0584	9e-04	0.1191	0.1426	0.0239	0.0019	0.1161	0.0208	0.0031	0.0021	0.0022	0.0016	0.0365	0.0212	0.0284	0.0842	0.0206	0.0903	0.0025
1	rs76893778	168941495	1	0.202230525110681	0.79	0.8563340912432	0.223237929273114	0.449911931592708	0.0125	0.0115	0.0135	0.0021	0.1754	0.0032	0.0018	0.0583	9e-04	0.1192	0.1423	0.0239	0.0019	0.1161	0.0208	0.0031	0.0021	0.002	0.0015	0.0366	0.0213	0.0283	0.0844	0.0207	0.0903	0.0025
1	rs73028640	168942578	1	0.202230525110681	0.79	0.8563340912432	0.223860287278249	0.447247306307564	0.0125	0.0115	0.0135	0.0021	0.1754	0.0032	0.0018	0.0583	8e-04	0.1192	0.1423	0.0239	0.0019	0.1161	0.0208	0.0031	0.0021	0.002	0.0015	0.0366	0.0213	0.0283	0.0844	0.0207	0.0903	0.0025
1	rs115474379	168943280	1	0.202230525110681	0.79	0.8563340912432	0.224234166148681	0.444453970025949	0.0125	0.0115	0.0135	0.0021	0.1754	0.0032	0.0018	0.0583	8e-04	0.1192	0.1423	0.0239	0.0019	0.1161	0.0208	0.0031	0.0021	0.002	0.0015	0.0367	0.0213	0.0283	0.0844	0.0207	0.0903	0.0025
1	rs66663656	168945657	1	0.202230525110681	0.79	0.8563340912432	0.225441254193203	0.447247306307564	0.0125	0.0115	0.0135	0.0021	0.1754	0.0032	0.0018	0.0583	8e-04	0.1192	0.1423	0.0239	0.0019	0.1161	0.0208	0.0031	0.0021	0.002	0.0015	0.0367	0.0213	0.0283	0.0844	0.0207	0.0903	0.0025
1	rs10489374	168956988	1	0.202230525110681	0.79	0.8563340912432	0.255135479688565	0.441797975992036	0.0126	0.0115	0.0135	0.0021	0.1754	0.0032	0.0018	0.0582	8e-04	0.1192	0.1423	0.0239	0.0018	0.1163	0.0208	0.0031	0.0021	0.0018	0.0015	0.0368	0.0213	0.0283	0.0846	0.0207	0.0901	0.0025
1	rs1322488	168960527	1	0.202230525110681	0.79	0.8563340912432	0.254154638315265	0.442461577657479	0.0126	0.0115	0.0135	0.0021	0.1754	0.0032	0.0018	0.0582	8e-04	0.1191	0.1423	0.0239	0.0018	0.1163	0.0208	0.0031	0.0021	0.0018	0.0015	0.0368	0.0213	0.0283	0.0847	0.0207	0.0901	0.0025
1	rs16861846	168961568	1	0.202230525110681	0.79	0.8563340912432	0.254288267918473	0.439411207310356	0.0126	0.0115	0.0135	0.0021	0.1754	0.0032	0.0018	0.0582	8e-04	0.1191	0.1423	0.0239	0.0018	0.1163	0.0208	0.0031	0.0021	0.0018	0.0015	0.0368	0.0213	0.0283	0.0847	0.0207	0.0901	0.0025
1	rs114834159	168965756	1	0.202230525110681	0.79	0.8563340912432	0.251667263850432	0.446714884562489	0.0126	0.0115	0.0135	0.0021	0.1754	0.0032	0.0018	0.0582	8e-04	0.1191	0.1423	0.0239	0.0018	0.1162	0.0208	0.0031	0.0021	0.0018	0.0015	0.0368	0.0213	0.0283	0.0847	0.0207	0.0901	0.0025
1	rs115096983	168976033	1	0.202230525110681	0.79	0.8563340912432	0.24611960641774	0.452847845910839	0.0126	0.0115	0.0135	0.0021	0.1754	0.0032	0.0018	0.0582	8e-04	0.1191	0.1423	0.0239	0.0018	0.1162	0.0208	0.0031	0.0021	0.0019	0.0015	0.0368	0.0213	0.0282	0.0847	0.0207	0.0901	0.0025
1	rs59728189	168979921	1	0.202230525110681	0.79	0.8563340912432	0.221913463993402	0.483701888811307	0.0128	0.0115	0.0134	0.0021	0.1753	0.0033	0.0018	0.0587	8e-04	0.1191	0.1419	0.0237	0.0017	0.1159	0.0208	0.0031	0.002	0.0019	0.0014	0.0372	0.0214	0.0281	0.0849	0.0209	0.0903	0.0024
1	rs79562616	168980187	0.99	0.227721472602965	0.79	0.8563340912432	0.219647324218262	0.491599493829104	0.0128	0.0115	0.0134	0.0021	0.1753	0.0033	0.0018	0.0588	8e-04	0.1191	0.1418	0.0237	0.0017	0.1158	0.0208	0.0031	0.002	0.0019	0.0014	0.0372	0.0214	0.0281	0.0849	0.0209	0.0903	0.0024
1	rs6665379	168982164	0.99	0.227721472602965	0.79	0.8563340912432	0.202536019329577	0.518803754650554	0.0129	0.0115	0.0134	0.0021	0.1753	0.0033	0.0018	0.0593	8e-04	0.1191	0.1415	0.0236	0.0017	0.1155	0.0207	0.003	0.002	0.0019	0.0013	0.0373	0.0214	0.028	0.0851	0.0209	0.0903	0.0024
1	rs2065131	168983729	0.99	0.227721472602965	0.79	0.8563340912432	0.188459570707857	0.531012272562211	0.013	0.0115	0.0134	0.0021	0.1753	0.0033	0.0019	0.0595	8e-04	0.119	0.1414	0.0236	0.0017	0.1154	0.0207	0.003	0.002	0.0019	0.0013	0.0373	0.0214	0.028	0.0852	0.0209	0.0903	0.0024
1	rs2984601	168983882	0.99	0.227721472602965	0.79	0.8563340912432	0.188534920424264	0.529065261858907	0.013	0.0115	0.0134	0.0021	0.1753	0.0033	0.0019	0.0595	8e-04	0.119	0.1414	0.0236	0.0017	0.1154	0.0207	0.003	0.002	0.0019	0.0013	0.0373	0.0214	0.028	0.0852	0.0209	0.0903	0.0024
1	rs1407476	168987087	0.99	0.227721472602965	0.79	0.8563340912432	0.182561505336437	0.539516402161444	0.013	0.0115	0.0134	0.0021	0.1753	0.0033	0.0019	0.0596	8e-04	0.1191	0.1413	0.0236	0.0017	0.1154	0.0207	0.003	0.0021	0.0019	0.0013	0.0373	0.0214	0.028	0.0851	0.0209	0.0903	0.0024
1	rs35450050	168987527	0.99	0.227721472602965	0.79	0.8563340912432	0.182302691577962	0.541333086962644	0.013	0.0115	0.0134	0.0021	0.1753	0.0033	0.0019	0.0596	8e-04	0.119	0.1413	0.0236	0.0017	0.1154	0.0207	0.003	0.0021	0.0019	0.0013	0.0373	0.0214	0.0279	0.0851	0.0209	0.0903	0.0024
1	rs41386251	168989936	0.99	0.227721472602965	0.79	0.8563340912432	0.1818964116078	0.536584961050928	0.0131	0.0114	0.0134	0.0021	0.1751	0.0034	0.0019	0.0597	8e-04	0.119	0.1412	0.0237	0.0017	0.1153	0.0208	0.003	0.0021	0.0019	0.0013	0.0373	0.0214	0.0279	0.0851	0.0209	0.0903	0.0024
1	rs3007395	168991239	0.99	0.227721472602965	0.79	0.8563340912432	0.187556720845848	0.512174750250598	0.0132	0.0114	0.0134	0.0021	0.1751	0.0034	0.0019	0.0597	9e-04	0.119	0.141	0.0237	0.0017	0.1152	0.0208	0.003	0.0021	0.002	0.0014	0.0372	0.0214	0.0279	0.0852	0.0209	0.0902	0.0025
1	rs3007400	168992717	0.99	0.227721472602965	0.79	0.8563340912432	0.187481595586512	0.514520063510194	0.0132	0.0114	0.0134	0.0021	0.1751	0.0034	0.0019	0.0597	9e-04	0.1189	0.141	0.0237	0.0017	0.1152	0.0208	0.003	0.0021	0.002	0.0014	0.0372	0.0214	0.0279	0.0852	0.0209	0.0902	0.0025
1	rs12741987	168999182	0.99	0.227721472602965	0.78	0.928434583535755	0.185012148562106	0.536445467586196	0.0133	0.0114	0.0134	0.0021	0.1751	0.0034	0.0019	0.0596	9e-04	0.1188	0.1411	0.0238	0.0017	0.1151	0.0208	0.003	0.0021	0.002	0.0014	0.0372	0.0214	0.0278	0.0853	0.0208	0.0902	0.0025
1	rs10494476	169000494	0.99	0.227721472602965	0.78	0.928434583535755	0.18426754366976	0.564662102914041	0.0133	0.0114	0.0135	0.0021	0.175	0.0034	0.0019	0.0596	0.001	0.1187	0.1411	0.0238	0.0017	0.1151	0.0208	0.003	0.0021	0.002	0.0014	0.0372	0.0214	0.0278	0.0853	0.0208	0.0902	0.0025
1	rs77774792	169007533	0.99	0.227721472602965	0.78	0.928434583535755	0.17892079786799	0.560287182703229	0.0133	0.0115	0.0135	0.0021	0.1749	0.0034	0.0019	0.0597	0.001	0.1186	0.1411	0.0238	0.0017	0.1152	0.0207	0.0029	0.0021	0.002	0.0014	0.0372	0.0215	0.0277	0.0852	0.0208	0.0901	0.0025
1	rs1320969	169012124	0.97	0.285396128624663	0.78	0.928434583535755	0.0676243335459699	0.435969748504401	0.0142	0.0122	0.0156	0.0024	0.1728	0.0034	0.0024	0.0607	0.0015	0.1166	0.1399	0.0242	0.0018	0.1159	0.02	0.0025	0.0021	0.0023	0.002	0.0373	0.0223	0.0264	0.0845	0.0206	0.0896	0.0028
1	rs67325063	169013994	0.97	0.285396128624663	0.78	0.928434583535755	0.0679054648301647	0.481121920740062	0.0142	0.0122	0.0157	0.0024	0.1726	0.0033	0.0025	0.061	0.0016	0.1166	0.1399	0.0242	0.0018	0.1159	0.0199	0.0024	0.0021	0.0023	0.002	0.0373	0.0223	0.0262	0.0844	0.0206	0.0894	0.0028
1	rs12038274	169014435	0.97	0.285396128624663	0.78	0.928434583535755	0.0683084043548549	0.476514054630334	0.0142	0.0122	0.0157	0.0023	0.1728	0.0033	0.0025	0.0609	0.0016	0.1166	0.1401	0.0242	0.0019	0.116	0.0199	0.0024	0.0021	0.0023	0.002	0.0374	0.0223	0.0262	0.0844	0.0206	0.0893	0.0028
1	rs79107137	169015430	0.97	0.285396128624663	0.78	0.928434583535755	0.0712141991719791	0.466390515467844	0.0143	0.0122	0.0157	0.0023	0.1728	0.0033	0.0025	0.061	0.0016	0.1167	0.1401	0.0239	0.0019	0.116	0.0199	0.0024	0.0021	0.0023	0.002	0.0374	0.0223	0.0261	0.0845	0.0206	0.0893	0.0028
1	rs72693515	169016881	0.97	0.285396128624663	0.78	0.928434583535755	0.0786273927335208	0.443125444098646	0.0144	0.0122	0.0157	0.0023	0.173	0.0033	0.0025	0.061	0.0016	0.1168	0.1401	0.0234	0.0019	0.116	0.0199	0.0023	0.0021	0.0024	0.0021	0.0374	0.0223	0.0261	0.0846	0.0206	0.0892	0.0029
1	rs10919043	169018388	0.97	0.285396128624663	0.78	0.928434583535755	0.0914730833619782	0.467198311908208	0.0145	0.0122	0.0157	0.0023	0.1732	0.0032	0.0025	0.0609	0.0017	0.1167	0.1401	0.0228	0.0019	0.116	0.02	0.0023	0.0021	0.0024	0.0021	0.0374	0.0223	0.0262	0.0848	0.0206	0.0892	0.0029
1	rs11582645	169022020	0.97	0.285396128624663	0.78	0.928434583535755	0.0912540654217185	0.464641543498737	0.0146	0.0123	0.0157	0.0023	0.1733	0.0032	0.0025	0.0606	0.0017	0.1168	0.1399	0.0228	0.0018	0.1161	0.02	0.0022	0.0021	0.0024	0.0021	0.0373	0.0223	0.0262	0.0851	0.0207	0.089	0.0029
1	rs12736517	169028264	0.97	0.285396128624663	0.78	0.928434583535755	0.0901398206861835	0.492281857575945	0.0146	0.0123	0.0157	0.0023	0.1733	0.0032	0.0025	0.0605	0.0017	0.1169	0.1397	0.0229	0.0018	0.1162	0.0201	0.0022	0.0021	0.0024	0.0021	0.0372	0.0223	0.0262	0.0854	0.0207	0.0888	0.0029
1	rs4656174	169028348	0.97	0.285396128624663	0.78	0.928434583535755	0.0902605147720326	0.491735947166663	0.0146	0.0123	0.0157	0.0023	0.1733	0.0032	0.0025	0.0605	0.0017	0.1169	0.1397	0.0229	0.0018	0.1162	0.0201	0.0022	0.0021	0.0024	0.0021	0.0372	0.0223	0.0262	0.0854	0.0207	0.0888	0.0029
1	rs10919045	169029640	0.97	0.285396128624663	0.78	0.928434583535755	0.0902605147720326	0.524344261703423	0.0146	0.0123	0.0157	0.0023	0.1733	0.0032	0.0025	0.0605	0.0018	0.1169	0.1397	0.0229	0.0018	0.1162	0.0201	0.0022	0.0021	0.0024	0.0021	0.0372	0.0223	0.0262	0.0854	0.0207	0.0888	0.0029
1	rs41272445	169029736	0.97	0.285396128624663	0.78	0.928434583535755	0.0902605147720326	0.526425750854876	0.0146	0.0123	0.0157	0.0023	0.1733	0.0032	0.0025	0.0605	0.0018	0.1169	0.1397	0.0229	0.0018	0.1162	0.0201	0.0022	0.0021	0.0024	0.0021	0.0372	0.0223	0.0262	0.0854	0.0207	0.0888	0.0029
1	rs116671235	169047097	0.97	0.285396128624663	0.78	0.928434583535755	0.0930893661385214	0.563814696111984	0.0146	0.0123	0.0157	0.0023	0.1731	0.0032	0.0025	0.0605	0.0018	0.1169	0.1397	0.023	0.0018	0.1162	0.0201	0.0022	0.0021	0.0024	0.0021	0.0371	0.0223	0.0262	0.0854	0.0207	0.0887	0.0029
1	rs75631974	169057277	0.97	0.285396128624663	0.78	0.928434583535755	0.104694687077815	0.418479686400131	0.0145	0.0124	0.0161	0.0023	0.1726	0.0032	0.0025	0.0603	0.0019	0.1166	0.1395	0.0237	0.0018	0.1157	0.0203	0.0022	0.0022	0.0025	0.0022	0.0368	0.0224	0.0266	0.0854	0.0208	0.0882	0.0031
1	rs76620855	169057836	0.97	0.285396128624663	0.78	0.928434583535755	0.106774776601504	0.4020907599526	0.0145	0.0124	0.0162	0.0023	0.1725	0.0032	0.0025	0.0603	0.0019	0.1166	0.1395	0.0238	0.0018	0.1156	0.0204	0.0022	0.0022	0.0025	0.0022	0.0368	0.0224	0.0266	0.0854	0.0208	0.0881	0.0031
1	rs1200108	169057969	0.97	0.285396128624663	0.78	0.928434583535755	0.118528409059281	0.403255448632083	0.0145	0.0124	0.0162	0.0023	0.1725	0.0031	0.0025	0.0603	0.0019	0.1166	0.1395	0.0239	0.0018	0.1156	0.0204	0.0022	0.0022	0.0025	0.0022	0.0368	0.0224	0.0266	0.0854	0.0208	0.0881	0.0031
1	rs61803305	169062389	0.97	0.285396128624663	0.78	0.928434583535755	0.123806297347768	0.35866337990986	0.0146	0.0124	0.0165	0.0022	0.1727	0.0031	0.0025	0.0608	0.002	0.116	0.14	0.0243	0.0018	0.115	0.0206	0.0021	0.0023	0.0025	0.0022	0.0366	0.0223	0.0264	0.0851	0.021	0.0879	0.0032
1	rs115374886	169065321	0.96	0.3177447436144	0.78	0.928434583535755	0.129859056777778	0.360167738665319	0.0146	0.0124	0.0166	0.0022	0.1727	0.0031	0.0025	0.0609	0.002	0.1156	0.1402	0.0245	0.0017	0.1146	0.0208	0.0021	0.0023	0.0025	0.0022	0.0366	0.0222	0.0263	0.0849	0.0212	0.0877	0.0032
1	rs12061601	169070450	0.96	0.3177447436144	0.78	0.928434583535755	0.133581103887862	0.369104958407248	0.0147	0.0124	0.0167	0.0022	0.1728	0.0032	0.0025	0.0609	0.002	0.1153	0.1404	0.0247	0.0017	0.1143	0.0209	0.0021	0.0024	0.0026	0.0022	0.0366	0.0222	0.0262	0.0847	0.0213	0.0876	0.0032
1	rs182995108	169071523	0.96	0.3177447436144	0.78	0.928434583535755	0.134939067150081	0.378866923492801	0.0147	0.0124	0.0167	0.0022	0.1728	0.0032	0.0025	0.0609	0.002	0.1153	0.1405	0.0247	0.0017	0.1143	0.0209	0.0021	0.0024	0.0026	0.0022	0.0366	0.0222	0.0262	0.0847	0.0213	0.0875	0.0032
1	rs79908836	169072135	0.96	0.3177447436144	0.78	0.928434583535755	0.135714321809004	0.371127511924022	0.0147	0.0124	0.0167	0.0022	0.1728	0.0032	0.0024	0.061	0.002	0.1153	0.1405	0.0247	0.0017	0.1143	0.0209	0.0021	0.0024	0.0026	0.0022	0.0366	0.0222	0.0262	0.0847	0.0213	0.0875	0.0032
1	rs3795613	169073948	0.96	0.3177447436144	0.78	0.928434583535755	0.14178927420644	0.333368589357031	0.0148	0.0124	0.017	0.0022	0.1727	0.0032	0.0024	0.061	0.002	0.1147	0.1408	0.0248	0.0017	0.1141	0.021	0.002	0.0024	0.0027	0.0023	0.0365	0.0222	0.0261	0.0845	0.0215	0.0873	0.0033
1	rs1200131	169078859	0.94	0.389848785336034	0.78	0.928434583535755	0.157828653392279	0.276762643611842	0.0149	0.0126	0.0184	0.0021	0.1705	0.0031	0.0025	0.0617	0.0023	0.1134	0.1425	0.026	0.002	0.1124	0.0216	0.002	0.0024	0.0031	0.0025	0.0367	0.0226	0.0258	0.0826	0.0219	0.0867	0.0035
1	rs1200132	169078990	0.94	0.389848785336034	0.78	0.928434583535755	0.160183676009094	0.271787515114599	0.015	0.0127	0.0186	0.0022	0.1699	0.0031	0.0024	0.0617	0.0024	0.1128	0.143	0.0261	0.002	0.1126	0.0214	0.0019	0.0026	0.0031	0.0024	0.0368	0.0227	0.0259	0.0824	0.0218	0.0866	0.0035
1	rs1358714	169079419	0.94	0.389848785336034	0.79	0.8563340912432	0.197934583148811	0.238872697788585	0.0157	0.0127	0.0189	0.0021	0.1686	0.0031	0.0025	0.0615	0.0027	0.1127	0.1445	0.0266	0.0021	0.1119	0.0208	0.0019	0.0027	0.0033	0.0026	0.0371	0.0227	0.0259	0.0814	0.0227	0.0857	0.0037
1	rs1200136	169079664	0.93	0.429746626914861	0.79	0.8563340912432	0.212160645461518	0.197074828949194	0.016	0.0128	0.0192	0.0021	0.168	0.0031	0.0024	0.0607	0.0028	0.1128	0.1449	0.0271	0.0022	0.1107	0.021	0.0019	0.0027	0.0034	0.0026	0.0372	0.0229	0.0259	0.0806	0.0231	0.0857	0.0038
1	rs1200139	169081409	0.93	0.429746626914861	0.8	0.78786632127418	0.22245099720845	0.211173207027772	0.016	0.0129	0.0194	0.0023	0.1679	0.003	0.0023	0.0608	0.0028	0.1125	0.1449	0.0272	0.0022	0.1105	0.0211	0.0018	0.0027	0.0034	0.0026	0.0373	0.0227	0.0259	0.0805	0.0231	0.0858	0.0038
1	rs75171076	169082982	0.93	0.429746626914861	0.8	0.78786632127418	0.19431201388791	0.21255813402868	0.0159	0.0129	0.0194	0.0023	0.1676	0.003	0.0023	0.0608	0.0028	0.1124	0.145	0.0273	0.0022	0.1108	0.0212	0.0018	0.0027	0.0035	0.0026	0.0373	0.0226	0.0259	0.0804	0.0231	0.0858	0.0037
1	rs67777478	169083208	0.93	0.429746626914861	0.78	0.928434583535755	0.194542102637759	0.209154484200556	0.016	0.0129	0.0194	0.0023	0.1676	0.003	0.0023	0.0609	0.0028	0.1124	0.145	0.0273	0.0022	0.1107	0.0212	0.0018	0.0027	0.0035	0.0026	0.0373	0.0226	0.0259	0.0804	0.0231	0.0858	0.0037
1	rs1040503	169086221	0.92	0.472297109457422	0.78	0.928434583535755	0.216496584663213	0.235336239551216	0.0169	0.0129	0.0208	0.0022	0.1647	0.003	0.0022	0.0616	0.0029	0.1106	0.1463	0.0285	0.0025	0.1102	0.0218	0.0016	0.0027	0.0038	0.0024	0.0372	0.0226	0.0257	0.0788	0.0237	0.0863	0.0038
1	rs3820048	169086258	0.92	0.472297109457422	0.78	0.928434583535755	0.20763509483828	0.245101988245849	0.0169	0.013	0.0208	0.0022	0.1644	0.0029	0.0022	0.0613	0.0029	0.1105	0.1463	0.0286	0.0024	0.1105	0.0218	0.0016	0.0026	0.0038	0.0024	0.0373	0.0226	0.0257	0.079	0.0238	0.0862	0.0038
1	rs3766033	169087494	0.91	0.517562282080777	0.78	0.928434583535755	0.149730980173555	0.418348916129328	0.0175	0.0131	0.0223	0.0021	0.162	0.0028	0.0021	0.0607	0.0024	0.1065	0.1475	0.0309	0.0026	0.1113	0.0228	0.0015	0.0025	0.004	0.0019	0.0385	0.0233	0.0255	0.0774	0.0248	0.086	0.0032
1	rs1040502	169088132	0.9	0.565600701999265	0.78	0.928434583535755	0.151781589385553	0.460880375432079	0.0177	0.0132	0.0226	0.0021	0.1614	0.0028	0.0021	0.0606	0.0024	0.1056	0.1478	0.0315	0.0026	0.1114	0.023	0.0016	0.0025	0.004	0.0018	0.0387	0.0235	0.0255	0.077	0.025	0.0859	0.0031
1	rs10919064	169093398	0.9	0.565600701999265	0.79	0.8563340912432	0.160080857280547	0.47137772545368	0.0178	0.0132	0.0226	0.002	0.1612	0.0028	0.0021	0.0606	0.0023	0.1053	0.1479	0.0317	0.0027	0.1117	0.0231	0.0016	0.0024	0.0041	0.0018	0.0388	0.0235	0.0255	0.0769	0.025	0.086	0.0031
1	rs75112989	169099137	0.9	0.565600701999265	0.78	0.928434583535755	0.15654043944169	0.470433139609875	0.0179	0.0133	0.0226	0.002	0.1613	0.0028	0.002	0.0606	0.0023	0.1049	0.1479	0.0318	0.0027	0.1119	0.023	0.0016	0.0025	0.0041	0.0017	0.0388	0.0235	0.0255	0.0768	0.0249	0.086	0.0031
1	rs10919071	169099483	0.9	0.565600701999265	0.78	0.928434583535755	0.156303814953888	0.472187762703132	0.0179	0.0133	0.0226	0.002	0.1613	0.0028	0.002	0.0606	0.0023	0.1049	0.1479	0.0318	0.0027	0.1119	0.023	0.0016	0.0025	0.0041	0.0017	0.0388	0.0235	0.0255	0.0768	0.0249	0.086	0.0031
1	rs12079745	169101060	0.9	0.565600701999265	0.79	0.8563340912432	0.157421177308082	0.475702095162305	0.0179	0.0133	0.0226	0.002	0.1613	0.0028	0.002	0.0606	0.0023	0.1048	0.1479	0.0319	0.0027	0.1119	0.023	0.0016	0.0024	0.0041	0.0017	0.0388	0.0235	0.0255	0.0768	0.0249	0.086	0.0031
1	rs74365745	169105059	0.9	0.565600701999265	0.79	0.8563340912432	0.159738408206429	0.485741216496807	0.0179	0.0133	0.0226	0.002	0.1613	0.0028	0.002	0.0606	0.0023	0.1047	0.148	0.0319	0.0027	0.112	0.023	0.0015	0.0024	0.0041	0.0017	0.0388	0.0235	0.0255	0.0768	0.025	0.086	0.0031
1	rs77792912	169113679	0.9	0.565600701999265	0.78	0.928434583535755	0.162974440408728	0.496517914005669	0.018	0.0133	0.0226	0.002	0.1613	0.0028	0.002	0.0606	0.0023	0.1045	0.148	0.032	0.0027	0.112	0.023	0.0015	0.0024	0.004	0.0017	0.0388	0.0235	0.0256	0.0768	0.025	0.086	0.0031
1	rs10919079	169133805	0.9	0.565600701999265	0.78	0.928434583535755	0.182413585859256	0.550579475658091	0.0181	0.0133	0.0225	0.002	0.1614	0.0028	0.0018	0.0607	0.0023	0.1036	0.1481	0.0324	0.0027	0.1122	0.0232	0.0014	0.0024	0.004	0.0017	0.0389	0.0236	0.0258	0.0767	0.0252	0.086	0.0031
1	rs932394	169136804	0.9	0.565600701999265	0.78	0.928434583535755	0.1916771591584	0.565085922672098	0.0181	0.0133	0.0229	0.002	0.1612	0.0028	0.0018	0.0607	0.0023	0.1035	0.1481	0.0323	0.0027	0.1122	0.0232	0.0014	0.0024	0.004	0.0017	0.0389	0.0235	0.0258	0.0766	0.0252	0.086	0.0031
1	rs3766059	169143194	0.9	0.565600701999265	0.78	0.928434583535755	0.192172010208727	0.572160956092374	0.0181	0.0132	0.0229	0.002	0.1613	0.0028	0.0018	0.0607	0.0023	0.1036	0.1481	0.0324	0.0026	0.1121	0.0232	0.0014	0.0024	0.0039	0.0017	0.0389	0.0235	0.0258	0.0766	0.0252	0.086	0.0031
1	rs17349460	169153588	0.9	0.565600701999265	0.78	0.928434583535755	0.192705742387174	0.573720329109942	0.0181	0.0133	0.0229	0.002	0.1613	0.0028	0.0018	0.0607	0.0023	0.1035	0.1481	0.0324	0.0026	0.1121	0.0232	0.0014	0.0024	0.0039	0.0017	0.0389	0.0235	0.0258	0.0766	0.0252	0.086	0.0031
1	rs4656662	169179050	0.9	0.565600701999265	0.78	0.928434583535755	0.198710260745389	0.600241607682348	0.0182	0.0133	0.0228	0.0019	0.1615	0.0028	0.0016	0.0607	0.0022	0.1034	0.148	0.0325	0.0026	0.1123	0.0232	0.0014	0.0023	0.0039	0.0017	0.039	0.0236	0.0259	0.0763	0.0254	0.0861	0.003
1	rs78598019	169179807	0.9	0.565600701999265	0.79	0.8563340912432	0.204701271789533	0.599668246421217	0.0182	0.0133	0.0228	0.0019	0.1615	0.0028	0.0016	0.0607	0.0022	0.1033	0.148	0.0325	0.0026	0.1124	0.0232	0.0014	0.0023	0.004	0.0017	0.039	0.0236	0.0258	0.0763	0.0254	0.0861	0.003
1	rs6675220	169190606	0.9	0.565600701999265	0.79	0.8563340912432	0.203085937139966	0.607419602363929	0.0182	0.0133	0.0228	0.0019	0.1615	0.0028	0.0016	0.0608	0.0022	0.1032	0.148	0.0326	0.0026	0.1124	0.0232	0.0014	0.0023	0.004	0.0017	0.039	0.0236	0.0258	0.0763	0.0254	0.0861	0.003
1	rs1208377	169191860	0.9	0.565600701999265	0.82	0.661616834019215	0.203400555308183	0.609001476975762	0.0182	0.0133	0.0228	0.0019	0.1615	0.0028	0.0016	0.0608	0.0022	0.1032	0.148	0.0326	0.0026	0.1124	0.0232	0.0014	0.0023	0.004	0.0017	0.039	0.0236	0.0258	0.0763	0.0254	0.0861	0.003
1	rs12093387	169265488	0.9	0.565600701999265	0.82	0.661616834019215	0.200969482526601	0.623715879532708	0.0182	0.0133	0.0227	0.0019	0.1614	0.0027	0.0016	0.0608	0.0022	0.1031	0.148	0.0327	0.0027	0.1124	0.0232	0.0014	0.0023	0.004	0.0017	0.039	0.0236	0.0259	0.0763	0.0255	0.0862	0.003
1	rs12751407	169266057	0.9	0.565600701999265	0.82	0.661616834019215	0.200969482526601	0.623860547113899	0.0182	0.0133	0.0227	0.0019	0.1614	0.0027	0.0016	0.0608	0.0022	0.1031	0.148	0.0327	0.0027	0.1124	0.0232	0.0014	0.0023	0.004	0.0017	0.039	0.0236	0.0259	0.0763	0.0255	0.0862	0.003
1	rs3766090	169269009	0.9	0.565600701999265	0.82	0.661616834019215	0.199760162415445	0.62414990590903	0.0182	0.0133	0.0227	0.0019	0.1614	0.0027	0.0016	0.0608	0.0022	0.1031	0.148	0.0327	0.0027	0.1124	0.0232	0.0014	0.0023	0.0039	0.0017	0.039	0.0236	0.0259	0.0763	0.0255	0.0862	0.003
1	rs115023192	169275332	0.9	0.565600701999265	0.82	0.661616834019215	0.200188801588714	0.627334928666887	0.0182	0.0133	0.0227	0.0019	0.1614	0.0027	0.0016	0.0608	0.0022	0.1031	0.148	0.0327	0.0027	0.1124	0.0232	0.0014	0.0023	0.0039	0.0017	0.039	0.0236	0.0259	0.0763	0.0255	0.0862	0.003
1	rs929132	169297307	0.9	0.565600701999265	0.82	0.661616834019215	0.202575271146984	0.635895261287696	0.0182	0.0133	0.0226	0.0019	0.1613	0.0027	0.0016	0.0608	0.0021	0.1031	0.148	0.0328	0.0027	0.1124	0.0232	0.0014	0.0022	0.0039	0.0017	0.039	0.0237	0.0259	0.0763	0.0255	0.0861	0.003
1	rs35003708	169308376	0.89	0.616467558766813	0.82	0.661616834019215	0.201086733454128	0.63778507088357	0.0182	0.0133	0.0227	0.0019	0.1612	0.0027	0.0016	0.0608	0.0021	0.103	0.148	0.0328	0.0027	0.1125	0.0232	0.0014	0.0022	0.004	0.0018	0.039	0.0237	0.026	0.0763	0.0255	0.0861	0.003
1	rs72702156	169330062	0.89	0.616467558766813	0.82	0.661616834019215	0.200891336804362	0.645211504966924	0.0182	0.0133	0.0227	0.0019	0.1609	0.0028	0.0016	0.0608	0.0021	0.1029	0.1479	0.0329	0.0027	0.1124	0.0231	0.0014	0.0022	0.004	0.0019	0.0391	0.0237	0.026	0.0763	0.0255	0.0861	0.003
1	rs12061080	169332848	0.89	0.616467558766813	0.82	0.661616834019215	0.201595269301332	0.646670004759002	0.0182	0.0133	0.0227	0.0019	0.1609	0.0028	0.0016	0.0608	0.0021	0.1029	0.1479	0.0329	0.0027	0.1124	0.0231	0.0014	0.0022	0.004	0.0019	0.0391	0.0237	0.026	0.0763	0.0255	0.0861	0.003
1	rs17349586	169333160	0.89	0.616467558766813	0.82	0.661616834019215	0.200813208332515	0.646815896685219	0.0182	0.0133	0.0227	0.0019	0.1609	0.0028	0.0016	0.0608	0.0021	0.1029	0.1479	0.0329	0.0027	0.1124	0.0231	0.0014	0.0022	0.004	0.0019	0.0391	0.0237	0.026	0.0763	0.0255	0.0861	0.003
1	Affx-35417132	169336698	0.89	0.616467558766813	0.82	0.661616834019215	0.202536019329577	0.655144284005581	0.0182	0.0133	0.0228	0.0019	0.1608	0.0027	0.0016	0.0609	0.0021	0.1028	0.1479	0.0329	0.0028	0.1124	0.0231	0.0014	0.0022	0.004	0.0019	0.0391	0.0236	0.0261	0.0763	0.0255	0.0861	0.003
1	rs1028180	169345868	0.89	0.616467558766813	0.82	0.661616834019215	0.203951801049712	0.661883291997023	0.0183	0.0133	0.0228	0.0019	0.1608	0.0027	0.0016	0.0609	0.0021	0.1028	0.1479	0.0329	0.0028	0.1124	0.0231	0.0013	0.0022	0.004	0.0019	0.0391	0.0236	0.0261	0.0764	0.0255	0.0861	0.003
1	rs1112839	169351819	0.89	0.616467558766813	0.82	0.661616834019215	0.204661787163522	0.66129666258724	0.0183	0.0133	0.0228	0.0019	0.1608	0.0027	0.0016	0.0609	0.0021	0.1028	0.1479	0.0329	0.0028	0.1124	0.0231	0.0013	0.0022	0.004	0.0019	0.0391	0.0236	0.0261	0.0764	0.0255	0.0861	0.003
1	rs17516616	169355110	0.89	0.616467558766813	0.82	0.661616834019215	0.203557967866189	0.665993033929119	0.0183	0.0133	0.0227	0.0019	0.1608	0.0027	0.0016	0.0609	0.0021	0.1028	0.1479	0.0329	0.0028	0.1124	0.0231	0.0013	0.0022	0.004	0.0019	0.0391	0.0237	0.0262	0.0764	0.0255	0.0861	0.003
1	rs61807021	169377123	0.89	0.616467558766813	0.83	0.603719568470427	0.202143738308704	0.670402779796481	0.0183	0.0133	0.0227	0.0019	0.1607	0.0027	0.0016	0.0608	0.0021	0.1028	0.1479	0.033	0.0028	0.1124	0.0231	0.0013	0.0022	0.004	0.0019	0.0391	0.0237	0.0262	0.0764	0.0255	0.0861	0.003
1	rs72704010	169383980	0.89	0.616467558766813	0.83	0.603719568470427	0.202026138085772	0.670549885790625	0.0183	0.0133	0.0227	0.0019	0.1607	0.0027	0.0016	0.0608	0.0021	0.1028	0.1479	0.033	0.0028	0.1124	0.0231	0.0013	0.0022	0.004	0.0019	0.0391	0.0237	0.0262	0.0764	0.0255	0.0861	0.003
1	rs79607461	169384728	0.89	0.616467558766813	0.83	0.603719568470427	0.201908576671439	0.67157983398684	0.0183	0.0133	0.0227	0.0019	0.1607	0.0027	0.0016	0.0608	0.0021	0.1028	0.1479	0.033	0.0028	0.1123	0.0231	0.0013	0.0022	0.004	0.0019	0.0391	0.0237	0.0262	0.0764	0.0255	0.0861	0.003
1	rs72704012	169387417	0.89	0.616467558766813	0.83	0.603719568470427	0.202928731532305	0.677914549067783	0.0183	0.0133	0.0227	0.0019	0.1607	0.0027	0.0016	0.0608	0.0021	0.1027	0.1478	0.033	0.0029	0.1123	0.0231	0.0013	0.0022	0.004	0.0019	0.0391	0.0237	0.0262	0.0764	0.0255	0.0861	0.003
1	rs78251929	169388449	0.89	0.616467558766813	0.83	0.603719568470427	0.203007325712966	0.678209516103464	0.0183	0.0133	0.0227	0.0019	0.1607	0.0027	0.0016	0.0608	0.0021	0.1027	0.1478	0.033	0.0029	0.1123	0.0231	0.0013	0.0022	0.004	0.0019	0.0391	0.0237	0.0262	0.0764	0.0255	0.0861	0.003
1	rs35107735	169390957	0.89	0.616467558766813	0.83	0.603719568470427	0.203046629270683	0.678504512300848	0.0183	0.0133	0.0227	0.0019	0.1607	0.0027	0.0016	0.0608	0.0021	0.1027	0.1478	0.033	0.0029	0.1123	0.0231	0.0013	0.0022	0.004	0.0019	0.0391	0.0237	0.0262	0.0764	0.0255	0.0861	0.003
1	rs35579018	169408809	0.89	0.616467558766813	0.83	0.603719568470427	0.207038493924788	0.687811751746721	0.0183	0.0133	0.0227	0.0019	0.1607	0.0027	0.0016	0.0608	0.0021	0.1027	0.1478	0.033	0.0029	0.1123	0.0231	0.0013	0.0022	0.004	0.0019	0.0391	0.0237	0.0262	0.0765	0.0255	0.0861	0.003
1	rs17577018	169413035	0.89	0.616467558766813	0.83	0.603719568470427	0.212241239020443	0.701900356203721	0.0183	0.0133	0.0227	0.0019	0.1607	0.0027	0.0016	0.0608	0.0021	0.1027	0.1478	0.033	0.0029	0.1123	0.0231	0.0013	0.0022	0.004	0.0019	0.0391	0.0237	0.0262	0.0765	0.0255	0.0861	0.003
1	rs78322290	169423872	0.89	0.616467558766813	0.84	0.549223467132668	0.226067027623868	0.725023221357615	0.0183	0.0133	0.0227	0.0019	0.1606	0.0027	0.0016	0.0607	0.0021	0.1026	0.1476	0.0331	0.0029	0.1123	0.0231	0.0013	0.0022	0.004	0.0019	0.0391	0.0237	0.0262	0.0765	0.0255	0.0862	0.003
1	rs1208134	169428944	0.89	0.616467558766813	0.84	0.549223467132668	0.227614733445414	0.728318615754113	0.0183	0.0133	0.0227	0.0019	0.1606	0.0027	0.0016	0.0607	0.0021	0.1026	0.1476	0.0331	0.0029	0.1123	0.0231	0.0013	0.0022	0.004	0.0019	0.0391	0.0237	0.0262	0.0766	0.0255	0.0862	0.003
1	rs17577986	169450022	0.89	0.616467558766813	0.84	0.549223467132668	0.256342058888956	0.76175423067898	0.0184	0.0134	0.0226	0.002	0.16	0.0027	0.0016	0.0603	0.0022	0.1019	0.1472	0.0335	0.003	0.1121	0.0234	0.0014	0.0022	0.0041	0.0019	0.0391	0.0236	0.0267	0.0769	0.0256	0.0861	0.0031
1	rs6684036	169459103	0.89	0.616467558766813	0.84	0.549223467132668	0.330773656987013	0.848733118125955	0.0186	0.0133	0.0225	0.0021	0.1594	0.0027	0.0016	0.06	0.0023	0.1011	0.1461	0.0342	0.0032	0.112	0.0237	0.0014	0.0022	0.0043	0.002	0.0391	0.0237	0.0272	0.0773	0.0256	0.0861	0.0034
1	rs12563507	169459649	0.89	0.616467558766813	0.84	0.549223467132668	0.348442437772311	0.875142279501605	0.0186	0.0133	0.0225	0.0021	0.1593	0.0027	0.0016	0.06	0.0023	0.1009	0.146	0.0342	0.0032	0.1121	0.0237	0.0014	0.0022	0.0043	0.002	0.0391	0.0237	0.0273	0.0773	0.0256	0.0862	0.0034
1	rs4656682	169463518	0.89	0.616467558766813	0.84	0.549223467132668	0.387867417846842	0.892944157166421	0.0186	0.0132	0.0224	0.0021	0.159	0.0027	0.0016	0.0598	0.0024	0.1006	0.1453	0.0345	0.0033	0.112	0.0238	0.0015	0.0022	0.0044	0.0021	0.0394	0.0236	0.0277	0.0772	0.0256	0.0864	0.0035
1	rs6687813	169477574	0.88	0.670214810425093	0.84	0.549223467132668	0.510303973136994	0.994984695381354	0.0189	0.0128	0.0222	0.0022	0.1585	0.0027	0.0016	0.0601	0.0025	0.0997	0.1445	0.0346	0.0035	0.1114	0.0241	0.0017	0.0021	0.0046	0.0022	0.0395	0.0232	0.0285	0.0774	0.0258	0.0866	0.0038
1	rs10919181	169478261	0.88	0.670214810425093	0.84	0.549223467132668	0.509158389762372	0.992906871373375	0.0189	0.0128	0.0222	0.0022	0.1585	0.0027	0.0016	0.0601	0.0025	0.0997	0.1445	0.0346	0.0035	0.1114	0.0241	0.0017	0.0021	0.0046	0.0022	0.0395	0.0232	0.0285	0.0774	0.0258	0.0866	0.0038
1	rs6027	169483561	0.88	0.670214810425093	0.84	0.549223467132668	0.508586060218725	0.990989626346242	0.0189	0.0128	0.0222	0.0022	0.1585	0.0027	0.0016	0.0601	0.0025	0.0997	0.1445	0.0347	0.0034	0.1115	0.0241	0.0017	0.0021	0.0046	0.0022	0.0396	0.0232	0.0285	0.0774	0.0258	0.0866	0.0038
1	rs2213865	169486128	0.88	0.670214810425093	0.84	0.549223467132668	0.509222000955575	0.986678452560972	0.0189	0.0128	0.0222	0.0022	0.1585	0.0027	0.0016	0.0601	0.0025	0.0997	0.1445	0.0347	0.0034	0.1115	0.0241	0.0017	0.0021	0.0046	0.0022	0.0396	0.0232	0.0285	0.0774	0.0258	0.0866	0.0038
1	rs3766103	169488927	0.89	0.616467558766813	0.84	0.549223467132668	0.505538843516846	0.988594079956425	0.0189	0.0128	0.0222	0.0021	0.1586	0.0027	0.0016	0.0602	0.0025	0.0997	0.1445	0.0348	0.0034	0.1115	0.0241	0.0017	0.0021	0.0046	0.0022	0.0396	0.0232	0.0285	0.0773	0.0258	0.0865	0.0038
1	rs9332660	169489477	0.89	0.616467558766813	0.84	0.549223467132668	0.508458917728722	0.997543168921743	0.0189	0.0128	0.0222	0.0021	0.1586	0.0027	0.0016	0.0601	0.0025	0.0996	0.1444	0.0348	0.0034	0.1115	0.0241	0.0017	0.0021	0.0046	0.0022	0.0396	0.0232	0.0286	0.0773	0.0258	0.0866	0.0038
1	rs2213866	169489512	0.89	0.616467558766813	0.84	0.549223467132668	0.508204678413826	0.997543168921743	0.0189	0.0128	0.0222	0.0021	0.1586	0.0027	0.0016	0.0601	0.0025	0.0996	0.1444	0.0348	0.0034	0.1115	0.0241	0.0017	0.0021	0.0046	0.0022	0.0397	0.0232	0.0286	0.0773	0.0258	0.0866	0.0038
1	rs2420371	169491555	0.89	0.616467558766813	0.84	0.549223467132668	0.509921975111155	1.01083551637695	0.0189	0.0128	0.0222	0.0021	0.1586	0.0027	0.0016	0.0601	0.0025	0.0993	0.1444	0.0348	0.0034	0.1115	0.0241	0.0017	0.0021	0.0046	0.0022	0.0397	0.0232	0.0287	0.0773	0.0258	0.0867	0.0038
1	rs6660796	169498239	0.88	0.670214810425093	0.84	0.549223467132668	0.519962585745794	1.00458549670744	0.019	0.0128	0.0223	0.0022	0.1585	0.0027	0.0016	0.06	0.0025	0.0992	0.1443	0.0349	0.0035	0.1116	0.0241	0.0017	0.0021	0.0046	0.0022	0.0397	0.0232	0.0288	0.0773	0.0257	0.0867	0.0038
1	rs6030	169498975	0.88	0.670214810425093	0.84	0.549223467132668	0.518935063098013	1.00394489085892	0.019	0.0128	0.0223	0.0022	0.1584	0.0027	0.0016	0.06	0.0025	0.0992	0.1443	0.0349	0.0035	0.1116	0.0241	0.0017	0.0021	0.0046	0.0022	0.0397	0.0232	0.0288	0.0773	0.0257	0.0867	0.0038
1	rs9332618	169500481	0.88	0.670214810425093	0.84	0.549223467132668	0.518999254877738	1.0050660026989	0.019	0.0129	0.0223	0.0022	0.1584	0.0027	0.0016	0.06	0.0025	0.0992	0.1443	0.0349	0.0035	0.1115	0.0241	0.0018	0.0021	0.0046	0.0022	0.0396	0.0231	0.0288	0.0773	0.0257	0.0867	0.0038
1	rs10800454	169509163	0.89	0.616467558766813	0.84	0.549223467132668	0.52640652688754	1.02448301622559	0.0189	0.0128	0.0225	0.0022	0.1583	0.0027	0.0016	0.0601	0.0025	0.0992	0.1444	0.0349	0.0035	0.1114	0.0243	0.0018	0.0021	0.0046	0.0022	0.0395	0.0231	0.0289	0.0771	0.0257	0.0867	0.0038
1	rs9332608	169510118	0.89	0.616467558766813	0.84	0.549223467132668	0.526859016545083	1.02544768881663	0.0189	0.0128	0.0225	0.0022	0.1583	0.0027	0.0016	0.06	0.0025	0.0992	0.1444	0.0349	0.0035	0.1114	0.0243	0.0018	0.0021	0.0046	0.0022	0.0395	0.0231	0.0289	0.0772	0.0257	0.0867	0.0038
1	rs13306334	169510139	0.89	0.616467558766813	0.84	0.549223467132668	0.526923673007602	1.02544768881663	0.0189	0.0128	0.0225	0.0022	0.1583	0.0027	0.0016	0.06	0.0025	0.0992	0.1444	0.0349	0.0035	0.1114	0.0243	0.0018	0.0021	0.0046	0.0022	0.0395	0.0231	0.0289	0.0772	0.0257	0.0867	0.0038
1	rs41272457	169511403	0.89	0.616467558766813	0.84	0.549223467132668	0.53113442488647	1.02641253448203	0.0189	0.0128	0.0225	0.0022	0.1582	0.0027	0.0016	0.06	0.0025	0.0992	0.1444	0.0349	0.0035	0.1114	0.0243	0.0018	0.0021	0.0046	0.0022	0.0395	0.0231	0.0289	0.0772	0.0257	0.0867	0.0038
1	rs6032	169511555	0.89	0.616467558766813	0.84	0.549223467132668	0.531848587273068	1.02673418813462	0.0189	0.0128	0.0225	0.0022	0.1582	0.0027	0.0016	0.06	0.0025	0.0992	0.1444	0.0349	0.0035	0.1114	0.0243	0.0018	0.0021	0.0046	0.0022	0.0395	0.0231	0.0289	0.0772	0.0257	0.0867	0.0038
1	rs4525	169511734	0.89	0.616467558766813	0.84	0.549223467132668	0.543665036415718	1.02818186713532	0.0188	0.0128	0.0225	0.0022	0.1582	0.0027	0.0016	0.0599	0.0025	0.0992	0.1444	0.035	0.0035	0.1114	0.0243	0.0018	0.0021	0.0046	0.0022	0.0395	0.0231	0.0289	0.0772	0.0257	0.0868	0.0039
1	rs4524	169511755	0.89	0.616467558766813	0.83	0.603719568470427	0.543993199587783	1.02834274433786	0.0188	0.0128	0.0225	0.0022	0.1582	0.0027	0.0016	0.0599	0.0025	0.0992	0.1444	0.035	0.0035	0.1114	0.0243	0.0018	0.0021	0.0047	0.0022	0.0395	0.0231	0.0289	0.0772	0.0257	0.0868	0.0039
1	rs6018	169511878	0.89	0.616467558766813	0.83	0.603719568470427	0.545832639992197	1.03123935282336	0.0188	0.0128	0.0225	0.0022	0.1583	0.0027	0.0016	0.0599	0.0025	0.0992	0.1444	0.035	0.0035	0.1114	0.0243	0.0018	0.0021	0.0046	0.0022	0.0395	0.0231	0.0289	0.0772	0.0257	0.0868	0.0039
1	rs6037	169513583	0.89	0.616467558766813	0.83	0.603719568470427	0.602502920285696	1.01837745362049	0.0192	0.0129	0.0225	0.0022	0.1588	0.0027	0.0016	0.0592	0.0026	0.0991	0.1443	0.0349	0.0035	0.1114	0.0243	0.0018	0.0021	0.0047	0.0023	0.0396	0.023	0.0289	0.077	0.0257	0.0867	0.004
1	rs1018827	169514006	0.89	0.616467558766813	0.83	0.603719568470427	0.609890359568937	1.01612979644321	0.0192	0.0129	0.0225	0.0022	0.159	0.0028	0.0016	0.0591	0.0026	0.0991	0.1442	0.0349	0.0035	0.1113	0.0243	0.0018	0.0021	0.0047	0.0023	0.0397	0.023	0.0289	0.077	0.0257	0.0866	0.004
1	rs9332590	169514930	0.89	0.616467558766813	0.83	0.603719568470427	0.618921460655011	1.01885921802752	0.0193	0.0129	0.0224	0.0022	0.159	0.0028	0.0016	0.0591	0.0026	0.0991	0.1442	0.0349	0.0035	0.1112	0.0242	0.0018	0.0021	0.0047	0.0023	0.0398	0.023	0.029	0.0769	0.0256	0.0866	0.004
1	rs3766113	169515307	0.89	0.616467558766813	0.83	0.603719568470427	0.621712516913728	1.02721670462015	0.0193	0.0129	0.0224	0.0022	0.159	0.0028	0.0016	0.0592	0.0026	0.0991	0.1441	0.0349	0.0035	0.1111	0.0242	0.0018	0.0021	0.0047	0.0023	0.0398	0.0231	0.0291	0.0768	0.0256	0.0866	0.004
1	rs10919189	169518322	0.89	0.616467558766813	0.83	0.603719568470427	0.648370974369948	1.05753967813739	0.0193	0.0129	0.0224	0.0022	0.159	0.0028	0.0016	0.0593	0.0026	0.0991	0.144	0.0349	0.0035	0.1111	0.0242	0.0018	0.0021	0.0047	0.0023	0.0399	0.0231	0.0291	0.0768	0.0257	0.0865	0.004
1	rs6025	169519049	0.89	0.616467558766813	0.83	0.603719568470427	0.648940677572544	1.06061346561708	0.0193	0.0129	0.0224	0.0022	0.159	0.0028	0.0016	0.0593	0.0026	0.0991	0.144	0.0349	0.0035	0.111	0.0242	0.0018	0.0021	0.0047	0.0023	0.0399	0.0231	0.0291	0.0768	0.0256	0.0865	0.004
1	rs6020	169519112	0.89	0.616467558766813	0.83	0.603719568470427	0.64943935413356	1.05948082260829	0.0193	0.0129	0.0224	0.0022	0.159	0.0028	0.0016	0.0593	0.0026	0.0991	0.144	0.0349	0.0035	0.111	0.0242	0.0018	0.0021	0.0047	0.0023	0.0399	0.0231	0.0291	0.0768	0.0256	0.0865	0.004
1	rs10158595	169520364	0.89	0.616467558766813	0.83	0.603719568470427	0.664840287876	1.11344627486631	0.0193	0.0129	0.0224	0.0022	0.159	0.0028	0.0016	0.0594	0.0026	0.0991	0.1439	0.035	0.0035	0.111	0.0242	0.0018	0.0021	0.0047	0.0023	0.0399	0.0231	0.0291	0.0768	0.0256	0.0865	0.004
1	rs6033	169521853	0.89	0.616467558766813	0.83	0.603719568470427	0.962430436668717	1.32633355863118	0.0193	0.0129	0.0225	0.0023	0.1587	0.0028	0.0016	0.0595	0.0026	0.0989	0.1438	0.035	0.0035	0.111	0.0242	0.0019	0.002	0.0047	0.0023	0.0397	0.023	0.0292	0.0768	0.0255	0.0863	0.004
1	rs80014011	169523914	0.89	0.616467558766813	0.83	0.603719568470427	0.878108917160737	1.08997850594074	0.0205	0.0133	0.0221	0.0031	0.1575	0.0032	0.0019	0.0596	0.0032	0.0966	0.1438	0.0365	0.0045	0.1109	0.0236	0.0026	0.0022	0.005	0.0026	0.0389	0.022	0.0308	0.0765	0.0245	0.0845	0.0045
1	rs73051173	169523923	0.89	0.616467558766813	0.83	0.603719568470427	0.881364101215165	1.09062913838801	0.0205	0.0133	0.0221	0.0031	0.1575	0.0032	0.0019	0.0596	0.0032	0.0965	0.1438	0.0365	0.0045	0.1109	0.0237	0.0026	0.0022	0.005	0.0026	0.0389	0.022	0.0308	0.0765	0.0245	0.0845	0.0045
1	rs1981491	169527226	0.89	0.616467558766813	0.83	0.603719568470427	1.17823555929794	1.60614011638866	0.0215	0.0134	0.0226	0.0036	0.1562	0.0035	0.0021	0.0596	0.0033	0.0949	0.1436	0.0378	0.005	0.1101	0.0243	0.003	0.0023	0.0051	0.0028	0.038	0.0217	0.0318	0.0762	0.0239	0.0829	0.0047
1	rs6427202	169528830	0.89	0.616467558766813	0.83	0.603719568470427	1.16224124839438	1.57994883163692	0.0215	0.0134	0.0226	0.0037	0.1562	0.0035	0.0021	0.0596	0.0033	0.0949	0.1436	0.0378	0.005	0.1101	0.0243	0.003	0.0023	0.0051	0.0028	0.038	0.0217	0.0318	0.0762	0.0239	0.0829	0.0047
1	rs2027885	169535038	0.89	0.616467558766813	0.83	0.603719568470427	1.14162241220428	1.49473839002977	0.0215	0.0134	0.0226	0.0037	0.1562	0.0035	0.0022	0.0595	0.0033	0.095	0.1438	0.0378	0.0051	0.1101	0.0243	0.003	0.0023	0.0051	0.0028	0.0379	0.0217	0.0318	0.0762	0.0238	0.0829	0.0047
1	rs2213869	169536167	0.89	0.616467558766813	0.83	0.603719568470427	1.14053647600987	1.48289631515527	0.0215	0.0134	0.0226	0.0037	0.1562	0.0036	0.0022	0.0595	0.0033	0.095	0.1438	0.0378	0.0051	0.11	0.0243	0.003	0.0023	0.0051	0.0028	0.0379	0.0217	0.0318	0.0762	0.0238	0.0829	0.0047
1	rs6663533	169539348	0.89	0.616467558766813	0.83	0.603719568470427	1.16698489905704	1.47192583890132	0.0216	0.0134	0.0226	0.0037	0.1562	0.0036	0.0022	0.0595	0.0033	0.0951	0.1438	0.0379	0.0051	0.1101	0.0243	0.003	0.0023	0.0052	0.0028	0.0379	0.0217	0.0318	0.0762	0.0238	0.0828	0.0047
1	rs6019	169541513	0.89	0.616467558766813	0.83	0.603719568470427	1.12816764239355	1.45703385932764	0.0216	0.0134	0.0226	0.0037	0.1561	0.0036	0.0022	0.0594	0.0033	0.0951	0.1438	0.0379	0.0051	0.1101	0.0243	0.003	0.0023	0.0051	0.0028	0.0379	0.0217	0.0318	0.0762	0.0239	0.0828	0.0047
1	rs9332525	169541803	0.89	0.616467558766813	0.83	0.603719568470427	1.12987984450382	1.45840221924147	0.0216	0.0134	0.0226	0.0037	0.156	0.0036	0.0022	0.0594	0.0033	0.0951	0.1438	0.0379	0.0051	0.1101	0.0243	0.003	0.0023	0.0051	0.0028	0.0379	0.0217	0.0318	0.0762	0.0239	0.0828	0.0047
1	rs77417616	169548053	0.89	0.616467558766813	0.83	0.603719568470427	1.13402942553093	1.46473356968882	0.0216	0.0134	0.0226	0.0037	0.156	0.0036	0.0022	0.0594	0.0033	0.0951	0.1438	0.0379	0.0051	0.1101	0.0243	0.003	0.0023	0.0052	0.0028	0.0379	0.0217	0.0318	0.0762	0.0239	0.0828	0.0047
1	rs6703865	169550963	0.89	0.616467558766813	0.83	0.603719568470427	1.12034069140032	1.47124061751437	0.0216	0.0134	0.0226	0.0037	0.156	0.0036	0.0022	0.0594	0.0033	0.0952	0.1438	0.0378	0.0051	0.1102	0.0243	0.003	0.0023	0.0052	0.0028	0.0379	0.0217	0.0318	0.0762	0.0239	0.0828	0.0047
1	rs3917854	169559035	0.89	0.616467558766813	0.83	0.603719568470427	1.08064578612756	1.46336425544758	0.0216	0.0134	0.0226	0.0037	0.156	0.0036	0.0022	0.0594	0.0033	0.0952	0.1438	0.0378	0.0051	0.1101	0.0243	0.003	0.0023	0.0052	0.0028	0.0378	0.0216	0.0318	0.0761	0.0239	0.083	0.0047
1	rs6136	169563951	0.89	0.616467558766813	0.83	0.603719568470427	1.11567282736674	1.43039249835241	0.0217	0.0134	0.0226	0.0037	0.156	0.0036	0.0022	0.0593	0.0033	0.0952	0.1441	0.0379	0.0051	0.1102	0.0243	0.003	0.0023	0.0052	0.0028	0.0379	0.0215	0.0318	0.0761	0.0237	0.0831	0.0047
1	rs3917827	169564391	0.89	0.616467558766813	0.83	0.603719568470427	1.10805932859546	1.42885793427914	0.0217	0.0134	0.0226	0.0037	0.156	0.0036	0.0022	0.0593	0.0033	0.0952	0.1441	0.0379	0.0051	0.1102	0.0243	0.003	0.0023	0.0052	0.0028	0.0379	0.0215	0.0318	0.0761	0.0237	0.0831	0.0046
1	Affx-5757847	169565346	0.89	0.616467558766813	0.83	0.603719568470427	1.1000205798727	1.38939378422771	0.0217	0.0133	0.0226	0.0037	0.1561	0.0036	0.0022	0.0593	0.0033	0.0951	0.1441	0.0379	0.0051	0.1102	0.0243	0.003	0.0023	0.0052	0.0028	0.0378	0.0215	0.0318	0.0761	0.0237	0.0831	0.0046
1	rs3917803	169566686	0.89	0.616467558766813	0.83	0.603719568470427	1.10171570924372	1.38905436770366	0.0217	0.0133	0.0226	0.0037	0.1561	0.0036	0.0022	0.0593	0.0033	0.0951	0.1441	0.0379	0.0051	0.1102	0.0244	0.003	0.0023	0.0052	0.0028	0.0378	0.0215	0.0318	0.0761	0.0236	0.0831	0.0046
1	rs3766122	169566827	0.89	0.616467558766813	0.83	0.603719568470427	1.10403704333484	1.38667883542334	0.0217	0.0133	0.0226	0.0037	0.1561	0.0036	0.0022	0.0592	0.0033	0.0951	0.1441	0.0379	0.0051	0.1102	0.0244	0.003	0.0023	0.0051	0.0028	0.0378	0.0215	0.0318	0.0761	0.0236	0.0831	0.0046
1	rs3917802	169567084	0.89	0.616467558766813	0.83	0.603719568470427	1.11800579341708	1.38820588627224	0.0217	0.0134	0.0225	0.0037	0.1561	0.0036	0.0022	0.0592	0.0033	0.095	0.1441	0.0379	0.0051	0.1103	0.0244	0.003	0.0023	0.0051	0.0028	0.0378	0.0215	0.0318	0.0761	0.0236	0.0831	0.0047
1	rs3917775	169571076	0.89	0.616467558766813	0.83	0.603719568470427	1.09636621239975	1.40570179426826	0.0217	0.0134	0.0225	0.0037	0.1563	0.0036	0.0022	0.0594	0.0033	0.0949	0.1442	0.0379	0.0051	0.1101	0.0244	0.003	0.0023	0.005	0.0028	0.0378	0.0215	0.0318	0.0762	0.0235	0.083	0.0046
1	rs2205895	169572645	0.89	0.616467558766813	0.83	0.603719568470427	1.09520852258745	1.42561917978048	0.0216	0.0135	0.0225	0.0037	0.1564	0.0036	0.0022	0.0594	0.0033	0.0948	0.1442	0.0379	0.0051	0.1101	0.0244	0.003	0.0023	0.005	0.0028	0.0378	0.0215	0.0318	0.0763	0.0235	0.083	0.0046
1	rs3917739	169579378	0.9	0.565600701999265	0.83	0.603719568470427	0.204740760726246	0.58380999830577	0.0204	0.0164	0.0201	0.0033	0.1644	0.0042	0.0024	0.0607	0.0022	0.0963	0.1454	0.0366	0.004	0.1151	0.0237	0.0034	0.0022	0.0033	0.0022	0.0368	0.0206	0.0319	0.0743	0.0215	0.0796	0.003
1	rs2235305	169579645	0.91	0.517562282080777	0.83	0.603719568470427	0.108798856549966	0.478545521942798	0.02	0.0171	0.0197	0.0031	0.1655	0.0043	0.0024	0.0613	0.002	0.0977	0.1469	0.0359	0.0037	0.1156	0.0232	0.0034	0.0021	0.0028	0.002	0.0359	0.0205	0.0315	0.0737	0.0213	0.0798	0.0026
1	rs2235302	169580290	0.91	0.517562282080777	0.83	0.603719568470427	0.0716089973526232	0.548194137614623	0.0198	0.0174	0.0195	0.003	0.1672	0.0043	0.0024	0.0619	0.0018	0.099	0.1477	0.035	0.0035	0.1163	0.0228	0.0033	0.002	0.0024	0.0018	0.0353	0.0201	0.0311	0.0734	0.0214	0.0798	0.0022
1	rs6131	169580885	0.91	0.517562282080777	0.83	0.603719568470427	0.052448115230594	0.45605639780911	0.0198	0.0175	0.0195	0.003	0.1673	0.0043	0.0024	0.0621	0.0018	0.0991	0.1477	0.035	0.0035	0.1163	0.0228	0.0033	0.002	0.0024	0.0017	0.0353	0.0201	0.0311	0.0734	0.0213	0.0797	0.0022
1	rs3917729	169581130	0.91	0.517562282080777	0.83	0.603719568470427	0.050407966161575	0.447779896039299	0.0198	0.0175	0.0195	0.003	0.1673	0.0043	0.0024	0.0621	0.0018	0.0991	0.1477	0.035	0.0035	0.1163	0.0229	0.0033	0.002	0.0023	0.0017	0.0353	0.0201	0.0311	0.0734	0.0213	0.0797	0.0022
1	rs6125	169582317	0.91	0.517562282080777	0.83	0.603719568470427	0.0433764557343354	0.449511970866798	0.0197	0.0175	0.0195	0.003	0.1674	0.0043	0.0024	0.0623	0.0017	0.0991	0.1477	0.0349	0.0035	0.1164	0.0229	0.0033	0.002	0.0023	0.0018	0.0353	0.0201	0.0311	0.0734	0.0213	0.0797	0.0021
1	rs3917715	169583310	0.91	0.517562282080777	0.84	0.549223467132668	0.0415120685066647	0.456725596455554	0.0197	0.0175	0.0195	0.003	0.1674	0.0043	0.0024	0.0623	0.0017	0.0991	0.1477	0.0349	0.0035	0.1164	0.0229	0.0033	0.002	0.0023	0.0018	0.0352	0.0201	0.0311	0.0734	0.0213	0.0797	0.0021
1	rs2244529	169587032	0.91	0.517562282080777	0.84	0.549223467132668	0.0347448691810973	0.391265245631438	0.0197	0.0175	0.0195	0.0029	0.1675	0.0043	0.0024	0.0625	0.0017	0.0991	0.1477	0.0348	0.0035	0.1164	0.0229	0.0033	0.002	0.0023	0.0018	0.0352	0.0201	0.0311	0.0734	0.0213	0.0797	0.0021
1	rs3917865	169587195	0.91	0.517562282080777	0.84	0.549223467132668	0.034693747854546	0.390495125114985	0.0197	0.0175	0.0195	0.0029	0.1675	0.0043	0.0024	0.0625	0.0017	0.0991	0.1478	0.0348	0.0035	0.1164	0.0229	0.0033	0.002	0.0023	0.0018	0.0352	0.0201	0.0311	0.0734	0.0213	0.0797	0.0021
1	rs3917702	169587509	0.91	0.517562282080777	0.84	0.549223467132668	0.0342613297512771	0.380394692056933	0.0197	0.0175	0.0195	0.0029	0.1675	0.0043	0.0024	0.0625	0.0017	0.0991	0.1478	0.0348	0.0035	0.1164	0.0229	0.0033	0.002	0.0023	0.0018	0.0352	0.0201	0.0311	0.0734	0.0213	0.0797	0.0021
1	rs3917687	169591093	0.91	0.517562282080777	0.84	0.549223467132668	0.0302347922100381	0.36721165093302	0.0196	0.0176	0.0194	0.0029	0.1675	0.0043	0.0024	0.0625	0.0017	0.0991	0.1477	0.0349	0.0035	0.1164	0.0229	0.0033	0.002	0.0023	0.0017	0.0353	0.0201	0.0311	0.0734	0.0213	0.0798	0.002
1	rs3917859	169598304	0.91	0.517562282080777	0.84	0.549223467132668	0.028329788870753	0.365321099287095	0.0195	0.0176	0.0194	0.0029	0.1675	0.0043	0.0024	0.0625	0.0017	0.0991	0.1477	0.0349	0.0035	0.1164	0.0229	0.0033	0.002	0.0022	0.0017	0.0353	0.0201	0.0311	0.0735	0.0213	0.0799	0.002
1	rs114881366	169601894	0.91	0.517562282080777	0.84	0.549223467132668	0.0249187893304777	0.346569537558563	0.0194	0.0176	0.0194	0.0029	0.1676	0.0043	0.0024	0.0625	0.0017	0.0992	0.1477	0.0349	0.0034	0.1164	0.0228	0.0033	0.002	0.0022	0.0017	0.0353	0.0201	0.0311	0.0736	0.0213	0.08	0.0019
1	rs10800460	169606008	0.91	0.517562282080777	0.84	0.549223467132668	0.0227640008789151	0.34483389775437	0.0194	0.0176	0.0193	0.003	0.1676	0.0042	0.0024	0.0624	0.0017	0.0992	0.1477	0.035	0.0034	0.1163	0.0228	0.0034	0.002	0.0022	0.0017	0.0353	0.0201	0.0311	0.0736	0.0213	0.0801	0.0019
1	rs1569476	169608917	0.91	0.517562282080777	0.84	0.549223467132668	0.0227829640619478	0.342606058162097	0.0194	0.0176	0.0193	0.0029	0.1677	0.0042	0.0024	0.0625	0.0017	0.0992	0.1478	0.035	0.0034	0.1164	0.0228	0.0033	0.002	0.0022	0.0017	0.0353	0.0201	0.031	0.0735	0.0213	0.08	0.0019
1	rs77781573	169611673	0.91	0.517562282080777	0.84	0.549223467132668	0.0227071794448648	0.341864372379383	0.0194	0.0178	0.0193	0.0029	0.1677	0.0042	0.0024	0.0625	0.0017	0.0992	0.1478	0.0349	0.0034	0.1164	0.0228	0.0033	0.002	0.0022	0.0017	0.0353	0.02	0.0309	0.0735	0.0213	0.08	0.0019
1	rs10800463	169623104	0.91	0.517562282080777	0.84	0.549223467132668	0.0188288292767526	0.315479169740318	0.0194	0.0179	0.0193	0.003	0.1678	0.0043	0.0024	0.0627	0.0017	0.0993	0.1479	0.0349	0.0033	0.1163	0.0227	0.0033	0.0021	0.0022	0.0017	0.0353	0.0199	0.0309	0.0734	0.0213	0.0802	0.0019
1	rs7532426	169623413	0.91	0.517562282080777	0.84	0.549223467132668	0.0169898828224772	0.287734452506649	0.0194	0.0179	0.0193	0.003	0.1678	0.0043	0.0025	0.0627	0.0016	0.0994	0.1479	0.0349	0.0033	0.1164	0.0228	0.0034	0.0021	0.0021	0.0017	0.0352	0.0199	0.0308	0.0734	0.0212	0.0802	0.0019
1	rs1569474	169623895	0.91	0.517562282080777	0.84	0.549223467132668	0.0163103510739943	0.284218648692039	0.0194	0.0179	0.0193	0.003	0.1678	0.0043	0.0025	0.0627	0.0016	0.0994	0.1478	0.0349	0.0033	0.1163	0.0228	0.0034	0.0021	0.0021	0.0017	0.0352	0.0199	0.0308	0.0734	0.0212	0.0802	0.0019
1	rs79735723	169624016	0.91	0.517562282080777	0.84	0.549223467132668	0.0163326747743551	0.284569635300239	0.0194	0.0179	0.0193	0.003	0.1678	0.0043	0.0025	0.0627	0.0016	0.0994	0.1478	0.0349	0.0033	0.1163	0.0228	0.0034	0.0021	0.0021	0.0017	0.0352	0.0199	0.0308	0.0734	0.0212	0.0802	0.0019
1	rs72712048	169627908	0.91	0.517562282080777	0.84	0.549223467132668	0.0167080526287649	0.287734452506649	0.0194	0.0179	0.0193	0.003	0.1677	0.0043	0.0025	0.0627	0.0016	0.0994	0.1478	0.0349	0.0033	0.1163	0.0228	0.0034	0.0021	0.0021	0.0017	0.0352	0.0199	0.0308	0.0734	0.0212	0.0802	0.0019
1	rs56028024	169640831	0.91	0.517562282080777	0.84	0.549223467132668	0.018248869019433	0.298004120633286	0.0194	0.0179	0.0193	0.003	0.1676	0.0043	0.0025	0.0627	0.0016	0.0993	0.1478	0.0349	0.0034	0.1164	0.0228	0.0034	0.0021	0.0021	0.0016	0.0352	0.0199	0.0308	0.0734	0.0212	0.0803	0.0019
1	rs4656696	169649687	0.92	0.472297109457422	0.84	0.549223467132668	0.0114692778739991	0.208730310155306	0.0195	0.0184	0.0192	0.0029	0.169	0.0043	0.0026	0.0634	0.0016	0.1002	0.1476	0.0344	0.0033	0.1166	0.0223	0.0034	0.0021	0.0019	0.0015	0.0346	0.0197	0.0304	0.0733	0.0212	0.0799	0.0017
1	rs17590231	169650719	0.92	0.472297109457422	0.84	0.549223467132668	0.00974455393280771	0.203978145198767	0.0195	0.0184	0.0192	0.0029	0.1691	0.0043	0.0026	0.0634	0.0016	0.1002	0.1476	0.0344	0.0033	0.1167	0.0223	0.0034	0.0021	0.0019	0.0015	0.0346	0.0197	0.0303	0.0733	0.0212	0.0799	0.0017
1	rs909628	169660665	0.92	0.472297109457422	0.84	0.549223467132668	0.00328253117762367	0.0787557124975163	0.0195	0.0189	0.0189	0.0028	0.1733	0.0041	0.003	0.065	0.0013	0.1018	0.1472	0.0331	0.003	0.1166	0.021	0.0036	0.0023	0.0015	0.0013	0.0333	0.0194	0.0293	0.0733	0.021	0.0793	0.0013
1	rs2298902	169663079	0.92	0.472297109457422	0.83	0.603719568470427	0.00188373271156644	0.0634125350556216	0.0195	0.0189	0.0189	0.0028	0.1735	0.0041	0.003	0.0651	0.0013	0.1018	0.1473	0.0331	0.003	0.1166	0.021	0.0036	0.0023	0.0015	0.0013	0.0332	0.0194	0.0293	0.0733	0.021	0.0794	0.0013
1	rs4987358	169665551	0.92	0.472297109457422	0.83	0.603719568470427	0.00173014813258513	0.0610688546371162	0.0195	0.0189	0.0189	0.0028	0.1735	0.0041	0.003	0.0651	0.0013	0.1018	0.1473	0.0331	0.003	0.1166	0.0209	0.0036	0.0023	0.0015	0.0013	0.0332	0.0194	0.0293	0.0733	0.021	0.0794	0.0013
1	rs2298900	169669020	0.92	0.472297109457422	0.83	0.603719568470427	0.0011982399177138	0.0382967962738391	0.0196	0.0194	0.0188	0.0028	0.1747	0.0041	0.0031	0.0654	0.0012	0.1021	0.1475	0.0327	0.0028	0.1171	0.0203	0.0036	0.0023	0.0013	0.0012	0.0328	0.0193	0.0289	0.0732	0.0207	0.0795	0.0012
1	rs4987318	169671478	0.92	0.472297109457422	0.83	0.603719568470427	0.0010345499633936	0.0313584667031971	0.0196	0.0195	0.0188	0.0028	0.1751	0.0041	0.0032	0.0657	0.0012	0.1021	0.1477	0.0325	0.0027	0.1172	0.02	0.0035	0.0024	0.0013	0.0011	0.0326	0.0191	0.0287	0.0733	0.0206	0.0796	0.0012
1	rs4987314	169672343	0.92	0.472297109457422	0.83	0.603719568470427	0.00102009025990021	0.0316554863022853	0.0196	0.0195	0.0188	0.0028	0.1751	0.0041	0.0032	0.0657	0.0012	0.1021	0.1477	0.0325	0.0027	0.1172	0.02	0.0035	0.0024	0.0013	0.0011	0.0326	0.0191	0.0287	0.0733	0.0206	0.0796	0.0012
1	rs2229569	169673838	0.92	0.472297109457422	0.83	0.603719568470427	0.0010158691380448	0.0320535272151164	0.0196	0.0195	0.0188	0.0028	0.1751	0.0041	0.0032	0.0657	0.0012	0.1021	0.1477	0.0325	0.0027	0.1172	0.02	0.0035	0.0024	0.0013	0.0011	0.0326	0.0191	0.0287	0.0733	0.0206	0.0796	0.0012
1	rs4987298	169675915	0.92	0.472297109457422	0.83	0.603719568470427	0.00107099661875732	0.0324538657468023	0.0196	0.0197	0.0188	0.0027	0.1752	0.0041	0.0032	0.0657	0.0012	0.1021	0.1477	0.0325	0.0027	0.1172	0.02	0.0035	0.0023	0.0013	0.0011	0.0326	0.0191	0.0287	0.0733	0.0206	0.0796	0.0011
1	rs1131498	169676486	0.92	0.472297109457422	0.83	0.603719568470427	0.00101166237345039	0.0322033852047225	0.0196	0.0197	0.0188	0.0027	0.1753	0.0041	0.0032	0.0658	0.0012	0.1021	0.1477	0.0325	0.0027	0.1172	0.0199	0.0035	0.0023	0.0013	0.0011	0.0325	0.019	0.0287	0.0733	0.0207	0.0796	0.0011
1	rs4786	169692132	0.92	0.472297109457422	0.82	0.661616834019215	0.0010371190581749	0.0316554863022853	0.0196	0.0196	0.0187	0.0027	0.1754	0.0041	0.0032	0.0659	0.0012	0.1022	0.1477	0.0325	0.0027	0.1173	0.0198	0.0035	0.0023	0.0013	0.0011	0.0325	0.019	0.0286	0.0734	0.0206	0.0797	0.0011
1	rs5355	169695870	0.92	0.472297109457422	0.82	0.661616834019215	0.000981794169748607	0.0319538013725012	0.0196	0.0196	0.0187	0.0027	0.1755	0.0041	0.0032	0.0659	0.0012	0.1022	0.1477	0.0324	0.0027	0.1173	0.0198	0.0035	0.0023	0.0013	0.0011	0.0325	0.019	0.0286	0.0734	0.0205	0.0797	0.0011
1	rs5368	169696946	0.92	0.472297109457422	0.82	0.661616834019215	0.000959067850816944	0.0319039923282261	0.0196	0.0196	0.0187	0.0027	0.1756	0.0041	0.0032	0.066	0.0012	0.1022	0.1477	0.0324	0.0027	0.1172	0.0198	0.0035	0.0023	0.0013	0.0011	0.0325	0.019	0.0286	0.0734	0.0205	0.0797	0.0011
1	rs5361	169701060	0.92	0.472297109457422	0.82	0.661616834019215	0.000922672018029253	0.0305727652821174	0.0196	0.0196	0.0187	0.0027	0.1756	0.0041	0.0032	0.066	0.0012	0.1022	0.1477	0.0324	0.0027	0.1173	0.0198	0.0035	0.0023	0.0013	0.0011	0.0325	0.019	0.0286	0.0734	0.0205	0.0797	0.0011
1	rs76036595	169707243	0.92	0.472297109457422	0.82	0.661616834019215	0.000848915846071619	0.0308173030052022	0.0196	0.0196	0.0187	0.0027	0.1756	0.0041	0.0032	0.0661	0.0012	0.1022	0.1476	0.0323	0.0027	0.1173	0.0198	0.0035	0.0023	0.0014	0.0011	0.0324	0.019	0.0286	0.0735	0.0205	0.0797	0.0011
1	rs77674863	169707997	0.92	0.472297109457422	0.82	0.661616834019215	0.000848189096897405	0.0307683230870573	0.0196	0.0196	0.0187	0.0027	0.1756	0.0041	0.0032	0.0661	0.0012	0.1022	0.1476	0.0323	0.0027	0.1173	0.0198	0.0035	0.0023	0.0014	0.0011	0.0324	0.019	0.0286	0.0735	0.0205	0.0797	0.0011
1	rs4656711	169723575	0.92	0.472297109457422	0.82	0.661616834019215	0.000833045503888346	0.0299412080654744	0.0196	0.0196	0.0187	0.0027	0.1756	0.0041	0.0033	0.0662	0.0012	0.1022	0.1476	0.0322	0.0027	0.1173	0.0197	0.0035	0.0023	0.0014	0.0011	0.0324	0.0189	0.0285	0.0736	0.0204	0.0797	0.0011
1	rs12117889	169724310	0.92	0.472297109457422	0.82	0.661616834019215	0.000833045503888346	0.0298928809364368	0.0196	0.0196	0.0187	0.0027	0.1756	0.0041	0.0033	0.0662	0.0012	0.1022	0.1476	0.0322	0.0027	0.1173	0.0197	0.0035	0.0023	0.0014	0.0011	0.0324	0.0189	0.0285	0.0736	0.0204	0.0797	0.0011
1	rs67193278	169737990	0.91	0.517562282080777	0.82	0.661616834019215	0.000904905113036198	0.0329575116390723	0.0196	0.0195	0.0186	0.0027	0.1757	0.004	0.0033	0.0666	0.0012	0.1021	0.1477	0.0322	0.0026	0.1175	0.0196	0.0035	0.0023	0.0014	0.0011	0.0323	0.0187	0.0286	0.0737	0.0203	0.0799	0.0011
1	rs79876858	169740986	0.91	0.517562282080777	0.82	0.661616834019215	0.000911052662699428	0.0324036979654317	0.0196	0.0195	0.0186	0.0027	0.1757	0.004	0.0033	0.0666	0.0012	0.1021	0.1478	0.0322	0.0026	0.1174	0.0196	0.0035	0.0023	0.0014	0.0011	0.0323	0.0187	0.0285	0.0737	0.0202	0.0799	0.0011
1	rs17528112	169743066	0.91	0.517562282080777	0.82	0.661616834019215	0.000928918717185803	0.0318542192161454	0.0196	0.0195	0.0186	0.0027	0.1757	0.004	0.0033	0.0666	0.0012	0.1022	0.1479	0.0322	0.0026	0.1174	0.0195	0.0035	0.0023	0.0014	0.0011	0.0323	0.0187	0.0285	0.0738	0.0202	0.0799	0.0011
1	rs75293665	169745659	0.91	0.517562282080777	0.82	0.661616834019215	0.000948664416346773	0.0297481177898739	0.0196	0.0195	0.0185	0.0027	0.1758	0.004	0.0033	0.0666	0.0011	0.1022	0.1481	0.0322	0.0026	0.1173	0.0195	0.0035	0.0023	0.0014	0.0011	0.0322	0.0187	0.0284	0.0738	0.0201	0.0799	0.0011
1	rs17528625	169759250	0.91	0.517562282080777	0.82	0.661616834019215	0.000895747879321726	0.024668668750964	0.0197	0.0197	0.0183	0.0026	0.1766	0.0039	0.0034	0.067	0.0011	0.102	0.1487	0.0316	0.0026	0.118	0.019	0.0034	0.0024	0.0017	0.0012	0.032	0.0186	0.0274	0.0742	0.0194	0.0802	0.0011
1	rs10489177	169762807	0.91	0.517562282080777	0.82	0.661616834019215	0.000904139077390739	0.0302805153414081	0.0197	0.0198	0.0183	0.0026	0.1766	0.0039	0.0034	0.067	0.0011	0.1019	0.1488	0.0316	0.0026	0.118	0.019	0.0034	0.0024	0.0017	0.0012	0.032	0.0186	0.0274	0.0742	0.0194	0.0802	0.0012
1	rs2281039	169763229	0.91	0.517562282080777	0.82	0.661616834019215	0.00090337357592822	0.0312104434218983	0.0197	0.0198	0.0183	0.0026	0.1766	0.0039	0.0034	0.067	0.0011	0.1019	0.1488	0.0316	0.0026	0.118	0.019	0.0034	0.0024	0.0017	0.0012	0.032	0.0186	0.0274	0.0742	0.0194	0.0803	0.0012
1	rs115204063	169765723	0.91	0.517562282080777	0.82	0.661616834019215	0.00089271248677509	0.031754780831074	0.0197	0.0198	0.0183	0.0026	0.1765	0.0039	0.0034	0.067	0.0011	0.1019	0.1489	0.0316	0.0027	0.118	0.019	0.0034	0.0024	0.0017	0.0012	0.032	0.0186	0.0274	0.0742	0.0194	0.0803	0.0012
1	rs2272920	169799880	0.91	0.517562282080777	0.83	0.603719568470427	0.000882155269757773	0.0380265792643698	0.0198	0.0198	0.0182	0.0026	0.1766	0.0039	0.0034	0.067	0.0012	0.1019	0.1489	0.0316	0.0027	0.1179	0.0189	0.0035	0.0024	0.0018	0.0013	0.032	0.0186	0.0272	0.0741	0.0193	0.0803	0.0012
1	rs17602009	169806536	0.91	0.517562282080777	0.83	0.603719568470427	0.000882905928368852	0.0374351547775901	0.0198	0.0198	0.0182	0.0026	0.1766	0.0039	0.0034	0.067	0.0012	0.1018	0.1489	0.0316	0.0027	0.1179	0.0189	0.0035	0.0024	0.0018	0.0013	0.032	0.0186	0.0272	0.0741	0.0192	0.0803	0.0012
1	rs2272916	169819284	0.91	0.517562282080777	0.83	0.603719568470427	0.000890441507913185	0.0367947657858093	0.0198	0.0198	0.0182	0.0026	0.1766	0.0039	0.0034	0.067	0.0012	0.1018	0.1489	0.0315	0.0028	0.1179	0.0188	0.0035	0.0024	0.0019	0.0013	0.032	0.0186	0.0272	0.074	0.0192	0.0803	0.0012
1	Affx-5765477	169823718	0.91	0.517562282080777	0.83	0.603719568470427	0.00087616891459557	0.0394411426689033	0.0198	0.0198	0.0182	0.0026	0.1766	0.0039	0.0034	0.067	0.0012	0.1018	0.1489	0.0315	0.0028	0.118	0.0188	0.0035	0.0024	0.0019	0.0013	0.032	0.0186	0.0272	0.074	0.0192	0.0803	0.0012
1	rs12143301	169823790	0.91	0.517562282080777	0.83	0.603719568470427	0.000875422980225314	0.0386221989422555	0.0198	0.0198	0.0182	0.0026	0.1766	0.0039	0.0034	0.067	0.0012	0.1018	0.1489	0.0315	0.0028	0.118	0.0188	0.0035	0.0024	0.0019	0.0013	0.032	0.0186	0.0272	0.074	0.0192	0.0803	0.0012
1	rs12135726	169824104	0.91	0.517562282080777	0.83	0.603719568470427	0.000872444475152422	0.038242683594239	0.0198	0.0198	0.0182	0.0026	0.1766	0.0039	0.0034	0.067	0.0012	0.1018	0.1489	0.0315	0.0028	0.118	0.0188	0.0035	0.0024	0.0019	0.0013	0.032	0.0186	0.0272	0.074	0.0192	0.0803	0.0012
1	rs35247258	169832444	0.91	0.517562282080777	0.83	0.603719568470427	0.000859878862679666	0.0390034073936742	0.0198	0.0198	0.0183	0.0026	0.1767	0.0039	0.0034	0.0669	0.0012	0.1018	0.149	0.0314	0.0027	0.118	0.0188	0.0035	0.0023	0.0019	0.0013	0.032	0.0186	0.0273	0.0741	0.0192	0.0803	0.0012
1	rs6656965	169835210	0.91	0.517562282080777	0.83	0.603719568470427	0.000860613861581167	0.0393315022812754	0.0198	0.0198	0.0183	0.0026	0.1767	0.0039	0.0034	0.0669	0.0012	0.1019	0.149	0.0314	0.0027	0.118	0.0188	0.0035	0.0023	0.0019	0.0013	0.032	0.0186	0.0273	0.0741	0.0192	0.0803	0.0012
1	rs79858200	169836427	0.91	0.517562282080777	0.83	0.603719568470427	0.000856944041126228	0.0387309430377295	0.0198	0.0198	0.0183	0.0026	0.1767	0.0039	0.0034	0.0669	0.0012	0.1018	0.149	0.0314	0.0027	0.118	0.0188	0.0035	0.0023	0.0019	0.0013	0.032	0.0186	0.0273	0.0741	0.0192	0.0803	0.0012
1	rs4656726	169842669	0.91	0.517562282080777	0.83	0.603719568470427	0.000862085413539537	0.0432502093949739	0.0198	0.0198	0.0182	0.0026	0.1767	0.0039	0.0034	0.067	0.0012	0.1018	0.149	0.0314	0.0027	0.118	0.0187	0.0035	0.0023	0.0019	0.0013	0.032	0.0186	0.0273	0.0741	0.0191	0.0804	0.0012
1	rs12122419	169843017	0.91	0.517562282080777	0.83	0.603719568470427	0.000862085413539537	0.042113585892031	0.0198	0.0198	0.0182	0.0026	0.1767	0.0039	0.0034	0.067	0.0012	0.1018	0.149	0.0314	0.0027	0.1181	0.0187	0.0035	0.0023	0.0019	0.0013	0.032	0.0186	0.0273	0.0741	0.0191	0.0804	0.0012
1	rs6692451	169846883	0.91	0.517562282080777	0.83	0.603719568470427	0.000906438788006884	0.0450385573984819	0.0197	0.0199	0.0181	0.0026	0.177	0.0038	0.0034	0.067	0.0012	0.1017	0.1491	0.0313	0.0027	0.1181	0.0186	0.0035	0.0023	0.0019	0.0013	0.032	0.0186	0.0269	0.0741	0.0189	0.0806	0.0012
1	rs17603776	169856661	0.91	0.517562282080777	0.83	0.603719568470427	0.000935987820702201	0.0530707769912157	0.0196	0.02	0.0181	0.0026	0.1774	0.0038	0.0033	0.0672	0.0012	0.1016	0.1493	0.0312	0.0027	0.118	0.0185	0.0034	0.0023	0.0019	0.0013	0.0319	0.0185	0.0269	0.0743	0.0189	0.0806	0.0012
1	rs10919270	169903460	0.91	0.517562282080777	0.83	0.603719568470427	0.000997466270915543	0.060009941834155	0.0195	0.0203	0.0181	0.0026	0.1782	0.0037	0.0033	0.0675	0.0012	0.1014	0.1498	0.031	0.0026	0.1178	0.0183	0.0033	0.0023	0.002	0.0012	0.0318	0.0184	0.0268	0.0743	0.0188	0.0808	0.0012
1	rs1415552	169918472	0.91	0.517562282080777	0.83	0.603719568470427	0.00100329176884043	0.0678632666738902	0.0195	0.0203	0.0181	0.0026	0.1782	0.0037	0.0033	0.0675	0.0012	0.1013	0.1498	0.031	0.0026	0.1178	0.0183	0.0033	0.0023	0.002	0.0012	0.0318	0.0184	0.0268	0.0742	0.0188	0.0808	0.0012
1	rs2806393	169924733	0.91	0.517562282080777	0.83	0.603719568470427	0.000999127855362448	0.0772845495125372	0.0194	0.0203	0.0181	0.0026	0.1781	0.0037	0.0033	0.0675	0.0012	0.1014	0.1498	0.031	0.0026	0.1178	0.0183	0.0033	0.0023	0.002	0.0012	0.0318	0.0184	0.0268	0.0742	0.0188	0.0808	0.0012
1	rs116112655	169943179	0.91	0.517562282080777	0.83	0.603719568470427	0.00130105667953761	0.0789034504929872	0.0193	0.0204	0.018	0.0025	0.1784	0.0036	0.0033	0.0678	0.0012	0.1012	0.1501	0.031	0.0026	0.1182	0.0181	0.0032	0.0023	0.002	0.0012	0.0319	0.0182	0.0268	0.0743	0.0188	0.0806	0.0012
1	rs75680961	169946644	0.91	0.517562282080777	0.83	0.603719568470427	0.00131765561590231	0.0807596632599338	0.0193	0.0204	0.018	0.0025	0.1784	0.0036	0.0033	0.0678	0.0012	0.1012	0.1501	0.031	0.0026	0.1182	0.0181	0.0032	0.0023	0.002	0.0012	0.0319	0.0182	0.0268	0.0743	0.0188	0.0806	0.0012
1	rs33943686	169951997	0.91	0.517562282080777	0.83	0.603719568470427	0.00151425120970223	0.0814321838693286	0.0192	0.0205	0.018	0.0025	0.1786	0.0035	0.0033	0.0679	0.0012	0.1011	0.1502	0.0309	0.0026	0.1183	0.018	0.0031	0.0023	0.0021	0.0012	0.032	0.0181	0.0267	0.0743	0.0188	0.0805	0.0012
1	Affx-5769510	169976001	0.91	0.517562282080777	0.83	0.603719568470427	0.0016186651829168	0.0828593539718707	0.0192	0.0206	0.018	0.0025	0.1787	0.0035	0.0033	0.068	0.0012	0.101	0.1502	0.0309	0.0027	0.1183	0.0179	0.0031	0.0024	0.002	0.0012	0.032	0.0181	0.0267	0.0743	0.0187	0.0805	0.0012
1	rs35540647	169979830	0.91	0.517562282080777	0.83	0.603719568470427	0.00162360278234203	0.0841447710698921	0.0192	0.0206	0.018	0.0025	0.1787	0.0035	0.0033	0.068	0.0012	0.101	0.1502	0.0309	0.0027	0.1183	0.0179	0.0031	0.0024	0.002	0.0012	0.032	0.0181	0.0267	0.0743	0.0187	0.0805	0.0012
1	rs4656731	169992929	0.91	0.517562282080777	0.83	0.603719568470427	0.00163227298547795	0.0906121869682593	0.0192	0.0206	0.018	0.0025	0.1787	0.0035	0.0033	0.068	0.0012	0.101	0.1502	0.0309	0.0027	0.1183	0.0179	0.0031	0.0024	0.002	0.0012	0.032	0.0181	0.0267	0.0743	0.0187	0.0805	0.0012
1	rs1541160	169995802	0.91	0.517562282080777	0.83	0.603719568470427	0.00182863717704181	0.0947108498544757	0.0192	0.0206	0.018	0.0025	0.1789	0.0035	0.0032	0.0681	0.0012	0.1011	0.1503	0.0309	0.0026	0.1182	0.018	0.003	0.0023	0.002	0.0012	0.032	0.0181	0.0267	0.0744	0.0188	0.0804	0.0012
1	rs12749065	169995910	0.91	0.517562282080777	0.83	0.603719568470427	0.00180158227429423	0.0872005922721465	0.0192	0.0206	0.018	0.0025	0.1789	0.0035	0.0032	0.0681	0.0012	0.1011	0.1503	0.0309	0.0026	0.1182	0.018	0.003	0.0023	0.002	0.0012	0.032	0.0181	0.0267	0.0744	0.0187	0.0804	0.0011
1	rs114672046	170023493	0.91	0.517562282080777	0.83	0.603719568470427	0.00177087043901855	0.0825580642487778	0.0192	0.0206	0.018	0.0025	0.179	0.0034	0.0032	0.0681	0.0012	0.1012	0.1504	0.0308	0.0026	0.1182	0.0179	0.003	0.0023	0.002	0.0012	0.0319	0.018	0.0268	0.0744	0.0187	0.0804	0.0011
1	rs76237148	170040754	0.91	0.517562282080777	0.83	0.603719568470427	0.0017775106092184	0.0838416024055683	0.0191	0.0205	0.018	0.0025	0.179	0.0034	0.0032	0.0681	0.0012	0.1012	0.1504	0.0308	0.0026	0.1183	0.0179	0.003	0.0023	0.0019	0.0012	0.0319	0.018	0.0268	0.0744	0.0187	0.0804	0.0011
1	rs12141613	170044163	0.91	0.517562282080777	0.83	0.603719568470427	0.0017775106092184	0.0834632620091467	0.0191	0.0205	0.018	0.0025	0.179	0.0034	0.0032	0.0681	0.0012	0.1012	0.1504	0.0308	0.0026	0.1183	0.0179	0.003	0.0023	0.0019	0.0012	0.0319	0.018	0.0268	0.0744	0.0187	0.0804	0.0011
1	rs12117892	170064711	0.92	0.472297109457422	0.84	0.549223467132668	0.00240826649353608	0.0738002367806995	0.0189	0.0204	0.0177	0.0025	0.1794	0.0033	0.003	0.0681	0.0011	0.1016	0.1511	0.0307	0.0025	0.1193	0.0176	0.0028	0.0023	0.0018	0.0013	0.0315	0.0179	0.0272	0.0747	0.0184	0.0798	0.0011
1	rs114158223	170065845	0.92	0.472297109457422	0.84	0.549223467132668	0.00242359426910116	0.0794955290774959	0.0189	0.0204	0.0177	0.0025	0.1794	0.0033	0.003	0.0681	0.0011	0.1016	0.1511	0.0307	0.0024	0.1194	0.0176	0.0028	0.0023	0.0018	0.0013	0.0315	0.0179	0.0272	0.0747	0.0184	0.0798	0.0011
1	rs74384841	170071811	0.92	0.472297109457422	0.85	0.498060230126391	0.00261914833812085	0.0999341173109123	0.0189	0.0204	0.0177	0.0025	0.1794	0.0033	0.003	0.0681	0.001	0.1016	0.1513	0.0307	0.0024	0.1197	0.0175	0.0027	0.0023	0.0018	0.0013	0.0315	0.0178	0.0273	0.0748	0.0184	0.0797	0.0011
1	Affx-5772005	170071891	0.92	0.472297109457422	0.86	0.450156947394433	0.00261914833812085	0.100096571140738	0.0189	0.0204	0.0177	0.0025	0.1794	0.0033	0.003	0.0681	0.001	0.1016	0.1513	0.0307	0.0024	0.1197	0.0175	0.0027	0.0023	0.0018	0.0013	0.0315	0.0178	0.0273	0.0748	0.0184	0.0797	0.0011
1	rs72715944	170084045	0.92	0.472297109457422	0.86	0.450156947394433	0.00258121547293617	0.0875085750450613	0.0188	0.0204	0.0177	0.0025	0.1795	0.0033	0.003	0.0681	0.001	0.1016	0.1513	0.0307	0.0024	0.1197	0.0175	0.0027	0.0023	0.0018	0.0013	0.0315	0.0178	0.0273	0.0748	0.0184	0.0797	0.0011
1	rs111239074	170097696	0.92	0.472297109457422	0.85	0.498060230126391	0.00258660737704994	0.100910383449072	0.0188	0.0204	0.0177	0.0025	0.1796	0.0032	0.003	0.0681	0.001	0.1016	0.1514	0.0307	0.0024	0.1197	0.0175	0.0027	0.0023	0.0018	0.0013	0.0315	0.0178	0.0275	0.0746	0.0184	0.0797	0.0011
1	rs525285	170111107	0.92	0.472297109457422	0.86	0.450156947394433	0.00325219401739787	0.0865092214414839	0.0185	0.0202	0.0177	0.0024	0.1797	0.0031	0.0029	0.0682	0.001	0.1015	0.1521	0.0306	0.0024	0.1198	0.0176	0.0026	0.0023	0.0019	0.0014	0.0313	0.0179	0.0283	0.074	0.0185	0.0792	0.0011
1	rs114120216	170119410	0.92	0.472297109457422	0.86	0.450156947394433	0.00314776270996582	0.0803870185287636	0.0185	0.0202	0.0177	0.0024	0.1797	0.0031	0.0028	0.0681	0.001	0.1015	0.1521	0.0306	0.0024	0.1198	0.0176	0.0026	0.0023	0.0019	0.0014	0.0313	0.0179	0.0283	0.074	0.0185	0.0792	0.0011
1	rs17349880	170125427	0.92	0.472297109457422	0.86	0.450156947394433	0.00306656386620993	0.0836901834674393	0.0184	0.0202	0.0177	0.0024	0.1797	0.003	0.0028	0.0681	0.001	0.1016	0.1522	0.0306	0.0024	0.1198	0.0176	0.0026	0.0023	0.002	0.0014	0.0313	0.0179	0.0283	0.074	0.0185	0.0792	0.0011
1	rs41272485	170135693	0.92	0.472297109457422	0.86	0.450156947394433	0.00283872896557786	0.0828593539718707	0.0184	0.0203	0.0177	0.0024	0.1798	0.003	0.0028	0.068	0.001	0.1015	0.152	0.0306	0.0023	0.1198	0.0177	0.0026	0.0023	0.002	0.0014	0.0315	0.018	0.0284	0.074	0.0185	0.0792	0.0011
1	rs6427235	170135760	0.92	0.472297109457422	0.86	0.450156947394433	0.00279444357151944	0.0824075857190502	0.0186	0.0203	0.0177	0.0024	0.1798	0.003	0.0028	0.0679	0.001	0.1015	0.1519	0.0306	0.0023	0.1198	0.0177	0.0026	0.0023	0.002	0.0014	0.0315	0.018	0.0284	0.074	0.0184	0.0792	0.0011
1	rs486427	170145099	0.92	0.472297109457422	0.86	0.450156947394433	0.00285231765946031	0.104356314327584	0.0185	0.0203	0.0176	0.0024	0.1797	0.0029	0.0028	0.068	0.0011	0.1015	0.1524	0.0305	0.0023	0.1198	0.0176	0.0025	0.0023	0.002	0.0014	0.0315	0.0181	0.0283	0.0739	0.0182	0.0794	0.0011
1	rs77373691	170146623	0.92	0.472297109457422	0.86	0.450156947394433	0.00282519195815065	0.103449469081106	0.0185	0.0203	0.0176	0.0024	0.1797	0.0029	0.0028	0.068	0.0011	0.1015	0.1524	0.0305	0.0023	0.1198	0.0176	0.0025	0.0023	0.002	0.0014	0.0315	0.0181	0.0283	0.0739	0.0182	0.0795	0.0011
1	rs114113732	170152756	0.92	0.472297109457422	0.86	0.450156947394433	0.00273939320114413	0.102299748141799	0.0186	0.0203	0.0175	0.0024	0.1796	0.0029	0.0028	0.068	0.0011	0.1014	0.1524	0.0305	0.0023	0.1199	0.0175	0.0026	0.0023	0.002	0.0014	0.0315	0.0181	0.0283	0.0739	0.0182	0.0795	0.0012
1	rs10800505	170159800	0.92	0.472297109457422	0.86	0.450156947394433	0.00268706627459606	0.102709789909883	0.0186	0.0203	0.0175	0.0024	0.1796	0.0029	0.0028	0.068	0.0011	0.1014	0.1525	0.0305	0.0023	0.1199	0.0175	0.0026	0.0023	0.002	0.0014	0.0316	0.0181	0.0283	0.0739	0.0182	0.0795	0.0012
1	rs10494483	170168134	0.92	0.472297109457422	0.86	0.450156947394433	0.00254017565838696	0.0850569180940905	0.0185	0.0202	0.0175	0.0024	0.1796	0.0029	0.0028	0.068	0.0011	0.1015	0.1525	0.0304	0.0023	0.1199	0.0175	0.0026	0.0023	0.002	0.0014	0.0316	0.0181	0.0283	0.0739	0.0181	0.0795	0.0012
1	rs10919326	170171258	0.92	0.472297109457422	0.87	0.405435896572436	0.00299714276809322	0.0821820760467997	0.0171	0.0201	0.017	0.0024	0.179	0.0026	0.0027	0.0678	0.0014	0.1015	0.1542	0.0294	0.002	0.1206	0.017	0.0023	0.0023	0.002	0.0015	0.0331	0.0187	0.0285	0.0741	0.0178	0.0796	0.0013
1	rs12043515	170171702	0.92	0.472297109457422	0.88	0.363814363818289	0.00299107796224417	0.0992853330339098	0.017	0.0201	0.0168	0.0024	0.179	0.0026	0.0026	0.0678	0.0013	0.1017	0.1546	0.0291	0.002	0.1207	0.017	0.0023	0.0023	0.002	0.0015	0.0331	0.0187	0.0286	0.0742	0.0178	0.0798	0.0012
1	rs72718146	170173443	0.92	0.472297109457422	0.88	0.363814363818289	0.00296691638250173	0.1161617008798	0.0169	0.02	0.0167	0.0024	0.1791	0.0026	0.0026	0.0678	0.0013	0.1017	0.1547	0.0291	0.002	0.1208	0.017	0.0022	0.0023	0.002	0.0015	0.0332	0.0187	0.0286	0.0742	0.0177	0.0798	0.0012
1	rs17345907	170174046	0.92	0.472297109457422	0.88	0.363814363818289	0.00304396555860727	0.114702484957293	0.0169	0.02	0.0167	0.0024	0.1791	0.0026	0.0026	0.0678	0.0013	0.1017	0.1547	0.0291	0.002	0.1208	0.017	0.0022	0.0023	0.002	0.0015	0.0332	0.0187	0.0286	0.0742	0.0177	0.0798	0.0012
1	rs12046982	170185640	0.92	0.472297109457422	0.88	0.363814363818289	0.00314986697602363	0.119361731469192	0.0167	0.02	0.0166	0.0024	0.1793	0.0026	0.0025	0.0677	0.0013	0.1017	0.1548	0.0291	0.002	0.1208	0.017	0.0021	0.0022	0.002	0.0015	0.0334	0.0189	0.0288	0.0741	0.0177	0.0798	0.0012
1	rs4656207	170188648	0.92	0.472297109457422	0.88	0.363814363818289	0.00325435354788901	0.132575227842173	0.0167	0.02	0.0166	0.0024	0.1794	0.0025	0.0025	0.0677	0.0013	0.1017	0.1548	0.0291	0.002	0.1208	0.017	0.0021	0.0022	0.002	0.0015	0.0335	0.0189	0.0288	0.0741	0.0177	0.0798	0.0012
1	rs72700111	170190409	0.92	0.472297109457422	0.88	0.363814363818289	0.00314986697602363	0.12347371658038	0.0166	0.02	0.0166	0.0024	0.1794	0.0025	0.0024	0.0677	0.0013	0.1017	0.1548	0.0291	0.002	0.1208	0.017	0.0021	0.0022	0.002	0.0015	0.0335	0.0189	0.0288	0.0741	0.0176	0.0798	0.0012
1	rs4399218	170195231	0.92	0.472297109457422	0.88	0.363814363818289	0.00331309250098029	0.144330712889343	0.0165	0.02	0.0166	0.0023	0.1795	0.0024	0.0024	0.0677	0.0013	0.1017	0.155	0.0291	0.002	0.1209	0.0171	0.0021	0.0022	0.002	0.0014	0.0337	0.0189	0.0288	0.0741	0.0176	0.0799	0.0011
1	rs72700121	170195607	0.92	0.472297109457422	0.88	0.363814363818289	0.00322851418757177	0.144051042137703	0.0164	0.02	0.0166	0.0023	0.1795	0.0024	0.0024	0.0676	0.0013	0.1017	0.155	0.029	0.002	0.1209	0.0171	0.0021	0.0022	0.002	0.0014	0.0337	0.019	0.0288	0.0742	0.0175	0.0799	0.0011
1	rs10919330	170199143	0.92	0.472297109457422	0.88	0.363814363818289	0.00307687984532605	0.189533211808396	0.0154	0.0196	0.0165	0.0023	0.1796	0.0025	0.0025	0.0669	0.0013	0.1026	0.1551	0.0289	0.0019	0.1207	0.0176	0.002	0.0024	0.0019	0.0013	0.0344	0.0191	0.0286	0.075	0.0171	0.0801	0.0011
1	rs2225588	170202563	0.92	0.472297109457422	0.88	0.363814363818289	0.00379919866554394	0.195620788276232	0.015	0.0195	0.0164	0.0023	0.1797	0.0025	0.0026	0.0667	0.0012	0.103	0.1552	0.0289	0.0018	0.1206	0.0178	0.002	0.0025	0.0018	0.0012	0.0347	0.019	0.0285	0.0754	0.0169	0.08	0.0011
1	rs1412788	170208425	0.91	0.517562282080777	0.88	0.363814363818289	0.00416386717995502	0.187484501240129	0.0148	0.0195	0.0163	0.0022	0.18	0.0024	0.0026	0.0665	0.0012	0.1031	0.1557	0.0288	0.0018	0.1203	0.0178	0.0019	0.0024	0.0018	0.0012	0.0348	0.019	0.0287	0.0757	0.0168	0.0801	0.001
1	rs1332950	170216618	0.91	0.517562282080777	0.88	0.363814363818289	0.00420073962015994	0.195102369144182	0.0144	0.0193	0.0161	0.0021	0.1795	0.0023	0.0025	0.0661	0.0012	0.1045	0.1565	0.0288	0.0018	0.1199	0.0177	0.0019	0.0023	0.0017	0.0012	0.0349	0.019	0.0289	0.0755	0.0168	0.0805	0.001
1	rs10919337	170217002	0.91	0.517562282080777	0.88	0.363814363818289	0.00427525463232263	0.196659018326756	0.0143	0.0193	0.0161	0.0021	0.1795	0.0023	0.0025	0.0661	0.0012	0.1045	0.1565	0.0288	0.0018	0.12	0.0177	0.0019	0.0023	0.0016	0.0012	0.035	0.019	0.0289	0.0755	0.0168	0.0804	9e-04
1	rs114415720	170227271	0.91	0.517562282080777	0.88	0.363814363818289	0.00369773361998652	0.214052936535515	0.014	0.0189	0.016	0.002	0.1791	0.0023	0.0025	0.0657	0.0011	0.1063	0.1562	0.0291	0.0017	0.1189	0.0179	0.0021	0.0022	0.0015	0.0011	0.035	0.0192	0.0297	0.0759	0.0168	0.0803	9e-04
1	rs17350144	170228295	0.91	0.517562282080777	0.88	0.363814363818289	0.00364308401430676	0.234014448019754	0.014	0.0189	0.016	0.002	0.1791	0.0023	0.0025	0.0656	0.0011	0.1064	0.1562	0.0291	0.0017	0.1188	0.0179	0.0021	0.0022	0.0015	0.0011	0.035	0.0192	0.0297	0.0759	0.0168	0.0803	9e-04
1	rs7517657	170237860	0.91	0.517562282080777	0.88	0.363814363818289	0.00381877213866575	0.25284716171274	0.0139	0.0189	0.0159	0.002	0.1791	0.0023	0.0025	0.0657	0.0011	0.1066	0.1561	0.0291	0.0016	0.1188	0.0179	0.0021	0.0022	0.0015	0.0011	0.035	0.0192	0.0298	0.076	0.0168	0.0802	9e-04
1	rs2998164	170238415	0.91	0.517562282080777	0.88	0.363814363818289	0.0038335044089983	0.270980253387038	0.014	0.0189	0.016	0.002	0.179	0.0023	0.0025	0.0657	0.0011	0.1065	0.1562	0.0291	0.0016	0.1189	0.0176	0.0021	0.0022	0.0015	0.0011	0.0349	0.0192	0.0299	0.0761	0.0168	0.0802	9e-04
1	rs1332955	170239716	0.91	0.517562282080777	0.88	0.363814363818289	0.00368579851482448	0.262606279024679	0.014	0.0189	0.016	0.002	0.179	0.0023	0.0025	0.0658	0.0011	0.1065	0.1562	0.0291	0.0016	0.1189	0.0175	0.0021	0.0022	0.0015	0.0011	0.0349	0.0192	0.03	0.0761	0.0169	0.0802	9e-04
1	rs10753801	170259844	0.91	0.517562282080777	0.88	0.363814363818289	0.00356579131577781	0.270288906856243	0.014	0.0188	0.0159	0.002	0.179	0.0023	0.0025	0.0657	0.0011	0.1066	0.1563	0.0291	0.0016	0.1188	0.0176	0.0021	0.0022	0.0015	0.0011	0.0348	0.0192	0.0301	0.076	0.0169	0.0803	9e-04
1	rs111876503	170261188	0.91	0.517562282080777	0.88	0.363814363818289	0.00358674123629609	0.266381645968273	0.014	0.0188	0.0159	0.002	0.179	0.0023	0.0025	0.0657	0.0011	0.1066	0.1563	0.0291	0.0016	0.1188	0.0176	0.0021	0.0022	0.0015	0.0011	0.0348	0.0192	0.0301	0.076	0.0169	0.0803	9e-04
1	rs80290375	170272897	0.91	0.517562282080777	0.89	0.325204496311925	0.00348523815355399	0.262263898494917	0.014	0.0188	0.0158	0.002	0.1789	0.0023	0.0024	0.0657	0.0011	0.1068	0.1562	0.0292	0.0016	0.1189	0.0175	0.0021	0.0022	0.0014	0.0011	0.0348	0.0192	0.0302	0.0759	0.0169	0.0804	9e-04
1	rs11581269	170278878	0.91	0.517562282080777	0.89	0.325204496311925	0.00372409835755851	0.279202439070719	0.014	0.0187	0.0156	0.002	0.1786	0.0022	0.0024	0.0656	0.0011	0.1076	0.1563	0.0294	0.0015	0.1194	0.0175	0.0022	0.0022	0.0013	0.001	0.0348	0.0192	0.0304	0.0755	0.0169	0.0804	8e-04
1	rs1332965	170283751	0.91	0.517562282080777	0.89	0.325204496311925	0.004135074999494	0.253298491117694	0.014	0.0188	0.0155	0.002	0.1787	0.0022	0.0024	0.0654	0.0011	0.1078	0.1562	0.0296	0.0015	0.1195	0.0175	0.0022	0.0022	0.0013	0.001	0.0349	0.0191	0.0304	0.0753	0.017	0.0802	7e-04
1	rs6703200	170301106	0.91	0.517562282080777	0.89	0.325204496311925	0.00443842697509213	0.229516504139965	0.014	0.0188	0.0154	0.0019	0.1787	0.0022	0.0025	0.0653	0.001	0.1079	0.1561	0.0297	0.0015	0.1196	0.0174	0.0022	0.0022	0.0012	0.001	0.0349	0.0191	0.0305	0.0751	0.017	0.0801	7e-04
1	rs6427245	170303073	0.91	0.517562282080777	0.89	0.325204496311925	0.00428866950777688	0.246779211477227	0.014	0.0188	0.0154	0.0019	0.1787	0.0022	0.0025	0.0653	0.001	0.1079	0.1561	0.0298	0.0015	0.1196	0.0174	0.0022	0.0022	0.0012	0.001	0.0349	0.0191	0.0306	0.0751	0.017	0.0801	7e-04
1	rs1556500	170310093	0.91	0.517562282080777	0.89	0.325204496311925	0.00456680370950111	0.259984935510679	0.014	0.0189	0.0154	0.0019	0.1787	0.0022	0.0025	0.0653	0.001	0.1079	0.1561	0.0298	0.0015	0.1196	0.0174	0.0022	0.0022	0.0012	0.001	0.0349	0.0191	0.0306	0.0751	0.017	0.0801	7e-04
1	rs7537355	170311043	0.91	0.517562282080777	0.89	0.325204496311925	0.00457527611429116	0.260895773789267	0.014	0.0189	0.0154	0.0019	0.1787	0.0022	0.0025	0.0653	0.001	0.1079	0.1561	0.0298	0.0015	0.1196	0.0174	0.0022	0.0022	0.0012	0.001	0.0349	0.0191	0.0306	0.0751	0.017	0.0801	7e-04
1	rs61828015	170311814	0.91	0.517562282080777	0.9	0.289513196358555	0.00457245061156215	0.258279806900882	0.014	0.0189	0.0154	0.0019	0.1787	0.0022	0.0025	0.0653	0.001	0.1079	0.1561	0.0298	0.0015	0.1196	0.0174	0.0022	0.0022	0.0012	0.001	0.0349	0.0191	0.0306	0.0751	0.017	0.0801	7e-04
1	rs12139302	170318431	0.91	0.517562282080777	0.9	0.289513196358555	0.00420867416243483	0.241536117976837	0.014	0.0189	0.0154	0.002	0.1786	0.0022	0.0025	0.0652	0.001	0.1082	0.156	0.0298	0.0015	0.1198	0.0175	0.0023	0.0023	0.0012	0.001	0.0349	0.0192	0.0305	0.075	0.0169	0.08	7e-04
1	rs114585353	170318828	0.91	0.517562282080777	0.9	0.289513196358555	0.00418227143694162	0.239537666036898	0.014	0.0189	0.0154	0.002	0.1786	0.0022	0.0025	0.0652	0.001	0.1082	0.156	0.0298	0.0015	0.1198	0.0175	0.0023	0.0023	0.0012	0.001	0.0349	0.0192	0.0305	0.075	0.017	0.08	7e-04
1	rs10919360	170322148	0.91	0.517562282080777	0.9	0.289513196358555	0.00433994797306078	0.237433968677813	0.0139	0.0189	0.0154	0.0019	0.1786	0.0022	0.0025	0.0652	0.001	0.1082	0.156	0.0298	0.0015	0.1199	0.0175	0.0023	0.0023	0.0012	9e-04	0.0349	0.0192	0.0305	0.075	0.017	0.08	7e-04
1	rs116177705	170326585	0.91	0.517562282080777	0.9	0.289513196358555	0.004455009252223	0.238208322460195	0.0139	0.0189	0.0154	0.002	0.1786	0.0022	0.0025	0.0652	0.0011	0.1082	0.156	0.0298	0.0015	0.1198	0.0175	0.0023	0.0023	0.0012	9e-04	0.0349	0.0192	0.0305	0.0749	0.017	0.0799	7e-04
1	rs12120356	170332764	0.91	0.517562282080777	0.9	0.289513196358555	0.00460928900948699	0.235667061808882	0.0139	0.0189	0.0154	0.002	0.1787	0.0023	0.0025	0.0651	0.0011	0.1082	0.1561	0.0299	0.0015	0.1197	0.0174	0.0023	0.0023	0.0012	9e-04	0.0349	0.0191	0.0305	0.0749	0.017	0.0799	7e-04
1	rs11805993	170334499	0.91	0.517562282080777	0.9	0.289513196358555	0.00462351938938333	0.237655130025617	0.0139	0.0189	0.0154	0.002	0.1787	0.0023	0.0025	0.0651	0.0011	0.1082	0.1561	0.0299	0.0015	0.1196	0.0174	0.0023	0.0023	0.0012	9e-04	0.0349	0.0191	0.0305	0.0749	0.017	0.0799	7e-04
1	rs33953665	170339203	0.91	0.517562282080777	0.91	0.256642068151906	0.004703846808481	0.232585218397759	0.0139	0.0189	0.0154	0.002	0.1788	0.0023	0.0025	0.0651	0.0011	0.1082	0.1561	0.0299	0.0015	0.1195	0.0173	0.0023	0.0023	0.0012	9e-04	0.035	0.0191	0.0306	0.0749	0.0169	0.0799	7e-04
1	rs7522128	170344890	0.91	0.517562282080777	0.91	0.256642068151906	0.00474732652815616	0.216623479164879	0.0139	0.0189	0.0154	0.002	0.1788	0.0023	0.0025	0.065	0.0011	0.1083	0.1561	0.0299	0.0015	0.1194	0.0173	0.0023	0.0023	0.0012	9e-04	0.035	0.0191	0.0306	0.0749	0.0169	0.08	7e-04
1	rs76567796	170345383	0.91	0.517562282080777	0.92	0.226487429171296	0.00475606009554963	0.208730310155306	0.014	0.0189	0.0154	0.002	0.1788	0.0023	0.0025	0.065	0.0011	0.1083	0.1561	0.0299	0.0015	0.1194	0.0173	0.0023	0.0023	0.0012	9e-04	0.035	0.0191	0.0306	0.0749	0.0169	0.08	7e-04
1	rs193231039	170346404	0.91	0.517562282080777	0.92	0.226487429171296	0.00476772440663303	0.201039732629142	0.014	0.0189	0.0154	0.002	0.1788	0.0023	0.0025	0.065	0.0011	0.1083	0.1561	0.0299	0.0015	0.1194	0.0173	0.0023	0.0023	0.0012	9e-04	0.035	0.0191	0.0306	0.0749	0.0169	0.08	7e-04
1	rs72707653	170383504	0.92	0.472297109457422	0.92	0.226487429171296	0.00259561390639912	0.177857822252424	0.0143	0.0188	0.0148	0.0021	0.1786	0.0025	0.003	0.0632	0.0011	0.1093	0.1565	0.0299	0.0015	0.1182	0.0164	0.0025	0.0023	0.0012	0.0011	0.0348	0.0191	0.0307	0.075	0.0167	0.0821	7e-04
1	rs78593807	170385014	0.92	0.472297109457422	0.92	0.226487429171296	0.00259561390639912	0.179164834360475	0.0144	0.0188	0.0148	0.002	0.1785	0.0025	0.003	0.0631	0.0011	0.1093	0.1565	0.0299	0.0015	0.1182	0.0163	0.0025	0.0023	0.0012	0.0011	0.0348	0.0191	0.0307	0.075	0.0166	0.0821	7e-04
1	rs16863343	170391041	0.92	0.472297109457422	0.92	0.226487429171296	0.00256688101878014	0.152430765349601	0.0144	0.0188	0.0147	0.002	0.1784	0.0026	0.003	0.0628	0.0011	0.1096	0.1565	0.0299	0.0015	0.1182	0.0162	0.0025	0.0023	0.0012	0.0011	0.0348	0.019	0.0308	0.0751	0.0166	0.0822	7e-04
1	rs73035182	170394196	0.92	0.472297109457422	0.92	0.226487429171296	0.0024648510213309	0.143678453793877	0.0144	0.0188	0.0147	0.002	0.1784	0.0026	0.003	0.0628	0.0011	0.1096	0.1565	0.03	0.0016	0.1182	0.0162	0.0025	0.0023	0.0012	0.0011	0.0348	0.019	0.0308	0.0751	0.0166	0.0823	7e-04
1	rs12145499	170404552	0.92	0.472297109457422	0.92	0.226487429171296	0.00242188733038692	0.145825604307514	0.0144	0.0188	0.0147	0.002	0.1784	0.0026	0.003	0.0627	0.0011	0.1096	0.1565	0.03	0.0016	0.1182	0.0162	0.0025	0.0023	0.0012	0.0011	0.0348	0.019	0.0308	0.0751	0.0166	0.0823	7e-04
1	rs1537394	170407106	0.91	0.517562282080777	0.92	0.226487429171296	0.00239639871726604	0.152621024875718	0.0144	0.0188	0.0147	0.002	0.1784	0.0026	0.003	0.0627	0.0011	0.1096	0.1565	0.03	0.0016	0.1182	0.0162	0.0025	0.0023	0.0012	0.0011	0.0348	0.019	0.0308	0.0751	0.0166	0.0823	7e-04
1	rs12405323	170418964	0.91	0.517562282080777	0.92	0.226487429171296	0.00239301655387407	0.146012857315485	0.0144	0.0188	0.0147	0.002	0.1784	0.0026	0.003	0.0627	0.0011	0.1097	0.1565	0.03	0.0016	0.1182	0.0162	0.0025	0.0023	0.0012	0.0011	0.0348	0.019	0.0308	0.0751	0.0165	0.0823	7e-04
1	rs73039088	170431964	0.92	0.472297109457422	0.93	0.198940398764014	0.00243728453090611	0.13675774220584	0.0144	0.0188	0.0147	0.002	0.1783	0.0026	0.0031	0.0627	0.0011	0.1097	0.1564	0.03	0.0016	0.1182	0.0162	0.0025	0.0023	0.0012	0.0011	0.0348	0.0191	0.0308	0.0751	0.0165	0.0822	8e-04
1	rs72709770	170463027	0.92	0.472297109457422	0.93	0.198940398764014	0.0024304316721358	0.13113168761125	0.0145	0.0188	0.0147	0.002	0.1781	0.0026	0.0031	0.0626	0.0011	0.1097	0.1564	0.03	0.0016	0.1181	0.0162	0.0025	0.0023	0.0012	0.0011	0.0349	0.0191	0.0308	0.0751	0.0165	0.0822	8e-04
1	rs115475615	170479012	0.92	0.472297109457422	0.93	0.198940398764014	0.00247698965538402	0.125859462120879	0.0145	0.0188	0.0147	0.002	0.178	0.0026	0.0031	0.0626	0.0011	0.1097	0.1564	0.03	0.0016	0.1181	0.0162	0.0025	0.0023	0.0012	0.0011	0.0349	0.0191	0.0308	0.0751	0.0165	0.0821	8e-04
1	rs12749012	170491775	0.92	0.472297109457422	0.93	0.198940398764014	0.00229168572471937	0.130951656068962	0.0145	0.0188	0.0147	0.002	0.1779	0.0026	0.0031	0.0626	0.0011	0.1098	0.1563	0.03	0.0016	0.1181	0.0162	0.0025	0.0023	0.0013	0.0011	0.0349	0.0191	0.0308	0.0751	0.0165	0.0823	8e-04
1	rs78560839	170500836	0.92	0.472297109457422	0.93	0.198940398764014	0.00214385700205366	0.131852727870306	0.0146	0.0188	0.0147	0.002	0.1777	0.0026	0.0032	0.0625	0.0011	0.1098	0.1562	0.0301	0.0016	0.118	0.0162	0.0026	0.0023	0.0013	0.0011	0.035	0.0191	0.0308	0.075	0.0165	0.0824	8e-04
1	rs7531125	170501385	0.92	0.472297109457422	0.93	0.198940398764014	0.00212689185077589	0.130052872449655	0.0146	0.0188	0.0147	0.002	0.1777	0.0026	0.0032	0.0625	0.0011	0.1098	0.1562	0.0301	0.0016	0.118	0.0162	0.0026	0.0023	0.0013	0.0011	0.035	0.0192	0.0308	0.075	0.0165	0.0824	8e-04
1	rs12725739	170505585	0.92	0.472297109457422	0.93	0.198940398764014	0.00211462157632275	0.130861674616815	0.0146	0.0188	0.0147	0.002	0.1777	0.0026	0.0032	0.0625	0.0011	0.1098	0.1562	0.0301	0.0016	0.118	0.0162	0.0026	0.0023	0.0013	0.0011	0.035	0.0192	0.0308	0.075	0.0165	0.0824	8e-04
1	rs17346300	170510459	0.92	0.472297109457422	0.93	0.198940398764014	0.00216872784411615	0.126747391541924	0.0146	0.0188	0.0147	0.002	0.1777	0.0026	0.0032	0.0625	0.0011	0.1098	0.1562	0.0301	0.0016	0.118	0.0162	0.0026	0.0023	0.0013	0.0011	0.035	0.0192	0.0309	0.075	0.0165	0.0824	8e-04
1	rs114660983	170516220	0.92	0.472297109457422	0.93	0.198940398764014	0.00203921759831972	0.112994754844534	0.0146	0.0188	0.0147	0.002	0.1776	0.0026	0.0032	0.0624	0.0012	0.1099	0.1561	0.0301	0.0017	0.118	0.0161	0.0026	0.0023	0.0013	0.0011	0.035	0.0192	0.0309	0.075	0.0165	0.0825	9e-04
1	rs913257	170521376	0.92	0.472297109457422	0.93	0.198940398764014	0.00151658842958033	0.100991905933729	0.0146	0.0187	0.0146	0.0021	0.1773	0.0027	0.0033	0.0619	0.0012	0.1101	0.1558	0.0302	0.0018	0.1181	0.016	0.0026	0.0024	0.0013	0.0012	0.0349	0.0192	0.0309	0.0748	0.0165	0.083	9e-04
1	rs72711504	170527607	0.92	0.472297109457422	0.93	0.198940398764014	0.00164472411412898	0.0867394334356721	0.0147	0.0186	0.0145	0.0021	0.1775	0.0027	0.0033	0.0615	0.0013	0.1104	0.1556	0.0302	0.0018	0.118	0.0158	0.0027	0.0024	0.0013	0.0012	0.0349	0.0194	0.0308	0.0749	0.0164	0.0829	0.001
1	rs6676293	170528913	0.92	0.472297109457422	0.93	0.198940398764014	0.00172884724995325	0.0797180226008069	0.0147	0.0186	0.0145	0.0021	0.1775	0.0027	0.0033	0.0615	0.0014	0.1105	0.1555	0.0302	0.0018	0.1179	0.0157	0.0027	0.0024	0.0013	0.0012	0.0349	0.0194	0.0308	0.0748	0.0164	0.0829	0.001
1	rs73029155	170533738	0.92	0.472297109457422	0.93	0.198940398764014	0.00194874259619441	0.078018716176503	0.0147	0.0186	0.0145	0.0021	0.1775	0.0027	0.0033	0.0615	0.0014	0.1104	0.1557	0.0303	0.0018	0.1178	0.0157	0.0028	0.0025	0.0013	0.0012	0.0349	0.0194	0.0308	0.0748	0.0164	0.0829	0.001
1	rs10919435	170549887	0.92	0.472297109457422	0.93	0.198940398764014	0.00207212372435066	0.0778716561698616	0.0147	0.0186	0.0145	0.0021	0.1774	0.0027	0.0033	0.0614	0.0014	0.1102	0.1561	0.0303	0.0019	0.1177	0.0157	0.0028	0.0025	0.0014	0.0012	0.0349	0.0194	0.0308	0.0748	0.0163	0.0829	0.001
1	rs7535322	170554924	0.92	0.472297109457422	0.93	0.198940398764014	0.00193161149738642	0.0574619843297904	0.0149	0.0181	0.0146	0.0022	0.1767	0.0029	0.0035	0.0609	0.0016	0.1114	0.1555	0.0304	0.002	0.1164	0.0157	0.0032	0.0028	0.0015	0.0013	0.0353	0.0197	0.0308	0.0747	0.016	0.0831	0.0011
1	rs7535455	170555234	0.93	0.429746626914861	0.93	0.198940398764014	0.00433452767184007	0.0523225133194896	0.015	0.0181	0.0143	0.0023	0.1764	0.003	0.0035	0.0609	0.0019	0.1116	0.1554	0.0303	0.002	0.1161	0.0157	0.0033	0.0029	0.0015	0.0013	0.0353	0.0198	0.0308	0.0747	0.0159	0.083	0.0011
1	rs68174929	170557971	0.94	0.389848785336034	0.94	0.173887076546345	0.00617596731864711	0.032504069343365	0.0164	0.0178	0.0142	0.0026	0.1727	0.0033	0.0037	0.0604	0.0021	0.1146	0.1557	0.03	0.0021	0.113	0.0153	0.0038	0.003	0.0017	0.0011	0.0353	0.0204	0.0307	0.0752	0.016	0.0837	0.0011
1	rs4656788	170560110	0.94	0.389848785336034	0.94	0.173887076546345	0.00959856743832963	0.0257836955249316	0.0176	0.0172	0.0136	0.0029	0.1693	0.0036	0.0037	0.0603	0.0021	0.117	0.1558	0.0297	0.0022	0.1108	0.015	0.0043	0.0032	0.0019	0.001	0.0353	0.0208	0.031	0.0755	0.0165	0.0844	0.0012
1	rs116208870	170560199	0.94	0.389848785336034	0.94	0.173887076546345	0.0112532777491247	0.0255588208873387	0.0176	0.0172	0.0136	0.0029	0.1692	0.0036	0.0037	0.0603	0.0021	0.117	0.156	0.0297	0.0022	0.1106	0.015	0.0043	0.0032	0.0019	0.001	0.0353	0.0208	0.031	0.0755	0.0165	0.0845	0.0012
1	rs1928715	170567437	0.94	0.389848785336034	0.94	0.173887076546345	0.0133046091359783	0.0238369309313263	0.0176	0.0172	0.0138	0.003	0.169	0.0036	0.0037	0.0599	0.0021	0.1166	0.1575	0.0297	0.0022	0.11	0.0148	0.0044	0.0032	0.0019	0.001	0.0352	0.0207	0.0309	0.0755	0.0166	0.0847	0.0011
1	rs736791	170586315	0.94	0.389848785336034	0.94	0.173887076546345	0.0115726734099194	0.0234046407137424	0.0177	0.0172	0.0138	0.003	0.1703	0.0036	0.0037	0.0597	0.0021	0.1166	0.1574	0.0297	0.0022	0.11	0.0149	0.0042	0.0029	0.0019	0.001	0.0349	0.0207	0.031	0.0754	0.0164	0.0847	0.0011
1	rs12566725	170601935	0.94	0.389848785336034	0.94	0.173887076546345	0.0124312761137359	0.0232756908926262	0.0178	0.0172	0.0139	0.003	0.1704	0.0036	0.0032	0.0597	0.0021	0.1166	0.1575	0.0297	0.0022	0.1099	0.0149	0.0042	0.003	0.0019	9e-04	0.0349	0.0207	0.0309	0.0754	0.0164	0.0848	0.0012
1	rs12134712	170606515	0.94	0.389848785336034	0.94	0.173887076546345	0.0122799468457245	0.0229761335677571	0.0179	0.0172	0.0139	0.003	0.1703	0.0036	0.0032	0.0597	0.0021	0.1166	0.1576	0.0297	0.0021	0.1099	0.0149	0.0042	0.003	0.0019	9e-04	0.0349	0.0207	0.0309	0.0754	0.0164	0.0848	0.0012
1	rs6671933	170606983	0.94	0.389848785336034	0.92	0.226487429171296	0.0123463610114033	0.0232756908926262	0.0179	0.0172	0.0139	0.003	0.1703	0.0036	0.0032	0.0597	0.0021	0.1165	0.1575	0.0297	0.0021	0.1099	0.0149	0.0042	0.003	0.0019	9e-04	0.0349	0.0207	0.0309	0.0755	0.0164	0.0848	0.0012
1	rs531007	170618382	0.94	0.389848785336034	0.92	0.226487429171296	0.0156654562628906	0.0212590172651555	0.0181	0.0171	0.014	0.003	0.1698	0.0036	0.0033	0.0596	0.0022	0.1165	0.1578	0.0296	0.0021	0.1097	0.0146	0.0043	0.003	0.0019	9e-04	0.035	0.0208	0.031	0.0752	0.0165	0.0851	0.0011
1	rs56250774	170632384	0.94	0.389848785336034	0.92	0.226487429171296	0.021765935581808	0.020404430872072	0.0184	0.0171	0.0141	0.003	0.1695	0.0037	0.0033	0.0597	0.0022	0.1166	0.1576	0.0296	0.0021	0.1096	0.0144	0.0044	0.0031	0.0018	9e-04	0.0349	0.0208	0.0312	0.0751	0.0163	0.0853	0.0011
1	rs659580	170633896	0.94	0.389848785336034	0.92	0.226487429171296	0.0318897826311783	0.020083339328923	0.0185	0.0172	0.0141	0.003	0.1694	0.0037	0.0033	0.0597	0.0024	0.1166	0.1576	0.0296	0.0021	0.1097	0.0143	0.0044	0.0031	0.0018	0.001	0.035	0.0208	0.0312	0.075	0.0163	0.0851	0.0011
1	rs525489	170635002	0.94	0.389848785336034	0.92	0.226487429171296	0.033246323251752	0.0190179268182623	0.0185	0.0172	0.0141	0.0031	0.1694	0.0037	0.0033	0.0598	0.0024	0.1166	0.1576	0.0296	0.0021	0.1098	0.0143	0.0043	0.0031	0.0018	0.001	0.0351	0.0208	0.0312	0.0748	0.0164	0.0851	0.0011
1	rs77115195	170639219	0.94	0.389848785336034	0.92	0.226487429171296	0.0310781899146949	0.0199635668090108	0.0184	0.0172	0.0141	0.0031	0.1694	0.0037	0.0032	0.0598	0.0023	0.1166	0.1575	0.0296	0.002	0.1098	0.0142	0.0044	0.0031	0.0018	9e-04	0.035	0.0208	0.0312	0.075	0.0164	0.0852	0.001
1	rs502612	170641803	0.95	0.352537935866182	0.92	0.226487429171296	0.030960074328102	0.0196063367487112	0.0185	0.0172	0.0142	0.0031	0.1694	0.0037	0.0032	0.0597	0.0023	0.1166	0.1575	0.0296	0.002	0.1098	0.0141	0.0044	0.0031	0.0018	9e-04	0.035	0.0208	0.0312	0.075	0.0165	0.0853	0.001
1	rs9426908	170643987	0.95	0.352537935866182	0.92	0.226487429171296	0.0271939970658416	0.0207279886124778	0.0187	0.0172	0.0141	0.003	0.1685	0.0039	0.0033	0.0601	0.0022	0.1167	0.1574	0.0295	0.002	0.109	0.0139	0.0045	0.0031	0.0021	0.001	0.0352	0.0208	0.0314	0.0751	0.0164	0.0857	0.0011
1	rs116000650	170648088	0.96	0.3177447436144	0.92	0.226487429171296	0.0240302371535942	0.0253795931378097	0.019	0.0172	0.0142	0.0029	0.1672	0.0041	0.0032	0.0603	0.0022	0.117	0.157	0.0292	0.0021	0.1073	0.0142	0.0045	0.0032	0.0025	0.0011	0.0355	0.0207	0.0314	0.0757	0.0162	0.0867	0.0013
1	rs4656794	170649279	0.96	0.3177447436144	0.92	0.226487429171296	0.0224246018886036	0.0313090895462847	0.019	0.0172	0.0142	0.0029	0.1671	0.0041	0.0032	0.0603	0.0022	0.117	0.157	0.0292	0.0021	0.1072	0.0142	0.0045	0.0032	0.0025	0.001	0.0355	0.0207	0.0313	0.0758	0.0162	0.0868	0.0013
1	rs78909375	170652683	0.96	0.3177447436144	0.92	0.226487429171296	0.0236676049998119	0.0327052416685985	0.019	0.0172	0.0141	0.0028	0.167	0.0041	0.0032	0.0603	0.0022	0.117	0.1572	0.0291	0.0021	0.1072	0.0141	0.0045	0.0032	0.0025	0.001	0.0356	0.0207	0.0312	0.0757	0.0161	0.087	0.0013
1	rs12566345	170665664	0.96	0.3177447436144	0.92	0.226487429171296	0.0248379735988889	0.0367416267445653	0.019	0.0172	0.014	0.0028	0.1666	0.0041	0.0033	0.0603	0.0022	0.1172	0.1576	0.029	0.0021	0.107	0.0139	0.0045	0.0032	0.0026	0.001	0.0361	0.0207	0.0308	0.0755	0.0159	0.0877	0.0013
1	rs12409048	170699149	0.96	0.3177447436144	0.92	0.226487429171296	0.0242775013276264	0.0416627261370091	0.019	0.0172	0.014	0.0028	0.1666	0.004	0.0032	0.0602	0.0022	0.1174	0.1575	0.0289	0.0021	0.107	0.0139	0.0045	0.0032	0.0026	0.001	0.0363	0.0207	0.0306	0.0754	0.016	0.0881	0.0013
1	rs76964094	170699674	0.96	0.3177447436144	0.92	0.226487429171296	0.0242576534467976	0.0417752375034905	0.019	0.0172	0.014	0.0027	0.1666	0.004	0.0032	0.0602	0.0022	0.1174	0.1575	0.0289	0.0021	0.107	0.0138	0.0045	0.0032	0.0026	0.001	0.0363	0.0207	0.0306	0.0754	0.016	0.0881	0.0013
1	rs17551298	170701453	0.96	0.3177447436144	0.92	0.226487429171296	0.0244466779592037	0.041046344365315	0.019	0.0172	0.014	0.0027	0.1666	0.004	0.0032	0.0603	0.0022	0.1175	0.1575	0.0289	0.0021	0.1069	0.0138	0.0045	0.0032	0.0026	0.001	0.0363	0.0207	0.0306	0.0754	0.016	0.0881	0.0013
1	rs114925113	170714714	0.96	0.3177447436144	0.92	0.226487429171296	0.0199770578567577	0.0396608360676342	0.0191	0.0173	0.0141	0.0027	0.1665	0.004	0.003	0.0603	0.0022	0.1177	0.1569	0.0286	0.0023	0.1072	0.0137	0.0044	0.0031	0.0027	0.0011	0.0363	0.0208	0.0305	0.0754	0.016	0.0885	0.0013
1	rs12028481	170728265	0.96	0.3177447436144	0.92	0.226487429171296	0.0178483486724735	0.0453883993183297	0.0192	0.0173	0.0141	0.0027	0.1665	0.004	0.003	0.0603	0.0022	0.1178	0.1568	0.0286	0.0024	0.1072	0.0137	0.0044	0.0031	0.0027	0.0011	0.0363	0.0208	0.0305	0.0754	0.016	0.0886	0.0014
1	rs116430572	170736036	0.96	0.3177447436144	0.92	0.226487429171296	0.0179119959392136	0.0439386527055919	0.0192	0.0173	0.0141	0.0027	0.1665	0.004	0.003	0.0603	0.0022	0.1178	0.1568	0.0286	0.0024	0.1072	0.0137	0.0044	0.0031	0.0027	0.0011	0.0363	0.0208	0.0305	0.0754	0.016	0.0886	0.0014
1	rs12124066	170736364	0.96	0.3177447436144	0.92	0.226487429171296	0.0178801516005574	0.0438810977199951	0.0192	0.0173	0.0141	0.0027	0.1665	0.004	0.003	0.0603	0.0022	0.1178	0.1569	0.0286	0.0024	0.1072	0.0137	0.0044	0.0031	0.0027	0.0011	0.0363	0.0208	0.0305	0.0754	0.016	0.0886	0.0014
1	rs115822641	170736517	0.96	0.3177447436144	0.92	0.226487429171296	0.0178642449620246	0.0441115188441802	0.0192	0.0173	0.0141	0.0027	0.1665	0.004	0.003	0.0603	0.0022	0.1177	0.1568	0.0286	0.0024	0.1072	0.0137	0.0044	0.0031	0.0027	0.0011	0.0363	0.0208	0.0305	0.0753	0.016	0.0886	0.0014
1	rs72708961	170741411	0.96	0.3177447436144	0.92	0.226487429171296	0.016715624219383	0.0435364726885953	0.0192	0.0173	0.0141	0.0027	0.1665	0.004	0.003	0.0602	0.0022	0.1178	0.1567	0.0285	0.0024	0.1073	0.0137	0.0044	0.0031	0.0027	0.001	0.0363	0.021	0.0305	0.0754	0.0159	0.0888	0.0013
1	rs16863585	170744535	0.96	0.3177447436144	0.91	0.256642068151906	0.0163103510739943	0.044458155480837	0.0192	0.0173	0.0141	0.0027	0.1664	0.004	0.003	0.06	0.0022	0.1177	0.1564	0.0285	0.0024	0.1073	0.0137	0.0044	0.0031	0.0027	0.001	0.0363	0.0211	0.0305	0.0756	0.016	0.089	0.0013
1	rs72708976	170764602	0.96	0.3177447436144	0.91	0.256642068151906	0.0146235388713202	0.045213328493622	0.0192	0.0173	0.0142	0.0027	0.1662	0.004	0.003	0.0597	0.0021	0.1177	0.1559	0.0284	0.0024	0.1074	0.0137	0.0044	0.0032	0.0027	0.001	0.0364	0.0213	0.0304	0.0759	0.016	0.0894	0.0013
1	rs10800542	170764915	0.96	0.3177447436144	0.91	0.256642068151906	0.014527706147272	0.0462093511636146	0.0192	0.0173	0.0142	0.0027	0.1662	0.004	0.003	0.0597	0.0021	0.1177	0.1559	0.0284	0.0024	0.1074	0.0137	0.0044	0.0032	0.0027	0.001	0.0364	0.0213	0.0304	0.0759	0.016	0.0894	0.0013
1	rs719414	170769445	0.96	0.3177447436144	0.91	0.256642068151906	0.0156510215498156	0.0459154073011903	0.0192	0.0173	0.0142	0.0027	0.1664	0.004	0.003	0.0596	0.0021	0.1176	0.1558	0.0284	0.0023	0.1074	0.0137	0.0044	0.0032	0.0027	9e-04	0.0363	0.0213	0.0305	0.076	0.016	0.0894	0.0013
1	rs76265074	170769558	0.96	0.3177447436144	0.91	0.256642068151906	0.0160736257976462	0.0458567180137655	0.0192	0.0173	0.0142	0.0027	0.1664	0.004	0.003	0.0596	0.0021	0.1176	0.1558	0.0284	0.0023	0.1074	0.0137	0.0044	0.0032	0.0027	9e-04	0.0363	0.0213	0.0305	0.076	0.016	0.0894	0.0013
1	rs12131423	170788498	0.97	0.285396128624663	0.91	0.256642068151906	0.0155430736032752	0.0384051254745894	0.0193	0.0174	0.0143	0.0028	0.166	0.0041	0.003	0.0592	0.0021	0.1175	0.1554	0.0282	0.0024	0.1077	0.0138	0.0045	0.0033	0.0028	9e-04	0.0363	0.0213	0.0304	0.0762	0.0161	0.0895	0.0013
1	rs7522470	170788816	0.97	0.285396128624663	0.91	0.256642068151906	0.015421397614152	0.0383509435708614	0.0193	0.0174	0.0143	0.0028	0.166	0.0041	0.003	0.0592	0.0021	0.1175	0.1554	0.0282	0.0024	0.1077	0.0138	0.0045	0.0033	0.0028	9e-04	0.0363	0.0213	0.0304	0.0762	0.0161	0.0895	0.0013
1	rs10800556	170827774	0.97	0.285396128624663	0.91	0.256642068151906	0.0153857447119048	0.0382967962738391	0.0194	0.0176	0.0144	0.0029	0.1655	0.0041	0.0031	0.059	0.0021	0.1173	0.155	0.0279	0.0025	0.1076	0.0139	0.0045	0.0033	0.0029	9e-04	0.0362	0.0215	0.0304	0.0766	0.0161	0.0895	0.0013
1	rs73028327	170832906	0.97	0.285396128624663	0.91	0.256642068151906	0.015926962678152	0.0378648650249688	0.0194	0.0176	0.0144	0.0029	0.1655	0.0042	0.0031	0.0589	0.0021	0.1173	0.155	0.0279	0.0025	0.1076	0.0139	0.0045	0.0033	0.0029	9e-04	0.0362	0.0215	0.0304	0.0767	0.0161	0.0895	0.0013
1	rs723959	170842059	0.97	0.285396128624663	0.91	0.256642068151906	0.0150465655671514	0.0361066857100497	0.0195	0.0175	0.0146	0.003	0.1653	0.0042	0.0031	0.0588	0.0022	0.1173	0.1548	0.0278	0.0025	0.1076	0.014	0.0046	0.0034	0.003	9e-04	0.0361	0.0215	0.0303	0.0769	0.0161	0.0894	0.0013
1	rs17350467	170847215	0.97	0.285396128624663	0.91	0.256642068151906	0.0149138455731034	0.0358961595989306	0.0195	0.0175	0.0146	0.003	0.1653	0.0042	0.0031	0.0588	0.0022	0.1173	0.1548	0.0278	0.0025	0.1076	0.014	0.0046	0.0034	0.003	9e-04	0.0361	0.0215	0.0303	0.0769	0.0161	0.0894	0.0013
1	rs12742536	170862041	0.97	0.285396128624663	0.91	0.256642068151906	0.0150045600563416	0.0368479397445032	0.0196	0.0175	0.0147	0.003	0.1652	0.0042	0.0032	0.0588	0.0022	0.1171	0.1546	0.0278	0.0026	0.1077	0.0139	0.0046	0.0034	0.003	9e-04	0.036	0.0215	0.0302	0.077	0.0161	0.0894	0.0013
1	rs11807670	170885535	0.97	0.285396128624663	0.91	0.256642068151906	0.0167459357779083	0.0394960144567185	0.0197	0.0174	0.0148	0.0031	0.1651	0.0042	0.0032	0.059	0.0022	0.1167	0.1544	0.0278	0.0026	0.1076	0.0139	0.0046	0.0034	0.0031	0.001	0.036	0.0215	0.03	0.0772	0.0161	0.0893	0.0014
1	rs2206558	170889403	0.97	0.285396128624663	0.91	0.256642068151906	0.0171359539929066	0.040323211082813	0.0197	0.0174	0.0148	0.0031	0.1652	0.0042	0.0032	0.059	0.0023	0.1166	0.1543	0.0278	0.0027	0.1076	0.0139	0.0046	0.0034	0.0031	0.001	0.036	0.0215	0.03	0.0772	0.0161	0.0893	0.0014
1	rs79673927	170899068	0.97	0.285396128624663	0.91	0.256642068151906	0.0229923094870414	0.0433073947657033	0.0198	0.0173	0.0148	0.0032	0.1649	0.0043	0.0033	0.0592	0.0024	0.1163	0.1539	0.0278	0.0028	0.1075	0.0139	0.0048	0.0035	0.0033	0.0011	0.0359	0.0216	0.0299	0.0774	0.016	0.0892	0.0014
1	rs28757881	170905623	0.97	0.285396128624663	0.91	0.256642068151906	0.0313153702004588	0.0338218990839475	0.0199	0.017	0.0149	0.0033	0.1643	0.0044	0.0033	0.0591	0.0025	0.1162	0.1535	0.028	0.003	0.1075	0.0139	0.0049	0.0036	0.0036	0.0013	0.0354	0.0214	0.03	0.0772	0.0164	0.0893	0.0015
1	rs61815192	170907362	0.97	0.285396128624663	0.91	0.256642068151906	0.0329743122643938	0.0363706320443255	0.0199	0.0171	0.0149	0.0033	0.1643	0.0045	0.0033	0.0592	0.0025	0.116	0.1534	0.0279	0.0031	0.1076	0.0139	0.0049	0.0036	0.0036	0.0013	0.0354	0.0214	0.0299	0.0772	0.0163	0.0893	0.0015
1	rs28799119	170908085	0.97	0.285396128624663	0.91	0.256642068151906	0.0331472294123912	0.0369543923713855	0.0199	0.0171	0.015	0.0033	0.1642	0.0045	0.0033	0.0593	0.0025	0.116	0.1534	0.0279	0.0031	0.1076	0.0139	0.0049	0.0036	0.0036	0.0013	0.0354	0.0214	0.0299	0.0771	0.0163	0.0892	0.0015
1	rs28880304	170909674	0.97	0.285396128624663	0.91	0.256642068151906	0.0329989760118295	0.0384593419743083	0.0199	0.0171	0.015	0.0033	0.1641	0.0045	0.0034	0.0593	0.0025	0.116	0.1533	0.0279	0.0031	0.1076	0.0139	0.0049	0.0036	0.0036	0.0013	0.0354	0.0214	0.0299	0.077	0.0163	0.0892	0.0015
1	rs114292930	170912815	0.97	0.285396128624663	0.91	0.256642068151906	0.0365805620322677	0.0425098670040853	0.0199	0.0171	0.0149	0.0034	0.164	0.0046	0.0034	0.0594	0.0025	0.1161	0.1532	0.0279	0.0031	0.1076	0.0139	0.0049	0.0036	0.0037	0.0013	0.0354	0.0214	0.0299	0.0769	0.0163	0.0892	0.0016
1	rs1012623	170912898	0.97	0.285396128624663	0.91	0.256642068151906	0.0357392003809927	0.0409347176008474	0.0199	0.0171	0.0149	0.0034	0.164	0.0046	0.0034	0.0594	0.0025	0.1161	0.1532	0.0279	0.0031	0.1076	0.0139	0.0049	0.0036	0.0037	0.0013	0.0354	0.0214	0.0299	0.0769	0.0163	0.0893	0.0016
1	rs114446732	170916456	0.97	0.285396128624663	0.91	0.256642068151906	0.0274965502681785	0.0568807159807942	0.0201	0.0176	0.0151	0.0037	0.1629	0.0047	0.0036	0.0594	0.0025	0.1151	0.1526	0.0278	0.0033	0.1083	0.0138	0.0049	0.0038	0.0038	0.0014	0.0351	0.0211	0.0298	0.0782	0.0163	0.0884	0.0018
1	rs4656817	170916646	0.98	0.255415240389183	0.91	0.256642068151906	0.0183784104424733	0.0742321627303153	0.0202	0.0179	0.0152	0.0039	0.1621	0.0049	0.0037	0.0594	0.0025	0.1144	0.1522	0.0277	0.0034	0.1088	0.0138	0.0049	0.0039	0.0039	0.0015	0.035	0.0211	0.0297	0.0791	0.0162	0.0878	0.0019
1	rs78219420	170917388	0.99	0.227721472602965	0.91	0.256642068151906	0.013738359810437	0.175053977552171	0.0207	0.0187	0.0155	0.0043	0.1598	0.0052	0.0039	0.0603	0.0023	0.1115	0.1493	0.027	0.0035	0.1117	0.0137	0.0049	0.0042	0.004	0.0018	0.0344	0.0212	0.0294	0.0833	0.0163	0.0855	0.0022
1	rs17563089	170927615	0.99	0.227721472602965	0.91	0.256642068151906	0.0114750038085867	0.221902871744182	0.0208	0.0189	0.0156	0.0044	0.1596	0.0052	0.004	0.0603	0.0022	0.1111	0.1489	0.0268	0.0035	0.1119	0.0138	0.0049	0.0043	0.004	0.0019	0.0344	0.0212	0.0293	0.084	0.0163	0.0852	0.0023
1	rs2294740	170928671	0.99	0.227721472602965	0.91	0.256642068151906	0.0112702183667219	0.222335677756069	0.0208	0.0189	0.0156	0.0044	0.1596	0.0052	0.004	0.0604	0.0022	0.1111	0.1489	0.0268	0.0035	0.1119	0.0137	0.0049	0.0043	0.004	0.0019	0.0344	0.0212	0.0292	0.084	0.0163	0.0852	0.0023
1	rs2294741	170928973	0.99	0.227721472602965	0.91	0.256642068151906	0.0114007338653431	0.223527313617888	0.0209	0.0189	0.0156	0.0044	0.1594	0.0052	0.004	0.0605	0.0022	0.1112	0.1488	0.0268	0.0035	0.1118	0.0136	0.005	0.0043	0.004	0.0019	0.0344	0.0212	0.0294	0.084	0.0164	0.0852	0.0023
1	rs77432863	170928989	0.99	0.227721472602965	0.91	0.256642068151906	0.0113779543732397	0.223418897183635	0.0209	0.0189	0.0157	0.0044	0.1594	0.0052	0.004	0.0605	0.0022	0.1112	0.1488	0.0268	0.0035	0.1117	0.0136	0.005	0.0043	0.004	0.0019	0.0344	0.0212	0.0294	0.084	0.0164	0.0852	0.0023
1	rs16863872	170934394	0.99	0.227721472602965	0.91	0.256642068151906	0.0100363867094279	0.22157844819789	0.0209	0.0189	0.0156	0.0044	0.1594	0.0052	0.0041	0.0605	0.0022	0.1112	0.1488	0.0268	0.0035	0.1118	0.0136	0.005	0.0043	0.004	0.0019	0.0344	0.0212	0.0293	0.084	0.0164	0.0851	0.0023
1	rs75706020	170934933	0.99	0.227721472602965	0.91	0.256642068151906	0.00962863465279311	0.218880969822173	0.0209	0.0189	0.0156	0.0044	0.1594	0.0053	0.0041	0.0605	0.0022	0.1111	0.1488	0.0268	0.0035	0.1118	0.0136	0.005	0.0043	0.004	0.0019	0.0344	0.0212	0.0293	0.084	0.0164	0.0851	0.0023
1	rs28734803	170935388	0.99	0.227721472602965	0.91	0.256642068151906	0.0095336659882327	0.219850814886909	0.0208	0.0189	0.0156	0.0044	0.1593	0.0053	0.0041	0.0605	0.0022	0.1111	0.1488	0.0268	0.0035	0.1118	0.0136	0.005	0.0043	0.004	0.002	0.0344	0.0212	0.0293	0.084	0.0164	0.0851	0.0023
1	rs28635793	170935803	0.99	0.227721472602965	0.91	0.256642068151906	0.00980036576871584	0.223527313617888	0.0208	0.0189	0.0156	0.0044	0.1593	0.0053	0.0041	0.0605	0.0022	0.1111	0.1488	0.0268	0.0035	0.1118	0.0137	0.005	0.0043	0.004	0.002	0.0344	0.0212	0.0293	0.084	0.0164	0.0852	0.0023
1	rs9426918	170937400	0.99	0.227721472602965	0.91	0.256642068151906	0.0104624048166164	0.232146024310052	0.0208	0.019	0.0156	0.0044	0.1593	0.0053	0.0041	0.0605	0.0022	0.1111	0.1488	0.0268	0.0035	0.1118	0.0137	0.005	0.0043	0.004	0.002	0.0343	0.0212	0.0293	0.084	0.0165	0.0852	0.0023
1	rs114065563	170942309	0.99	0.227721472602965	0.92	0.226487429171296	0.0100156941826905	0.248235742009715	0.0209	0.0191	0.0157	0.0045	0.1591	0.0053	0.0042	0.0608	0.0022	0.1109	0.1487	0.0265	0.0035	0.1117	0.0138	0.0049	0.0043	0.004	0.002	0.0343	0.0211	0.029	0.0841	0.0165	0.0853	0.0024
1	rs4628555	170945290	0.99	0.227721472602965	0.91	0.256642068151906	0.00952868738687545	0.250144533136699	0.0209	0.0192	0.0157	0.0045	0.1591	0.0053	0.0042	0.0609	0.0022	0.1109	0.1487	0.0265	0.0035	0.1117	0.0138	0.0049	0.0044	0.004	0.002	0.0342	0.0211	0.029	0.0841	0.0166	0.0853	0.0024
1	rs78654820	170947353	0.99	0.227721472602965	0.91	0.256642068151906	0.00956357902654996	0.25284716171274	0.0209	0.0192	0.0157	0.0045	0.1591	0.0053	0.0042	0.0609	0.0022	0.1109	0.1488	0.0265	0.0035	0.1117	0.0138	0.0049	0.0044	0.004	0.002	0.0342	0.021	0.029	0.0841	0.0166	0.0853	0.0024
1	rs28579231	170954078	0.99	0.227721472602965	0.91	0.256642068151906	0.00880395614550264	0.256691534048033	0.0209	0.0192	0.0157	0.0045	0.159	0.0053	0.0042	0.061	0.0022	0.1107	0.1488	0.0265	0.0034	0.1117	0.0139	0.0049	0.0044	0.004	0.002	0.0341	0.021	0.0289	0.0841	0.0166	0.0854	0.0024
1	rs16863915	170957938	0.99	0.227721472602965	0.91	0.256642068151906	0.0117116202375752	0.261123639113878	0.0209	0.0192	0.0156	0.0045	0.1589	0.0053	0.0042	0.0612	0.0022	0.1105	0.149	0.0263	0.0034	0.1116	0.0139	0.0049	0.0044	0.0039	0.002	0.034	0.021	0.0287	0.0841	0.0168	0.0855	0.0024
1	rs58049435	170960708	0.99	0.227721472602965	0.91	0.256642068151906	0.0128001497791708	0.294450550902146	0.021	0.0193	0.0156	0.0045	0.1589	0.0054	0.0043	0.0615	0.0022	0.1101	0.1492	0.0261	0.0033	0.1116	0.0139	0.005	0.0044	0.0039	0.002	0.0341	0.021	0.0285	0.0841	0.017	0.0857	0.0022
1	rs28715204	170964065	0.99	0.227721472602965	0.91	0.256642068151906	0.0126147060606085	0.290321056829815	0.021	0.0192	0.0156	0.0045	0.1589	0.0054	0.0043	0.0615	0.0022	0.1101	0.1492	0.0261	0.0033	0.1116	0.0139	0.005	0.0044	0.0039	0.002	0.0341	0.021	0.0285	0.0841	0.017	0.0858	0.0022
1	rs73038211	170966508	0.99	0.227721472602965	0.91	0.256642068151906	0.0133943893406534	0.30240449305306	0.021	0.0192	0.0156	0.0045	0.1588	0.0054	0.0043	0.0615	0.0022	0.11	0.1492	0.0261	0.0033	0.1117	0.0139	0.005	0.0044	0.0038	0.002	0.034	0.021	0.0285	0.0841	0.0171	0.0858	0.0022
1	rs55966412	170966751	0.99	0.227721472602965	0.91	0.256642068151906	0.0136664357695466	0.306824160239112	0.021	0.0192	0.0156	0.0045	0.1588	0.0054	0.0043	0.0615	0.0022	0.11	0.1492	0.0261	0.0033	0.1117	0.0139	0.005	0.0044	0.0038	0.002	0.034	0.021	0.0285	0.0841	0.0171	0.0858	0.0022
1	rs79258701	170970582	0.99	0.227721472602965	0.91	0.256642068151906	0.0168904670228277	0.336562607807893	0.021	0.0192	0.0156	0.0045	0.1589	0.0054	0.0043	0.0615	0.0022	0.11	0.1491	0.026	0.0033	0.1118	0.0139	0.005	0.0044	0.0038	0.002	0.034	0.021	0.0285	0.0841	0.0171	0.0858	0.0022
1	rs61816057	170974158	0.99	0.227721472602965	0.91	0.256642068151906	0.0209422872038321	0.38166914454775	0.021	0.0192	0.0156	0.0045	0.1589	0.0054	0.0043	0.0615	0.0022	0.11	0.1491	0.026	0.0033	0.1118	0.0139	0.005	0.0044	0.0038	0.002	0.034	0.0209	0.0285	0.0841	0.0171	0.0858	0.0022
1	rs76771114	170989159	0.99	0.227721472602965	0.91	0.256642068151906	0.0477347756495035	0.458734739358722	0.021	0.0192	0.0155	0.0046	0.1588	0.0054	0.0043	0.0615	0.0021	0.11	0.149	0.0259	0.0033	0.1118	0.0139	0.0049	0.0044	0.0037	0.0019	0.034	0.0209	0.0285	0.0842	0.0171	0.086	0.0022
1	rs76331809	170992074	0.99	0.227721472602965	0.91	0.256642068151906	0.0457283664372158	0.48710199483711	0.021	0.0192	0.0155	0.0046	0.1589	0.0054	0.0043	0.0615	0.0021	0.11	0.149	0.0259	0.0033	0.1118	0.0139	0.0049	0.0044	0.0037	0.0019	0.034	0.0209	0.0285	0.0842	0.0171	0.086	0.0022
1	rs17346397	170993566	0.99	0.227721472602965	0.91	0.256642068151906	0.0450980084969143	0.454986217456668	0.021	0.0192	0.0155	0.0046	0.1589	0.0054	0.0043	0.0615	0.0021	0.11	0.1491	0.0259	0.0033	0.1118	0.0139	0.0049	0.0044	0.0037	0.0019	0.034	0.0209	0.0285	0.0842	0.0171	0.086	0.0022
1	rs75804706	170995404	0.99	0.227721472602965	0.91	0.256642068151906	0.0483577551561291	0.43874882775966	0.0209	0.0192	0.0155	0.0046	0.1589	0.0054	0.0043	0.0615	0.0021	0.11	0.149	0.0259	0.0033	0.1119	0.0139	0.0049	0.0044	0.0037	0.0019	0.034	0.0209	0.0285	0.0842	0.0171	0.086	0.0022
1	rs61816870	171014965	1	0.202230525110681	0.91	0.256642068151906	0.0178960685917336	0.327373311571204	0.0207	0.0194	0.0152	0.005	0.1584	0.0059	0.0046	0.0617	0.0021	0.1086	0.1489	0.0251	0.0031	0.113	0.0144	0.005	0.0049	0.0034	0.0018	0.0338	0.0205	0.0289	0.0845	0.0176	0.0857	0.0021
1	rs116645826	171017123	1	0.202230525110681	0.91	0.256642068151906	0.0182004632915323	0.332632768642201	0.0206	0.0194	0.0152	0.0051	0.1582	0.006	0.0047	0.0617	0.0021	0.1083	0.1489	0.025	0.0031	0.1132	0.0144	0.005	0.005	0.0033	0.0018	0.0338	0.0204	0.029	0.0846	0.0177	0.0857	0.0021
1	rs72712625	171026672	1	0.202230525110681	0.91	0.256642068151906	0.0283852262497623	0.372899798325711	0.0205	0.0195	0.0151	0.0052	0.1579	0.0061	0.0048	0.0617	0.002	0.1077	0.1489	0.0247	0.0031	0.1135	0.0146	0.005	0.0052	0.0032	0.0018	0.0338	0.0204	0.0292	0.0846	0.0178	0.0856	0.0021
1	rs16863968	171036970	1	0.202230525110681	0.91	0.256642068151906	0.0154142621610076	0.354535666146967	0.0205	0.0195	0.015	0.0053	0.1579	0.0062	0.0048	0.0617	0.002	0.1075	0.1488	0.0247	0.0031	0.1136	0.0147	0.0051	0.0053	0.0032	0.0018	0.0338	0.0204	0.0293	0.0847	0.0179	0.0856	0.0021
1	rs116724123	171037851	1	0.202230525110681	0.91	0.256642068151906	0.0156438078718574	0.375562674584918	0.0205	0.0195	0.015	0.0053	0.1579	0.0062	0.0048	0.0617	0.002	0.1075	0.1488	0.0247	0.0031	0.1136	0.0147	0.0051	0.0053	0.0032	0.0017	0.0338	0.0204	0.0293	0.0847	0.0179	0.0856	0.0021
1	rs116325264	171039929	1	0.202230525110681	0.91	0.256642068151906	0.0143171613727412	0.360167738665319	0.0205	0.0195	0.015	0.0053	0.1579	0.0062	0.0048	0.0616	0.002	0.1075	0.1488	0.0247	0.0031	0.1136	0.0147	0.0051	0.0053	0.0032	0.0017	0.0338	0.0204	0.0293	0.0847	0.0179	0.0856	0.0021
1	rs6608458	171040083	1	0.202230525110681	0.91	0.256642068151906	0.0141691207369985	0.358788674654465	0.0205	0.0195	0.015	0.0053	0.1579	0.0062	0.0048	0.0616	0.002	0.1075	0.1488	0.0247	0.0031	0.1136	0.0147	0.0051	0.0053	0.0032	0.0017	0.0338	0.0204	0.0293	0.0847	0.0179	0.0856	0.0021
1	rs2091657	171045317	0.99	0.227721472602965	0.91	0.256642068151906	0.0387576086174346	0.344338462261665	0.0202	0.0196	0.0141	0.0058	0.1569	0.007	0.0061	0.0599	0.0019	0.1049	0.1513	0.024	0.0034	0.1164	0.0156	0.0056	0.0057	0.0029	0.0016	0.0316	0.0201	0.03	0.0842	0.0189	0.0842	0.0019
1	rs67806272	171051777	0.98	0.255415240389183	0.91	0.256642068151906	0.0229827639050571	0.329449702406831	0.0202	0.0197	0.014	0.0059	0.1573	0.0071	0.0062	0.0599	0.0019	0.1051	0.1512	0.024	0.0034	0.1163	0.0157	0.0056	0.0057	0.0028	0.0016	0.0312	0.0201	0.0302	0.0842	0.019	0.0842	0.0019
1	rs76783613	171052289	0.98	0.255415240389183	0.9	0.289513196358555	0.0223590331413758	0.33055052134731	0.0202	0.0197	0.014	0.0059	0.1573	0.0071	0.0062	0.0599	0.0019	0.1051	0.1512	0.024	0.0034	0.1163	0.0157	0.0056	0.0057	0.0028	0.0016	0.0312	0.0201	0.0302	0.0842	0.019	0.0842	0.0019
1	rs10910879	171053153	0.98	0.255415240389183	0.9	0.289513196358555	0.0216926048285401	0.329816522789036	0.0202	0.0197	0.014	0.0059	0.1573	0.0071	0.0062	0.0599	0.0019	0.1051	0.1512	0.024	0.0034	0.1162	0.0157	0.0057	0.0057	0.0028	0.0016	0.0312	0.0201	0.0302	0.0842	0.019	0.0842	0.0019
1	rs17564210	171058236	0.98	0.255415240389183	0.9	0.289513196358555	0.0197793908620864	0.285037823137226	0.0202	0.0197	0.014	0.0058	0.1574	0.007	0.0061	0.06	0.0019	0.105	0.1513	0.024	0.0034	0.1162	0.0157	0.0057	0.0056	0.0028	0.0016	0.0313	0.0201	0.0302	0.0844	0.0191	0.084	0.0018
1	rs1736558	171058561	0.98	0.255415240389183	0.9	0.289513196358555	0.0193967654806096	0.281298917916753	0.0202	0.0198	0.014	0.0058	0.1574	0.007	0.0061	0.06	0.0019	0.105	0.1513	0.024	0.0034	0.1162	0.0157	0.0057	0.0056	0.0028	0.0016	0.0313	0.0201	0.0302	0.0845	0.0191	0.084	0.0018
1	rs4140653	171061989	0.98	0.255415240389183	0.9	0.289513196358555	0.014527706147272	0.32043950100801	0.0202	0.0198	0.014	0.0059	0.1574	0.0071	0.0062	0.06	0.0019	0.1048	0.1513	0.0239	0.0034	0.1158	0.0159	0.0058	0.0057	0.0028	0.0015	0.0313	0.0201	0.0303	0.0845	0.0191	0.084	0.0018
1	rs74319242	171070176	0.98	0.255415240389183	0.9	0.289513196358555	0.0113950357839829	0.29669965162575	0.0203	0.0198	0.014	0.0059	0.1575	0.0071	0.0062	0.06	0.0018	0.1048	0.1513	0.0239	0.0034	0.1157	0.016	0.0058	0.0057	0.0027	0.0015	0.0313	0.0201	0.0303	0.0845	0.0191	0.084	0.0017
1	rs1800822	171076935	0.98	0.255415240389183	0.9	0.289513196358555	0.0102977795277731	0.280133613546453	0.0203	0.0198	0.014	0.0059	0.1575	0.0071	0.0062	0.06	0.0018	0.1047	0.1513	0.0239	0.0034	0.1157	0.016	0.0058	0.0057	0.0027	0.0015	0.0313	0.02	0.0303	0.0845	0.0191	0.0841	0.0017
1	rs2266782	171076966	0.98	0.255415240389183	0.9	0.289513196358555	0.0102872261280776	0.279667907373539	0.0203	0.0198	0.014	0.0059	0.1575	0.0071	0.0062	0.06	0.0018	0.1047	0.1513	0.0239	0.0034	0.1157	0.016	0.0058	0.0057	0.0027	0.0015	0.0313	0.02	0.0303	0.0845	0.0191	0.0841	0.0017
1	rs75904274	171077274	0.98	0.255415240389183	0.9	0.289513196358555	0.0103453710325116	0.27990073074286	0.0203	0.0198	0.014	0.0059	0.1575	0.0071	0.0062	0.06	0.0018	0.1047	0.1513	0.0239	0.0034	0.1157	0.016	0.0058	0.0057	0.0027	0.0015	0.0313	0.02	0.0304	0.0845	0.0191	0.0841	0.0017
1	rs2066534	171077372	0.98	0.255415240389183	0.89	0.325204496311925	0.0103453710325116	0.277923629930956	0.0203	0.0198	0.014	0.0059	0.1575	0.0071	0.0062	0.06	0.0018	0.1047	0.1513	0.0239	0.0034	0.1157	0.016	0.0059	0.0057	0.0027	0.0015	0.0313	0.02	0.0304	0.0845	0.0191	0.0841	0.0017
1	rs1736557	171080080	0.98	0.255415240389183	0.9	0.289513196358555	0.00994352435256289	0.263748554311803	0.0202	0.0198	0.014	0.0059	0.1575	0.0071	0.0062	0.06	0.0018	0.1047	0.1513	0.0239	0.0034	0.1158	0.016	0.0059	0.0057	0.0027	0.0015	0.0312	0.0201	0.0304	0.0846	0.0191	0.0841	0.0017
1	rs909530	171083174	0.98	0.255415240389183	0.9	0.289513196358555	0.0105212949716163	0.261009698670476	0.0202	0.0198	0.0139	0.0059	0.1576	0.0071	0.0062	0.0602	0.0018	0.1047	0.1513	0.024	0.0033	0.1158	0.016	0.0059	0.0057	0.0028	0.0015	0.0312	0.0201	0.0304	0.0846	0.0191	0.084	0.0017
1	rs2266780	171083242	0.98	0.255415240389183	0.9	0.289513196358555	0.0105320290802709	0.259984935510679	0.0202	0.0198	0.0139	0.0059	0.1576	0.0071	0.0062	0.0602	0.0018	0.1047	0.1513	0.024	0.0034	0.1158	0.016	0.0059	0.0057	0.0028	0.0015	0.0312	0.0201	0.0304	0.0846	0.0191	0.084	0.0017
1	rs192903275	171090562	0.98	0.255415240389183	0.9	0.289513196358555	0.0113324979715542	0.270173735640947	0.0202	0.0198	0.0139	0.0059	0.1576	0.0071	0.0062	0.0602	0.0018	0.1046	0.1514	0.024	0.0033	0.1158	0.016	0.0059	0.0057	0.0028	0.0015	0.0311	0.02	0.0304	0.0846	0.0192	0.084	0.0017
1	rs1795240	171091875	0.98	0.255415240389183	0.9	0.289513196358555	0.0110292272073448	0.267529005267728	0.0202	0.0198	0.0139	0.0059	0.1576	0.0071	0.0062	0.0602	0.0018	0.1046	0.1514	0.024	0.0033	0.1158	0.016	0.0059	0.0057	0.0028	0.0015	0.0311	0.02	0.0305	0.0846	0.0192	0.084	0.0017
1	rs1736563	171104550	0.98	0.255415240389183	0.9	0.289513196358555	0.0133494430568568	0.283633965185847	0.0202	0.0198	0.0139	0.0059	0.1576	0.0071	0.0062	0.0602	0.0018	0.1046	0.1513	0.024	0.0033	0.1158	0.0161	0.0059	0.0057	0.0027	0.0015	0.0311	0.02	0.0305	0.0845	0.0192	0.084	0.0017
1	rs12143366	171108018	0.98	0.255415240389183	0.9	0.289513196358555	0.0133879615574411	0.281882125692061	0.0202	0.0197	0.0139	0.0059	0.1576	0.0071	0.0062	0.0602	0.0018	0.1046	0.1513	0.024	0.0033	0.1158	0.0161	0.0059	0.0057	0.0027	0.0015	0.0311	0.02	0.0305	0.0845	0.0192	0.0839	0.0017
1	rs41272511	171118642	0.98	0.255415240389183	0.91	0.256642068151906	0.0135882928121396	0.27990073074286	0.0202	0.0197	0.0139	0.0059	0.1577	0.0072	0.0064	0.0602	0.0017	0.1046	0.1511	0.0241	0.0033	0.1161	0.0162	0.006	0.0057	0.0027	0.0015	0.0309	0.0199	0.0305	0.0839	0.0195	0.0839	0.0017
1	rs2272797	171118840	0.98	0.255415240389183	0.9	0.289513196358555	0.0133238099252066	0.275603154425905	0.0202	0.0197	0.0139	0.0059	0.1578	0.0072	0.0064	0.0602	0.0017	0.1047	0.1511	0.0241	0.0033	0.1161	0.0162	0.006	0.0057	0.0027	0.0015	0.0309	0.0199	0.0305	0.0839	0.0195	0.0839	0.0017
1	rs7889839	171121173	0.98	0.255415240389183	0.9	0.289513196358555	0.0133879615574411	0.276878674942021	0.0201	0.0197	0.0139	0.0059	0.1578	0.0072	0.0064	0.0602	0.0017	0.1047	0.1511	0.0241	0.0033	0.1161	0.0162	0.006	0.0057	0.0027	0.0015	0.0308	0.0199	0.0305	0.0839	0.0196	0.0838	0.0017
1	rs61997161	171121206	0.98	0.255415240389183	0.9	0.289513196358555	0.0132535077478164	0.274445166579399	0.0201	0.0197	0.0139	0.006	0.1578	0.0072	0.0064	0.0602	0.0017	0.1047	0.151	0.0241	0.0033	0.1161	0.0162	0.006	0.0057	0.0027	0.0015	0.0308	0.0199	0.0305	0.0839	0.0196	0.0838	0.0017
1	rs7886938	171121268	0.98	0.255415240389183	0.9	0.289513196358555	0.0131644322172015	0.275603154425905	0.0201	0.0197	0.0139	0.006	0.1578	0.0072	0.0064	0.0602	0.0017	0.1047	0.151	0.0241	0.0033	0.1161	0.0162	0.0061	0.0057	0.0027	0.0015	0.0308	0.0199	0.0305	0.0839	0.0196	0.0838	0.0017
1	rs67522662	171127757	0.98	0.255415240389183	0.9	0.289513196358555	0.0137121731452811	0.275371436614559	0.0201	0.0197	0.0139	0.006	0.1579	0.0073	0.0065	0.0602	0.0017	0.1047	0.1509	0.0242	0.0033	0.1161	0.0164	0.0061	0.0057	0.0026	0.0015	0.0305	0.0199	0.0304	0.0837	0.0198	0.0837	0.0016
1	rs61814301	171130236	0.98	0.255415240389183	0.9	0.289513196358555	0.0160368671911558	0.40714440197708	0.02	0.0197	0.0139	0.006	0.1581	0.0074	0.0066	0.0603	0.0016	0.1047	0.1507	0.0242	0.0033	0.116	0.0165	0.0062	0.0058	0.0026	0.0014	0.0302	0.0199	0.0303	0.0835	0.0199	0.0838	0.0017
1	rs16864125	171130346	0.98	0.255415240389183	0.9	0.289513196358555	0.0158030759707705	0.426740424435094	0.02	0.0197	0.0139	0.006	0.1581	0.0074	0.0066	0.0603	0.0016	0.1047	0.1507	0.0242	0.0033	0.116	0.0165	0.0062	0.0058	0.0026	0.0014	0.0302	0.02	0.0303	0.0834	0.0199	0.0838	0.0017
1	rs76012774	171130717	0.98	0.255415240389183	0.9	0.289513196358555	0.0171051259375291	0.463431723938066	0.02	0.0197	0.0139	0.006	0.1581	0.0074	0.0067	0.0603	0.0016	0.1047	0.1506	0.0242	0.0033	0.116	0.0165	0.0062	0.0058	0.0026	0.0014	0.0302	0.0199	0.0303	0.0834	0.0199	0.0838	0.0017
1	rs75880300	171131625	0.98	0.255415240389183	0.9	0.289513196358555	0.0183297540151141	0.453114997055582	0.0199	0.0197	0.0139	0.0061	0.1581	0.0075	0.0067	0.0604	0.0017	0.1047	0.1505	0.0241	0.0033	0.116	0.0165	0.0062	0.0059	0.0026	0.0014	0.0301	0.0198	0.0303	0.0833	0.0199	0.084	0.0017
1	rs7887295	171139823	0.98	0.255415240389183	0.9	0.289513196358555	0.0128001497791708	0.42476963174179	0.0198	0.0198	0.0139	0.0061	0.158	0.0076	0.0068	0.0605	0.0017	0.1048	0.1503	0.024	0.0033	0.116	0.0165	0.0063	0.006	0.0025	0.0014	0.0299	0.0197	0.0303	0.0835	0.0199	0.0841	0.0017
1	rs61814305	171141286	0.98	0.255415240389183	0.9	0.289513196358555	0.0128125846092691	0.422014660590019	0.0198	0.0198	0.0139	0.0061	0.158	0.0076	0.0068	0.0605	0.0017	0.1048	0.1503	0.024	0.0033	0.116	0.0165	0.0063	0.006	0.0025	0.0014	0.0299	0.0197	0.0303	0.0835	0.0199	0.0841	0.0017
1	rs28369794	171154303	0.98	0.255415240389183	0.9	0.289513196358555	0.0124069702483598	0.458198741319616	0.0198	0.0198	0.0139	0.0061	0.1579	0.0076	0.0069	0.0606	0.0016	0.1048	0.1502	0.0241	0.0033	0.116	0.0165	0.0064	0.006	0.0025	0.0014	0.0299	0.0197	0.0303	0.0835	0.0199	0.084	0.0017
1	rs2020870	171154959	0.98	0.255415240389183	0.9	0.289513196358555	0.0124495288550924	0.462222730471199	0.0198	0.0198	0.0139	0.0061	0.1579	0.0076	0.0069	0.0606	0.0016	0.1048	0.1502	0.0241	0.0033	0.116	0.0165	0.0064	0.006	0.0025	0.0014	0.0299	0.0197	0.0303	0.0835	0.0199	0.084	0.0017
1	rs12566823	171158284	0.98	0.255415240389183	0.89	0.325204496311925	0.0121479205895202	0.488599981162082	0.0198	0.0198	0.0139	0.0061	0.1579	0.0076	0.0069	0.0606	0.0017	0.1048	0.1501	0.024	0.0033	0.1159	0.0165	0.0064	0.0061	0.0026	0.0014	0.0299	0.0197	0.0303	0.0835	0.0199	0.0841	0.0017
1	rs2020860	171162583	0.97	0.285396128624663	0.89	0.325204496311925	0.012237822639073	0.504468240767327	0.0198	0.0198	0.0139	0.0062	0.1578	0.0076	0.0069	0.0606	0.0017	0.1048	0.1501	0.024	0.0033	0.1159	0.0165	0.0064	0.0061	0.0026	0.0014	0.0299	0.0197	0.0303	0.0836	0.0199	0.0841	0.0017
1	rs7518693	171164138	0.97	0.285396128624663	0.9	0.289513196358555	0.0119105983297456	0.504193557052435	0.0198	0.0198	0.0139	0.0062	0.1578	0.0076	0.0069	0.0606	0.0017	0.1048	0.1501	0.024	0.0033	0.1159	0.0165	0.0064	0.0061	0.0026	0.0014	0.0299	0.0197	0.0303	0.0836	0.0199	0.0841	0.0017
1	rs2307492	171168545	0.97	0.285396128624663	0.9	0.289513196358555	0.0121061358615832	0.508455416393232	0.0198	0.0198	0.0139	0.0062	0.1578	0.0076	0.0069	0.0606	0.0017	0.1047	0.1501	0.024	0.0033	0.1159	0.0165	0.0064	0.0061	0.0026	0.0014	0.0299	0.0197	0.0303	0.0835	0.0199	0.0841	0.0017
1	rs2020862	171168584	0.97	0.285396128624663	0.9	0.289513196358555	0.0120823072294791	0.506529578772259	0.0198	0.0198	0.0139	0.0062	0.1578	0.0076	0.0069	0.0606	0.0017	0.1047	0.1501	0.024	0.0033	0.1159	0.0165	0.0064	0.0061	0.0026	0.0014	0.0299	0.0197	0.0303	0.0835	0.0199	0.0841	0.0017
1	rs2020861	171168585	0.97	0.285396128624663	0.9	0.289513196358555	0.0121240304076424	0.505842229040034	0.0198	0.0198	0.0139	0.0062	0.1578	0.0076	0.0069	0.0606	0.0017	0.1047	0.1501	0.024	0.0033	0.1159	0.0165	0.0064	0.0061	0.0026	0.0014	0.0299	0.0197	0.0303	0.0835	0.0199	0.0841	0.0017
1	rs2020863	171174531	0.97	0.285396128624663	0.9	0.289513196358555	0.0129876201171429	0.533378895195939	0.0198	0.0198	0.0139	0.0062	0.1577	0.0077	0.0069	0.0605	0.0017	0.1046	0.1501	0.024	0.0034	0.1158	0.0166	0.0064	0.0062	0.0026	0.0014	0.0299	0.0198	0.0303	0.0836	0.0199	0.0839	0.0017
1	rs28369903	171175401	0.97	0.285396128624663	0.89	0.325204496311925	0.0130884373920408	0.53672446352638	0.0198	0.0198	0.0139	0.0062	0.1577	0.0077	0.0069	0.0605	0.0017	0.1046	0.1501	0.024	0.0034	0.1158	0.0166	0.0064	0.0062	0.0026	0.0014	0.0299	0.0198	0.0303	0.0836	0.0199	0.0839	0.0017
1	rs2020865	171176912	0.97	0.285396128624663	0.89	0.325204496311925	0.0132089140567614	0.539237046603799	0.0198	0.0198	0.0139	0.0062	0.1577	0.0077	0.0069	0.0605	0.0017	0.1046	0.1501	0.024	0.0034	0.1158	0.0166	0.0064	0.0062	0.0026	0.0014	0.0299	0.0198	0.0303	0.0836	0.0199	0.0839	0.0017
1	rs2020869	171178152	0.97	0.285396128624663	0.89	0.325204496311925	0.0132280119330488	0.540354684006104	0.0198	0.0198	0.0139	0.0062	0.1576	0.0077	0.0069	0.0605	0.0017	0.1046	0.1501	0.024	0.0033	0.1158	0.0166	0.0064	0.0062	0.0026	0.0014	0.0299	0.0198	0.0303	0.0836	0.0199	0.0839	0.0017
1	rs7512785	171179287	0.97	0.285396128624663	0.89	0.325204496311925	0.0137842758720508	0.548474633143333	0.0198	0.0198	0.0139	0.0062	0.1576	0.0077	0.0069	0.0606	0.0017	0.1046	0.1501	0.024	0.0033	0.1158	0.0166	0.0065	0.0062	0.0025	0.0014	0.0299	0.0198	0.0303	0.0836	0.02	0.0838	0.0017
1	rs7515157	171179477	0.97	0.285396128624663	0.89	0.325204496311925	0.0137514670703762	0.553248454534628	0.0198	0.0198	0.0139	0.0062	0.1576	0.0077	0.0069	0.0606	0.0017	0.1046	0.1501	0.024	0.0033	0.1158	0.0166	0.0065	0.0062	0.0025	0.0014	0.0299	0.0198	0.0302	0.0836	0.02	0.0839	0.0017
1	rs114603875	171189049	0.97	0.285396128624663	0.89	0.325204496311925	0.0171745463176155	0.659244400901083	0.0199	0.0198	0.0139	0.0063	0.1572	0.0078	0.007	0.0606	0.0017	0.1046	0.1502	0.0241	0.0033	0.1159	0.0167	0.0065	0.0062	0.0025	0.0014	0.0299	0.0197	0.0302	0.0835	0.02	0.0839	0.0017
1	rs7529080	171205078	0.98	0.255415240389183	0.9	0.289513196358555	0.0207998349048921	0.737473045454618	0.0202	0.0199	0.0139	0.0063	0.1567	0.0078	0.007	0.0605	0.0016	0.1047	0.1503	0.0241	0.0032	0.116	0.0167	0.0066	0.0063	0.0025	0.0014	0.0299	0.0197	0.0302	0.0834	0.02	0.0838	0.0016
1	rs12720462	171217691	0.98	0.255415240389183	0.9	0.289513196358555	0.0298651725866008	0.773578903089797	0.0201	0.0199	0.0139	0.0063	0.1567	0.0078	0.0071	0.0605	0.0016	0.1046	0.1503	0.0242	0.0032	0.116	0.0167	0.0066	0.0063	0.0024	0.0013	0.0299	0.0197	0.0302	0.0833	0.0199	0.0839	0.0016
1	rs4631734	171220236	0.97	0.285396128624663	0.89	0.325204496311925	0.0281860103588519	0.678652021331448	0.0201	0.0199	0.0141	0.0063	0.1571	0.0079	0.0071	0.0603	0.0016	0.1044	0.15	0.0242	0.0032	0.1159	0.0168	0.0066	0.0064	0.0024	0.0013	0.0301	0.0196	0.0301	0.083	0.02	0.0839	0.0016
1	rs13353034	171220811	0.97	0.285396128624663	0.9	0.289513196358555	0.0335448464613598	0.665258724059235	0.02	0.02	0.0141	0.0064	0.1571	0.0079	0.0071	0.0603	0.0016	0.1043	0.15	0.0242	0.0032	0.1159	0.0168	0.0067	0.0064	0.0024	0.0012	0.0301	0.0196	0.0301	0.0829	0.02	0.084	0.0016
1	rs10912669	171223015	0.97	0.285396128624663	0.9	0.289513196358555	0.026521907270497	0.574145791190466	0.0199	0.0201	0.0143	0.0067	0.1567	0.0082	0.0073	0.0605	0.0016	0.1035	0.1496	0.0243	0.003	0.1161	0.0171	0.007	0.0068	0.0023	0.0012	0.0298	0.0195	0.03	0.0821	0.0201	0.0847	0.0016
1	rs4916273	171223134	0.97	0.285396128624663	0.9	0.289513196358555	0.0431236379814604	0.588371280491316	0.0199	0.0201	0.0145	0.0067	0.1567	0.0083	0.0074	0.0602	0.0016	0.1032	0.1494	0.0244	0.003	0.1162	0.0172	0.0071	0.0069	0.0023	0.0012	0.0297	0.0195	0.03	0.0817	0.0201	0.0847	0.0016
1	rs4433435	171223951	0.97	0.285396128624663	0.9	0.289513196358555	0.0107103369973619	0.6953671150278	0.0205	0.0206	0.016	0.0075	0.1543	0.0092	0.0084	0.0578	0.0016	0.1021	0.1471	0.0247	0.0027	0.1183	0.0187	0.0083	0.0082	0.0024	0.0011	0.0289	0.0209	0.031	0.0764	0.0199	0.0857	0.0016
1	rs10798294	171224087	0.97	0.285396128624663	0.9	0.289513196358555	0.00892173263629836	0.66981442953669	0.0206	0.0206	0.016	0.0073	0.1543	0.0091	0.0084	0.0572	0.0016	0.1033	0.1471	0.0246	0.0027	0.118	0.0187	0.0085	0.0083	0.0023	0.0011	0.0288	0.0218	0.0313	0.0756	0.0197	0.0855	0.0016
1	rs16864258	171226034	0.98	0.255415240389183	0.9	0.289513196358555	0.0255720912009296	0.777985253289096	0.0212	0.0203	0.0159	0.0074	0.1549	0.0096	0.0087	0.0583	0.0013	0.1098	0.1488	0.0234	0.002	0.1177	0.0194	0.0088	0.0087	0.0019	8e-04	0.0277	0.0237	0.0316	0.0651	0.02	0.0856	0.0015
1	rs10912675	171227216	0.98	0.255415240389183	0.9	0.289513196358555	0.020826491134682	0.668344070436131	0.0212	0.0203	0.0159	0.0074	0.1549	0.0096	0.0087	0.0583	0.0013	0.1098	0.1488	0.0234	0.002	0.1177	0.0194	0.0088	0.0087	0.0019	8e-04	0.0277	0.0237	0.0316	0.0651	0.0201	0.0856	0.0015
1	rs12142492	171227464	0.98	0.255415240389183	0.9	0.289513196358555	0.0209244421786778	0.667462209667428	0.0212	0.0203	0.0159	0.0074	0.1549	0.0096	0.0087	0.0583	0.0013	0.1098	0.1488	0.0234	0.002	0.1177	0.0194	0.0088	0.0087	0.0019	8e-04	0.0277	0.0237	0.0316	0.0651	0.0201	0.0856	0.0015
1	rs13376631	171235742	0.98	0.255415240389183	0.9	0.289513196358555	0.0177927931044083	0.661736623452383	0.0212	0.0203	0.0159	0.0074	0.1549	0.0096	0.0087	0.0583	0.0013	0.1098	0.1489	0.0233	0.002	0.1178	0.0195	0.0088	0.0087	0.0019	8e-04	0.0277	0.0238	0.0315	0.065	0.02	0.0857	0.0015
1	rs28360383	171237120	0.98	0.255415240389183	0.9	0.289513196358555	0.0171822724212295	0.649443252896901	0.0212	0.0203	0.0159	0.0074	0.1549	0.0096	0.0087	0.0583	0.0013	0.1099	0.1489	0.0233	0.002	0.1178	0.0195	0.0088	0.0087	0.0019	8e-04	0.0277	0.0238	0.0315	0.065	0.02	0.0857	0.0015
1	rs742350	171250044	0.98	0.255415240389183	0.9	0.289513196358555	0.0163252310460064	0.633280762391563	0.0212	0.0203	0.0159	0.0075	0.155	0.0096	0.0087	0.0583	0.0013	0.1099	0.149	0.0234	0.002	0.1178	0.0195	0.0088	0.0087	0.0019	8e-04	0.0276	0.0238	0.0315	0.0649	0.02	0.0857	0.0014
1	rs28360422	171251600	0.98	0.255415240389183	0.9	0.289513196358555	0.0164147205921961	0.630378716855373	0.0212	0.0203	0.0159	0.0075	0.155	0.0096	0.0087	0.0583	0.0013	0.1098	0.149	0.0234	0.002	0.1178	0.0195	0.0088	0.0087	0.0019	8e-04	0.0276	0.0238	0.0315	0.0649	0.02	0.0857	0.0014
1	Affx-5805352	171252287	0.98	0.255415240389183	0.9	0.289513196358555	0.0165421140417819	0.629653692671929	0.0212	0.0203	0.0159	0.0075	0.155	0.0096	0.0087	0.0583	0.0013	0.1098	0.149	0.0234	0.002	0.1178	0.0195	0.0088	0.0087	0.0019	8e-04	0.0276	0.0238	0.0315	0.0649	0.02	0.0857	0.0014
1	rs116209269	171252591	0.98	0.255415240389183	0.9	0.289513196358555	0.0165270889936982	0.628783921455685	0.0212	0.0203	0.0159	0.0075	0.155	0.0096	0.0087	0.0583	0.0013	0.1098	0.149	0.0234	0.002	0.1178	0.0195	0.0088	0.0087	0.0019	8e-04	0.0276	0.0238	0.0315	0.0649	0.02	0.0857	0.0014
1	rs7877	171254890	0.98	0.255415240389183	0.9	0.289513196358555	0.0167838819518682	0.631684251863888	0.0212	0.0203	0.0159	0.0075	0.155	0.0096	0.0087	0.0583	0.0013	0.1098	0.149	0.0234	0.002	0.1178	0.0195	0.0088	0.0087	0.0019	8e-04	0.0276	0.0238	0.0315	0.0649	0.02	0.0857	0.0014
1	rs6660565	171261193	0.98	0.255415240389183	0.9	0.289513196358555	0.0180157763854573	0.654266454458388	0.0212	0.0203	0.0159	0.0075	0.155	0.0096	0.0087	0.0583	0.0013	0.1098	0.1492	0.0233	0.002	0.1178	0.0195	0.0088	0.0087	0.002	8e-04	0.0275	0.0238	0.0315	0.0648	0.0199	0.0857	0.0014
1	rs742351	171269219	0.98	0.255415240389183	0.9	0.289513196358555	0.018103933232364	0.621835918649376	0.0212	0.0203	0.0159	0.0075	0.1551	0.0096	0.0087	0.0582	0.0012	0.1101	0.1495	0.0233	0.002	0.1178	0.0195	0.0088	0.0086	0.002	7e-04	0.0275	0.0239	0.0316	0.0644	0.0198	0.0858	0.0014
1	rs68019677	171274798	0.98	0.255415240389183	0.9	0.289513196358555	0.0180558087039265	0.616781133216555	0.0212	0.0203	0.0159	0.0075	0.1551	0.0096	0.0087	0.0582	0.0012	0.1101	0.1495	0.0233	0.002	0.1178	0.0195	0.0088	0.0086	0.002	7e-04	0.0275	0.0239	0.0315	0.0644	0.0198	0.0858	0.0014
1	rs2294482	171300959	0.98	0.255415240389183	0.9	0.289513196358555	0.0250403649664569	0.614185321953066	0.0212	0.0202	0.0157	0.0075	0.1568	0.0097	0.0089	0.0585	0.0011	0.1102	0.1502	0.0228	0.0019	0.1159	0.0196	0.0088	0.0086	0.0019	6e-04	0.0273	0.0244	0.0317	0.0635	0.0201	0.086	0.0014
1	rs2294483	171301033	0.98	0.255415240389183	0.9	0.289513196358555	0.024868257513821	0.608282322126562	0.0212	0.0202	0.0157	0.0075	0.1568	0.0097	0.0089	0.0585	0.0011	0.1102	0.1502	0.0228	0.0019	0.1159	0.0196	0.0088	0.0086	0.0019	6e-04	0.0273	0.0243	0.0317	0.0635	0.0201	0.086	0.0014
1	rs7534165	171302256	0.98	0.255415240389183	0.9	0.289513196358555	0.0251013113998688	0.611016180928101	0.0212	0.0202	0.0157	0.0075	0.1568	0.0097	0.0089	0.0585	0.0011	0.1102	0.1502	0.0228	0.0019	0.116	0.0196	0.0088	0.0086	0.0019	6e-04	0.0273	0.0243	0.0317	0.0635	0.0201	0.086	0.0014
1	rs1042767	171303690	0.98	0.255415240389183	0.9	0.289513196358555	0.0254589451446876	0.607275843979144	0.0212	0.0202	0.0156	0.0074	0.1568	0.0097	0.0089	0.0586	0.0011	0.1103	0.1503	0.0228	0.0019	0.116	0.0196	0.0088	0.0086	0.0019	6e-04	0.0274	0.0243	0.0317	0.0635	0.0201	0.086	0.0014
1	rs3820170	171303925	0.98	0.255415240389183	0.89	0.325204496311925	0.0250809841637525	0.603110369996261	0.0212	0.0202	0.0156	0.0074	0.1568	0.0097	0.0089	0.0586	0.0011	0.1103	0.1503	0.0227	0.0019	0.116	0.0196	0.0087	0.0086	0.0019	6e-04	0.0274	0.0243	0.0317	0.0634	0.0201	0.086	0.0014
1	rs12142448	171304819	0.98	0.255415240389183	0.89	0.325204496311925	0.0273882228121706	0.623860547113899	0.0212	0.0203	0.0156	0.0074	0.1568	0.0097	0.0089	0.0587	0.0011	0.1104	0.1505	0.0226	0.0019	0.1162	0.0195	0.0087	0.0085	0.0019	6e-04	0.0274	0.0242	0.0317	0.0631	0.02	0.086	0.0014
1	rs7541966	171307155	0.98	0.255415240389183	0.89	0.325204496311925	0.0308893566084571	0.64404525498558	0.0211	0.0203	0.0156	0.0074	0.1567	0.0098	0.0089	0.0591	0.0011	0.1107	0.1511	0.0225	0.0019	0.1166	0.0194	0.0087	0.0084	0.0018	7e-04	0.0276	0.0238	0.0317	0.0623	0.0197	0.0862	0.0014
1	rs2223477	171308832	0.98	0.255415240389183	0.89	0.325204496311925	0.0300958094642728	0.643608037435057	0.0211	0.0203	0.0157	0.0074	0.1567	0.0098	0.0089	0.0594	0.0011	0.1109	0.1513	0.0223	0.0019	0.1168	0.0194	0.0087	0.0084	0.0017	7e-04	0.0276	0.0237	0.0317	0.0618	0.0198	0.0861	0.0014
1	rs11576306	171312508	0.98	0.255415240389183	0.89	0.325204496311925	0.0301884145172639	0.640840594738232	0.0211	0.0203	0.0157	0.0074	0.1567	0.0098	0.0089	0.0594	0.0012	0.1109	0.1513	0.0223	0.0019	0.1168	0.0194	0.0087	0.0084	0.0017	7e-04	0.0276	0.0237	0.0317	0.0618	0.0198	0.0861	0.0014
1	rs6674434	171320986	0.98	0.255415240389183	0.89	0.325204496311925	0.0304790983717485	0.642733809075924	0.0211	0.0203	0.0157	0.0074	0.1567	0.0098	0.0089	0.0594	0.0012	0.111	0.1513	0.0222	0.0019	0.1168	0.0194	0.0087	0.0084	0.0017	7e-04	0.0276	0.0237	0.0317	0.0617	0.0198	0.0861	0.0014
1	rs6688317	171324348	0.98	0.255415240389183	0.89	0.325204496311925	0.0306661663389184	0.649443252896901	0.0211	0.0203	0.0157	0.0074	0.1567	0.0098	0.0089	0.0594	0.0012	0.1109	0.1513	0.0222	0.0019	0.1169	0.0194	0.0087	0.0084	0.0017	7e-04	0.0276	0.0237	0.0317	0.0617	0.0198	0.0861	0.0014
1	rs55913873	171358906	0.97	0.285396128624663	0.89	0.325204496311925	0.0297617935163139	0.692105656108522	0.0209	0.0206	0.0157	0.0074	0.1562	0.0097	0.0087	0.0596	0.0012	0.1122	0.1519	0.0213	0.0021	0.1174	0.019	0.0087	0.0084	0.0016	7e-04	0.028	0.0233	0.0315	0.0607	0.0199	0.0864	0.0015
1	rs4916375	171362841	0.97	0.285396128624663	0.89	0.325204496311925	0.0274965502681785	0.688699650518275	0.0209	0.0209	0.0156	0.0073	0.1559	0.0096	0.0087	0.0597	0.0012	0.1127	0.1523	0.021	0.0022	0.1174	0.0188	0.0086	0.0083	0.0016	8e-04	0.0282	0.0232	0.0314	0.0604	0.0201	0.0866	0.0015
1	rs35517456	171366449	0.97	0.285396128624663	0.89	0.325204496311925	0.0358566966807008	0.701157252079902	0.021	0.0211	0.0155	0.0073	0.1552	0.0093	0.0087	0.0598	0.0012	0.1131	0.1541	0.0206	0.0021	0.1172	0.0184	0.0085	0.0084	0.0016	8e-04	0.0284	0.0233	0.0316	0.0602	0.0199	0.0862	0.0015
1	rs75249488	171366674	0.97	0.285396128624663	0.89	0.325204496311925	0.0360662408120054	0.69655395532931	0.0209	0.0211	0.0155	0.0073	0.1551	0.0093	0.0087	0.0598	0.0012	0.1131	0.1541	0.0206	0.0021	0.1172	0.0184	0.0085	0.0084	0.0015	8e-04	0.0284	0.0233	0.0316	0.0602	0.0199	0.0861	0.0015
1	rs10798338	171368073	0.97	0.285396128624663	0.89	0.325204496311925	0.0371669005534139	0.691513035033943	0.021	0.0212	0.0155	0.0073	0.155	0.0093	0.0087	0.0599	0.0012	0.1132	0.1544	0.0205	0.0021	0.1172	0.0184	0.0085	0.0084	0.0015	8e-04	0.0285	0.0233	0.0316	0.0602	0.0198	0.086	0.0015
1	rs10912904	171372583	0.97	0.285396128624663	0.89	0.325204496311925	0.0402954104367724	0.705618519733475	0.0209	0.0212	0.0155	0.0073	0.155	0.0094	0.0087	0.0598	0.0012	0.1133	0.1545	0.0204	0.002	0.1172	0.0184	0.0085	0.0084	0.0015	8e-04	0.0285	0.0233	0.0315	0.0602	0.0199	0.0859	0.0015
1	rs12025678	171391451	0.97	0.285396128624663	0.89	0.325204496311925	0.0395493253274179	0.691661179569384	0.021	0.0213	0.0155	0.0073	0.1549	0.0093	0.0087	0.0599	0.0012	0.113	0.155	0.0204	0.002	0.1175	0.0182	0.0084	0.0084	0.0015	8e-04	0.0286	0.0234	0.0316	0.06	0.0198	0.0859	0.0015
1	rs17644596	171393826	0.97	0.285396128624663	0.89	0.325204496311925	0.039857856571808	0.694329003552401	0.021	0.0213	0.0155	0.0073	0.155	0.0093	0.0087	0.0598	0.0012	0.113	0.155	0.0204	0.002	0.1175	0.0182	0.0084	0.0084	0.0015	8e-04	0.0286	0.0234	0.0315	0.06	0.0199	0.0859	0.0015
1	rs79264024	171396456	0.97	0.285396128624663	0.89	0.325204496311925	0.039619301170659	0.691364897656391	0.021	0.0214	0.0155	0.0073	0.155	0.0093	0.0087	0.0598	0.0012	0.113	0.155	0.0204	0.002	0.1175	0.0182	0.0084	0.0083	0.0015	8e-04	0.0286	0.0235	0.0315	0.06	0.0199	0.0859	0.0015
1	rs10798394	171396569	0.97	0.285396128624663	0.89	0.325204496311925	0.0385785846767835	0.68825566877768	0.021	0.0213	0.0155	0.0073	0.155	0.0093	0.0087	0.0598	0.0012	0.1129	0.155	0.0205	0.002	0.1175	0.0182	0.0084	0.0083	0.0015	8e-04	0.0287	0.0235	0.0316	0.0601	0.0199	0.0858	0.0015
1	rs2064467	171401467	0.97	0.285396128624663	0.89	0.325204496311925	0.0395073806978509	0.698186603456989	0.0209	0.0214	0.0155	0.0073	0.1548	0.0092	0.0086	0.0597	0.0012	0.1135	0.1555	0.0204	0.002	0.1173	0.0181	0.0084	0.0083	0.0015	8e-04	0.0287	0.0235	0.0315	0.0597	0.0199	0.0859	0.0014
1	rs11803578	171404261	0.97	0.285396128624663	0.89	0.325204496311925	0.0379089321677337	0.696108836861133	0.0209	0.0214	0.0155	0.0073	0.1549	0.0092	0.0086	0.0598	0.0012	0.1136	0.1557	0.0203	0.002	0.1174	0.018	0.0084	0.0083	0.0015	8e-04	0.0287	0.0234	0.0315	0.0594	0.0199	0.0861	0.0014
1	rs11804488	171406271	0.97	0.285396128624663	0.89	0.325204496311925	0.037610901703036	0.694032464425304	0.0208	0.0214	0.0155	0.0073	0.1549	0.0091	0.0086	0.0597	0.0012	0.1136	0.1557	0.0203	0.002	0.1174	0.018	0.0083	0.0083	0.0015	8e-04	0.0287	0.0234	0.0315	0.0594	0.0199	0.0861	0.0014
1	rs58430895	171407302	0.97	0.285396128624663	0.89	0.325204496311925	0.0374086306890322	0.689439763777944	0.0208	0.0214	0.0155	0.0073	0.1549	0.0091	0.0086	0.0597	0.0012	0.1136	0.1557	0.0203	0.002	0.1174	0.018	0.0083	0.0083	0.0015	8e-04	0.0287	0.0234	0.0315	0.0594	0.02	0.0862	0.0014
1	rs79015177	171407618	0.97	0.285396128624663	0.89	0.325204496311925	0.0371267176002084	0.682046736944518	0.0208	0.0214	0.0156	0.0072	0.1549	0.0091	0.0086	0.0597	0.0012	0.1136	0.1559	0.0202	0.002	0.1174	0.018	0.0083	0.0082	0.0015	8e-04	0.0288	0.0234	0.0315	0.0594	0.02	0.0862	0.0014
1	rs116437861	171408333	0.98	0.255415240389183	0.89	0.325204496311925	0.0234635416546129	0.530038544089094	0.0206	0.0216	0.0158	0.0069	0.1551	0.0084	0.008	0.0599	0.0011	0.1143	0.1572	0.0198	0.0018	0.1174	0.0175	0.0079	0.0077	0.0014	8e-04	0.0293	0.0238	0.0312	0.0594	0.0202	0.0864	0.0013
1	rs78835004	171408373	0.98	0.255415240389183	0.89	0.325204496311925	0.0231646175816232	0.522126286451993	0.0205	0.0216	0.0158	0.0068	0.1552	0.0084	0.008	0.06	0.0011	0.1143	0.1573	0.0197	0.0018	0.1174	0.0175	0.0079	0.0077	0.0014	8e-04	0.0293	0.0238	0.0313	0.0594	0.0201	0.0864	0.0013
1	rs11583893	171409061	0.98	0.255415240389183	0.89	0.325204496311925	0.0156799007886226	0.323840131208967	0.0203	0.0218	0.016	0.0062	0.1552	0.0075	0.0073	0.0603	0.0012	0.1157	0.159	0.0193	0.0016	0.1172	0.017	0.0073	0.007	0.0014	8e-04	0.03	0.0246	0.0314	0.0593	0.0202	0.0862	0.0013
1	rs12128241	171413960	0.97	0.285396128624663	0.89	0.325204496311925	0.0244466779592037	0.178259627940025	0.0196	0.0218	0.0161	0.0048	0.1541	0.0056	0.0054	0.0613	0.001	0.1181	0.1664	0.0181	0.0012	0.1176	0.0158	0.0056	0.0051	0.0013	7e-04	0.031	0.0255	0.0306	0.0603	0.0202	0.0872	0.001
1	rs6701924	171414235	0.97	0.285396128624663	0.89	0.325204496311925	0.0242775013276264	0.177958244314392	0.0196	0.0218	0.0161	0.0048	0.1541	0.0056	0.0054	0.0613	0.001	0.1181	0.1664	0.018	0.0012	0.1176	0.0158	0.0056	0.0051	0.0013	7e-04	0.0311	0.0255	0.0306	0.0603	0.0202	0.0872	0.001
1	rs6703529	171417011	0.97	0.285396128624663	0.89	0.325204496311925	0.0247674136504747	0.177556673590992	0.0196	0.0218	0.0161	0.0048	0.1541	0.0057	0.0054	0.0613	0.001	0.1181	0.1665	0.018	0.0012	0.1175	0.0158	0.0056	0.0051	0.0013	7e-04	0.0311	0.0256	0.0306	0.0603	0.0202	0.0872	0.001
1	rs56141836	171425579	0.97	0.285396128624663	0.89	0.325204496311925	0.0221631553755617	0.151860496844653	0.0195	0.0217	0.0161	0.0047	0.1543	0.0056	0.0053	0.0614	0.001	0.1182	0.1666	0.0179	0.0011	0.1179	0.0158	0.0053	0.0049	0.0013	7e-04	0.0312	0.0256	0.0305	0.0605	0.0202	0.0871	0.001
1	rs116279524	171427122	0.97	0.285396128624663	0.89	0.325204496311925	0.019933965335156	0.132394466207228	0.0195	0.0217	0.0162	0.0046	0.1544	0.0055	0.0052	0.0614	0.001	0.1183	0.1667	0.0179	0.0011	0.118	0.0158	0.0052	0.0048	0.0013	7e-04	0.0312	0.0256	0.0305	0.0605	0.0202	0.0871	0.001
1	rs12407816	171431811	0.97	0.285396128624663	0.88	0.363814363818289	0.0195916509164881	0.125682155692457	0.0195	0.0217	0.0161	0.0046	0.1544	0.0055	0.0052	0.0614	0.001	0.1183	0.1667	0.0179	0.0011	0.118	0.0158	0.0052	0.0048	0.0013	7e-04	0.0312	0.0256	0.0305	0.0605	0.0202	0.0871	0.001
1	rs6695654	171438172	0.97	0.285396128624663	0.88	0.363814363818289	0.0187216483343476	0.119622631300786	0.0195	0.0217	0.0161	0.0046	0.1543	0.0055	0.0052	0.0614	0.001	0.1182	0.1667	0.0179	0.0011	0.118	0.016	0.0051	0.0048	0.0013	7e-04	0.0312	0.0256	0.0305	0.0607	0.0202	0.087	0.001
1	rs12745957	171447234	0.97	0.285396128624663	0.89	0.325204496311925	0.0216377238903944	0.11814704359979	0.0194	0.0219	0.0161	0.0045	0.1542	0.0054	0.005	0.0616	0.0011	0.1181	0.1671	0.0177	0.0011	0.1183	0.0159	0.005	0.0046	0.0013	8e-04	0.0312	0.0257	0.0305	0.0607	0.0202	0.0871	0.001
1	rs74937913	171449183	0.97	0.285396128624663	0.88	0.363814363818289	0.0286635649194886	0.0962262556519893	0.019	0.0222	0.0161	0.0042	0.154	0.0052	0.0048	0.0617	0.0011	0.118	0.1679	0.0173	0.0011	0.1191	0.0161	0.0047	0.0042	0.0013	8e-04	0.0314	0.0258	0.0304	0.061	0.0201	0.0871	9e-04
1	rs6701071	171449620	0.97	0.285396128624663	0.88	0.363814363818289	0.0282744281584582	0.0962262556519893	0.019	0.0222	0.0161	0.0042	0.154	0.0052	0.0048	0.0618	0.0011	0.118	0.1679	0.0173	0.0011	0.1191	0.0161	0.0047	0.0042	0.0013	8e-04	0.0314	0.0258	0.0304	0.0611	0.0201	0.0871	9e-04
1	rs115389934	171463058	0.97	0.285396128624663	0.87	0.405435896572436	0.0317695089098876	0.0983152572571123	0.0189	0.0223	0.0161	0.0041	0.154	0.0052	0.0048	0.0618	0.001	0.118	0.168	0.0172	0.0011	0.1197	0.016	0.0047	0.0041	0.0012	8e-04	0.0314	0.0258	0.0304	0.0612	0.0201	0.0869	9e-04
1	rs12126599	171467731	0.97	0.285396128624663	0.87	0.405435896572436	0.0304674333505138	0.0947903717034728	0.0189	0.0224	0.0161	0.0041	0.154	0.0052	0.0047	0.0618	0.001	0.118	0.1681	0.0172	0.0011	0.1198	0.016	0.0047	0.0041	0.0012	8e-04	0.0314	0.0258	0.0304	0.0612	0.0201	0.0869	9e-04
1	rs12036058	171478356	0.97	0.285396128624663	0.87	0.405435896572436	0.0300380330207854	0.0918656599200028	0.0189	0.0224	0.0161	0.0041	0.154	0.0052	0.0047	0.0618	0.001	0.1179	0.1681	0.0172	0.0011	0.1198	0.016	0.0046	0.0041	0.0012	8e-04	0.0314	0.0258	0.0304	0.0612	0.0201	0.0868	9e-04
1	rs10913157	171486912	0.97	0.285396128624663	0.87	0.405435896572436	0.0286970947456981	0.086126079961349	0.0189	0.0224	0.0161	0.004	0.154	0.0051	0.0047	0.0618	0.0011	0.1179	0.1683	0.0173	0.0011	0.1198	0.016	0.0046	0.004	0.0012	8e-04	0.0314	0.0259	0.0304	0.0613	0.0201	0.0868	9e-04
1	rs7536460	171493321	0.97	0.285396128624663	0.87	0.405435896572436	0.0279328998439369	0.0839173532368919	0.0189	0.0224	0.0161	0.004	0.1539	0.0051	0.0047	0.0618	0.0011	0.1179	0.1684	0.0173	0.0011	0.1198	0.016	0.0046	0.004	0.0012	8e-04	0.0314	0.0259	0.0304	0.0613	0.02	0.0868	9e-04
1	rs12139715	171505524	0.97	0.285396128624663	0.87	0.405435896572436	0.0288427111226276	0.0834632620091467	0.0189	0.0224	0.0161	0.004	0.1539	0.0051	0.0047	0.0618	0.0011	0.1179	0.1685	0.0174	0.001	0.1198	0.016	0.0046	0.004	0.0012	8e-04	0.0314	0.0259	0.0304	0.0613	0.02	0.0868	9e-04
1	rs760644	171509327	0.97	0.285396128624663	0.87	0.405435896572436	0.0290564732279137	0.0836901834674393	0.0189	0.0224	0.0161	0.004	0.1539	0.0051	0.0047	0.0618	0.0011	0.1179	0.1684	0.0174	0.001	0.1198	0.016	0.0046	0.004	0.0012	8e-04	0.0314	0.0259	0.0304	0.0613	0.02	0.0868	9e-04
1	rs1687064	171511039	0.97	0.285396128624663	0.87	0.405435896572436	0.0288988562106111	0.0827839899811906	0.0189	0.0224	0.0161	0.004	0.1539	0.0051	0.0047	0.0618	0.0011	0.1179	0.1684	0.0174	0.001	0.1198	0.016	0.0046	0.004	0.0012	8e-04	0.0314	0.0259	0.0304	0.0613	0.02	0.0868	9e-04
1	rs235468	171514731	0.97	0.285396128624663	0.87	0.405435896572436	0.0261118214772325	0.0822572181755954	0.0189	0.0224	0.0161	0.004	0.1539	0.0051	0.0047	0.0618	0.0011	0.1179	0.1684	0.0174	0.0011	0.1198	0.0161	0.0046	0.004	0.0012	8e-04	0.0314	0.0259	0.0303	0.0613	0.02	0.0868	9e-04
1	rs12025905	171526910	0.97	0.285396128624663	0.87	0.405435896572436	0.0263531166979836	0.0809835855775281	0.0189	0.0224	0.0161	0.004	0.154	0.0051	0.0047	0.0618	0.0011	0.1178	0.1684	0.0174	0.0011	0.1198	0.0161	0.0046	0.0039	0.0012	8e-04	0.0314	0.0259	0.0303	0.0613	0.02	0.0868	9e-04
1	rs11580526	171536106	0.97	0.285396128624663	0.87	0.405435896572436	0.0260178312764568	0.0781658893693271	0.0188	0.0225	0.0161	0.004	0.154	0.0051	0.0046	0.0618	0.0011	0.1179	0.1684	0.0174	0.0011	0.1197	0.016	0.0045	0.0039	0.0012	8e-04	0.0315	0.0259	0.0303	0.0613	0.02	0.0869	9e-04
1	rs1687061	171539340	0.97	0.285396128624663	0.87	0.405435896572436	0.026007402816899	0.0781658893693271	0.0188	0.0225	0.0161	0.004	0.154	0.0051	0.0046	0.0618	0.0011	0.1179	0.1684	0.0174	0.0011	0.1197	0.016	0.0045	0.0039	0.0012	8e-04	0.0315	0.0259	0.0303	0.0613	0.02	0.0869	9e-04
1	rs72717841	171543747	0.97	0.285396128624663	0.87	0.405435896572436	0.0260282627141175	0.0780922886293486	0.0188	0.0225	0.0161	0.004	0.154	0.0051	0.0046	0.0618	0.0011	0.1179	0.1684	0.0174	0.0011	0.1197	0.016	0.0045	0.0039	0.0012	8e-04	0.0315	0.0259	0.0303	0.0613	0.02	0.0869	9e-04
1	rs2421847	171557600	0.97	0.285396128624663	0.87	0.405435896572436	0.0260491345254186	0.078018716176503	0.0188	0.0225	0.0162	0.004	0.154	0.0051	0.0046	0.0618	0.0011	0.1179	0.1684	0.0174	0.0011	0.1197	0.016	0.0045	0.0039	0.0012	8e-04	0.0315	0.0259	0.0303	0.0613	0.02	0.0869	9e-04
1	rs75008358	171566960	0.97	0.285396128624663	0.87	0.405435896572436	0.0261536724100989	0.078018716176503	0.0188	0.0225	0.0162	0.004	0.154	0.0051	0.0046	0.0618	0.0011	0.1179	0.1684	0.0174	0.0011	0.1197	0.016	0.0045	0.0039	0.0012	8e-04	0.0315	0.0259	0.0303	0.0613	0.02	0.0869	9e-04
1	rs235895	171576595	0.97	0.285396128624663	0.87	0.405435896572436	0.0229255502203673	0.0721541595125049	0.0186	0.0226	0.0163	0.0039	0.1538	0.0051	0.0046	0.0617	0.0011	0.1183	0.1682	0.0175	0.0011	0.1191	0.016	0.0045	0.0039	0.0012	8e-04	0.0316	0.0255	0.0306	0.0613	0.02	0.0874	0.001
1	rs55906853	171586977	0.97	0.285396128624663	0.86	0.450156947394433	0.0184352953304412	0.0595491463619057	0.0188	0.0231	0.0167	0.0035	0.1536	0.0049	0.0043	0.0615	0.001	0.1179	0.1681	0.0177	0.0011	0.1193	0.0157	0.0043	0.0036	0.0011	8e-04	0.032	0.0256	0.0299	0.062	0.0203	0.088	9e-04
1	rs114279399	171590509	0.97	0.285396128624663	0.86	0.450156947394433	0.0178245236344786	0.0577860044362551	0.0188	0.0233	0.0167	0.0034	0.1535	0.0048	0.0042	0.0614	0.001	0.1179	0.1682	0.0177	0.0012	0.1192	0.0156	0.0042	0.0035	0.0011	9e-04	0.0321	0.0256	0.0297	0.0622	0.0205	0.0883	9e-04
1	rs763221	171592058	0.97	0.285396128624663	0.86	0.450156947394433	0.015934272338683	0.055279413573728	0.0188	0.0234	0.0167	0.0034	0.1534	0.0048	0.0042	0.0614	0.001	0.1179	0.168	0.0177	0.0011	0.1192	0.0155	0.0042	0.0035	0.0011	9e-04	0.0321	0.0256	0.0297	0.0624	0.0205	0.0883	9e-04
1	rs7527743	171596542	0.97	0.285396128624663	0.86	0.450156947394433	0.0176978493769239	0.0614013765815832	0.0187	0.0235	0.0167	0.0032	0.1538	0.0047	0.0041	0.0616	0.001	0.1183	0.1681	0.0176	0.0011	0.1193	0.0153	0.004	0.0034	0.001	8e-04	0.0326	0.0257	0.0297	0.0628	0.0201	0.0879	9e-04
1	rs171000	171598082	0.97	0.285396128624663	0.86	0.450156947394433	0.0175012411776689	0.0624035290588065	0.0187	0.0236	0.0167	0.0032	0.1539	0.0047	0.0041	0.0616	0.001	0.1183	0.1682	0.0176	0.0011	0.1193	0.0153	0.004	0.0034	0.001	8e-04	0.0326	0.0257	0.0297	0.0629	0.0201	0.0878	0.001
1	rs235862	171599444	0.97	0.285396128624663	0.86	0.450156947394433	0.0170743385652128	0.0615345997089099	0.0187	0.0236	0.0167	0.0032	0.1539	0.0046	0.004	0.0616	0.001	0.1183	0.1681	0.0176	0.0011	0.1194	0.0153	0.004	0.0034	0.001	8e-04	0.0326	0.0257	0.0297	0.0629	0.0201	0.0879	0.001
1	rs61730974	171605539	0.97	0.285396128624663	0.86	0.450156947394433	0.0148929691843891	0.0591553835914021	0.0187	0.0237	0.0167	0.0031	0.1541	0.0046	0.0039	0.0615	0.001	0.1183	0.1677	0.0177	0.0011	0.1194	0.0152	0.0039	0.0033	0.001	9e-04	0.0328	0.0256	0.0296	0.0631	0.02	0.0879	0.001
1	rs7545646	171606739	0.97	0.285396128624663	0.86	0.450156947394433	0.0141892409451407	0.059089864750233	0.0187	0.0237	0.0167	0.0031	0.1542	0.0045	0.0039	0.0615	0.001	0.1183	0.1676	0.0177	0.0011	0.1194	0.0152	0.0039	0.0033	0.001	9e-04	0.0329	0.0256	0.0296	0.0632	0.02	0.0879	0.001
1	rs235868	171610740	0.97	0.285396128624663	0.86	0.450156947394433	0.0130505628085554	0.0564303715929338	0.0187	0.0237	0.0167	0.003	0.1543	0.0045	0.0039	0.0615	0.001	0.1182	0.1676	0.018	0.0011	0.1193	0.0151	0.0039	0.0033	0.001	9e-04	0.0329	0.0256	0.0297	0.0632	0.02	0.0879	0.001
1	rs17587451	171611125	0.97	0.285396128624663	0.86	0.450156947394433	0.0135428631313649	0.0564303715929338	0.0187	0.0237	0.0167	0.003	0.1543	0.0045	0.0039	0.0615	0.001	0.1182	0.1676	0.018	0.0011	0.1193	0.0151	0.0039	0.0033	0.001	9e-04	0.0329	0.0256	0.0297	0.0632	0.02	0.0879	0.001
1	rs78578111	171615334	0.97	0.285396128624663	0.86	0.450156947394433	0.0133943893406534	0.0545177874489787	0.0187	0.0237	0.0167	0.0029	0.1543	0.0045	0.0038	0.0615	0.001	0.1182	0.1677	0.0182	0.0011	0.1193	0.0151	0.0038	0.0032	0.001	9e-04	0.0329	0.0256	0.0297	0.0633	0.02	0.088	0.001
1	rs235919	171620782	0.97	0.285396128624663	0.86	0.450156947394433	0.0128998809411904	0.0528208439220502	0.0186	0.0238	0.0166	0.0027	0.1543	0.0043	0.0036	0.0616	0.0011	0.1182	0.1678	0.0186	0.0011	0.119	0.0149	0.0037	0.0031	0.001	9e-04	0.0331	0.0256	0.0297	0.0634	0.0201	0.0882	0.001
1	rs2234926	171621525	0.97	0.285396128624663	0.86	0.450156947394433	0.0133879615574411	0.053760725549269	0.0186	0.0238	0.0166	0.0027	0.1539	0.0043	0.0036	0.0617	0.0011	0.1181	0.1679	0.0187	0.0011	0.1191	0.0148	0.0037	0.0031	0.001	9e-04	0.033	0.0255	0.0297	0.0634	0.02	0.0887	0.001
1	rs75265199	171624814	0.97	0.285396128624663	0.86	0.450156947394433	0.0164147205921961	0.0693281128621609	0.0187	0.0239	0.0163	0.0025	0.1535	0.004	0.0033	0.062	0.0012	0.118	0.1685	0.0188	0.0011	0.1194	0.0143	0.0036	0.0029	0.0011	9e-04	0.0332	0.0255	0.0299	0.0639	0.0198	0.0887	0.0011
1	rs12081088	171625322	0.97	0.285396128624663	0.86	0.450156947394433	0.0173606767907445	0.0720829389162697	0.0187	0.024	0.0163	0.0024	0.1535	0.004	0.0032	0.062	0.0012	0.1179	0.1686	0.0189	0.001	0.1195	0.0142	0.0036	0.0028	0.0011	0.001	0.0332	0.0255	0.03	0.0641	0.0198	0.0887	0.0011
1	rs72717882	171630557	0.97	0.285396128624663	0.86	0.450156947394433	0.0192536285769194	0.072939502508463	0.0187	0.024	0.0161	0.0023	0.1533	0.0038	0.0031	0.0621	0.0012	0.1179	0.1689	0.019	0.0011	0.1196	0.014	0.0035	0.0027	0.0011	0.001	0.0333	0.0256	0.0301	0.0643	0.0197	0.0887	0.0012
1	rs7536328	171630937	0.97	0.285396128624663	0.86	0.450156947394433	0.0191949137986584	0.0736564921435649	0.0187	0.024	0.0161	0.0023	0.1533	0.0038	0.0031	0.0621	0.0012	0.1179	0.1689	0.019	0.0011	0.1196	0.014	0.0035	0.0027	0.0011	0.001	0.0333	0.0256	0.0301	0.0643	0.0197	0.0887	0.0012
1	rs77805928	171633446	0.97	0.285396128624663	0.86	0.450156947394433	0.0191363294274341	0.0752440170072701	0.0187	0.024	0.0161	0.0023	0.1533	0.0038	0.003	0.0621	0.0012	0.1179	0.1689	0.019	0.0011	0.1196	0.014	0.0035	0.0027	0.0011	0.001	0.0333	0.0256	0.0301	0.0643	0.0197	0.0887	0.0012
1	rs12142786	171633958	0.97	0.285396128624663	0.86	0.450156947394433	0.0191363294274341	0.0748096758917711	0.0187	0.024	0.0161	0.0023	0.1533	0.0038	0.003	0.0621	0.0012	0.1179	0.1689	0.019	0.0011	0.1196	0.014	0.0035	0.0027	0.0011	0.001	0.0333	0.0256	0.0301	0.0643	0.0197	0.0887	0.0012
1	rs11800109	171639099	0.97	0.285396128624663	0.86	0.450156947394433	0.0205258314622072	0.0714432632550444	0.0187	0.024	0.0161	0.0023	0.1533	0.0038	0.003	0.0622	0.0012	0.1178	0.169	0.019	0.0011	0.1196	0.0139	0.0035	0.0027	0.0011	0.001	0.0333	0.0256	0.03	0.0644	0.0197	0.0888	0.0011
1	rs10913456	171641989	0.97	0.285396128624663	0.86	0.450156947394433	0.0211123644257614	0.0711597208539479	0.0188	0.024	0.0161	0.0023	0.1532	0.0038	0.0028	0.0622	0.0012	0.1179	0.1689	0.019	0.0011	0.1196	0.0139	0.0035	0.0027	0.0011	0.001	0.0333	0.0255	0.03	0.0644	0.0197	0.0888	0.0012
1	rs236907	171644586	0.97	0.285396128624663	0.86	0.450156947394433	0.021076475990492	0.074160103040642	0.0188	0.024	0.0161	0.0023	0.1532	0.0038	0.0028	0.0623	0.0012	0.1179	0.169	0.019	0.0011	0.1196	0.0139	0.0035	0.0027	0.0011	0.001	0.0333	0.0255	0.03	0.0644	0.0196	0.0888	0.0012
1	rs10913475	171650139	0.97	0.285396128624663	0.86	0.450156947394433	0.0255206168076898	0.099852929030262	0.0184	0.0239	0.0158	0.0021	0.1529	0.0039	0.0026	0.063	0.0012	0.1184	0.1694	0.0194	0.0011	0.1182	0.0134	0.0033	0.0025	0.0011	0.0011	0.0337	0.0255	0.0299	0.0649	0.0189	0.0906	0.0011
1	rs11576221	171653696	0.97	0.285396128624663	0.86	0.450156947394433	0.0252031240903341	0.104026197581515	0.0187	0.0239	0.0158	0.002	0.1529	0.0039	0.0025	0.0631	0.0012	0.1184	0.1695	0.0194	0.0011	0.1181	0.0134	0.0033	0.0025	0.0011	0.0011	0.0337	0.0254	0.0299	0.0648	0.0189	0.0906	0.0011
1	rs6659539	171653867	0.97	0.285396128624663	0.86	0.450156947394433	0.0249795243071164	0.103861291198418	0.0187	0.0239	0.0158	0.002	0.1529	0.0039	0.0025	0.0631	0.0012	0.1184	0.1695	0.0194	0.0011	0.1181	0.0134	0.0033	0.0025	0.0011	0.0011	0.0337	0.0254	0.0299	0.0648	0.0189	0.0906	0.0011
1	rs9662506	171655984	0.97	0.285396128624663	0.86	0.450156947394433	0.0294303995945484	0.105017761869895	0.0186	0.0238	0.0158	0.0021	0.1528	0.0042	0.0025	0.063	0.0012	0.1185	0.1694	0.0194	0.0011	0.118	0.0134	0.0033	0.0025	0.0011	0.0011	0.0337	0.0254	0.0299	0.0647	0.0189	0.0905	0.0012
1	rs12024335	171666062	0.97	0.285396128624663	0.86	0.450156947394433	0.0283408702115942	0.106012960317206	0.0187	0.0238	0.0158	0.0021	0.1528	0.0042	0.0025	0.063	0.0012	0.1186	0.1692	0.0194	0.0011	0.118	0.0134	0.0033	0.0025	0.0011	0.0011	0.0337	0.0254	0.0299	0.0648	0.0189	0.0907	0.0012
1	rs11579698	171666922	0.97	0.285396128624663	0.86	0.450156947394433	0.0273882228121706	0.105183376293743	0.0187	0.0238	0.0158	0.0021	0.1529	0.0042	0.0025	0.063	0.0012	0.1186	0.169	0.0194	0.0011	0.1179	0.0134	0.0033	0.0025	0.0011	0.0011	0.0337	0.0254	0.0299	0.0649	0.0189	0.0908	0.0012
1	rs6700606	171687336	0.97	0.285396128624663	0.86	0.450156947394433	0.0283187105965805	0.0974293009109307	0.0187	0.0238	0.0159	0.0021	0.1526	0.0041	0.0024	0.063	0.0012	0.1188	0.1691	0.0196	0.0011	0.1179	0.0133	0.0032	0.0025	0.0011	0.0011	0.0337	0.0254	0.03	0.0651	0.0188	0.0908	0.0011
1	rs116141391	171693887	0.97	0.285396128624663	0.86	0.450156947394433	0.0282744281584582	0.09710791510032	0.0187	0.0238	0.0159	0.0021	0.1526	0.0041	0.0024	0.063	0.0012	0.1188	0.1691	0.0196	0.0011	0.1179	0.0133	0.0032	0.0024	0.0011	0.0011	0.0337	0.0254	0.03	0.0651	0.0188	0.0908	0.0011
1	rs55670848	171697497	0.97	0.285396128624663	0.86	0.450156947394433	0.028219144062122	0.0987998293315967	0.0187	0.0238	0.0159	0.0021	0.1526	0.0041	0.0024	0.063	0.0012	0.1188	0.1691	0.0196	0.0011	0.118	0.0133	0.0032	0.0024	0.0011	0.0011	0.0337	0.0254	0.03	0.0651	0.0188	0.0908	0.0011
1	rs116540511	171697570	0.97	0.285396128624663	0.86	0.450156947394433	0.0282301947545498	0.0986382017012408	0.0187	0.0238	0.0159	0.0021	0.1526	0.0041	0.0024	0.063	0.0012	0.1188	0.1691	0.0196	0.0011	0.118	0.0133	0.0032	0.0024	0.0011	0.0011	0.0337	0.0254	0.03	0.0651	0.0188	0.0908	0.0011
1	rs12748176	171699521	0.97	0.285396128624663	0.86	0.450156947394433	0.0282633652115392	0.0995284336681809	0.0187	0.0238	0.0159	0.0021	0.1526	0.0041	0.0024	0.063	0.0012	0.1188	0.1691	0.0196	0.0011	0.118	0.0133	0.0032	0.0024	0.0011	0.0011	0.0337	0.0254	0.03	0.0651	0.0188	0.0908	0.0011
1	rs16843227	171704957	0.97	0.285396128624663	0.86	0.450156947394433	0.028363042094906	0.0983959544946458	0.0187	0.0238	0.0159	0.0021	0.1526	0.0041	0.0024	0.063	0.0012	0.1188	0.1691	0.0196	0.0011	0.118	0.0133	0.0032	0.0024	0.0011	0.0011	0.0337	0.0254	0.03	0.0651	0.0188	0.0908	0.0011
1	rs2298914	171710405	0.97	0.285396128624663	0.86	0.450156947394433	0.0287306522921988	0.0973489153999478	0.0187	0.0238	0.0159	0.002	0.1525	0.0041	0.0024	0.063	0.0011	0.1188	0.1691	0.0196	0.0011	0.118	0.0133	0.0032	0.0024	0.0011	0.0011	0.0337	0.0254	0.03	0.0651	0.0188	0.0908	0.001
1	rs35380423	171711580	0.97	0.285396128624663	0.86	0.450156947394433	0.0284852068939767	0.0979927276923974	0.0186	0.0238	0.0159	0.002	0.1525	0.0041	0.0024	0.063	0.0011	0.1188	0.1691	0.0197	0.0011	0.118	0.0133	0.0032	0.0024	0.0011	0.0011	0.0337	0.0254	0.03	0.0651	0.0188	0.0908	0.001
1	rs12021915	171714296	0.97	0.285396128624663	0.86	0.450156947394433	0.0282301947545498	0.0965464935360461	0.0185	0.0239	0.0159	0.002	0.1526	0.0041	0.0024	0.063	0.0011	0.1188	0.1691	0.0197	0.0011	0.1181	0.0133	0.0032	0.0024	0.0011	0.0011	0.0336	0.0254	0.03	0.0651	0.0188	0.0908	0.001
1	rs10489249	171714521	0.97	0.285396128624663	0.86	0.450156947394433	0.0281639365309518	0.0962262556519893	0.0185	0.0239	0.0159	0.002	0.1526	0.0041	0.0024	0.063	0.0011	0.1188	0.1691	0.0197	0.0011	0.1181	0.0133	0.0032	0.0024	0.0011	0.0011	0.0336	0.0254	0.03	0.0651	0.0188	0.0908	0.001
1	rs114164260	171724126	0.96	0.3177447436144	0.86	0.450156947394433	0.0273449767361837	0.0981539405805051	0.0185	0.0238	0.0159	0.002	0.1526	0.0041	0.0024	0.0631	0.0011	0.1187	0.1692	0.0197	0.0011	0.1182	0.0133	0.0031	0.0024	0.0011	0.0011	0.0337	0.0254	0.03	0.0655	0.0187	0.0909	9e-04
1	rs57885759	171725411	0.96	0.3177447436144	0.85	0.498060230126391	0.0274531828808875	0.0960662935999257	0.0185	0.0238	0.0159	0.002	0.1526	0.0041	0.0024	0.0631	0.0011	0.1187	0.1692	0.0197	0.0011	0.1182	0.0133	0.0031	0.0024	0.0011	0.0011	0.0337	0.0254	0.03	0.0655	0.0187	0.0909	9e-04
1	rs16843251	171725830	0.96	0.3177447436144	0.85	0.498060230126391	0.0278890455723892	0.0975901499978567	0.0184	0.0238	0.0159	0.002	0.1526	0.0041	0.0024	0.0631	0.001	0.1187	0.1693	0.0197	0.0011	0.1182	0.0133	0.0031	0.0024	0.0011	0.0011	0.0337	0.0254	0.03	0.0655	0.0187	0.0909	9e-04
1	rs115315776	171726665	0.96	0.3177447436144	0.86	0.450156947394433	0.0289438278498919	0.0911597400466434	0.0185	0.0238	0.0159	0.002	0.1526	0.0041	0.0024	0.0631	0.001	0.1187	0.1693	0.0197	0.0011	0.1182	0.0133	0.0031	0.0024	0.0011	0.0011	0.0337	0.0254	0.03	0.0655	0.0187	0.0909	9e-04
1	rs75219815	171744687	0.96	0.3177447436144	0.86	0.450156947394433	0.0362634589391984	0.0948699198630098	0.0186	0.0239	0.016	0.0019	0.1524	0.0042	0.0024	0.0631	0.001	0.1185	0.1691	0.0198	0.0012	0.1182	0.0132	0.003	0.0024	0.0011	0.0013	0.0339	0.0253	0.0299	0.0657	0.0185	0.0909	7e-04
1	rs2232809	171750181	0.96	0.3177447436144	0.86	0.450156947394433	0.0345916623729303	0.112484340870142	0.0186	0.0239	0.016	0.0019	0.1524	0.0043	0.0024	0.0631	0.001	0.1184	0.1691	0.0199	0.0012	0.1182	0.0132	0.0031	0.0024	0.0012	0.0013	0.0339	0.0253	0.0299	0.0657	0.0185	0.091	6e-04
1	rs2294720	171751236	0.96	0.3177447436144	0.86	0.450156947394433	0.0344643499707843	0.112739437673692	0.0186	0.0239	0.016	0.0019	0.1524	0.0043	0.0024	0.0631	0.001	0.1184	0.1691	0.0199	0.0012	0.1182	0.0132	0.0031	0.0024	0.0012	0.0013	0.0339	0.0253	0.0299	0.0657	0.0185	0.091	6e-04
1	rs79441597	171752288	0.96	0.3177447436144	0.86	0.450156947394433	0.0366999696836201	0.112229464650784	0.0186	0.0239	0.016	0.0019	0.1524	0.0043	0.0024	0.0631	0.001	0.1184	0.1693	0.0199	0.0012	0.1182	0.0132	0.003	0.0024	0.0012	0.0013	0.0339	0.0252	0.0299	0.0659	0.0185	0.0909	6e-04
1	rs2232816	171753039	0.96	0.3177447436144	0.86	0.450156947394433	0.0379496987534106	0.112399357610283	0.0186	0.0239	0.016	0.0019	0.1524	0.0043	0.0024	0.0631	0.001	0.1184	0.1693	0.0199	0.0012	0.1182	0.0132	0.003	0.0024	0.0012	0.0013	0.0339	0.0252	0.0299	0.0659	0.0185	0.0909	6e-04
1	rs17650204	171755071	0.96	0.3177447436144	0.86	0.450156947394433	0.0375299027480834	0.109861296652405	0.0186	0.0239	0.016	0.0019	0.1525	0.0043	0.0024	0.0631	0.001	0.1185	0.1693	0.0199	0.0012	0.1181	0.0132	0.0029	0.0024	0.0012	0.0013	0.0339	0.0252	0.0299	0.0659	0.0185	0.091	6e-04
1	rs2232819	171755182	0.96	0.3177447436144	0.86	0.450156947394433	0.0368995822611782	0.109608712564774	0.0186	0.0239	0.016	0.0019	0.1525	0.0043	0.0024	0.0631	0.001	0.1185	0.1692	0.0199	0.0012	0.1181	0.0132	0.0029	0.0025	0.0012	0.0013	0.0339	0.0252	0.0299	0.0659	0.0185	0.091	6e-04
1	rs3766652	171758370	0.96	0.3177447436144	0.86	0.450156947394433	0.0360924934517613	0.107429017812286	0.0186	0.0239	0.016	0.0019	0.1525	0.0043	0.0024	0.0631	0.001	0.1185	0.1691	0.0199	0.0012	0.1181	0.0132	0.0029	0.0025	0.0012	0.0013	0.0339	0.0252	0.0299	0.0659	0.0185	0.091	6e-04
1	rs2232825	171763549	0.96	0.3177447436144	0.86	0.450156947394433	0.0351686225643548	0.107512540683026	0.0186	0.0239	0.016	0.0019	0.1525	0.0043	0.0024	0.0631	0.001	0.1184	0.169	0.0199	0.0012	0.1181	0.0132	0.003	0.0026	0.0012	0.0013	0.0339	0.0251	0.0299	0.0659	0.0185	0.091	6e-04
1	rs6425423	171772865	0.96	0.3177447436144	0.86	0.450156947394433	0.0356740403488719	0.113591350677242	0.0186	0.024	0.016	0.0019	0.1521	0.0044	0.0025	0.063	0.001	0.1182	0.1688	0.0199	0.0012	0.118	0.0132	0.0031	0.0027	0.0012	0.0013	0.0341	0.0252	0.0298	0.0661	0.0184	0.0911	6e-04
1	rs35267708	171775724	0.96	0.3177447436144	0.86	0.450156947394433	0.0377868140320273	0.112059669825211	0.0186	0.024	0.0159	0.0019	0.152	0.0044	0.0025	0.063	0.0011	0.118	0.1687	0.02	0.0012	0.118	0.0132	0.0032	0.0027	0.0012	0.0014	0.0341	0.0252	0.0298	0.0662	0.0184	0.0911	6e-04
1	rs6425428	171776988	0.96	0.3177447436144	0.86	0.450156947394433	0.0384549798413698	0.111720374833512	0.0186	0.024	0.0159	0.0019	0.152	0.0044	0.0025	0.063	0.0011	0.1179	0.1686	0.02	0.0012	0.118	0.0132	0.0032	0.0027	0.0012	0.0014	0.0341	0.0252	0.0298	0.0662	0.0184	0.0911	6e-04
1	rs79429010	171782232	0.96	0.3177447436144	0.86	0.450156947394433	0.0398297400565309	0.106511917866313	0.0186	0.024	0.0159	0.0019	0.152	0.0044	0.0025	0.063	0.0011	0.1178	0.1686	0.02	0.0012	0.1181	0.0131	0.0032	0.0026	0.0012	0.0014	0.0342	0.0252	0.0298	0.0663	0.0183	0.0912	6e-04
1	rs6425434	171785238	0.96	0.3177447436144	0.86	0.450156947394433	0.0405509835382019	0.107846881974332	0.0186	0.024	0.0159	0.0019	0.152	0.0044	0.0025	0.063	0.0011	0.1178	0.1686	0.0201	0.0012	0.1181	0.0131	0.0032	0.0026	0.0012	0.0014	0.0342	0.0252	0.0298	0.0663	0.0183	0.0912	6e-04
1	rs10913743	171791978	0.96	0.3177447436144	0.87	0.405435896572436	0.0472592744581209	0.104934992509579	0.0185	0.0239	0.0159	0.0019	0.152	0.0044	0.0024	0.0629	0.0011	0.1181	0.1685	0.0201	0.0013	0.1184	0.0132	0.0032	0.0023	0.0012	0.0014	0.0341	0.0252	0.0301	0.0663	0.0183	0.0909	6e-04
1	rs10753196	171797810	0.96	0.3177447436144	0.86	0.450156947394433	0.0496038325697416	0.103449469081106	0.0185	0.0239	0.0159	0.0018	0.152	0.0044	0.0024	0.0629	0.0011	0.1181	0.1686	0.0201	0.0012	0.1185	0.0132	0.0032	0.0023	0.0012	0.0014	0.0341	0.0252	0.0301	0.0663	0.0183	0.0908	6e-04
1	rs6694579	171805321	0.96	0.3177447436144	0.86	0.450156947394433	0.0497508773924854	0.0835388748898197	0.0184	0.024	0.0158	0.0019	0.1519	0.0044	0.0024	0.0628	0.0011	0.1179	0.1683	0.0201	0.0012	0.1181	0.0133	0.0033	0.0024	0.0013	0.0014	0.0339	0.0253	0.0314	0.0661	0.0183	0.0908	6e-04
1	rs10798687	171807232	0.96	0.3177447436144	0.86	0.450156947394433	0.0357131264559131	0.0777247094247361	0.0185	0.024	0.0164	0.0022	0.1526	0.0047	0.0027	0.0623	0.0011	0.1185	0.1661	0.0205	0.0013	0.1177	0.0132	0.0036	0.0026	0.0011	0.0014	0.0338	0.0256	0.0313	0.0666	0.0181	0.0897	7e-04
1	rs2421914	171818673	0.95	0.352537935866182	0.86	0.450156947394433	0.0307952430441169	0.0614013765815832	0.0182	0.024	0.0167	0.0023	0.1525	0.0048	0.0028	0.0624	0.0011	0.1186	0.165	0.0207	0.0013	0.1177	0.0131	0.0038	0.0027	0.0011	0.0013	0.0339	0.0256	0.0314	0.0669	0.0179	0.0898	8e-04
1	rs115759283	171823230	0.95	0.352537935866182	0.86	0.450156947394433	0.029567210727264	0.0686987256224412	0.0181	0.024	0.0168	0.0023	0.1524	0.0048	0.0029	0.0624	0.0011	0.1186	0.165	0.0207	0.0013	0.1177	0.0131	0.0038	0.0027	0.0011	0.0013	0.0339	0.0256	0.0314	0.0669	0.0179	0.0898	8e-04
1	rs6660011	171827523	0.95	0.352537935866182	0.86	0.450156947394433	0.0285519988941029	0.0803870185287636	0.0182	0.024	0.0168	0.0023	0.1524	0.0048	0.0029	0.0624	0.0011	0.1186	0.1649	0.0207	0.0013	0.1177	0.0131	0.0038	0.0027	0.0011	0.0013	0.0339	0.0256	0.0314	0.0669	0.0179	0.0898	8e-04
1	rs742510	171828070	0.95	0.352537935866182	0.86	0.450156947394433	0.0283187105965805	0.081282539539209	0.0182	0.024	0.0168	0.0023	0.1524	0.0048	0.0029	0.0623	0.0011	0.1186	0.1649	0.0207	0.0013	0.1177	0.0131	0.0038	0.0027	0.0011	0.0013	0.0339	0.0256	0.0314	0.0669	0.0179	0.0898	8e-04
1	rs76064941	171851052	0.95	0.352537935866182	0.86	0.450156947394433	0.0278014834217269	0.120581099093761	0.0184	0.0243	0.0167	0.0024	0.1526	0.005	0.0031	0.0623	0.0011	0.1186	0.1641	0.0207	0.0013	0.1177	0.0129	0.0038	0.0028	0.0011	0.0013	0.0342	0.0257	0.0314	0.0667	0.0174	0.0898	8e-04
1	rs79527593	171854692	0.95	0.352537935866182	0.87	0.405435896572436	0.028086774520011	0.122857982015617	0.0184	0.0243	0.0166	0.0024	0.1526	0.0051	0.0031	0.0623	0.0011	0.1187	0.1641	0.0207	0.0013	0.1177	0.0128	0.0038	0.0028	0.0011	0.0013	0.0342	0.0257	0.0314	0.0667	0.0174	0.0899	8e-04
1	rs6661147	171855239	0.95	0.352537935866182	0.86	0.450156947394433	0.0274315173929697	0.12347371658038	0.0184	0.0243	0.0166	0.0025	0.1526	0.0051	0.0031	0.0623	0.0011	0.1187	0.1641	0.0207	0.0013	0.1177	0.0128	0.0038	0.0028	0.001	0.0013	0.0342	0.0257	0.0314	0.0667	0.0174	0.0899	8e-04
1	rs6425479	171881168	0.95	0.352537935866182	0.86	0.450156947394433	0.0267871797019655	0.122418878471943	0.0184	0.0245	0.0166	0.0025	0.1525	0.0051	0.0032	0.0623	0.0011	0.1187	0.1638	0.0207	0.0013	0.1177	0.0127	0.0039	0.003	0.001	0.0013	0.0345	0.0257	0.0313	0.0667	0.0172	0.0899	8e-04
1	rs2093184	171892085	0.95	0.352537935866182	0.86	0.450156947394433	0.0137974156633859	0.143678453793877	0.0185	0.0246	0.0166	0.0026	0.1548	0.0052	0.0035	0.0619	0.001	0.1186	0.163	0.0206	0.0014	0.1172	0.0125	0.0041	0.0032	9e-04	0.0011	0.0345	0.0257	0.0309	0.0666	0.0169	0.0896	8e-04
1	rs4596936	171894859	0.95	0.352537935866182	0.86	0.450156947394433	0.0136468687916046	0.133752393892403	0.0185	0.0247	0.0166	0.0027	0.1548	0.0052	0.0035	0.0619	0.001	0.1187	0.1629	0.0206	0.0013	0.1172	0.0125	0.0041	0.0032	9e-04	0.0011	0.0345	0.0257	0.0308	0.0666	0.0168	0.0896	8e-04
1	rs4916411	171897735	0.95	0.352537935866182	0.86	0.450156947394433	0.0142766734589189	0.130951656068962	0.0185	0.0247	0.0166	0.0027	0.1549	0.0052	0.0036	0.0618	0.001	0.1187	0.1629	0.0206	0.0013	0.1171	0.0125	0.0041	0.0032	9e-04	0.0011	0.0345	0.0257	0.0308	0.0667	0.0167	0.0897	8e-04
1	rs115144037	171901701	0.95	0.352537935866182	0.86	0.450156947394433	0.014548202462686	0.133752393892403	0.0185	0.0248	0.0166	0.0027	0.1548	0.0052	0.0036	0.0618	0.001	0.1188	0.1628	0.0206	0.0013	0.1171	0.0124	0.0041	0.0032	9e-04	0.0011	0.0345	0.0257	0.0308	0.0668	0.0166	0.0898	8e-04
1	rs12046777	171906440	0.95	0.352537935866182	0.86	0.450156947394433	0.0149417144099804	0.138958796567564	0.0185	0.0248	0.0166	0.0027	0.1548	0.0052	0.0036	0.0618	0.001	0.1188	0.1627	0.0206	0.0013	0.1172	0.0124	0.0041	0.0032	9e-04	0.0011	0.0346	0.0257	0.0307	0.0669	0.0165	0.0898	8e-04
1	rs113625561	171917156	0.95	0.352537935866182	0.86	0.450156947394433	0.0146029639985824	0.142284369371962	0.0185	0.0249	0.0166	0.0027	0.1548	0.0052	0.0036	0.0618	0.001	0.1188	0.1627	0.0206	0.0013	0.1172	0.0124	0.004	0.0032	9e-04	0.0011	0.0346	0.0257	0.0307	0.0669	0.0165	0.0898	8e-04
1	rs12028426	171927696	0.95	0.352537935866182	0.86	0.450156947394433	0.0144731538698082	0.149115027303675	0.0185	0.0249	0.0166	0.0027	0.1548	0.0052	0.0036	0.0619	0.001	0.1188	0.1627	0.0206	0.0013	0.1171	0.0124	0.004	0.0032	9e-04	0.001	0.0346	0.0257	0.0306	0.067	0.0165	0.0899	8e-04
1	rs10914144	171949750	0.95	0.352537935866182	0.86	0.450156947394433	0.013126393827399	0.154910747788584	0.0183	0.0251	0.017	0.0028	0.1548	0.0053	0.0038	0.0614	0.0011	0.1185	0.1617	0.0206	0.0013	0.1167	0.0124	0.0042	0.0032	9e-04	0.001	0.0348	0.0257	0.0307	0.0675	0.0167	0.0898	9e-04
1	rs16843679	171966788	0.96	0.3177447436144	0.86	0.450156947394433	0.0104730935741262	0.17196779159252	0.018	0.0251	0.0177	0.003	0.1553	0.0054	0.004	0.061	0.0012	0.1181	0.1606	0.0206	0.0014	0.1172	0.0121	0.0043	0.0033	0.001	8e-04	0.0348	0.0256	0.03	0.0685	0.0168	0.0893	0.001
1	rs61805849	171968055	0.96	0.3177447436144	0.86	0.450156947394433	0.0104250589766889	0.177356005814347	0.0181	0.0251	0.0177	0.003	0.1553	0.0054	0.004	0.0611	0.0012	0.1181	0.1605	0.0206	0.0014	0.1173	0.0122	0.0043	0.0033	0.001	8e-04	0.0348	0.0256	0.03	0.0686	0.0168	0.0892	0.001
1	rs7546327	171973914	0.96	0.3177447436144	0.86	0.450156947394433	0.0102083357833299	0.164580858810211	0.018	0.0252	0.0178	0.003	0.1554	0.0054	0.004	0.0609	0.0012	0.118	0.1603	0.0205	0.0014	0.1176	0.0121	0.0044	0.0033	0.001	8e-04	0.035	0.0256	0.0297	0.0686	0.0168	0.0891	0.0011
1	rs12090753	171986205	0.95	0.352537935866182	0.86	0.450156947394433	0.00790818107681251	0.171372673444285	0.018	0.0252	0.0179	0.0031	0.1552	0.0055	0.0043	0.0606	0.0012	0.1177	0.16	0.0204	0.0017	0.1176	0.0122	0.0044	0.0033	0.001	8e-04	0.035	0.0256	0.0297	0.0687	0.0168	0.0893	0.0011
1	rs72719040	171986741	0.96	0.3177447436144	0.86	0.450156947394433	0.00791250062934193	0.168802158004557	0.018	0.0252	0.0179	0.0031	0.1552	0.0055	0.0043	0.0606	0.0012	0.1178	0.16	0.0204	0.0017	0.1176	0.0122	0.0044	0.0033	0.001	8e-04	0.035	0.0256	0.0297	0.0687	0.0168	0.0893	0.0011
1	rs2819527	172000768	0.96	0.3177447436144	0.86	0.450156947394433	0.00865493384964561	0.186973510486135	0.018	0.0251	0.0178	0.003	0.1555	0.0055	0.0043	0.0607	0.0012	0.118	0.1599	0.0202	0.0017	0.1177	0.0121	0.0044	0.0033	0.001	8e-04	0.0351	0.0257	0.0296	0.0687	0.0168	0.0893	0.001
1	rs114433082	172007172	0.96	0.3177447436144	0.86	0.450156947394433	0.00860876086754364	0.194480879875135	0.018	0.0251	0.0178	0.003	0.1556	0.0055	0.0043	0.0607	0.0012	0.1179	0.1598	0.0202	0.0017	0.1179	0.0121	0.0044	0.0032	0.0011	8e-04	0.0352	0.0257	0.0296	0.0688	0.0167	0.0892	9e-04
1	rs1555381	172008479	0.96	0.3177447436144	0.86	0.450156947394433	0.00863182383192453	0.195620788276232	0.018	0.0251	0.0178	0.003	0.1556	0.0055	0.0043	0.0607	0.0012	0.1179	0.1598	0.0202	0.0017	0.1179	0.0121	0.0044	0.0032	0.0011	8e-04	0.0352	0.0257	0.0296	0.0688	0.0167	0.0892	9e-04
1	rs75531597	172008716	0.96	0.3177447436144	0.86	0.450156947394433	0.00864568419233521	0.195413364884309	0.018	0.0251	0.0178	0.003	0.1556	0.0055	0.0043	0.0607	0.0012	0.1179	0.1598	0.0202	0.0017	0.1179	0.0121	0.0044	0.0032	0.0011	8e-04	0.0352	0.0257	0.0296	0.0688	0.0167	0.0892	9e-04
1	rs77194132	172010424	0.96	0.3177447436144	0.85	0.498060230126391	0.0087152405338287	0.19344655532836	0.018	0.0251	0.0178	0.003	0.1556	0.0055	0.0043	0.0607	0.0012	0.1179	0.1598	0.0202	0.0017	0.1179	0.0121	0.0044	0.0032	0.0011	8e-04	0.0352	0.0257	0.0296	0.0688	0.0167	0.0892	9e-04
1	rs12027295	172012633	0.96	0.3177447436144	0.85	0.498060230126391	0.00881802648335546	0.196970848547838	0.018	0.0251	0.0178	0.003	0.1556	0.0055	0.0043	0.0607	0.0012	0.1179	0.1597	0.0202	0.0017	0.1179	0.0121	0.0044	0.0032	0.0011	8e-04	0.0352	0.0257	0.0296	0.0688	0.0167	0.0892	9e-04
1	rs78634342	172016060	0.96	0.3177447436144	0.84	0.549223467132668	0.00875251109412635	0.18840548232245	0.018	0.0251	0.0178	0.003	0.1556	0.0055	0.0043	0.0607	0.0012	0.1179	0.1597	0.0202	0.0017	0.118	0.0121	0.0044	0.0032	0.0011	8e-04	0.0352	0.0257	0.0296	0.0688	0.0168	0.0892	9e-04
1	rs116669894	172019352	0.96	0.3177447436144	0.84	0.549223467132668	0.00852154967680553	0.192207832856813	0.018	0.0251	0.0178	0.003	0.1556	0.0055	0.0043	0.0608	0.0012	0.1179	0.1596	0.0202	0.0018	0.1181	0.0121	0.0044	0.0032	0.001	8e-04	0.0352	0.0257	0.0295	0.0688	0.0168	0.0892	9e-04
1	rs78057682	172031451	0.96	0.3177447436144	0.84	0.549223467132668	0.00803855492775521	0.189533211808396	0.018	0.0251	0.0178	0.003	0.1557	0.0055	0.0043	0.0608	0.0011	0.1178	0.1593	0.0202	0.0018	0.1183	0.0121	0.0044	0.0032	0.001	8e-04	0.0352	0.0257	0.0294	0.0689	0.0169	0.0892	9e-04
1	rs12760234	172038079	0.96	0.3177447436144	0.84	0.549223467132668	0.00783931338106592	0.195517067294182	0.018	0.025	0.0178	0.003	0.1557	0.0055	0.0043	0.0608	0.0011	0.1178	0.1592	0.0202	0.0018	0.1184	0.0121	0.0044	0.0032	0.001	8e-04	0.0352	0.0258	0.0293	0.0689	0.0169	0.0892	9e-04
1	rs79785974	172040406	0.96	0.3177447436144	0.84	0.549223467132668	0.00784789664083048	0.184222407867754	0.018	0.0251	0.0178	0.0029	0.1556	0.0055	0.0043	0.0608	0.0011	0.1178	0.1592	0.0202	0.0018	0.1184	0.0121	0.0044	0.0032	0.001	8e-04	0.0352	0.0258	0.0294	0.0689	0.0169	0.0892	9e-04
1	rs80205790	172050703	0.95	0.352537935866182	0.84	0.549223467132668	0.00825948940336795	0.190663228592348	0.0179	0.0252	0.0178	0.0029	0.1556	0.0055	0.0042	0.0608	0.0011	0.118	0.159	0.0202	0.0018	0.1185	0.012	0.0044	0.0032	0.001	8e-04	0.0352	0.0258	0.0294	0.0688	0.0169	0.0894	9e-04
1	rs17346452	172053287	0.95	0.352537935866182	0.84	0.549223467132668	0.00851240889242185	0.19728284520975	0.0179	0.0252	0.0178	0.0029	0.1556	0.0055	0.0042	0.0608	0.0011	0.1181	0.159	0.0202	0.0018	0.1185	0.012	0.0044	0.0032	0.001	8e-04	0.0352	0.0258	0.0294	0.0688	0.0169	0.0894	9e-04
1	rs10752861	172056305	0.95	0.352537935866182	0.84	0.549223467132668	0.00849871173754354	0.189841171687917	0.0179	0.0252	0.0177	0.0029	0.1556	0.0055	0.0042	0.0608	0.0011	0.1181	0.159	0.0202	0.0018	0.1185	0.012	0.0044	0.0032	0.001	8e-04	0.0352	0.0258	0.0294	0.0688	0.0169	0.0894	9e-04
1	rs4916242	172059997	0.95	0.352537935866182	0.84	0.549223467132668	0.00848503139724569	0.186769247482587	0.0179	0.0252	0.0178	0.0029	0.1556	0.0055	0.0042	0.0608	0.0011	0.118	0.159	0.0202	0.0018	0.1185	0.012	0.0044	0.0032	0.001	8e-04	0.0351	0.0258	0.0295	0.0688	0.017	0.0893	9e-04
1	rs17350579	172066592	0.95	0.352537935866182	0.84	0.549223467132668	0.00844863259639535	0.181283119146183	0.0179	0.0252	0.0178	0.0029	0.1556	0.0055	0.0042	0.0609	0.0011	0.118	0.159	0.0202	0.0018	0.1185	0.0121	0.0044	0.0032	0.001	8e-04	0.0349	0.0258	0.0296	0.0687	0.017	0.0893	9e-04
1	rs76156466	172066691	0.95	0.352537935866182	0.84	0.549223467132668	0.00842594391007055	0.175853501590035	0.0179	0.0252	0.0178	0.0029	0.1556	0.0055	0.0042	0.0609	0.0011	0.118	0.159	0.0202	0.0018	0.1185	0.0121	0.0044	0.0032	0.001	8e-04	0.0349	0.0258	0.0296	0.0687	0.017	0.0893	9e-04
1	rs114976413	172075950	0.95	0.352537935866182	0.84	0.549223467132668	0.00736183414007086	0.18300418311591	0.0179	0.0252	0.0178	0.0029	0.1556	0.0055	0.0042	0.061	0.001	0.1179	0.1589	0.0203	0.0018	0.1184	0.0121	0.0044	0.0032	0.001	8e-04	0.035	0.0259	0.0297	0.0687	0.017	0.0895	8e-04
1	rs17346473	172083093	0.95	0.352537935866182	0.84	0.549223467132668	0.00702060112045792	0.175853501590035	0.0179	0.0252	0.0178	0.0029	0.1557	0.0055	0.0042	0.061	9e-04	0.1178	0.1589	0.0203	0.0018	0.1183	0.0121	0.0044	0.0031	0.001	8e-04	0.035	0.0259	0.0298	0.0686	0.017	0.0895	8e-04
1	rs10158753	172087026	0.95	0.352537935866182	0.84	0.549223467132668	0.00718765445623184	0.184222407867754	0.0178	0.0253	0.0178	0.003	0.1558	0.0055	0.0042	0.061	9e-04	0.1178	0.1588	0.0202	0.0017	0.1184	0.012	0.0044	0.0031	0.001	8e-04	0.035	0.0259	0.0297	0.0687	0.017	0.0896	8e-04
1	rs11584664	172103031	0.95	0.352537935866182	0.84	0.549223467132668	0.00763546317041797	0.141265183652703	0.0178	0.0253	0.0179	0.003	0.1559	0.0055	0.0044	0.0609	9e-04	0.1176	0.1585	0.0204	0.0017	0.1188	0.0119	0.0044	0.0031	9e-04	7e-04	0.0348	0.0259	0.0297	0.0686	0.0174	0.0897	8e-04
1	rs2761190	172103191	0.95	0.352537935866182	0.84	0.549223467132668	0.00773262799482855	0.137948383680462	0.0178	0.0252	0.0179	0.003	0.1559	0.0055	0.0043	0.0609	9e-04	0.1176	0.1584	0.0204	0.0017	0.1188	0.0119	0.0044	0.0031	9e-04	7e-04	0.0348	0.0259	0.0297	0.0685	0.0174	0.0897	8e-04
1	rs12047492	172110765	0.95	0.352537935866182	0.84	0.549223467132668	0.00841235302990449	0.130232445763723	0.0178	0.0252	0.0179	0.0031	0.156	0.0055	0.0044	0.0608	9e-04	0.1176	0.1584	0.0204	0.0016	0.1189	0.0119	0.0044	0.0031	9e-04	7e-04	0.0348	0.0259	0.0297	0.0685	0.0174	0.0897	8e-04
1	rs12120556	172115154	0.95	0.352537935866182	0.84	0.549223467132668	0.00851240889242185	0.120755675245062	0.0178	0.0252	0.0181	0.0031	0.156	0.0055	0.0044	0.0608	9e-04	0.1176	0.1583	0.0203	0.0016	0.1189	0.0119	0.0044	0.0031	9e-04	7e-04	0.0348	0.0259	0.0297	0.0684	0.0174	0.0896	7e-04
1	rs12141278	172116798	0.95	0.352537935866182	0.84	0.549223467132668	0.00850784130504689	0.123297674736775	0.0178	0.0252	0.0181	0.0031	0.156	0.0055	0.0044	0.0608	9e-04	0.1176	0.1583	0.0203	0.0016	0.1188	0.0119	0.0045	0.0031	9e-04	7e-04	0.0348	0.026	0.0297	0.0685	0.0174	0.0897	8e-04
1	rs74330390	172147572	0.95	0.352537935866182	0.84	0.549223467132668	0.0200375009153475	0.122682269843163	0.0174	0.0247	0.0183	0.0033	0.1565	0.0061	0.0045	0.061	0.0011	0.1173	0.158	0.0203	0.0014	0.1191	0.012	0.0045	0.0031	7e-04	6e-04	0.0357	0.0255	0.0293	0.0681	0.0172	0.0897	8e-04
1	rs72721151	172147913	0.95	0.352537935866182	0.84	0.549223467132668	0.019506744074049	0.122506652000453	0.0174	0.0247	0.0183	0.0033	0.1565	0.0061	0.0045	0.061	0.0011	0.1173	0.158	0.0203	0.0014	0.1191	0.012	0.0045	0.0031	7e-04	6e-04	0.0357	0.0255	0.0293	0.0681	0.0172	0.0897	8e-04
1	rs10489297	172149515	0.95	0.352537935866182	0.84	0.549223467132668	0.0196682964202673	0.122418878471943	0.0174	0.0247	0.0183	0.0033	0.1565	0.0061	0.0045	0.061	0.0011	0.1174	0.158	0.0203	0.0014	0.1191	0.012	0.0045	0.0031	7e-04	6e-04	0.0356	0.0255	0.0293	0.0681	0.0172	0.0897	8e-04
1	rs4141906	172154612	0.95	0.352537935866182	0.84	0.549223467132668	0.0208087175695412	0.127459408191654	0.0174	0.0247	0.0182	0.0033	0.1564	0.0061	0.0045	0.0609	0.0011	0.1175	0.1578	0.0201	0.0014	0.1192	0.012	0.0045	0.0031	7e-04	6e-04	0.0356	0.0256	0.0293	0.0683	0.0172	0.0897	8e-04
1	rs553384	172164506	0.95	0.352537935866182	0.84	0.549223467132668	0.0214555112040586	0.1286195965827	0.0174	0.0247	0.0182	0.0033	0.1563	0.0061	0.0046	0.0608	0.0011	0.1179	0.1576	0.0201	0.0014	0.1194	0.012	0.0045	0.0032	6e-04	6e-04	0.0356	0.0256	0.0294	0.0682	0.0171	0.0896	8e-04
1	rs59760198	172167002	0.95	0.352537935866182	0.84	0.549223467132668	0.0210944146894849	0.137123690700647	0.0173	0.0247	0.0182	0.0034	0.1564	0.0061	0.0046	0.0608	0.001	0.118	0.1577	0.02	0.0014	0.1194	0.0119	0.0046	0.0032	6e-04	6e-04	0.0356	0.0256	0.0293	0.0682	0.0171	0.0896	8e-04
1	rs572802	172170918	0.95	0.352537935866182	0.85	0.498060230126391	0.0195152226996216	0.139971900793282	0.0173	0.0247	0.0182	0.0034	0.1564	0.0062	0.0046	0.0608	9e-04	0.1179	0.1578	0.02	0.0014	0.1195	0.0119	0.0046	0.0033	6e-04	6e-04	0.0356	0.0256	0.0292	0.0683	0.0171	0.0895	8e-04
1	rs7520165	172177789	0.95	0.352537935866182	0.84	0.549223467132668	0.0228209245063876	0.140248667790305	0.0173	0.0247	0.0182	0.0034	0.1564	0.0062	0.0046	0.0608	9e-04	0.1178	0.1577	0.02	0.0014	0.1195	0.0119	0.0046	0.0033	6e-04	6e-04	0.0356	0.0256	0.0292	0.0682	0.017	0.0895	8e-04
1	rs648889	172187819	0.95	0.352537935866182	0.84	0.549223467132668	0.0441862341791256	0.202087527088295	0.0168	0.0254	0.0182	0.0039	0.1563	0.0068	0.0049	0.06	0.0011	0.1165	0.1564	0.0193	0.0014	0.1205	0.012	0.0051	0.0035	7e-04	8e-04	0.0361	0.0258	0.0289	0.0682	0.017	0.0892	0.001
1	rs650169	172188062	0.95	0.352537935866182	0.84	0.549223467132668	0.0579336007026773	0.213946050265809	0.0167	0.0254	0.0181	0.004	0.1564	0.0069	0.0049	0.0598	0.0012	0.1162	0.1562	0.0191	0.0013	0.1209	0.0119	0.0052	0.0036	7e-04	9e-04	0.0363	0.0259	0.0288	0.0682	0.017	0.089	0.001
1	rs764322	172188072	0.95	0.352537935866182	0.84	0.549223467132668	0.058078598606914	0.216516171603596	0.0167	0.0254	0.0181	0.004	0.1564	0.007	0.005	0.0598	0.0012	0.1162	0.1562	0.0191	0.0013	0.1209	0.0119	0.0052	0.0036	7e-04	9e-04	0.0363	0.0259	0.0288	0.0681	0.017	0.089	0.0011
1	rs74888020	172189222	0.95	0.352537935866182	0.84	0.549223467132668	0.0692207197372193	0.240869377161002	0.0165	0.0256	0.018	0.0041	0.1568	0.0069	0.0051	0.0597	0.0012	0.1159	0.1554	0.0187	0.0011	0.123	0.0122	0.0054	0.0037	8e-04	8e-04	0.037	0.026	0.0284	0.0668	0.017	0.0886	0.0011
1	rs678962	172189889	0.95	0.352537935866182	0.85	0.498060230126391	0.0658352321636195	0.244990302826352	0.0165	0.0257	0.018	0.0041	0.1568	0.0069	0.0051	0.0597	0.0012	0.1158	0.1553	0.0186	0.0011	0.1232	0.0123	0.0054	0.0037	8e-04	8e-04	0.0371	0.026	0.0284	0.0667	0.017	0.0886	0.0011
1	rs78941801	172197006	0.95	0.352537935866182	0.84	0.549223467132668	0.0659732587714168	0.243428411070079	0.0165	0.0257	0.018	0.0041	0.1567	0.0069	0.0051	0.0597	0.0012	0.1156	0.1551	0.0186	0.001	0.1236	0.0124	0.0054	0.0037	8e-04	8e-04	0.0372	0.0261	0.0284	0.0665	0.017	0.0887	0.0011
1	rs479336	172199573	0.95	0.352537935866182	0.85	0.498060230126391	0.0723609305532941	0.253298491117694	0.0165	0.0257	0.018	0.0041	0.1568	0.007	0.0051	0.0598	0.0012	0.1156	0.1551	0.0186	0.001	0.1236	0.0123	0.0054	0.0037	7e-04	8e-04	0.0372	0.0261	0.0283	0.0665	0.017	0.0887	0.0011
1	rs12402966	172203894	0.95	0.352537935866182	0.85	0.498060230126391	0.0782299982991545	0.272018297766819	0.0163	0.0256	0.0179	0.0041	0.1568	0.007	0.0051	0.0598	0.0012	0.1159	0.1551	0.0185	0.001	0.1238	0.0122	0.0055	0.0038	7e-04	8e-04	0.0372	0.026	0.0282	0.0665	0.0169	0.0886	0.0011
1	rs80006548	172205325	0.95	0.352537935866182	0.85	0.498060230126391	0.0791148573530652	0.274908181287383	0.0163	0.0256	0.018	0.0041	0.1568	0.007	0.0051	0.0598	0.0012	0.1159	0.1551	0.0185	0.001	0.1238	0.0122	0.0055	0.0038	7e-04	8e-04	0.0372	0.026	0.0282	0.0665	0.017	0.0886	0.0011
1	rs16844126	172214187	0.95	0.352537935866182	0.85	0.498060230126391	0.0884846742989674	0.281532156629292	0.0165	0.0257	0.018	0.0041	0.1568	0.0071	0.0051	0.0596	0.0012	0.116	0.1551	0.0185	0.001	0.1238	0.012	0.0055	0.0038	7e-04	8e-04	0.0372	0.026	0.0283	0.0666	0.017	0.0885	0.0011
1	rs74894532	172214398	0.95	0.352537935866182	0.85	0.498060230126391	0.0883178466354102	0.281532156629292	0.0165	0.0257	0.018	0.0041	0.1568	0.0071	0.0051	0.0596	0.0012	0.116	0.1551	0.0185	0.001	0.1238	0.012	0.0055	0.0038	7e-04	8e-04	0.0372	0.026	0.0282	0.0666	0.017	0.0885	0.0011
1	rs77001779	172229468	0.95	0.352537935866182	0.85	0.498060230126391	0.0859095641822199	0.279318783831548	0.0164	0.0256	0.018	0.0041	0.1568	0.0071	0.0051	0.0596	0.0012	0.116	0.155	0.0185	0.001	0.1238	0.0122	0.0055	0.0038	7e-04	8e-04	0.0373	0.0261	0.0282	0.0666	0.017	0.0885	0.0011
1	rs75222977	172235394	0.95	0.352537935866182	0.85	0.498060230126391	0.0857925985802944	0.279318783831548	0.0164	0.0256	0.018	0.0041	0.1569	0.0071	0.0051	0.0596	0.0012	0.1159	0.155	0.0185	0.001	0.1238	0.0122	0.0055	0.0038	7e-04	8e-04	0.0373	0.026	0.0282	0.0665	0.017	0.0885	0.0011
1	rs2586411	172267609	0.95	0.352537935866182	0.85	0.498060230126391	0.0836815314697582	0.292088675716606	0.0164	0.0256	0.018	0.0042	0.1571	0.0072	0.0052	0.0595	0.0012	0.1158	0.1546	0.0184	0.001	0.1242	0.0123	0.0055	0.0039	7e-04	8e-04	0.0375	0.0261	0.0281	0.0662	0.017	0.0885	0.0011
1	rs34870740	172277925	0.95	0.352537935866182	0.85	0.498060230126391	0.0844200615517871	0.295988851062191	0.0164	0.0256	0.018	0.0042	0.1571	0.0072	0.0052	0.0595	0.0012	0.1157	0.1545	0.0183	0.001	0.1242	0.0123	0.0055	0.0039	7e-04	8e-04	0.0375	0.026	0.028	0.0662	0.0171	0.0885	0.0011
1	rs2586419	172289921	0.95	0.352537935866182	0.85	0.498060230126391	0.0850696758201637	0.298716375635655	0.0164	0.0256	0.018	0.0042	0.1571	0.0072	0.0052	0.0595	0.0012	0.1158	0.1545	0.0183	0.001	0.1242	0.0123	0.0055	0.0039	7e-04	8e-04	0.0375	0.026	0.028	0.0662	0.0171	0.0886	0.0011
1	rs74962572	172291684	0.95	0.352537935866182	0.85	0.498060230126391	0.0822396423421652	0.293268893540152	0.0164	0.0254	0.0181	0.0042	0.1572	0.0072	0.0053	0.0594	0.0012	0.1158	0.1543	0.0182	0.001	0.1243	0.0124	0.0055	0.0039	7e-04	8e-04	0.0376	0.0261	0.028	0.0659	0.0171	0.0885	0.0011
1	rs75481731	172294075	0.95	0.352537935866182	0.85	0.498060230126391	0.0741566102857013	0.293150806912992	0.0164	0.025	0.0181	0.0043	0.1574	0.0072	0.0053	0.0594	0.0012	0.1157	0.154	0.018	0.001	0.1245	0.0126	0.0055	0.004	8e-04	9e-04	0.0377	0.0261	0.0281	0.0656	0.0172	0.0885	0.0011
1	rs74546237	172296432	0.95	0.352537935866182	0.85	0.498060230126391	0.073583124508146	0.301332348883514	0.0164	0.025	0.0182	0.0043	0.1575	0.0073	0.0054	0.0595	0.0012	0.1156	0.1536	0.018	0.0011	0.1247	0.0126	0.0056	0.0041	8e-04	9e-04	0.0378	0.0261	0.028	0.0653	0.0172	0.0884	0.0011
1	rs911713	172302544	0.94	0.389848785336034	0.85	0.498060230126391	0.027768697903935	0.369989442003854	0.017	0.025	0.0186	0.0049	0.1585	0.0077	0.0062	0.0599	0.0012	0.1144	0.1487	0.0176	0.0016	0.1257	0.0136	0.0064	0.0051	0.0012	0.0011	0.0389	0.0262	0.0275	0.0629	0.0176	0.0871	0.0011
1	rs12081260	172305470	0.94	0.389848785336034	0.85	0.498060230126391	0.0232511185856625	0.451379258282042	0.0172	0.0249	0.0188	0.0051	0.1594	0.0078	0.0064	0.0601	0.0012	0.1137	0.1474	0.0169	0.0018	0.1256	0.0137	0.0065	0.0055	0.0013	0.0012	0.039	0.0257	0.0272	0.0639	0.0175	0.0868	0.0011
1	rs9425291	172312769	0.94	0.389848785336034	0.85	0.498060230126391	0.0231646175816232	0.454184016972525	0.0172	0.025	0.0189	0.0052	0.1594	0.0078	0.0063	0.0602	0.0012	0.1135	0.1474	0.017	0.0018	0.1256	0.0137	0.0066	0.0055	0.0013	0.0012	0.039	0.0257	0.0271	0.0639	0.0175	0.0867	0.0011
1	rs74534302	172326528	0.94	0.389848785336034	0.85	0.498060230126391	0.0226127038963107	0.468006473061763	0.0173	0.025	0.019	0.0052	0.1595	0.0078	0.0064	0.0601	0.0012	0.1134	0.1472	0.017	0.0019	0.1255	0.0137	0.0066	0.0056	0.0013	0.0012	0.0391	0.0257	0.0269	0.064	0.0175	0.0866	0.0011
1	rs7518039	172342330	0.94	0.389848785336034	0.85	0.498060230126391	0.0222469509698076	0.501448813953978	0.0174	0.025	0.0192	0.0053	0.1597	0.0079	0.0064	0.0599	0.0012	0.1132	0.1469	0.017	0.0019	0.1253	0.0136	0.0067	0.0057	0.0014	0.0013	0.0392	0.0256	0.0266	0.0643	0.0174	0.0864	0.0011
1	rs1011731	172346548	0.94	0.389848785336034	0.85	0.498060230126391	0.0227924499126096	0.502271836616924	0.0175	0.025	0.0192	0.0053	0.1598	0.0079	0.0065	0.0599	0.0012	0.1132	0.1469	0.017	0.0019	0.1253	0.0136	0.0067	0.0057	0.0014	0.0013	0.0392	0.0256	0.0266	0.0643	0.0174	0.0864	0.0011
1	rs17369123	172355841	0.94	0.389848785336034	0.85	0.498060230126391	0.0229065017654365	0.508868336742491	0.0175	0.025	0.0193	0.0053	0.1598	0.0079	0.0065	0.0599	0.0012	0.1132	0.1469	0.017	0.0019	0.1252	0.0136	0.0067	0.0057	0.0014	0.0013	0.0392	0.0256	0.0265	0.0642	0.0174	0.0864	0.0011
1	rs2213731	172359815	0.94	0.389848785336034	0.85	0.498060230126391	0.0228209245063876	0.508593047075076	0.0176	0.025	0.0193	0.0053	0.1598	0.0079	0.0065	0.0598	0.0012	0.1132	0.1469	0.017	0.0019	0.1252	0.0136	0.0067	0.0057	0.0014	0.0013	0.0392	0.0256	0.0265	0.0641	0.0174	0.0865	0.0011
1	rs9286854	172366806	0.94	0.389848785336034	0.85	0.498060230126391	0.0250911463116695	0.527675634173482	0.0175	0.0249	0.0194	0.0054	0.1599	0.008	0.0066	0.0601	0.0012	0.1132	0.1466	0.0169	0.0019	0.1251	0.0136	0.0068	0.0057	0.0015	0.0013	0.0393	0.0256	0.0265	0.0637	0.0173	0.0864	0.0011
1	rs80252177	172382010	0.94	0.389848785336034	0.85	0.498060230126391	0.0317094915118693	0.551281530694695	0.0176	0.0249	0.0195	0.0055	0.1598	0.008	0.0067	0.0602	0.0013	0.1128	0.1462	0.0168	0.002	0.1257	0.0135	0.0069	0.0057	0.0015	0.0015	0.0395	0.0255	0.0265	0.0638	0.0172	0.0861	0.0011
1	rs76132974	172394174	0.94	0.389848785336034	0.85	0.498060230126391	0.0329250234443053	0.556202062872959	0.0176	0.0249	0.0195	0.0055	0.1598	0.008	0.0067	0.0602	0.0013	0.1128	0.1461	0.0168	0.002	0.1257	0.0135	0.0069	0.0057	0.0015	0.0015	0.0395	0.0254	0.0265	0.0638	0.0171	0.0861	0.0012
1	rs6660051	172394201	0.94	0.389848785336034	0.85	0.498060230126391	0.0329373408159351	0.556342807089691	0.0176	0.0249	0.0195	0.0055	0.1598	0.008	0.0067	0.0602	0.0013	0.1128	0.1461	0.0168	0.002	0.1257	0.0135	0.0069	0.0057	0.0015	0.0015	0.0395	0.0254	0.0265	0.0638	0.0171	0.0861	0.0012
1	rs10752957	172408271	0.94	0.389848785336034	0.85	0.498060230126391	0.0355309788856509	0.562544168466663	0.0176	0.0247	0.0196	0.0055	0.1597	0.008	0.0067	0.0602	0.0013	0.1126	0.1461	0.0169	0.002	0.1258	0.0136	0.0069	0.0057	0.0015	0.0015	0.0397	0.0254	0.0264	0.0638	0.0171	0.0861	0.0012
1	rs1063412	172410967	0.94	0.389848785336034	0.85	0.498060230126391	0.0357652875258176	0.561415398429351	0.0176	0.0247	0.0196	0.0055	0.1597	0.008	0.0067	0.0601	0.0013	0.1127	0.146	0.0169	0.002	0.1259	0.0136	0.0069	0.0057	0.0015	0.0015	0.0398	0.0254	0.0264	0.0639	0.0172	0.0861	0.0011
1	rs74126218	172414444	0.94	0.389848785336034	0.85	0.498060230126391	0.0348985477903304	0.558455016926665	0.0176	0.0247	0.0196	0.0055	0.1597	0.008	0.0067	0.0601	0.0013	0.1126	0.146	0.0169	0.002	0.1259	0.0136	0.0069	0.0057	0.0015	0.0015	0.0397	0.0254	0.0264	0.0639	0.0172	0.0861	0.0011
1	rs116295773	172416969	0.94	0.389848785336034	0.85	0.498060230126391	0.0365143409578956	0.562685303647431	0.0176	0.0247	0.0196	0.0055	0.1597	0.008	0.0068	0.0601	0.0013	0.1125	0.1461	0.0169	0.0021	0.1259	0.0136	0.0069	0.0057	0.0015	0.0015	0.0397	0.0254	0.0265	0.0638	0.0171	0.0861	0.0011
1	rs16844498	172431333	0.94	0.389848785336034	0.85	0.498060230126391	0.0409937440147384	0.576274246854204	0.0175	0.0248	0.0195	0.0055	0.1597	0.0081	0.0069	0.0602	0.0013	0.1121	0.146	0.0171	0.0021	0.1257	0.0136	0.007	0.0057	0.0015	0.0016	0.0397	0.0252	0.0265	0.0638	0.017	0.0861	0.0011
1	rs41310899	172431386	0.94	0.389848785336034	0.85	0.498060230126391	0.0422393924933665	0.584379691336892	0.0175	0.0249	0.0195	0.0056	0.1597	0.0081	0.0069	0.0602	0.0014	0.1121	0.146	0.0171	0.0021	0.1257	0.0135	0.007	0.0058	0.0015	0.0016	0.0397	0.0252	0.0265	0.0638	0.017	0.0861	0.0011
1	rs12134818	172431435	0.94	0.389848785336034	0.84	0.549223467132668	0.0390480103119384	0.585519478473959	0.0175	0.0249	0.0195	0.0056	0.1597	0.0081	0.0069	0.0602	0.0014	0.112	0.146	0.0171	0.0023	0.1256	0.0135	0.007	0.0058	0.0015	0.0016	0.0397	0.0252	0.0265	0.0638	0.017	0.0861	0.0011
1	rs1129942	172437592	0.94	0.389848785336034	0.84	0.549223467132668	0.0417729082603475	0.584807048877221	0.0175	0.0249	0.0195	0.0056	0.1597	0.0081	0.0069	0.0602	0.0014	0.1119	0.146	0.0171	0.0023	0.1256	0.0136	0.007	0.0058	0.0015	0.0016	0.0396	0.0252	0.0265	0.0638	0.017	0.0861	0.0011
1	rs72725279	172439399	0.94	0.389848785336034	0.84	0.549223467132668	0.0420057068276458	0.586802377242007	0.0175	0.0249	0.0195	0.0056	0.1597	0.0081	0.0069	0.0602	0.0014	0.1119	0.146	0.017	0.0023	0.1257	0.0135	0.007	0.0058	0.0014	0.0016	0.0396	0.0252	0.0265	0.0638	0.017	0.0862	0.0011
1	rs1894634	172440199	0.94	0.389848785336034	0.84	0.549223467132668	0.0425033509464821	0.588513957939734	0.0175	0.0249	0.0195	0.0056	0.1597	0.0081	0.0069	0.0602	0.0014	0.1119	0.146	0.017	0.0023	0.1257	0.0135	0.007	0.0058	0.0014	0.0016	0.0396	0.0252	0.0265	0.0638	0.017	0.0862	0.0011
1	rs2032528	172452087	0.94	0.389848785336034	0.84	0.549223467132668	0.0406506731594441	0.605551373618179	0.0176	0.025	0.0193	0.0057	0.1597	0.0082	0.0069	0.0602	0.0014	0.112	0.1457	0.0168	0.0023	0.1254	0.0135	0.0071	0.0059	0.0015	0.0017	0.0394	0.0252	0.0268	0.0639	0.0171	0.0863	0.0011
1	rs16844588	172453801	0.94	0.389848785336034	0.84	0.549223467132668	0.0396052991876509	0.610872221258596	0.0176	0.025	0.0192	0.0057	0.1598	0.0082	0.007	0.0603	0.0014	0.1121	0.1456	0.0167	0.0023	0.1254	0.0135	0.0071	0.0058	0.0015	0.0017	0.0392	0.0251	0.0269	0.0639	0.0172	0.0863	0.0011
1	rs985320	172456372	0.94	0.389848785336034	0.84	0.549223467132668	0.0451745629423747	0.585661989431361	0.0178	0.025	0.0192	0.0057	0.1613	0.0082	0.007	0.0601	0.0014	0.1124	0.1447	0.0171	0.0022	0.1254	0.0135	0.0071	0.0056	0.0015	0.0018	0.0391	0.0247	0.0268	0.0631	0.0172	0.0861	0.0012
1	rs2157449	172458743	0.94	0.389848785336034	0.83	0.603719568470427	0.0464583080741848	0.582671013901817	0.0178	0.0251	0.0193	0.0057	0.1617	0.0082	0.007	0.0601	0.0014	0.1125	0.1444	0.0173	0.0022	0.1254	0.0135	0.0071	0.0056	0.0015	0.0019	0.0391	0.0246	0.0267	0.0627	0.0173	0.0862	0.0012
1	rs16844620	172463933	0.94	0.389848785336034	0.83	0.603719568470427	0.0380313227933197	0.576700166687637	0.0179	0.025	0.0193	0.0057	0.1618	0.0082	0.0071	0.06	0.0014	0.1123	0.1442	0.0173	0.0022	0.125	0.0136	0.0072	0.0057	0.0016	0.0019	0.0391	0.0244	0.0267	0.0627	0.0173	0.0867	0.0012
1	rs74124209	172465093	0.94	0.389848785336034	0.83	0.603719568470427	0.0103718824066736	0.517835688069986	0.0181	0.0235	0.0191	0.0051	0.163	0.0076	0.007	0.0595	0.0012	0.1164	0.1417	0.0181	0.0023	0.1246	0.0141	0.0071	0.006	0.0018	0.002	0.0386	0.0226	0.0265	0.0629	0.0166	0.0888	0.0013
1	rs74124210	172465214	0.93	0.429746626914861	0.83	0.603719568470427	0.00984620974025603	0.516315360707553	0.0181	0.0234	0.0191	0.0051	0.1629	0.0076	0.007	0.0595	0.0012	0.1165	0.1416	0.0181	0.0023	0.1247	0.0142	0.0071	0.006	0.0018	0.002	0.0386	0.0224	0.0265	0.063	0.0165	0.0889	0.0013
1	rs10911823	172465792	0.93	0.429746626914861	0.83	0.603719568470427	0.0100882594578877	0.485469178457945	0.0182	0.023	0.0192	0.0049	0.1631	0.0075	0.007	0.0592	0.0012	0.1168	0.1412	0.0184	0.0021	0.1253	0.0144	0.007	0.0062	0.0019	0.0021	0.0385	0.0216	0.0267	0.063	0.0163	0.0894	0.0013
1	rs12060122	172466509	0.93	0.429746626914861	0.82	0.661616834019215	0.00992297684988176	0.509005995723717	0.0183	0.023	0.0191	0.0049	0.1631	0.0074	0.007	0.0592	0.0012	0.1171	0.141	0.0183	0.0021	0.1255	0.0144	0.0071	0.0062	0.0019	0.002	0.0386	0.0215	0.0265	0.0629	0.0162	0.0896	0.0012
1	rs6702420	172467472	0.93	0.429746626914861	0.82	0.661616834019215	0.0115151454627682	0.528648277683698	0.0185	0.023	0.0191	0.0049	0.1631	0.0074	0.0071	0.0592	0.0012	0.1174	0.1409	0.0182	0.0021	0.1255	0.0144	0.0071	0.0062	0.002	0.002	0.0387	0.0213	0.0265	0.0629	0.0161	0.0898	0.0012
1	rs34080349	172467558	0.93	0.429746626914861	0.82	0.661616834019215	0.0111408289423179	0.524205569219621	0.0185	0.023	0.0191	0.0049	0.163	0.0074	0.0071	0.0592	0.0012	0.1174	0.1409	0.0182	0.0021	0.1255	0.0145	0.0071	0.0062	0.002	0.002	0.0387	0.0213	0.0265	0.0629	0.0161	0.0898	0.0012
1	rs77025195	172481043	0.92	0.472297109457422	0.82	0.661616834019215	0.0116999937853738	0.541472894597632	0.0186	0.023	0.0191	0.0049	0.1629	0.0074	0.0071	0.0591	0.0012	0.1173	0.1412	0.0182	0.0021	0.1256	0.0144	0.0072	0.0062	0.002	0.0019	0.0386	0.0212	0.0264	0.063	0.016	0.0898	0.0012
1	rs2422144	172487109	0.92	0.472297109457422	0.82	0.661616834019215	0.0138434782205776	0.57499694455454	0.0186	0.023	0.0191	0.0048	0.1628	0.0074	0.0071	0.059	0.0012	0.1173	0.1414	0.0182	0.0022	0.1256	0.0144	0.0072	0.0062	0.002	0.002	0.0386	0.0212	0.0264	0.0631	0.016	0.0899	0.0013
1	rs116242883	172500683	0.92	0.472297109457422	0.82	0.661616834019215	0.0148304696833312	0.595515291962389	0.0186	0.023	0.0191	0.0048	0.1628	0.0073	0.0071	0.0591	0.0012	0.1172	0.1414	0.0182	0.0022	0.1256	0.0144	0.0073	0.0062	0.002	0.0019	0.0386	0.0212	0.0264	0.0631	0.016	0.0899	0.0013
1	rs115353976	172500722	0.92	0.472297109457422	0.82	0.661616834019215	0.014823537290178	0.595658382488171	0.0186	0.023	0.0191	0.0048	0.1628	0.0073	0.0071	0.0591	0.0012	0.1172	0.1414	0.0182	0.0022	0.1256	0.0144	0.0073	0.0062	0.002	0.0019	0.0386	0.0212	0.0264	0.0631	0.016	0.0899	0.0013
1	rs2239816	172501643	0.92	0.472297109457422	0.82	0.661616834019215	0.0149347435937898	0.596230826733403	0.0186	0.023	0.0191	0.0048	0.1628	0.0073	0.0071	0.0591	0.0012	0.1172	0.1414	0.0182	0.0022	0.1256	0.0144	0.0073	0.0062	0.002	0.0019	0.0386	0.0212	0.0264	0.0631	0.016	0.0899	0.0013
1	rs6424965	172505731	0.92	0.472297109457422	0.82	0.661616834019215	0.0159855091599999	0.609145332111811	0.0186	0.023	0.0191	0.005	0.1627	0.0073	0.0072	0.059	0.0012	0.1172	0.1414	0.0182	0.0022	0.1255	0.0144	0.0073	0.0062	0.002	0.0019	0.0386	0.0211	0.0264	0.0631	0.0159	0.0898	0.0013
1	rs113346597	172507054	0.92	0.472297109457422	0.82	0.661616834019215	0.0159562161446095	0.609145332111811	0.0186	0.023	0.0191	0.005	0.1627	0.0073	0.0072	0.0591	0.0012	0.1172	0.1414	0.0182	0.0022	0.1255	0.0144	0.0073	0.0062	0.002	0.0019	0.0386	0.0211	0.0264	0.0631	0.0159	0.0898	0.0013
1	rs2472552	172527512	0.92	0.472297109457422	0.82	0.661616834019215	0.0157305339572493	0.604258785631052	0.0186	0.023	0.0191	0.005	0.1627	0.0073	0.0072	0.059	0.0012	0.1172	0.1414	0.0182	0.0022	0.1255	0.0144	0.0073	0.0062	0.002	0.0019	0.0386	0.0211	0.0264	0.0631	0.016	0.0898	0.0013
1	rs78766901	172535250	0.92	0.472297109457422	0.82	0.661616834019215	0.0158103437055719	0.601962474318456	0.0186	0.0229	0.0191	0.005	0.1627	0.0073	0.0072	0.0591	0.0012	0.1173	0.1414	0.0181	0.0022	0.1254	0.0144	0.0073	0.0062	0.002	0.002	0.0386	0.0211	0.0264	0.0631	0.016	0.0898	0.0013
1	rs79399170	172567893	0.92	0.472297109457422	0.82	0.661616834019215	0.0158540018430188	0.597232920136271	0.0186	0.0229	0.0191	0.005	0.1626	0.0073	0.0072	0.059	0.0012	0.1173	0.1414	0.0182	0.0022	0.1254	0.0144	0.0073	0.0062	0.002	0.002	0.0386	0.021	0.0265	0.0631	0.016	0.0898	0.0013
1	rs34612888	172569446	0.92	0.472297109457422	0.82	0.661616834019215	0.0160295229025015	0.602249399442963	0.0186	0.0229	0.0191	0.005	0.1626	0.0074	0.0072	0.059	0.0012	0.1173	0.1414	0.0182	0.0022	0.1254	0.0144	0.0073	0.0063	0.002	0.002	0.0386	0.0211	0.0265	0.0631	0.016	0.0898	0.0013
1	rs78192166	172577441	0.92	0.472297109457422	0.82	0.661616834019215	0.0151449163459716	0.602249399442963	0.0186	0.0229	0.0191	0.005	0.1625	0.0074	0.0072	0.059	0.0012	0.1173	0.1414	0.0182	0.0021	0.1254	0.0144	0.0073	0.0063	0.002	0.0019	0.0386	0.021	0.0265	0.0632	0.016	0.0898	0.0013
1	rs72710417	172585466	0.92	0.472297109457422	0.82	0.661616834019215	0.0150676008845172	0.591512100163175	0.0186	0.0229	0.0191	0.005	0.1625	0.0074	0.0072	0.059	0.0012	0.1172	0.1414	0.0182	0.0021	0.1254	0.0144	0.0073	0.0063	0.002	0.0019	0.0386	0.021	0.0266	0.0632	0.016	0.0898	0.0013
1	rs116350902	172599828	0.92	0.472297109457422	0.82	0.661616834019215	0.0145824105675067	0.582386351564877	0.0186	0.0229	0.0191	0.005	0.1625	0.0074	0.0072	0.059	0.0012	0.1172	0.1414	0.0182	0.0021	0.1254	0.0145	0.0073	0.0063	0.002	0.0019	0.0386	0.021	0.0266	0.0632	0.016	0.0897	0.0013
1	rs12121051	172604884	0.92	0.472297109457422	0.82	0.661616834019215	0.0146098199064608	0.579825901361674	0.0186	0.0229	0.0191	0.0051	0.1624	0.0074	0.0072	0.0591	0.0012	0.1171	0.1414	0.0182	0.0021	0.1254	0.0145	0.0073	0.0064	0.0021	0.0019	0.0386	0.021	0.0267	0.0632	0.016	0.0897	0.0013
1	rs79417128	172606068	0.92	0.472297109457422	0.82	0.661616834019215	0.0144935931599241	0.579541575033783	0.0186	0.0229	0.0191	0.0051	0.1624	0.0074	0.0072	0.0591	0.0012	0.1171	0.1414	0.0182	0.0021	0.1254	0.0145	0.0073	0.0064	0.0021	0.0019	0.0386	0.021	0.0267	0.0632	0.016	0.0897	0.0013
1	rs4916190	172612387	0.92	0.472297109457422	0.82	0.661616834019215	0.0114235475924331	0.547212681962653	0.0186	0.0228	0.0192	0.005	0.1618	0.0074	0.0071	0.0592	0.0013	0.1171	0.1418	0.0183	0.002	0.1253	0.0145	0.0072	0.0064	0.0021	0.0019	0.0386	0.021	0.0268	0.0631	0.016	0.0899	0.0013
1	rs1041907	172616991	0.92	0.472297109457422	0.81	0.722979171095748	0.0111576421689518	0.542871462315135	0.0186	0.0227	0.0192	0.0049	0.1615	0.0074	0.0071	0.0592	0.0013	0.1172	0.1419	0.0184	0.002	0.1253	0.0145	0.0072	0.0064	0.0021	0.0019	0.0386	0.0209	0.0268	0.0631	0.016	0.09	0.0013
1	rs35954549	172626606	0.92	0.472297109457422	0.81	0.722979171095748	0.00843955153609548	0.486421483203512	0.0187	0.0225	0.0192	0.0049	0.161	0.0073	0.0071	0.0592	0.0014	0.1171	0.142	0.0189	0.002	0.1253	0.0145	0.0071	0.0063	0.0022	0.0019	0.0385	0.0208	0.0268	0.063	0.016	0.0903	0.0013
1	rs12720439	172628897	0.92	0.472297109457422	0.81	0.722979171095748	0.00729258924171245	0.441797975992036	0.0189	0.0224	0.0193	0.0049	0.1606	0.0072	0.007	0.0592	0.0016	0.117	0.1417	0.0194	0.002	0.1253	0.0146	0.0069	0.0063	0.0023	0.002	0.0382	0.0208	0.0268	0.063	0.0161	0.0906	0.0015
1	rs1492907	172642118	0.92	0.472297109457422	0.81	0.722979171095748	0.00928714173046381	0.389597183044396	0.019	0.0222	0.0194	0.0049	0.1605	0.0071	0.0069	0.0591	0.0018	0.1169	0.1417	0.02	0.002	0.1247	0.0146	0.0067	0.0062	0.0024	0.0021	0.0381	0.0206	0.0268	0.0632	0.0162	0.0909	0.0016
1	rs75603433	172645080	0.92	0.472297109457422	0.81	0.722979171095748	0.00817056604734342	0.382434387198341	0.019	0.0221	0.0194	0.0049	0.1604	0.0071	0.0069	0.059	0.0018	0.1169	0.1417	0.02	0.002	0.1247	0.0146	0.0067	0.0062	0.0024	0.0022	0.0381	0.0207	0.0268	0.0632	0.0162	0.0909	0.0016
1	rs17279525	172648956	0.92	0.472297109457422	0.81	0.722979171095748	0.0079514579016345	0.359415335251917	0.0192	0.0219	0.0195	0.0048	0.1604	0.0071	0.0069	0.0589	0.0019	0.1167	0.1416	0.0203	0.002	0.1245	0.0149	0.0066	0.0062	0.0025	0.0022	0.0381	0.0207	0.0264	0.0631	0.0165	0.0909	0.0016
1	rs859655	172650450	0.92	0.472297109457422	0.81	0.722979171095748	0.00872920280030622	0.30634543409516	0.0194	0.0214	0.0196	0.0047	0.1604	0.0069	0.0068	0.059	0.002	0.1164	0.1412	0.0206	0.0021	0.1246	0.0152	0.0064	0.0063	0.0026	0.0023	0.038	0.0207	0.0261	0.0629	0.0169	0.0913	0.0017
1	rs704842	172650685	0.91	0.517562282080777	0.81	0.722979171095748	0.00702848764147483	0.285623388143333	0.0194	0.0214	0.0196	0.0047	0.1604	0.0068	0.0067	0.0587	0.002	0.1164	0.1413	0.0208	0.0021	0.1249	0.0154	0.0064	0.0062	0.0027	0.0023	0.0382	0.0206	0.0259	0.0626	0.0168	0.0916	0.0017
1	rs859651	172654824	0.92	0.472297109457422	0.8	0.78786632127418	0.00642982588931668	0.184019178065033	0.0195	0.0208	0.0194	0.0043	0.1598	0.0062	0.0061	0.0591	0.0021	0.1171	0.1409	0.0212	0.0021	0.126	0.0159	0.0059	0.0058	0.0029	0.0024	0.0381	0.0202	0.026	0.0632	0.0173	0.0916	0.0017
1	rs6425030	172666629	0.92	0.472297109457422	0.8	0.78786632127418	0.00379919866554394	0.0734410917135857	0.0199	0.0205	0.0191	0.0037	0.1595	0.0052	0.0054	0.0593	0.002	0.119	0.1404	0.0219	0.0018	0.1259	0.0167	0.0052	0.0051	0.003	0.0023	0.0383	0.0198	0.0258	0.0646	0.0174	0.0921	0.0017
1	rs859666	172666705	0.92	0.472297109457422	0.8	0.78786632127418	0.00370969924522923	0.0743763684707325	0.02	0.0205	0.0191	0.0037	0.1595	0.0052	0.0053	0.0593	0.002	0.1189	0.1404	0.022	0.0018	0.1259	0.0167	0.0052	0.0051	0.003	0.0023	0.0382	0.0199	0.0258	0.0647	0.0174	0.092	0.0017
1	rs78329887	172669633	0.92	0.472297109457422	0.8	0.78786632127418	0.00282133371577222	0.0606046119938404	0.02	0.0203	0.0191	0.0036	0.1594	0.0051	0.0052	0.0593	0.002	0.1194	0.1405	0.022	0.0017	0.1263	0.017	0.0051	0.005	0.003	0.0023	0.0382	0.0199	0.0258	0.0648	0.0175	0.0919	0.0016
1	rs12118303	172675097	0.92	0.472297109457422	0.8	0.78786632127418	0.00214850271353233	0.0425666138932517	0.02	0.0202	0.0192	0.0034	0.1594	0.0048	0.0049	0.0592	0.0019	0.1203	0.1407	0.022	0.0017	0.1264	0.0175	0.0049	0.0048	0.0027	0.0022	0.0382	0.0198	0.0258	0.0649	0.0174	0.0919	0.0016
1	rs72712233	172687915	0.92	0.472297109457422	0.8	0.78786632127418	0.00111757365022296	0.0292201243966722	0.02	0.0199	0.0191	0.0032	0.1596	0.0045	0.0045	0.0592	0.0017	0.1211	0.1418	0.0221	0.0016	0.1266	0.0178	0.0045	0.0045	0.0024	0.0021	0.0379	0.0195	0.0259	0.0651	0.0175	0.092	0.0015
1	rs114533230	172689177	0.92	0.472297109457422	0.8	0.78786632127418	0.00111120867673201	0.0290768923996497	0.02	0.0199	0.0191	0.0032	0.1596	0.0045	0.0045	0.0592	0.0017	0.1211	0.1419	0.0221	0.0016	0.1266	0.0178	0.0045	0.0045	0.0024	0.0021	0.0379	0.0195	0.0259	0.0651	0.0175	0.0921	0.0015
1	rs78774563	172692796	0.92	0.472297109457422	0.8	0.78786632127418	0.00109139760493745	0.0279429009047389	0.02	0.0199	0.0191	0.0032	0.1596	0.0044	0.0044	0.0592	0.0017	0.1212	0.142	0.0222	0.0016	0.1267	0.0179	0.0044	0.0045	0.0024	0.0021	0.0379	0.0194	0.0259	0.0651	0.0175	0.0921	0.0015
1	rs859639	172710166	0.92	0.472297109457422	0.8	0.78786632127418	0.00103540574712914	0.0253348796135984	0.0199	0.0198	0.0191	0.0031	0.1596	0.0043	0.0043	0.0592	0.0017	0.1214	0.1422	0.0222	0.0016	0.1267	0.018	0.0044	0.0044	0.0023	0.0021	0.0378	0.0194	0.0259	0.0652	0.0175	0.0922	0.0014
1	rs113681974	172716049	0.92	0.472297109457422	0.8	0.78786632127418	0.000965516473895257	0.0252455647325569	0.0199	0.0198	0.0191	0.0031	0.1596	0.0043	0.0043	0.0592	0.0017	0.1214	0.1423	0.0223	0.0016	0.1267	0.018	0.0043	0.0044	0.0023	0.0021	0.0378	0.0194	0.0259	0.0653	0.0175	0.0923	0.0014
1	rs12143438	172722939	0.92	0.472297109457422	0.8	0.78786632127418	0.000885161063200305	0.0249341414783909	0.0199	0.0197	0.0191	0.0031	0.1595	0.0043	0.0043	0.0593	0.0017	0.1212	0.1424	0.0223	0.0016	0.1267	0.018	0.0043	0.0044	0.0023	0.0021	0.0377	0.0193	0.0258	0.0652	0.0175	0.0928	0.0014
1	rs859626	172729330	0.92	0.472297109457422	0.8	0.78786632127418	0.000722921122978684	0.0243606587246182	0.0199	0.0197	0.0191	0.003	0.1595	0.0042	0.0043	0.0594	0.0016	0.1211	0.1426	0.0223	0.0016	0.1268	0.018	0.0042	0.0043	0.0023	0.0021	0.0376	0.0193	0.0258	0.0652	0.0175	0.0928	0.0014
1	rs74658601	172741908	0.92	0.472297109457422	0.8	0.78786632127418	0.00056659796077256	0.0265095516250392	0.0199	0.0196	0.0191	0.003	0.1594	0.0041	0.0042	0.0593	0.0016	0.1212	0.143	0.0223	0.0016	0.1272	0.018	0.0041	0.0043	0.0022	0.002	0.0376	0.0193	0.0257	0.0653	0.0174	0.0928	0.0014
1	rs72712256	172754248	0.92	0.472297109457422	0.8	0.78786632127418	0.000554740842633631	0.0265095516250392	0.0199	0.0196	0.0191	0.0029	0.1594	0.0041	0.0042	0.0593	0.0016	0.1212	0.1431	0.0223	0.0016	0.1273	0.018	0.0041	0.0043	0.0022	0.002	0.0376	0.0193	0.0257	0.0653	0.0174	0.0928	0.0014
1	rs76741562	172789682	0.92	0.472297109457422	0.8	0.78786632127418	0.000496641313161776	0.0260095022447337	0.0199	0.0196	0.0191	0.0029	0.1595	0.0041	0.0041	0.0593	0.0015	0.1213	0.1431	0.0223	0.0016	0.1275	0.0181	0.0041	0.0042	0.0022	0.002	0.0375	0.0193	0.0257	0.0654	0.0174	0.0927	0.0014
1	rs72714627	172792279	0.92	0.472297109457422	0.8	0.78786632127418	0.000476037316328654	0.0258287823433747	0.0199	0.0196	0.0191	0.0029	0.1595	0.0041	0.0041	0.0593	0.0015	0.1213	0.1431	0.0223	0.0016	0.1275	0.0181	0.0041	0.0042	0.0022	0.0019	0.0375	0.0193	0.0258	0.0654	0.0174	0.0927	0.0014
1	rs35646303	172802575	0.92	0.472297109457422	0.8	0.78786632127418	0.000357523928192562	0.0266925020420461	0.0199	0.0196	0.0192	0.0028	0.1598	0.004	0.0039	0.0593	0.0014	0.1214	0.1436	0.0222	0.0016	0.1283	0.0182	0.0039	0.0041	0.0021	0.0018	0.0374	0.0193	0.0255	0.0654	0.0174	0.0926	0.0013
1	rs11582085	172825896	0.92	0.472297109457422	0.8	0.78786632127418	0.00048282449018183	0.047155529622295	0.0198	0.0192	0.0196	0.0024	0.1602	0.0034	0.0029	0.0591	8e-04	0.1226	0.146	0.0216	0.0015	0.1306	0.0188	0.0033	0.0036	0.0018	0.0014	0.0367	0.0195	0.0248	0.0655	0.0173	0.0923	0.0011
1	rs61828367	172826798	0.92	0.472297109457422	0.8	0.78786632127418	0.000460509794798125	0.0473338785593356	0.0198	0.0192	0.0196	0.0024	0.1602	0.0034	0.0029	0.0592	8e-04	0.1225	0.146	0.0216	0.0015	0.1306	0.0188	0.0033	0.0036	0.0018	0.0014	0.0367	0.0195	0.0248	0.0655	0.0173	0.0923	0.0011
1	rs10912482	172828413	0.92	0.472297109457422	0.8	0.78786632127418	0.000468441663060568	0.0475125237901663	0.0198	0.0192	0.0196	0.0024	0.1602	0.0034	0.0029	0.0591	8e-04	0.1225	0.146	0.0216	0.0015	0.1306	0.0188	0.0033	0.0036	0.0018	0.0014	0.0367	0.0195	0.0248	0.0655	0.0173	0.0923	0.0011
1	rs115662254	172832672	0.92	0.472297109457422	0.8	0.78786632127418	0.00043822311137922	0.0468589406005095	0.0198	0.0192	0.0197	0.0024	0.16	0.0034	0.003	0.0592	8e-04	0.1226	0.1461	0.0216	0.0015	0.1305	0.0188	0.0033	0.0035	0.0018	0.0014	0.0367	0.0195	0.0248	0.0654	0.0174	0.0923	0.0011
1	rs56204807	172845697	0.92	0.472297109457422	0.79	0.8563340912432	0.000351549056220032	0.0494364340385127	0.0198	0.0193	0.0197	0.0024	0.1597	0.0034	0.0032	0.0593	8e-04	0.1228	0.1464	0.0216	0.0016	0.1304	0.0189	0.0032	0.0034	0.0018	0.0014	0.0368	0.0195	0.0247	0.0651	0.0174	0.0923	0.0011
1	rs6665826	172851231	0.92	0.472297109457422	0.79	0.8563340912432	0.00033112683725889	0.0478707019911049	0.0198	0.0193	0.0197	0.0024	0.1596	0.0034	0.0032	0.0593	9e-04	0.1228	0.1465	0.0216	0.0016	0.1304	0.0189	0.0032	0.0033	0.0018	0.0014	0.0368	0.0195	0.0247	0.065	0.0175	0.0923	0.0012
1	rs7517810	172853460	0.92	0.472297109457422	0.79	0.8563340912432	0.000327822063134194	0.0463861150393925	0.0198	0.0193	0.0197	0.0024	0.1596	0.0034	0.0032	0.0593	9e-04	0.1229	0.1464	0.0215	0.0016	0.1305	0.0189	0.0032	0.0033	0.0018	0.0014	0.0368	0.0195	0.0246	0.065	0.0175	0.0923	0.0012
1	rs9286879	172862234	0.92	0.472297109457422	0.8	0.78786632127418	0.000339172700366818	0.0460916741760272	0.0198	0.0193	0.0197	0.0024	0.1595	0.0034	0.0032	0.0593	9e-04	0.1228	0.1465	0.0216	0.0016	0.1305	0.019	0.0032	0.0033	0.0018	0.0014	0.0368	0.0195	0.0246	0.065	0.0174	0.0923	0.0012
1	rs11801183	172862984	0.92	0.472297109457422	0.8	0.78786632127418	0.000339850537748873	0.0463861150393925	0.0198	0.0193	0.0197	0.0024	0.1595	0.0034	0.0032	0.0593	9e-04	0.1228	0.1465	0.0216	0.0016	0.1305	0.019	0.0032	0.0033	0.0018	0.0014	0.0368	0.0195	0.0246	0.065	0.0174	0.0923	0.0012
1	rs116070574	172868564	0.92	0.472297109457422	0.8	0.78786632127418	0.000399445221454346	0.0516406600843847	0.0197	0.0193	0.0198	0.0023	0.1596	0.0033	0.0032	0.0591	9e-04	0.1225	0.1468	0.0215	0.0016	0.1307	0.019	0.0032	0.0033	0.0018	0.0014	0.0368	0.0194	0.0246	0.065	0.0174	0.0923	0.0012
1	rs113922700	172883727	0.92	0.472297109457422	0.8	0.78786632127418	0.000343599018068246	0.0506558270656353	0.0197	0.0193	0.0198	0.0023	0.1596	0.0034	0.0032	0.059	9e-04	0.1223	0.1471	0.0215	0.0016	0.1309	0.0191	0.0032	0.0033	0.0018	0.0013	0.0368	0.0194	0.0245	0.0651	0.0174	0.0924	0.0012
1	rs4916288	172884872	0.92	0.472297109457422	0.8	0.78786632127418	0.000333456800412792	0.0491941152509978	0.0197	0.0193	0.0199	0.0023	0.1596	0.0034	0.0032	0.059	9e-04	0.1223	0.1471	0.0215	0.0016	0.1309	0.0191	0.0032	0.0033	0.0018	0.0013	0.0368	0.0195	0.0245	0.0651	0.0174	0.0923	0.0012
1	rs61828388	172888806	0.92	0.472297109457422	0.8	0.78786632127418	0.000324871513362256	0.0490731513813373	0.0197	0.0193	0.0199	0.0023	0.1596	0.0034	0.0032	0.059	9e-04	0.1224	0.1471	0.0215	0.0016	0.1307	0.0191	0.0032	0.0033	0.0018	0.0013	0.0368	0.0194	0.0245	0.0651	0.0174	0.0924	0.0012
1	rs12751388	172889384	0.92	0.472297109457422	0.79	0.8563340912432	0.000322916909287809	0.049012718364381	0.0197	0.0193	0.0199	0.0023	0.1596	0.0034	0.0032	0.059	9e-04	0.1224	0.1471	0.0215	0.0016	0.1307	0.0191	0.0032	0.0033	0.0018	0.0013	0.0368	0.0194	0.0245	0.0651	0.0174	0.0924	0.0012
1	rs12035082	172898377	0.92	0.472297109457422	0.79	0.8563340912432	0.000325198245695431	0.051085675261764	0.0198	0.0193	0.0198	0.0024	0.1596	0.0033	0.0032	0.059	9e-04	0.1223	0.1471	0.0215	0.0016	0.1307	0.0191	0.0032	0.0033	0.0018	0.0013	0.0368	0.0194	0.0245	0.0651	0.0174	0.0924	0.0012
1	rs57440247	172903008	0.92	0.472297109457422	0.79	0.8563340912432	0.000460509794798125	0.0690480901970368	0.0199	0.0192	0.0199	0.0024	0.1595	0.0033	0.0032	0.0589	9e-04	0.1222	0.1471	0.0216	0.0016	0.1306	0.0191	0.0032	0.0033	0.0018	0.0013	0.0368	0.0195	0.0244	0.0651	0.0174	0.0924	0.0012
1	rs74339030	172919972	0.92	0.472297109457422	0.78	0.928434583535755	0.00058933144370149	0.0644283606825479	0.0199	0.0192	0.0198	0.0024	0.1594	0.0033	0.0032	0.0588	0.001	0.1221	0.147	0.0216	0.0016	0.1306	0.0191	0.0032	0.0033	0.0018	0.0013	0.0368	0.0196	0.0244	0.0652	0.0175	0.0924	0.0012
1	rs55961352	172929127	0.92	0.472297109457422	0.78	0.928434583535755	0.000368275750987026	0.0396608360676342	0.0199	0.0192	0.0199	0.0026	0.1589	0.0033	0.0032	0.0587	0.001	0.1219	0.1471	0.0218	0.0017	0.1309	0.0191	0.0033	0.0034	0.0018	0.0013	0.0367	0.0195	0.0242	0.065	0.0178	0.0924	0.0012
1	rs116637993	172934339	0.91	0.517562282080777	0.77	1.00421642385407	0.000297179233904735	0.0237935319566994	0.0198	0.0194	0.0199	0.0034	0.1565	0.0035	0.0034	0.0582	0.0012	0.1206	0.1479	0.0229	0.0018	0.1312	0.0193	0.0035	0.0036	0.0017	0.0013	0.0361	0.0199	0.0237	0.0647	0.0189	0.0916	0.0014
1	rs972100	172936636	0.91	0.517562282080777	0.77	1.00421642385407	0.000224764473715406	0.0216719102217646	0.0199	0.0195	0.0199	0.0037	0.1563	0.0036	0.0034	0.0583	0.0013	0.1202	0.148	0.0233	0.0019	0.1311	0.0193	0.0036	0.0036	0.0017	0.0014	0.036	0.0199	0.0236	0.0642	0.0191	0.0917	0.0014
1	rs10912505	172936846	0.91	0.517562282080777	0.77	1.00421642385407	0.00021931529941366	0.0213824830985977	0.0199	0.0195	0.0199	0.0037	0.1562	0.0036	0.0034	0.0583	0.0013	0.1202	0.148	0.0233	0.0019	0.1311	0.0193	0.0036	0.0036	0.0017	0.0014	0.036	0.0199	0.0236	0.0642	0.0191	0.0918	0.0015
1	rs10489272	172941713	0.9	0.565600701999265	0.77	1.00421642385407	0.000199269784335047	0.021713409974373	0.0199	0.0196	0.02	0.0038	0.157	0.0036	0.0035	0.058	0.0013	0.1197	0.1479	0.0234	0.002	0.1308	0.0193	0.0037	0.0037	0.0017	0.0014	0.0358	0.0196	0.0233	0.0644	0.0195	0.0918	0.0015
1	rs6659338	172942820	0.9	0.565600701999265	0.77	1.00421642385407	0.000199702563876837	0.0217965241477336	0.0199	0.0196	0.02	0.0038	0.157	0.0036	0.0035	0.058	0.0013	0.1197	0.1479	0.0233	0.002	0.1308	0.0193	0.0037	0.0037	0.0017	0.0014	0.0357	0.0196	0.0233	0.0644	0.0195	0.0918	0.0015
1	rs79607951	172945328	0.9	0.565600701999265	0.77	1.00421642385407	0.000266210699030352	0.0247128204185027	0.0198	0.0196	0.02	0.0039	0.1568	0.0036	0.0035	0.0578	0.0015	0.1198	0.1477	0.0231	0.002	0.1309	0.0194	0.0039	0.0038	0.0017	0.0013	0.0355	0.0194	0.0232	0.0644	0.0196	0.0922	0.0015
1	rs12033800	172949297	0.9	0.565600701999265	0.77	1.00421642385407	0.00038153470438194	0.0278961102155838	0.0198	0.0196	0.02	0.004	0.1567	0.0037	0.0036	0.0576	0.0016	0.1199	0.1475	0.023	0.0021	0.1308	0.0195	0.004	0.0039	0.0016	0.0013	0.0353	0.0192	0.0231	0.0642	0.0198	0.0926	0.0015
1	rs6688512	172960212	0.9	0.565600701999265	0.77	1.00421642385407	0.000387176162508888	0.0285545245579515	0.0198	0.0196	0.02	0.004	0.1566	0.0037	0.0036	0.0576	0.0016	0.1199	0.1475	0.023	0.0021	0.1308	0.0195	0.004	0.0038	0.0016	0.0013	0.0353	0.0192	0.0231	0.0642	0.0198	0.0927	0.0015
1	rs41514049	172962467	0.9	0.565600701999265	0.77	1.00421642385407	0.0004278337849288	0.0317051155793327	0.0198	0.0196	0.02	0.0041	0.1567	0.0037	0.0037	0.0576	0.0016	0.1199	0.1475	0.023	0.0021	0.1308	0.0195	0.004	0.0038	0.0016	0.0013	0.0353	0.0192	0.0231	0.0641	0.0198	0.0927	0.0015
1	rs12132387	172963395	0.9	0.565600701999265	0.77	1.00421642385407	0.000441169635583476	0.0320036463383413	0.0198	0.0196	0.02	0.0041	0.1567	0.0037	0.0037	0.0576	0.0016	0.1199	0.1475	0.023	0.0021	0.1309	0.0195	0.004	0.0038	0.0016	0.0013	0.0352	0.0192	0.0231	0.0641	0.0199	0.0927	0.0015
1	rs72716582	172968107	0.9	0.565600701999265	0.77	1.00421642385407	0.000419671413796804	0.0311119416207956	0.0198	0.0196	0.02	0.0041	0.1567	0.0037	0.0037	0.0576	0.0016	0.1199	0.1475	0.023	0.0021	0.1309	0.0195	0.004	0.0038	0.0016	0.0013	0.0352	0.0192	0.0232	0.0641	0.0199	0.0927	0.0015
1	rs10798251	172988214	0.9	0.565600701999265	0.77	1.00421642385407	0.00154486452697378	0.0433646137910952	0.0202	0.0196	0.02	0.0041	0.1567	0.0038	0.0038	0.0576	0.0018	0.1198	0.1476	0.0231	0.0023	0.1309	0.0196	0.004	0.0039	0.0017	0.0015	0.0351	0.0172	0.0232	0.0639	0.0201	0.0929	0.0017
1	rs6425198	172995486	0.9	0.565600701999265	0.77	1.00421642385407	0.0012522811190442	0.0397158453180618	0.0202	0.0195	0.02	0.0041	0.1566	0.0038	0.0038	0.0575	0.0018	0.1197	0.1476	0.0231	0.0023	0.1309	0.0196	0.004	0.0039	0.0017	0.0015	0.0351	0.0172	0.0231	0.064	0.0201	0.0929	0.0017
1	rs12127501	173013978	0.89	0.616467558766813	0.77	1.00421642385407	0.00151892858130135	0.0435938262259931	0.0202	0.0195	0.0201	0.0043	0.1558	0.0039	0.0039	0.0565	0.0019	0.1197	0.1476	0.0233	0.0024	0.131	0.0198	0.0043	0.004	0.0017	0.0014	0.0349	0.0176	0.0226	0.0644	0.0204	0.0932	0.0017
1	rs2236876	173017486	0.89	0.616467558766813	0.78	0.928434583535755	0.00165976704502714	0.045213328493622	0.0202	0.0195	0.0201	0.0043	0.1558	0.0039	0.0039	0.0565	0.0019	0.1197	0.1476	0.0233	0.0024	0.131	0.0198	0.0043	0.004	0.0017	0.0014	0.0348	0.0176	0.0226	0.0644	0.0204	0.0932	0.0017
1	rs6673681	173019182	0.89	0.616467558766813	0.78	0.928434583535755	0.00163227298547795	0.0443424760554932	0.0202	0.0195	0.0201	0.0043	0.1558	0.0039	0.0039	0.0565	0.0019	0.1197	0.1475	0.0233	0.0024	0.131	0.0198	0.0043	0.004	0.0017	0.0014	0.0348	0.0177	0.0226	0.0644	0.0204	0.0932	0.0017
1	rs35135173	173022733	0.89	0.616467558766813	0.78	0.928434583535755	0.00158202029160324	0.0456808493126426	0.0202	0.0195	0.0201	0.0043	0.1557	0.0039	0.0039	0.0565	0.0019	0.1197	0.1475	0.0233	0.0024	0.131	0.0199	0.0043	0.004	0.0017	0.0014	0.0348	0.0177	0.0226	0.0644	0.0205	0.0932	0.0017
1	rs76520075	173023198	0.89	0.616467558766813	0.78	0.928434583535755	0.00157960145559225	0.0454468228168755	0.0202	0.0195	0.02	0.0043	0.1557	0.0039	0.0039	0.0565	0.0019	0.1197	0.1475	0.0233	0.0024	0.131	0.0199	0.0043	0.004	0.0017	0.0014	0.0349	0.0177	0.0226	0.0644	0.0205	0.0932	0.0017
1	rs115299430	173029775	0.89	0.616467558766813	0.78	0.928434583535755	0.00146129813563476	0.0419442590987126	0.0202	0.0195	0.02	0.0043	0.1557	0.0039	0.004	0.0564	0.0019	0.1197	0.1475	0.0233	0.0024	0.131	0.0199	0.0043	0.004	0.0017	0.0014	0.0348	0.0177	0.0226	0.0644	0.0205	0.0932	0.0017
1	rs2422270	173046064	0.89	0.616467558766813	0.78	0.928434583535755	0.00118574943546543	0.0346965539143187	0.0202	0.0196	0.02	0.0043	0.1552	0.0039	0.004	0.056	0.0019	0.1192	0.1474	0.0236	0.0025	0.1308	0.0202	0.0044	0.0041	0.0017	0.0013	0.0346	0.018	0.0228	0.0645	0.0208	0.0929	0.0018
1	rs1116616	173052953	0.89	0.616467558766813	0.78	0.928434583535755	0.00120986492333921	0.0348001270654683	0.0202	0.0196	0.02	0.0044	0.1552	0.0039	0.004	0.056	0.0019	0.1191	0.1474	0.0236	0.0025	0.1308	0.0202	0.0044	0.0041	0.0017	0.0013	0.0346	0.0181	0.0228	0.0645	0.0209	0.0929	0.0018
1	rs114944709	173061817	0.89	0.616467558766813	0.78	0.928434583535755	0.00114612157718334	0.032504069343365	0.0202	0.0196	0.0201	0.0044	0.1552	0.0039	0.0041	0.056	0.002	0.1188	0.1473	0.0236	0.0025	0.1307	0.0202	0.0044	0.0041	0.0018	0.0013	0.0345	0.0182	0.0229	0.0646	0.0209	0.0929	0.0018
1	rs72718930	173063270	0.89	0.616467558766813	0.78	0.928434583535755	0.00123933144276674	0.0334647283977128	0.0202	0.0196	0.02	0.0043	0.1552	0.0039	0.0041	0.056	0.002	0.1188	0.1473	0.0236	0.0025	0.1307	0.0202	0.0045	0.0041	0.0018	0.0013	0.0345	0.0182	0.0229	0.0646	0.0209	0.0929	0.0018
1	rs6425203	173064279	0.89	0.616467558766813	0.78	0.928434583535755	0.00129693372864073	0.032504069343365	0.0202	0.0196	0.02	0.0044	0.1552	0.0039	0.0041	0.056	0.002	0.1188	0.1473	0.0237	0.0025	0.1307	0.0202	0.0045	0.0041	0.0018	0.0013	0.0345	0.0182	0.0229	0.0646	0.0209	0.0929	0.0018
1	rs12060864	173064777	0.89	0.616467558766813	0.78	0.928434583535755	0.00189771405537641	0.0294116115371278	0.0202	0.0196	0.0201	0.0044	0.1531	0.004	0.0041	0.056	0.002	0.1189	0.1482	0.0236	0.0025	0.1308	0.0203	0.0045	0.0042	0.0018	0.0013	0.0346	0.0182	0.0229	0.0647	0.0209	0.0932	0.0018
1	rs16845430	173070628	0.89	0.616467558766813	0.78	0.928434583535755	0.00173014813258513	0.0278493563335276	0.0201	0.0195	0.0202	0.0046	0.153	0.004	0.0042	0.0561	0.002	0.1187	0.1481	0.0238	0.0025	0.1305	0.0204	0.0046	0.0043	0.0018	0.0013	0.0345	0.0182	0.0229	0.0646	0.021	0.0931	0.0018
1	rs114298675	173079915	0.89	0.616467558766813	0.78	0.928434583535755	0.00165474038908086	0.0270140923458692	0.0201	0.0195	0.0202	0.0046	0.153	0.004	0.0042	0.0561	0.002	0.1185	0.1481	0.0239	0.0025	0.1304	0.0204	0.0046	0.0044	0.0018	0.0013	0.0344	0.0182	0.0229	0.0646	0.0211	0.0931	0.0018
1	rs116096003	173082254	0.89	0.616467558766813	0.78	0.928434583535755	0.00165348565612967	0.0267383323651783	0.0201	0.0195	0.0202	0.0046	0.153	0.004	0.0042	0.0561	0.002	0.1185	0.1481	0.024	0.0025	0.1303	0.0204	0.0046	0.0044	0.0018	0.0013	0.0344	0.0182	0.0229	0.0646	0.021	0.0931	0.0018
1	rs79618756	173083555	0.89	0.616467558766813	0.78	0.928434583535755	0.00162607616106052	0.0270140923458692	0.0201	0.0195	0.0202	0.0046	0.153	0.004	0.0042	0.0561	0.002	0.1184	0.1481	0.024	0.0025	0.1303	0.0204	0.0046	0.0044	0.0018	0.0013	0.0344	0.0182	0.0229	0.0646	0.0211	0.0932	0.0018
1	rs17300100	173084744	0.89	0.616467558766813	0.78	0.928434583535755	0.00159294230204173	0.0264639067913455	0.0201	0.0195	0.0202	0.0046	0.153	0.004	0.0042	0.0561	0.002	0.1185	0.1481	0.024	0.0025	0.1303	0.0204	0.0046	0.0044	0.0018	0.0013	0.0344	0.0182	0.0229	0.0647	0.0211	0.0932	0.0018
1	rs72722820	173087008	0.89	0.616467558766813	0.78	0.928434583535755	0.00148758303340798	0.0259642663958041	0.0201	0.0195	0.0202	0.0046	0.153	0.004	0.0042	0.0561	0.002	0.1184	0.148	0.024	0.0025	0.1303	0.0204	0.0046	0.0044	0.0018	0.0013	0.0344	0.0182	0.0229	0.0646	0.0211	0.0932	0.0018
1	rs72722823	173091277	0.89	0.616467558766813	0.78	0.928434583535755	0.00139997291432568	0.0279429009047389	0.0201	0.0195	0.0202	0.0046	0.153	0.004	0.0042	0.0561	0.002	0.1185	0.148	0.024	0.0025	0.1302	0.0204	0.0046	0.0044	0.0018	0.0013	0.0344	0.0182	0.0229	0.0646	0.0211	0.0931	0.0018
1	rs17372135	173094569	0.89	0.616467558766813	0.78	0.928434583535755	0.00140216556525728	0.0248012363285084	0.0202	0.0195	0.0202	0.0048	0.1529	0.0041	0.0043	0.0562	0.002	0.1184	0.1479	0.0242	0.0025	0.1297	0.0204	0.0047	0.0044	0.0018	0.0014	0.0343	0.0183	0.0229	0.0645	0.0213	0.093	0.0018
1	rs1234318	173097435	0.88	0.670214810425093	0.78	0.928434583535755	0.00441914224775686	0.033312189063451	0.0201	0.0184	0.0208	0.0055	0.1517	0.0044	0.0047	0.0558	0.0023	0.1185	0.147	0.0259	0.0028	0.1259	0.0209	0.0054	0.0051	0.0018	0.0016	0.0325	0.0189	0.024	0.0643	0.0231	0.0924	0.002
1	rs73034192	173102794	0.87	0.726891327677376	0.78	0.928434583535755	0.00914639307950853	0.0305727652821174	0.02	0.0182	0.0217	0.0057	0.152	0.0043	0.0046	0.0565	0.0025	0.118	0.147	0.0263	0.0029	0.1219	0.0215	0.0053	0.0052	0.0018	0.0014	0.0328	0.0188	0.0242	0.063	0.0246	0.0931	0.002
1	rs4081544	173103036	0.87	0.726891327677376	0.78	0.928434583535755	0.010803075648185	0.0396058611667945	0.02	0.0182	0.0217	0.0057	0.152	0.0043	0.0046	0.0565	0.0026	0.1181	0.147	0.0263	0.0029	0.1219	0.0215	0.0053	0.0052	0.0018	0.0014	0.0328	0.0188	0.0243	0.063	0.0246	0.0931	0.002
1	rs1234307	173111833	0.87	0.726891327677376	0.78	0.928434583535755	0.00815286950484152	0.0325543087444737	0.02	0.0182	0.0218	0.0059	0.1518	0.0043	0.0046	0.0568	0.0025	0.1181	0.147	0.0263	0.003	0.1214	0.0215	0.0052	0.0052	0.0018	0.0014	0.0327	0.0187	0.0244	0.0629	0.0248	0.0932	0.0021
1	rs76460432	173117381	0.87	0.726891327677376	0.78	0.928434583535755	0.00749769095561878	0.0304752036483773	0.02	0.0182	0.0218	0.0059	0.1517	0.0043	0.0046	0.0568	0.0025	0.1181	0.147	0.0264	0.003	0.1212	0.0214	0.0052	0.0052	0.0018	0.0014	0.0327	0.0187	0.0244	0.0629	0.0248	0.0933	0.0021
1	rs4250	173120636	0.87	0.726891327677376	0.78	0.928434583535755	0.00751844199314	0.0334647283977128	0.02	0.0182	0.0219	0.006	0.1517	0.0043	0.0046	0.0569	0.0025	0.1181	0.147	0.0264	0.0031	0.1211	0.0215	0.0052	0.0051	0.0018	0.0014	0.0327	0.0186	0.0245	0.0629	0.0248	0.0934	0.0022
1	rs1234292	173129364	0.87	0.726891327677376	0.78	0.928434583535755	0.0103984450347706	0.0642246516088573	0.02	0.0182	0.0219	0.006	0.1516	0.0043	0.0046	0.057	0.0025	0.1181	0.1469	0.0264	0.0031	0.1207	0.0215	0.0051	0.0051	0.0018	0.0014	0.0327	0.0186	0.0246	0.0629	0.0249	0.0936	0.0023
1	rs41478644	173141691	0.87	0.726891327677376	0.78	0.928434583535755	0.00448553631729183	0.0508398538774905	0.02	0.0182	0.0221	0.0063	0.1522	0.0041	0.0044	0.0575	0.0023	0.1172	0.1473	0.0262	0.0032	0.1193	0.0217	0.005	0.005	0.0017	0.0012	0.0327	0.019	0.0244	0.0626	0.0251	0.0946	0.0022
1	rs11806687	173150496	0.87	0.726891327677376	0.78	0.928434583535755	0.00530351460245828	0.0580457816552925	0.02	0.0183	0.0221	0.0063	0.1522	0.0041	0.0044	0.0575	0.0023	0.1172	0.1473	0.0262	0.0032	0.1191	0.0217	0.005	0.005	0.0017	0.0012	0.0327	0.0191	0.0244	0.0626	0.0251	0.0948	0.0022
1	rs1234312	173151062	0.87	0.726891327677376	0.78	0.928434583535755	0.0053736569243405	0.0564303715929338	0.02	0.0183	0.0221	0.0063	0.1522	0.0041	0.0044	0.0575	0.0023	0.1172	0.1473	0.0262	0.0032	0.119	0.0217	0.005	0.005	0.0017	0.0012	0.0327	0.0191	0.0245	0.0626	0.0251	0.0949	0.0022
1	rs10489270	173157764	0.87	0.726891327677376	0.78	0.928434583535755	0.00939500884182613	0.0719405849697624	0.0201	0.0183	0.0221	0.0064	0.1517	0.0041	0.0045	0.0575	0.0023	0.1172	0.1474	0.0262	0.0032	0.1187	0.0217	0.005	0.0052	0.0017	0.0012	0.0327	0.0191	0.0246	0.0627	0.0251	0.0951	0.0022
1	rs4081545	173159516	0.87	0.726891327677376	0.78	0.928434583535755	0.00917537964174861	0.0624035290588065	0.0201	0.0183	0.0221	0.0064	0.1517	0.0041	0.0045	0.0575	0.0023	0.1172	0.1474	0.0262	0.0032	0.1187	0.0217	0.005	0.0052	0.0017	0.0012	0.0327	0.0191	0.0246	0.0627	0.0251	0.0951	0.0022
1	rs12730413	173174389	0.87	0.726891327677376	0.79	0.8563340912432	0.00649638858176854	0.0501665127270502	0.0201	0.0186	0.0219	0.0063	0.1508	0.004	0.0044	0.0576	0.0023	0.1171	0.1473	0.0259	0.0033	0.1184	0.0219	0.005	0.0052	0.0017	0.0013	0.0331	0.0197	0.0246	0.0623	0.0252	0.0955	0.0021
1	rs182686526	173179867	0.86	0.78654304280128	0.79	0.8563340912432	0.00632369586795836	0.0399362256014558	0.0202	0.0188	0.0218	0.0062	0.15	0.004	0.0045	0.0575	0.0023	0.1171	0.1472	0.0257	0.0034	0.1186	0.022	0.005	0.0051	0.0017	0.0013	0.0336	0.0199	0.0246	0.0618	0.0254	0.0959	0.0021
1	rs3861953	173180388	0.86	0.78654304280128	0.79	0.8563340912432	0.00628017836540864	0.0446319254039357	0.0202	0.0188	0.0218	0.0062	0.15	0.0041	0.0045	0.0575	0.0023	0.1171	0.1472	0.0257	0.0034	0.1186	0.022	0.005	0.0051	0.0017	0.0013	0.0336	0.0199	0.0246	0.0618	0.0254	0.0959	0.0021
1	rs75061388	173185759	0.86	0.78654304280128	0.79	0.8563340912432	0.00609074027720925	0.0426233945758125	0.0202	0.0189	0.0217	0.0062	0.1499	0.0041	0.0046	0.0575	0.0023	0.1171	0.1471	0.0257	0.0033	0.1186	0.0221	0.005	0.0051	0.0017	0.0013	0.0338	0.0201	0.0246	0.0617	0.0255	0.096	0.002
1	rs2205960	173191475	0.86	0.78654304280128	0.79	0.8563340912432	0.00752259748243481	0.0515171046324881	0.0202	0.0189	0.0216	0.0061	0.1498	0.0041	0.0046	0.0575	0.0023	0.1172	0.1471	0.0257	0.0033	0.1186	0.0221	0.005	0.0051	0.0017	0.0013	0.0338	0.0201	0.0245	0.0616	0.0255	0.0961	0.002
1	rs116290189	173192587	0.86	0.78654304280128	0.79	0.8563340912432	0.00731290322861836	0.0529457465454202	0.0201	0.0189	0.0216	0.0061	0.1498	0.0041	0.0046	0.0575	0.0023	0.1172	0.1471	0.0257	0.0033	0.1186	0.0221	0.005	0.0051	0.0017	0.0013	0.0338	0.0202	0.0246	0.0616	0.0255	0.0961	0.002
1	rs7527564	173196220	0.86	0.78654304280128	0.79	0.8563340912432	0.00697734692358168	0.0555343001299485	0.0201	0.0189	0.0216	0.0061	0.1499	0.0041	0.0046	0.0576	0.0022	0.1172	0.1471	0.0256	0.0033	0.1186	0.0221	0.005	0.0051	0.0017	0.0013	0.0338	0.0202	0.0246	0.0616	0.0255	0.0961	0.002
1	rs844644	173209495	0.86	0.78654304280128	0.79	0.8563340912432	0.00699305191899902	0.0606046119938404	0.0201	0.0188	0.0215	0.006	0.1501	0.0041	0.0046	0.0576	0.0022	0.1173	0.1471	0.0256	0.0033	0.1186	0.022	0.005	0.0051	0.0017	0.0013	0.0339	0.0202	0.0246	0.0615	0.0255	0.0962	0.002
1	rs2142822	173220915	0.86	0.78654304280128	0.79	0.8563340912432	0.00507586823030348	0.0482900699995543	0.0201	0.0188	0.0216	0.0059	0.15	0.004	0.0046	0.0577	0.0022	0.1173	0.147	0.0255	0.0033	0.1185	0.022	0.005	0.0051	0.0017	0.0013	0.0339	0.0204	0.0245	0.0615	0.0256	0.0961	0.0019
1	rs77884178	173225626	0.86	0.78654304280128	0.79	0.8563340912432	0.00503918852941742	0.0497400648701101	0.0201	0.0188	0.0216	0.0059	0.15	0.004	0.0046	0.0577	0.0022	0.1173	0.147	0.0255	0.0033	0.1185	0.022	0.005	0.0051	0.0017	0.0013	0.0339	0.0204	0.0245	0.0615	0.0257	0.0961	0.0019
1	rs10912572	173234264	0.86	0.78654304280128	0.79	0.8563340912432	0.00511583939644136	0.0453300090911884	0.0202	0.0187	0.0216	0.0059	0.15	0.004	0.0046	0.0578	0.0022	0.1173	0.147	0.0255	0.0033	0.1185	0.022	0.005	0.0051	0.0017	0.0013	0.0339	0.0204	0.0245	0.0615	0.0257	0.0961	0.0019
1	rs12138547	173235155	0.86	0.78654304280128	0.79	0.8563340912432	0.00515605575097252	0.044747939085228	0.0202	0.0188	0.0216	0.0059	0.15	0.004	0.0046	0.0578	0.0022	0.1173	0.147	0.0255	0.0033	0.1185	0.022	0.005	0.0051	0.0017	0.0013	0.0339	0.0204	0.0245	0.0615	0.0257	0.0961	0.0019
1	rs844658	173236127	0.86	0.78654304280128	0.79	0.8563340912432	0.00491243680505226	0.0402678246936832	0.0202	0.0188	0.0216	0.0059	0.15	0.004	0.0046	0.0578	0.0022	0.1173	0.1471	0.0255	0.0033	0.1185	0.022	0.005	0.0051	0.0017	0.0013	0.0339	0.0204	0.0245	0.0615	0.0257	0.0961	0.0019
1	rs77155627	173241676	0.86	0.78654304280128	0.79	0.8563340912432	0.0044522421688472	0.0453300090911884	0.0202	0.0188	0.0215	0.0059	0.1499	0.004	0.0046	0.0578	0.0022	0.1173	0.1471	0.0255	0.0033	0.1185	0.0219	0.005	0.0051	0.0017	0.0013	0.0339	0.0204	0.0245	0.0615	0.0258	0.0961	0.0019
1	rs10798267	173266444	0.86	0.78654304280128	0.79	0.8563340912432	0.00548673344540148	0.051332012947862	0.0204	0.0194	0.0212	0.0055	0.149	0.0042	0.0045	0.0579	0.0023	0.1164	0.1486	0.025	0.0036	0.1181	0.0221	0.0051	0.0049	0.0018	0.0015	0.034	0.0207	0.0246	0.061	0.0259	0.0962	0.002
1	rs4916213	173268821	0.86	0.78654304280128	0.79	0.8563340912432	0.00609074027720925	0.0549615158225344	0.0204	0.0194	0.0212	0.0055	0.149	0.0042	0.0046	0.0579	0.0023	0.1164	0.1486	0.025	0.0036	0.118	0.0221	0.0051	0.0049	0.0018	0.0015	0.034	0.0207	0.0246	0.0611	0.0259	0.0961	0.002
1	rs78362335	173275129	0.86	0.78654304280128	0.79	0.8563340912432	0.00618311102158975	0.0167154648821006	0.0203	0.0196	0.0207	0.0052	0.1488	0.004	0.0044	0.0576	0.0024	0.1168	0.1497	0.0249	0.0036	0.117	0.0216	0.005	0.0047	0.0018	0.0016	0.0342	0.021	0.0244	0.0614	0.0265	0.0964	0.002
1	rs6685520	173278169	0.86	0.78654304280128	0.79	0.8563340912432	0.00772414146878807	0.0153902037302699	0.0203	0.0197	0.0205	0.0052	0.1491	0.0039	0.0044	0.0575	0.0024	0.1168	0.15	0.0249	0.0036	0.1166	0.0215	0.005	0.0047	0.0018	0.0016	0.0343	0.0212	0.0243	0.0614	0.0266	0.0966	0.002
1	rs10912583	173280999	0.86	0.78654304280128	0.79	0.8563340912432	0.00847592050544987	0.0206874091915595	0.0203	0.0197	0.0205	0.0052	0.1491	0.0039	0.0043	0.0575	0.0024	0.1169	0.15	0.0249	0.0036	0.1167	0.0215	0.005	0.0047	0.0018	0.0016	0.0343	0.0211	0.0243	0.0615	0.0265	0.0966	0.002
1	rs74566326	173281514	0.86	0.78654304280128	0.79	0.8563340912432	0.00849414975646079	0.0193699254919187	0.0203	0.0197	0.0205	0.0052	0.1491	0.0039	0.0044	0.0575	0.0024	0.1169	0.15	0.0249	0.0036	0.1166	0.0215	0.005	0.0047	0.0018	0.0016	0.0343	0.0211	0.0243	0.0615	0.0265	0.0966	0.002
1	rs16845664	173281728	0.86	0.78654304280128	0.79	0.8563340912432	0.00850327558691323	0.0199635668090108	0.0203	0.0197	0.0205	0.0052	0.1491	0.0039	0.0044	0.0575	0.0024	0.1169	0.15	0.0249	0.0036	0.1166	0.0215	0.005	0.0047	0.0018	0.0016	0.0343	0.0211	0.0243	0.0615	0.0266	0.0966	0.002
1	rs17350634	173283027	0.86	0.78654304280128	0.79	0.8563340912432	0.00800362900958563	0.0168619753089655	0.0203	0.0197	0.0205	0.0052	0.1491	0.0039	0.0044	0.0575	0.0024	0.1169	0.15	0.0249	0.0036	0.1166	0.0215	0.005	0.0047	0.0018	0.0016	0.0343	0.0211	0.0242	0.0616	0.0265	0.0966	0.002
1	rs12748564	173283144	0.86	0.78654304280128	0.79	0.8563340912432	0.00797316414689562	0.0167520334009652	0.0203	0.0197	0.0205	0.0052	0.1491	0.0039	0.0044	0.0575	0.0024	0.1169	0.15	0.0249	0.0036	0.1166	0.0215	0.005	0.0047	0.0018	0.0016	0.0343	0.0211	0.0242	0.0616	0.0265	0.0966	0.002
1	rs56301218	173284682	0.86	0.78654304280128	0.79	0.8563340912432	0.00661227046918936	0.0113474251115224	0.0203	0.0197	0.0205	0.0052	0.1491	0.0039	0.0043	0.0575	0.0024	0.117	0.15	0.0249	0.0036	0.1166	0.0215	0.005	0.0047	0.0018	0.0016	0.0342	0.0211	0.0241	0.0616	0.0265	0.0966	0.002
1	rs75071052	173286357	0.86	0.78654304280128	0.79	0.8563340912432	0.00520276521356343	0.00934001547333486	0.0203	0.0196	0.0205	0.0052	0.1492	0.0039	0.0043	0.0575	0.0024	0.117	0.15	0.0249	0.0036	0.1165	0.0214	0.005	0.0047	0.0018	0.0016	0.0342	0.0212	0.024	0.0616	0.0266	0.0968	0.002
1	rs10912588	173288397	0.86	0.78654304280128	0.79	0.8563340912432	0.00399091695059014	0.00830854975453999	0.0203	0.0196	0.0205	0.0051	0.1492	0.0039	0.0043	0.0575	0.0024	0.1169	0.1501	0.0248	0.0036	0.1164	0.0213	0.005	0.0047	0.0018	0.0016	0.0342	0.0212	0.024	0.0617	0.0266	0.0968	0.002
1	rs7526970	173299064	0.86	0.78654304280128	0.79	0.8563340912432	0.000981794169748607	0.014321691290433	0.02	0.02	0.0198	0.005	0.1499	0.004	0.0043	0.0594	0.0021	0.1147	0.1501	0.0245	0.0035	0.1156	0.0203	0.0051	0.0043	0.0019	0.0017	0.034	0.0221	0.025	0.062	0.0268	0.0976	0.0023
1	rs61828284	173299743	0.86	0.78654304280128	0.79	0.8563340912432	0.000759307371803134	0.0134551197944584	0.0199	0.02	0.0196	0.0049	0.1502	0.0041	0.0043	0.0599	0.002	0.1143	0.1502	0.0244	0.0034	0.1152	0.02	0.0051	0.0043	0.0019	0.0017	0.034	0.0224	0.0252	0.0621	0.0268	0.0978	0.0024
1	rs1342038	173301516	0.85	0.849213100564478	0.79	0.8563340912432	0.000668665885916009	0.0101758538103005	0.0195	0.0203	0.0192	0.0049	0.1504	0.0043	0.0043	0.0608	0.0019	0.1134	0.1501	0.0242	0.0033	0.1145	0.0194	0.0052	0.0042	0.002	0.0017	0.034	0.0229	0.0259	0.0624	0.0268	0.0981	0.0025
1	rs2096147	173302306	0.84	0.914942008907111	0.79	0.8563340912432	0.00271874001203957	0.0159209423280434	0.0191	0.0205	0.0179	0.0047	0.1501	0.0053	0.0041	0.0616	0.0018	0.1128	0.1495	0.0238	0.0031	0.1136	0.0189	0.0051	0.0041	0.0019	0.0015	0.0345	0.0246	0.0264	0.0631	0.0266	0.0989	0.0028
1	rs72724965	173302601	0.84	0.914942008907111	0.79	0.8563340912432	0.00283292107009854	0.0233616195959469	0.019	0.0206	0.0174	0.0045	0.1506	0.0054	0.0039	0.0619	0.0016	0.1136	0.1492	0.0232	0.003	0.1137	0.0183	0.0048	0.0038	0.0018	0.0014	0.035	0.0249	0.0261	0.0636	0.0263	0.0997	0.0027
1	rs7535460	173304360	0.84	0.914942008907111	0.79	0.8563340912432	0.00948892951297594	0.0136857626381835	0.0187	0.0209	0.0162	0.004	0.1518	0.0056	0.0034	0.0623	0.0014	0.1153	0.1488	0.0221	0.0028	0.1143	0.017	0.0044	0.0032	0.0016	0.0014	0.036	0.0255	0.0253	0.0647	0.0256	0.1007	0.0026
1	rs10798269	173309713	0.84	0.914942008907111	0.79	0.8563340912432	0.0207200143807594	0.0278961102155838	0.0187	0.0211	0.0158	0.0038	0.1522	0.0057	0.0033	0.0625	0.0013	0.1157	0.1488	0.0218	0.0028	0.1145	0.0166	0.0042	0.0031	0.0016	0.0014	0.0362	0.0257	0.0252	0.0651	0.0255	0.101	0.0026
1	rs1539259	173312501	0.84	0.914942008907111	0.79	0.8563340912432	0.0233958020248999	0.0384051254745894	0.0187	0.021	0.0158	0.0038	0.1523	0.0057	0.0033	0.0625	0.0013	0.1157	0.1489	0.0217	0.0027	0.1144	0.0166	0.0042	0.0031	0.0016	0.0014	0.0362	0.0258	0.0251	0.065	0.0255	0.1011	0.0026
1	rs7550607	173315018	0.84	0.914942008907111	0.79	0.8563340912432	0.0256546041764494	0.0499835545928591	0.0187	0.0211	0.0157	0.0038	0.1523	0.0057	0.0033	0.0626	0.0013	0.1158	0.1489	0.0217	0.0027	0.1145	0.0166	0.0042	0.0031	0.0016	0.0014	0.0363	0.0258	0.0251	0.065	0.0255	0.1011	0.0026
1	rs116093149	173315549	0.84	0.914942008907111	0.79	0.8563340912432	0.0258513330116013	0.0501665127270502	0.0187	0.0211	0.0157	0.0038	0.1523	0.0057	0.0033	0.0626	0.0013	0.1158	0.1489	0.0217	0.0027	0.1145	0.0166	0.0042	0.0031	0.0016	0.0014	0.0363	0.0258	0.0251	0.065	0.0255	0.1011	0.0026
1	rs57808485	173325781	0.84	0.914942008907111	0.79	0.8563340912432	0.0294759535725901	0.0730110712971125	0.0188	0.0211	0.0156	0.0038	0.1523	0.0057	0.0033	0.0626	0.0012	0.1158	0.1488	0.0216	0.0027	0.1146	0.0165	0.0041	0.0031	0.0016	0.0014	0.0364	0.0259	0.0251	0.0651	0.0255	0.1012	0.0026
1	rs17350697	173333916	0.84	0.914942008907111	0.79	0.8563340912432	0.0315299165856598	0.074160103040642	0.0188	0.0211	0.0155	0.0037	0.1524	0.0057	0.0032	0.0627	0.0012	0.1159	0.1488	0.0215	0.0026	0.1147	0.0165	0.0041	0.003	0.0016	0.0014	0.0364	0.026	0.025	0.0653	0.0254	0.1012	0.0026
1	rs6701588	173353159	0.84	0.914942008907111	0.79	0.8563340912432	0.0333580510438033	0.084828510477898	0.0188	0.0211	0.0155	0.0037	0.1524	0.0057	0.0032	0.0627	0.0012	0.1158	0.1489	0.0214	0.0026	0.1148	0.0164	0.0041	0.003	0.0016	0.0014	0.0364	0.0261	0.025	0.0654	0.0254	0.1012	0.0026
1	rs72724992	173356120	0.84	0.914942008907111	0.79	0.8563340912432	0.033669781743381	0.0842965206494787	0.0188	0.0211	0.0154	0.0037	0.1524	0.0057	0.0032	0.0626	0.0012	0.1158	0.1489	0.0214	0.0026	0.1148	0.0165	0.0041	0.003	0.0016	0.0014	0.0364	0.0261	0.025	0.0654	0.0254	0.1012	0.0026
1	rs1418191	173362457	0.84	0.914942008907111	0.79	0.8563340912432	0.0449298996214993	0.0896765788393621	0.0189	0.0212	0.0151	0.0036	0.1524	0.0056	0.0032	0.0626	0.0011	0.1155	0.1492	0.0212	0.0025	0.1151	0.0165	0.0039	0.0029	0.0015	0.0013	0.0367	0.0262	0.0249	0.0657	0.0253	0.1018	0.0025
1	rs112159072	173364432	0.84	0.914942008907111	0.79	0.8563340912432	0.0486149191804967	0.0968671493317768	0.0189	0.0213	0.015	0.0036	0.1524	0.0057	0.0031	0.0627	0.0011	0.1153	0.1492	0.0212	0.0025	0.1151	0.0164	0.0038	0.0029	0.0015	0.0013	0.0368	0.0262	0.0249	0.0657	0.0253	0.1021	0.0025
1	rs1578624	173368671	0.84	0.914942008907111	0.79	0.8563340912432	0.0636139847938236	0.117627900970223	0.0189	0.0214	0.0154	0.0034	0.1526	0.0055	0.0029	0.0633	0.0011	0.1144	0.1491	0.021	0.0025	0.115	0.0162	0.0035	0.0028	0.0015	0.0013	0.0371	0.0264	0.0249	0.0657	0.0253	0.1028	0.0025
1	rs116581086	173372769	0.84	0.914942008907111	0.79	0.8563340912432	0.0832679278659835	0.108265370041192	0.0188	0.0212	0.0158	0.003	0.153	0.0054	0.0026	0.0635	0.001	0.1141	0.1491	0.021	0.0024	0.115	0.0164	0.0033	0.0026	0.0015	0.0013	0.0375	0.0267	0.025	0.0656	0.0255	0.1027	0.0025
1	rs10798277	173373452	0.84	0.914942008907111	0.79	0.8563340912432	0.0958229658868539	0.134933388472316	0.0188	0.0212	0.0158	0.003	0.153	0.0054	0.0025	0.0635	0.001	0.114	0.1492	0.0211	0.0024	0.115	0.0164	0.0032	0.0025	0.0015	0.0013	0.0376	0.0267	0.025	0.0656	0.0255	0.1027	0.0025
1	rs72726907	173376341	0.84	0.914942008907111	0.79	0.8563340912432	0.119849133312615	0.18108100866617	0.0189	0.0213	0.0158	0.0028	0.1536	0.0053	0.0023	0.0638	9e-04	0.1138	0.1495	0.0209	0.0024	0.115	0.0162	0.003	0.0024	0.0014	0.0012	0.0378	0.0268	0.025	0.0655	0.0255	0.1031	0.0025
1	rs115229472	173382378	0.84	0.914942008907111	0.79	0.8563340912432	0.155797472744788	0.195413364884309	0.019	0.0213	0.0159	0.0024	0.1544	0.005	0.0021	0.064	8e-04	0.1139	0.1499	0.0206	0.0022	0.1156	0.0157	0.0026	0.0022	0.0013	0.0011	0.038	0.027	0.025	0.0655	0.0253	0.1034	0.0025
1	rs6678064	173383213	0.83	0.983767787599247	0.79	0.8563340912432	0.172195085408896	0.18840548232245	0.0191	0.0213	0.0159	0.0023	0.1547	0.0049	0.002	0.064	7e-04	0.1139	0.1501	0.0205	0.0022	0.1157	0.0155	0.0025	0.0021	0.0013	0.0011	0.0381	0.0271	0.025	0.0655	0.0253	0.1034	0.0025
1	rs4554754	173385473	0.83	0.983767787599247	0.79	0.8563340912432	0.236724400192417	0.230282445948901	0.0192	0.0214	0.0161	0.0019	0.1554	0.0048	0.0019	0.0643	6e-04	0.1138	0.1504	0.0201	0.002	0.116	0.0153	0.0022	0.0019	0.0012	0.001	0.0382	0.0273	0.0251	0.0655	0.0251	0.1036	0.0025
1	rs72637251	173389102	0.83	0.983767787599247	0.79	0.8563340912432	0.247302682397837	0.254993235137525	0.0193	0.0214	0.0161	0.0018	0.1557	0.0047	0.0018	0.0644	6e-04	0.1139	0.1505	0.0201	0.002	0.1163	0.0153	0.0021	0.0018	0.0012	9e-04	0.0381	0.0274	0.0251	0.0655	0.025	0.1032	0.0025
1	rs7530469	173408803	0.83	0.983767787599247	0.79	0.8563340912432	0.249545877561358	0.260098735734669	0.0193	0.0215	0.016	0.0017	0.1559	0.0046	0.0017	0.0646	6e-04	0.1143	0.1506	0.02	0.0019	0.1165	0.0152	0.0019	0.0018	0.0012	9e-04	0.0381	0.0274	0.0251	0.0656	0.0249	0.1031	0.0025
1	rs7549074	173414184	0.83	0.983767787599247	0.79	0.8563340912432	0.272818659843426	0.312586216985442	0.0193	0.0215	0.016	0.0017	0.156	0.0046	0.0017	0.0647	6e-04	0.1143	0.1506	0.02	0.0019	0.1165	0.0152	0.0019	0.0018	0.0012	9e-04	0.038	0.0275	0.0251	0.0657	0.025	0.1029	0.0025
1	rs4405161	173414992	0.83	0.983767787599247	0.79	0.8563340912432	0.272957530675203	0.31487581964768	0.0193	0.0215	0.016	0.0017	0.156	0.0046	0.0017	0.0647	6e-04	0.1143	0.1506	0.02	0.0019	0.1165	0.0152	0.0019	0.0018	0.0012	9e-04	0.038	0.0275	0.0251	0.0657	0.025	0.1029	0.0025
1	rs10798282	173437024	0.83	0.983767787599247	0.79	0.8563340912432	0.279574342182447	0.314272812070233	0.0192	0.0215	0.016	0.0017	0.1558	0.0046	0.0017	0.0647	6e-04	0.1143	0.1506	0.02	0.0019	0.1166	0.0152	0.0019	0.0017	0.0012	9e-04	0.0381	0.0276	0.0251	0.0657	0.0249	0.1029	0.0025
1	rs13376447	173443273	0.83	0.983767787599247	0.79	0.8563340912432	0.28899059151642	0.348431932377231	0.0192	0.0215	0.0159	0.0016	0.1559	0.0046	0.0017	0.0649	6e-04	0.1144	0.1506	0.02	0.0019	0.1166	0.0151	0.0018	0.0017	0.0012	8e-04	0.0381	0.0276	0.0251	0.0657	0.0249	0.1029	0.0025
1	rs34666110	173456204	0.83	0.983767787599247	0.79	0.8563340912432	0.318237906588054	0.375689610904021	0.0192	0.0215	0.0158	0.0016	0.1561	0.0046	0.0016	0.0654	6e-04	0.1146	0.1506	0.02	0.0019	0.1167	0.0151	0.0017	0.0016	0.0011	6e-04	0.0381	0.0276	0.025	0.0657	0.0249	0.1027	0.0025
1	rs6702835	173459100	0.83	0.983767787599247	0.79	0.8563340912432	0.322573817272391	0.36167388691538	0.0192	0.0215	0.0158	0.0016	0.1561	0.0046	0.0016	0.0654	6e-04	0.1146	0.1506	0.02	0.0019	0.1167	0.0151	0.0017	0.0016	0.0011	6e-04	0.0381	0.0276	0.025	0.0657	0.0249	0.1027	0.0025
1	rs72709304	173460523	0.83	0.983767787599247	0.79	0.8563340912432	0.321461702046251	0.344338462261665	0.0192	0.0215	0.0158	0.0016	0.1561	0.0045	0.0016	0.0654	6e-04	0.1146	0.1506	0.02	0.0019	0.1167	0.0151	0.0017	0.0016	0.0011	6e-04	0.0381	0.0276	0.025	0.0657	0.0249	0.1027	0.0025
1	rs115348883	173470572	0.83	0.983767787599247	0.79	0.8563340912432	0.356069150297104	0.420049792609365	0.0192	0.0215	0.0158	0.0015	0.1564	0.0045	0.0016	0.0658	5e-04	0.1145	0.1507	0.02	0.0019	0.1166	0.015	0.0017	0.0015	0.0011	6e-04	0.0381	0.0277	0.0249	0.0656	0.0249	0.103	0.0025
1	rs11580117	173471446	0.83	0.983767787599247	0.79	0.8563340912432	0.364373379251545	0.450978953083495	0.0192	0.0215	0.0158	0.0015	0.1564	0.0045	0.0016	0.0659	5e-04	0.1144	0.1507	0.02	0.0018	0.1166	0.015	0.0017	0.0015	0.0011	6e-04	0.0381	0.0277	0.0249	0.0656	0.0249	0.103	0.0025
1	rs72709309	173472465	0.83	0.983767787599247	0.79	0.8563340912432	0.362435899512449	0.449378671533836	0.0192	0.0215	0.0158	0.0015	0.1564	0.0045	0.0016	0.066	5e-04	0.1144	0.1507	0.02	0.0018	0.1165	0.015	0.0017	0.0015	0.0011	6e-04	0.0381	0.0277	0.0249	0.0657	0.025	0.103	0.0025
1	rs7546921	173505772	0.83	0.983767787599247	0.79	0.8563340912432	0.375780610397044	0.479629885376143	0.0192	0.0215	0.0157	0.0014	0.1565	0.0044	0.0016	0.0662	5e-04	0.1142	0.1508	0.02	0.0018	0.1165	0.015	0.0016	0.0014	0.0011	6e-04	0.038	0.0277	0.0249	0.0657	0.025	0.1031	0.0025
1	rs16846206	173516871	0.83	0.983767787599247	0.79	0.8563340912432	0.383872255582577	0.489553860288026	0.0192	0.0215	0.0157	0.0014	0.1564	0.0044	0.0015	0.0662	5e-04	0.1142	0.1508	0.02	0.0018	0.1164	0.015	0.0017	0.0014	0.0011	6e-04	0.038	0.0277	0.025	0.0657	0.025	0.1031	0.0025
1	rs116246327	173527660	0.83	0.983767787599247	0.79	0.8563340912432	0.388479633694614	0.501997457561593	0.0192	0.0215	0.0157	0.0014	0.1564	0.0044	0.0015	0.0663	5e-04	0.1142	0.1509	0.02	0.0018	0.1164	0.015	0.0016	0.0014	0.0011	6e-04	0.038	0.0277	0.025	0.0657	0.025	0.1031	0.0025
1	rs17346688	173529853	0.83	0.983767787599247	0.79	0.8563340912432	0.388925188309581	0.505429932930083	0.0192	0.0215	0.0157	0.0014	0.1564	0.0044	0.0015	0.0663	5e-04	0.1142	0.1509	0.02	0.0018	0.1164	0.015	0.0016	0.0014	0.0011	6e-04	0.038	0.0277	0.025	0.0657	0.025	0.1031	0.0025
1	rs78010947	173531083	0.83	0.983767787599247	0.79	0.8563340912432	0.388479633694614	0.504330894158374	0.0192	0.0215	0.0157	0.0014	0.1564	0.0044	0.0015	0.0663	5e-04	0.1142	0.1509	0.02	0.0018	0.1164	0.015	0.0016	0.0014	0.0011	6e-04	0.038	0.0277	0.025	0.0657	0.025	0.1031	0.0025
1	rs57086124	173539617	0.83	0.983767787599247	0.79	0.8563340912432	0.401958382393094	0.481393328521014	0.0192	0.0215	0.0156	0.0013	0.1573	0.0043	0.0014	0.0669	5e-04	0.1144	0.151	0.0202	0.0017	0.116	0.015	0.0015	0.0013	0.0011	6e-04	0.0379	0.0277	0.025	0.0652	0.025	0.1032	0.0025
1	rs77160784	173540503	0.83	0.983767787599247	0.79	0.8563340912432	0.402525019792148	0.481936262654494	0.0192	0.0215	0.0156	0.0013	0.1573	0.0043	0.0014	0.0669	5e-04	0.1144	0.151	0.0202	0.0017	0.116	0.015	0.0015	0.0013	0.0011	6e-04	0.0379	0.0277	0.025	0.0652	0.025	0.1032	0.0025
1	rs12029440	173543062	0.83	0.983767787599247	0.79	0.8563340912432	0.407528703264263	0.487510419262936	0.0192	0.0215	0.0156	0.0012	0.1573	0.0043	0.0014	0.067	5e-04	0.1144	0.151	0.0202	0.0017	0.1159	0.015	0.0015	0.0013	0.0011	6e-04	0.0379	0.0276	0.025	0.0652	0.0249	0.1032	0.0025
1	rs10912651	173549157	0.83	0.983767787599247	0.79	0.8563340912432	0.423190111152059	0.500763224320013	0.0192	0.0216	0.0156	0.0012	0.1574	0.0043	0.0013	0.0668	5e-04	0.1145	0.151	0.0202	0.0017	0.116	0.0149	0.0015	0.0012	0.0011	6e-04	0.0379	0.0276	0.025	0.0651	0.0249	0.1032	0.0025
1	rs16828416	173552703	0.83	0.983767787599247	0.79	0.8563340912432	0.416994027191941	0.492827923171108	0.0192	0.0216	0.0156	0.0012	0.1575	0.0043	0.0013	0.0668	5e-04	0.1144	0.151	0.0202	0.0017	0.1159	0.0149	0.0014	0.0012	0.0011	6e-04	0.038	0.0277	0.025	0.0652	0.0249	0.1033	0.0025
1	rs301698	173556699	0.83	0.983767787599247	0.79	0.8563340912432	0.418842290445036	0.514796160428951	0.0192	0.0216	0.0156	0.0012	0.1576	0.0043	0.0013	0.0668	5e-04	0.1143	0.1509	0.0202	0.0017	0.1159	0.0149	0.0014	0.0012	0.0011	6e-04	0.038	0.0277	0.025	0.0652	0.0249	0.1033	0.0025
1	rs301694	173571432	0.83	0.983767787599247	0.79	0.8563340912432	0.414977157295562	0.531151413016534	0.0192	0.0216	0.0156	0.0011	0.1579	0.0043	0.0013	0.0668	5e-04	0.114	0.1508	0.0201	0.0016	0.1159	0.0149	0.0014	0.0012	0.0011	6e-04	0.038	0.0277	0.025	0.0654	0.0249	0.1036	0.0024
1	rs12065033	173579034	0.83	0.983767787599247	0.79	0.8563340912432	0.419767949697925	0.534632873446045	0.0192	0.0216	0.0155	0.0011	0.158	0.0043	0.0013	0.0669	5e-04	0.114	0.151	0.0201	0.0016	0.1158	0.0148	0.0014	0.0012	0.0011	6e-04	0.038	0.0278	0.025	0.0655	0.0249	0.1037	0.0024
1	rs301701	173594213	0.83	0.983767787599247	0.79	0.8563340912432	0.420347003616331	0.556342807089691	0.0192	0.0216	0.0155	0.0011	0.158	0.0043	0.0013	0.0669	5e-04	0.114	0.151	0.0201	0.0016	0.1157	0.0148	0.0014	0.0012	0.0011	6e-04	0.038	0.0278	0.025	0.0655	0.0249	0.1037	0.0024
1	rs12059066	173596257	0.83	0.983767787599247	0.79	0.8563340912432	0.418611034718018	0.552967360007762	0.0192	0.0216	0.0155	0.0011	0.158	0.0043	0.0013	0.0669	5e-04	0.114	0.151	0.0201	0.0016	0.1157	0.0148	0.0014	0.0012	0.0011	6e-04	0.038	0.0278	0.025	0.0655	0.0249	0.1037	0.0024
1	rs116123447	173738026	0.83	0.983767787599247	0.79	0.8563340912432	0.491184697842879	0.576274246854204	0.0192	0.0215	0.0153	0.001	0.1589	0.0043	0.0012	0.0669	5e-04	0.1145	0.1506	0.0198	0.0016	0.1162	0.0145	0.0012	0.0012	0.001	5e-04	0.038	0.0277	0.0246	0.0655	0.0247	0.1042	0.0025
1	rs115178026	173739051	0.83	0.983767787599247	0.79	0.8563340912432	0.491372275867988	0.576558184949954	0.0192	0.0215	0.0153	0.001	0.1589	0.0043	0.0012	0.0669	5e-04	0.1145	0.1506	0.0197	0.0016	0.1162	0.0145	0.0012	0.0012	0.001	5e-04	0.038	0.0278	0.0246	0.0655	0.0247	0.1041	0.0025
1	rs72709402	173744660	0.83	0.983767787599247	0.79	0.8563340912432	0.490559687267444	0.57684215688272	0.0192	0.0215	0.0153	0.001	0.1589	0.0043	0.0012	0.0669	5e-04	0.1145	0.1506	0.0197	0.0016	0.1162	0.0145	0.0012	0.0012	0.001	5e-04	0.038	0.0277	0.0246	0.0655	0.0247	0.1041	0.0025
1	rs61827870	173774276	0.83	0.983767787599247	0.79	0.8563340912432	0.511387044049081	0.608857629892814	0.0193	0.0215	0.0153	0.001	0.159	0.0043	0.0012	0.0669	5e-04	0.1145	0.1506	0.0197	0.0016	0.1162	0.0144	0.0012	0.0012	0.001	5e-04	0.038	0.0277	0.0246	0.0655	0.0247	0.1042	0.0025
1	rs116225359	173792511	0.83	0.983767787599247	0.79	0.8563340912432	0.529253815763408	0.625597172105467	0.0192	0.0214	0.0153	0.001	0.159	0.0043	0.0012	0.0669	6e-04	0.1144	0.1507	0.0196	0.0016	0.1164	0.0143	0.0012	0.0012	0.001	5e-04	0.038	0.0276	0.0246	0.0657	0.0247	0.1042	0.0025
1	rs116004641	173806596	0.83	0.983767787599247	0.79	0.8563340912432	0.533863674648661	0.638657730954377	0.0192	0.0213	0.0153	0.001	0.159	0.0043	0.0013	0.0669	6e-04	0.1144	0.1507	0.0196	0.0016	0.1164	0.0143	0.0012	0.0012	0.001	5e-04	0.038	0.0276	0.0246	0.0657	0.0247	0.1042	0.0025
1	rs141298312	173808677	0.83	0.983767787599247	0.79	0.8563340912432	0.533408339177627	0.635604637377747	0.0192	0.0213	0.0152	0.001	0.159	0.0043	0.0013	0.0669	6e-04	0.1144	0.1507	0.0196	0.0016	0.1164	0.0143	0.0012	0.0012	0.001	5e-04	0.038	0.0276	0.0246	0.0657	0.0247	0.1042	0.0025
1	rs3791020	173813197	0.83	0.983767787599247	0.79	0.8563340912432	0.535491375374419	0.645503143873229	0.0193	0.0213	0.0152	0.001	0.159	0.0043	0.0013	0.0669	6e-04	0.1144	0.1507	0.0196	0.0016	0.1163	0.0143	0.0012	0.0012	0.001	6e-04	0.038	0.0276	0.0246	0.0657	0.0247	0.1042	0.0025
1	rs9660185	173832101	0.83	0.983767787599247	0.79	0.8563340912432	0.540061414043996	0.626176298704695	0.0193	0.0213	0.0152	0.001	0.1591	0.0043	0.0013	0.0669	6e-04	0.1144	0.1507	0.0196	0.0016	0.1164	0.0143	0.0012	0.0011	0.001	6e-04	0.038	0.0276	0.0246	0.0657	0.0247	0.1041	0.0025
1	rs2984704	173835747	0.83	0.983767787599247	0.79	0.8563340912432	0.531848587273068	0.64404525498558	0.0193	0.0213	0.0153	0.001	0.159	0.0043	0.0013	0.067	6e-04	0.1144	0.1507	0.0196	0.0016	0.1164	0.0143	0.0012	0.0011	0.001	6e-04	0.038	0.0276	0.0246	0.0657	0.0247	0.1041	0.0025
1	rs9425761	173839435	0.83	0.983767787599247	0.79	0.8563340912432	0.531069523605159	0.634151982754254	0.0193	0.0213	0.0153	0.001	0.159	0.0043	0.0013	0.067	6e-04	0.1144	0.1507	0.0196	0.0016	0.1164	0.0143	0.0012	0.0011	0.001	6e-04	0.038	0.0276	0.0246	0.0657	0.0247	0.1041	0.0025
1	rs36119794	173839907	0.83	0.983767787599247	0.79	0.8563340912432	0.536860457346581	0.627190072470587	0.0193	0.0213	0.0153	0.001	0.1591	0.0043	0.0013	0.067	6e-04	0.1143	0.1507	0.0196	0.0016	0.1164	0.0143	0.0012	0.0011	0.001	6e-04	0.038	0.0276	0.0246	0.0657	0.0247	0.1041	0.0025
1	rs113535536	173840487	0.83	0.983767787599247	0.79	0.8563340912432	0.538100576212746	0.625597172105467	0.0192	0.0213	0.0153	0.001	0.1591	0.0043	0.0013	0.0671	6e-04	0.1143	0.1507	0.0196	0.0016	0.1165	0.0143	0.0012	0.0011	0.001	6e-04	0.038	0.0276	0.0247	0.0656	0.0247	0.104	0.0025
1	rs57022387	173847020	0.83	0.983767787599247	0.79	0.8563340912432	0.568066550282337	0.664965052065186	0.0192	0.0213	0.0153	0.001	0.1591	0.0042	0.0013	0.0673	6e-04	0.1141	0.1506	0.0196	0.0016	0.1167	0.0144	0.0012	0.0011	0.001	5e-04	0.038	0.0276	0.0247	0.0655	0.0247	0.104	0.0026
1	rs61827927	173849315	0.83	0.983767787599247	0.79	0.8563340912432	0.567597704822285	0.666727529195561	0.0192	0.0213	0.0153	0.001	0.1591	0.0042	0.0013	0.0673	6e-04	0.1141	0.1506	0.0196	0.0016	0.1167	0.0144	0.0012	0.0011	0.001	5e-04	0.038	0.0276	0.0247	0.0655	0.0247	0.104	0.0026
1	rs9425766	173853127	0.83	0.983767787599247	0.79	0.8563340912432	0.565523565765904	0.665846157117297	0.0192	0.0213	0.0153	0.001	0.1591	0.0042	0.0013	0.0673	6e-04	0.1141	0.1507	0.0196	0.0016	0.1167	0.0144	0.0012	0.0011	0.001	5e-04	0.038	0.0276	0.0247	0.0655	0.0246	0.104	0.0026
1	rs6703547	173907812	0.83	0.983767787599247	0.79	0.8563340912432	0.586016395823761	0.690180056494469	0.0192	0.0211	0.0155	0.001	0.1592	0.0042	0.0014	0.0673	6e-04	0.1137	0.1502	0.0197	0.0016	0.1167	0.0143	0.0011	0.0011	0.001	5e-04	0.0382	0.0275	0.0248	0.0655	0.0247	0.1045	0.0026
1	rs61741479	173915909	0.83	0.983767787599247	0.8	0.78786632127418	0.586152341006144	0.692846593362701	0.0192	0.0211	0.0155	0.001	0.1592	0.0042	0.0014	0.0673	6e-04	0.1137	0.1502	0.0197	0.0016	0.1167	0.0143	0.0011	0.0011	0.001	5e-04	0.0382	0.0275	0.0248	0.0655	0.0247	0.1045	0.0026
1	rs17360044	173924784	0.83	0.983767787599247	0.8	0.78786632127418	0.585880465283311	0.691661179569384	0.0191	0.0211	0.0155	0.001	0.1592	0.0042	0.0014	0.0673	6e-04	0.1137	0.1501	0.0197	0.0016	0.1167	0.0143	0.0011	0.0011	0.001	5e-04	0.0382	0.0275	0.0248	0.0655	0.0247	0.1045	0.0026
1	rs78576697	173947571	0.83	0.983767787599247	0.8	0.78786632127418	0.586764275494124	0.691661179569384	0.0191	0.0211	0.0155	0.001	0.1592	0.0042	0.0014	0.0673	6e-04	0.1137	0.1501	0.0197	0.0016	0.1167	0.0143	0.0011	0.0011	0.001	5e-04	0.0382	0.0275	0.0248	0.0655	0.0247	0.1045	0.0026
1	rs12120395	173987067	0.83	0.983767787599247	0.8	0.78786632127418	0.584793548188565	0.687515843028723	0.0191	0.0211	0.0155	0.001	0.1593	0.0042	0.0014	0.0673	6e-04	0.1137	0.1501	0.0197	0.0016	0.1167	0.0143	0.0011	0.0011	0.001	5e-04	0.0382	0.0275	0.0248	0.0655	0.0247	0.1045	0.0026
1	rs74377481	173997476	0.83	0.983767787599247	0.8	0.78786632127418	0.582012604230907	0.668050087264565	0.0191	0.0211	0.0155	0.001	0.1593	0.0042	0.0014	0.0674	7e-04	0.1136	0.1501	0.0197	0.0016	0.1167	0.0143	0.0011	0.0011	0.001	5e-04	0.0384	0.0275	0.0248	0.0655	0.0247	0.1045	0.0026
1	rs6696163	174015631	0.83	0.983767787599247	0.8	0.78786632127418	0.597761092340747	0.689439763777944	0.0191	0.021	0.0155	0.001	0.1593	0.0042	0.0014	0.0675	7e-04	0.1136	0.1501	0.0197	0.0016	0.1166	0.0144	0.0011	0.0011	0.001	5e-04	0.0384	0.0274	0.0248	0.0654	0.0247	0.1045	0.0027
1	rs77574979	174025063	0.83	0.983767787599247	0.8	0.78786632127418	0.620176723462875	0.688107689242116	0.0191	0.021	0.0155	0.001	0.1594	0.0042	0.0013	0.0675	7e-04	0.1135	0.1501	0.0197	0.0016	0.1166	0.0143	0.0011	0.0011	0.001	5e-04	0.0384	0.0274	0.0249	0.0654	0.0247	0.1044	0.0027
1	rs75983072	174030044	0.83	0.983767787599247	0.8	0.78786632127418	0.623250050803764	0.68633249616507	0.0191	0.021	0.0155	0.001	0.1593	0.0042	0.0013	0.0675	7e-04	0.1135	0.1501	0.0197	0.0016	0.1166	0.0143	0.0011	0.0011	0.001	5e-04	0.0385	0.0274	0.0249	0.0654	0.0247	0.1044	0.0027
1	rs75431449	174040110	0.83	0.983767787599247	0.8	0.78786632127418	0.624369349678761	0.682932946566079	0.0191	0.021	0.0155	0.001	0.1593	0.0042	0.0013	0.0675	6e-04	0.1135	0.1501	0.0197	0.0016	0.1166	0.0143	0.0011	0.0011	0.001	5e-04	0.0385	0.0274	0.0249	0.0654	0.0247	0.1044	0.0027
1	rs72711440	174049377	0.83	0.983767787599247	0.8	0.78786632127418	0.619409479817442	0.67997993029578	0.0191	0.021	0.0155	0.001	0.1594	0.0042	0.0013	0.0676	7e-04	0.1135	0.1501	0.0197	0.0016	0.1165	0.0143	0.001	0.0011	0.001	5e-04	0.0385	0.0274	0.0249	0.0654	0.0247	0.1044	0.0027
1	rs112558047	174059593	0.83	0.983767787599247	0.8	0.78786632127418	0.624229387032025	0.675555864038388	0.0191	0.021	0.0155	0.001	0.1594	0.0042	0.0013	0.0676	7e-04	0.1136	0.1501	0.0197	0.0016	0.1165	0.0144	0.001	0.0011	0.001	5e-04	0.0385	0.0275	0.0249	0.0654	0.0247	0.1044	0.0027
1	rs72711444	174060937	0.83	0.983767787599247	0.8	0.78786632127418	0.624509326690318	0.676440151733202	0.0191	0.021	0.0155	0.001	0.1594	0.0042	0.0013	0.0676	7e-04	0.1136	0.1501	0.0197	0.0016	0.1165	0.0144	0.001	0.0011	0.001	5e-04	0.0385	0.0275	0.0249	0.0654	0.0247	0.1044	0.0027
1	rs74681493	174067537	0.83	0.983767787599247	0.8	0.78786632127418	0.625349490365	0.677324702529313	0.0191	0.021	0.0155	0.001	0.1594	0.0042	0.0013	0.0676	7e-04	0.1136	0.1501	0.0197	0.0016	0.1165	0.0144	0.001	0.0011	0.001	5e-04	0.0385	0.0275	0.0249	0.0654	0.0247	0.1044	0.0027
1	rs114348437	174072545	0.83	0.983767787599247	0.8	0.78786632127418	0.621852220822909	0.676882394263811	0.0191	0.021	0.0155	9e-04	0.1595	0.0042	0.0013	0.0676	7e-04	0.1136	0.1502	0.0197	0.0016	0.1165	0.0144	0.001	0.0011	0.001	5e-04	0.0385	0.0275	0.0248	0.0654	0.0246	0.1044	0.0027
1	rs1407126	174088557	0.83	0.983767787599247	0.8	0.78786632127418	0.622690746281771	0.690920528485605	0.0191	0.021	0.0155	9e-04	0.1596	0.0042	0.0013	0.0676	7e-04	0.1136	0.1502	0.0197	0.0016	0.1165	0.0143	0.001	0.0011	0.001	5e-04	0.0385	0.0275	0.0248	0.0653	0.0246	0.1044	0.0027
1	rs79541563	174118802	0.83	0.983767787599247	0.8	0.78786632127418	0.621502988019886	0.690031983603367	0.0191	0.021	0.0155	9e-04	0.1596	0.0042	0.0013	0.0676	7e-04	0.1136	0.1502	0.0197	0.0016	0.1165	0.0143	0.001	0.0011	0.001	5e-04	0.0385	0.0274	0.0248	0.0653	0.0246	0.1044	0.0027
1	rs72713506	174231285	0.83	0.983767787599247	0.8	0.78786632127418	0.580996725738927	0.650319585365126	0.0193	0.021	0.0156	9e-04	0.1598	0.0041	0.0016	0.0676	7e-04	0.1139	0.1504	0.0198	0.0016	0.1166	0.0144	9e-04	0.001	0.001	5e-04	0.0387	0.0275	0.0245	0.0647	0.0243	0.1042	0.0026
1	rs114661425	174232464	0.83	0.983767787599247	0.8	0.78786632127418	0.574177995022803	0.620824184896765	0.0193	0.021	0.0157	9e-04	0.1598	0.0041	0.0016	0.0676	7e-04	0.1139	0.1504	0.0198	0.0016	0.1166	0.0144	9e-04	0.001	0.001	5e-04	0.0387	0.0275	0.0245	0.0647	0.0243	0.1042	0.0026
1	rs12724767	174248624	0.83	0.983767787599247	0.8	0.78786632127418	0.547675008493861	0.613897058123758	0.0193	0.021	0.0157	9e-04	0.1598	0.0041	0.0017	0.0677	6e-04	0.114	0.1501	0.0198	0.0017	0.1164	0.0145	0.001	0.001	0.001	5e-04	0.0388	0.0275	0.0244	0.0647	0.0243	0.1042	0.0026
1	rs116725602	174253159	0.83	0.983767787599247	0.8	0.78786632127418	0.548004310785314	0.627624664572342	0.0193	0.021	0.0157	9e-04	0.1598	0.0041	0.0017	0.0677	6e-04	0.1139	0.15	0.0198	0.0017	0.1163	0.0145	0.001	0.001	0.001	5e-04	0.0388	0.0276	0.0245	0.0647	0.0243	0.1042	0.0026
1	rs72713513	174253618	0.83	0.983767787599247	0.8	0.78786632127418	0.547806718217183	0.6295087112637	0.0193	0.021	0.0157	9e-04	0.1598	0.0041	0.0017	0.0676	6e-04	0.114	0.15	0.0198	0.0017	0.1163	0.0145	0.001	0.001	0.001	5e-04	0.0387	0.0276	0.0245	0.0647	0.0243	0.1042	0.0026
1	rs7545388	174265423	0.83	0.983767787599247	0.8	0.78786632127418	0.540126833380659	0.625741941972259	0.0193	0.021	0.0157	9e-04	0.1599	0.0041	0.0018	0.0677	6e-04	0.1139	0.1499	0.0199	0.0017	0.1162	0.0145	0.001	0.001	0.001	5e-04	0.0388	0.0276	0.0244	0.0646	0.0243	0.1042	0.0026
1	rs72713519	174275869	0.83	0.983767787599247	0.8	0.78786632127418	0.520926767903875	0.634297213320199	0.0194	0.021	0.0157	9e-04	0.16	0.0041	0.0018	0.0677	6e-04	0.1139	0.1498	0.0199	0.0018	0.116	0.0146	0.001	0.0011	0.001	5e-04	0.0387	0.0276	0.0244	0.0646	0.0243	0.1042	0.0026
1	rs11580803	174313467	0.83	0.983767787599247	0.8	0.78786632127418	0.521441346329424	0.631539161242072	0.0194	0.021	0.0157	9e-04	0.16	0.0041	0.0018	0.0677	6e-04	0.1139	0.1498	0.0199	0.0018	0.116	0.0146	0.001	0.0011	0.001	5e-04	0.0387	0.0276	0.0244	0.0646	0.0243	0.1042	0.0026
1	rs116141661	174323677	0.83	0.983767787599247	0.8	0.78786632127418	0.514578909126798	0.638948679344277	0.0194	0.021	0.0157	9e-04	0.16	0.0041	0.0019	0.0677	6e-04	0.1139	0.1497	0.0199	0.0018	0.1159	0.0146	0.001	0.0011	0.001	5e-04	0.0387	0.0276	0.0244	0.0646	0.0243	0.1042	0.0026
1	rs16846949	174371209	0.83	0.983767787599247	0.8	0.78786632127418	0.506299825059019	0.654997960245977	0.0194	0.021	0.0157	9e-04	0.1602	0.0041	0.002	0.0677	6e-04	0.1139	0.1496	0.0199	0.0018	0.1157	0.0147	0.001	0.0011	0.001	5e-04	0.0387	0.0275	0.0243	0.0646	0.0244	0.1042	0.0026
1	rs10737304	174371311	0.83	0.983767787599247	0.8	0.78786632127418	0.507886964902256	0.654705335324156	0.0194	0.021	0.0157	9e-04	0.1602	0.0041	0.002	0.0677	6e-04	0.1139	0.1496	0.0199	0.0018	0.1157	0.0147	0.001	0.0011	0.001	5e-04	0.0387	0.0275	0.0243	0.0646	0.0244	0.1041	0.0026
1	rs12722765	174402707	0.83	0.983767787599247	0.8	0.78786632127418	0.501426402282776	0.652657805502053	0.0194	0.021	0.0157	9e-04	0.1602	0.0041	0.002	0.0677	6e-04	0.1139	0.1496	0.0199	0.0018	0.1157	0.0147	0.001	0.0011	0.001	5e-04	0.0387	0.0275	0.0243	0.0646	0.0244	0.1041	0.0026
1	rs72713590	174411950	0.83	0.983767787599247	0.8	0.78786632127418	0.514706781104073	0.658072338498446	0.0194	0.021	0.0157	9e-04	0.1602	0.0041	0.002	0.0677	7e-04	0.1139	0.1496	0.0199	0.0018	0.1157	0.0147	0.001	0.0011	0.001	5e-04	0.0387	0.0275	0.0243	0.0645	0.0244	0.1041	0.0027
1	rs16847018	174419672	0.83	0.983767787599247	0.8	0.78786632127418	0.514706781104073	0.656168761085753	0.0194	0.021	0.0157	9e-04	0.1602	0.0041	0.002	0.0677	7e-04	0.1139	0.1496	0.0199	0.0018	0.1157	0.0147	0.001	0.0011	0.001	5e-04	0.0387	0.0275	0.0243	0.0645	0.0244	0.1041	0.0027
1	rs77144320	174441602	0.83	0.983767787599247	0.8	0.78786632127418	0.514259295575777	0.653827641450591	0.0194	0.021	0.0157	9e-04	0.1602	0.0041	0.002	0.0677	7e-04	0.1139	0.1496	0.0199	0.0018	0.1157	0.0147	0.001	0.0011	0.001	5e-04	0.0387	0.0275	0.0243	0.0645	0.0244	0.1041	0.0027
1	rs61826878	174465411	0.83	0.983767787599247	0.8	0.78786632127418	0.512471213096937	0.671138383438495	0.0194	0.021	0.0156	9e-04	0.1602	0.0041	0.002	0.0677	7e-04	0.1139	0.1496	0.0199	0.0019	0.1157	0.0147	0.001	0.0011	0.001	5e-04	0.0388	0.0275	0.0243	0.0644	0.0244	0.1041	0.0027
1	rs10912807	174516366	0.83	0.983767787599247	0.8	0.78786632127418	0.507823433618759	0.657779397858423	0.0194	0.021	0.0157	9e-04	0.1602	0.0041	0.002	0.0677	6e-04	0.1138	0.1495	0.0199	0.0019	0.1157	0.0147	0.0011	0.0012	0.001	5e-04	0.0388	0.0275	0.0243	0.0644	0.0245	0.1041	0.0026
1	rs41266050	174516999	0.83	0.983767787599247	0.8	0.78786632127418	0.507823433618759	0.657340043169412	0.0194	0.021	0.0157	9e-04	0.1602	0.0041	0.002	0.0677	6e-04	0.1138	0.1494	0.0199	0.0019	0.1156	0.0147	0.0011	0.0012	0.001	5e-04	0.0388	0.0275	0.0243	0.0644	0.0245	0.1041	0.0026
1	rs2072758	174525917	0.83	0.983767787599247	0.8	0.78786632127418	0.503702070778433	0.648275234804357	0.0194	0.021	0.0157	9e-04	0.1602	0.0041	0.002	0.0677	6e-04	0.1138	0.1494	0.0199	0.0019	0.1157	0.0147	0.0011	0.0012	0.001	5e-04	0.0388	0.0275	0.0243	0.0644	0.0245	0.1041	0.0026
1	rs74126833	174526483	0.83	0.983767787599247	0.8	0.78786632127418	0.503512242846627	0.647107703397127	0.0194	0.021	0.0157	9e-04	0.1602	0.0041	0.002	0.0677	6e-04	0.1138	0.1494	0.0199	0.0019	0.1157	0.0147	0.0011	0.0012	0.001	5e-04	0.0388	0.0275	0.0243	0.0644	0.0245	0.1041	0.0026
1	rs112287381	174536420	0.83	0.983767787599247	0.8	0.78786632127418	0.503448974498728	0.656022384646358	0.0194	0.021	0.0157	0.001	0.1602	0.0041	0.002	0.0677	6e-04	0.1138	0.1494	0.0199	0.0019	0.1156	0.0147	0.0011	0.0012	0.001	5e-04	0.0388	0.0275	0.0243	0.0644	0.0244	0.1041	0.0026
1	rs114022096	174547998	0.83	0.983767787599247	0.81	0.722979171095748	0.505095191028921	0.652511609998697	0.0194	0.021	0.0157	0.001	0.1602	0.0041	0.002	0.0677	6e-04	0.1138	0.1494	0.0199	0.0019	0.1156	0.0147	0.0011	0.0012	0.001	5e-04	0.0388	0.0275	0.0243	0.0644	0.0244	0.1041	0.0026
1	rs77531515	174572000	0.83	0.983767787599247	0.81	0.722979171095748	0.510940940647383	0.621980483662419	0.0195	0.0209	0.0158	0.001	0.1602	0.0042	0.002	0.0677	6e-04	0.1138	0.1494	0.02	0.0018	0.1155	0.0148	0.0011	0.0013	9e-04	5e-04	0.0389	0.0275	0.0243	0.0644	0.0243	0.1041	0.0027
1	rs114162361	174575642	0.83	0.983767787599247	0.81	0.722979171095748	0.527117665016773	0.615482904557837	0.0195	0.0209	0.0158	0.001	0.1602	0.0042	0.0017	0.0677	6e-04	0.1138	0.1494	0.02	0.0018	0.1156	0.0148	0.0011	0.0013	9e-04	5e-04	0.0389	0.0275	0.0244	0.0644	0.0243	0.1042	0.0027
1	rs77904227	174577038	0.83	0.983767787599247	0.81	0.722979171095748	0.536990932411348	0.599524926517644	0.0195	0.0209	0.0158	0.001	0.1602	0.0042	0.0016	0.0677	6e-04	0.1138	0.1494	0.02	0.0018	0.1156	0.0148	0.0011	0.0012	9e-04	5e-04	0.0389	0.0275	0.0244	0.0645	0.0243	0.1042	0.0027
1	rs115381971	174597635	0.83	0.983767787599247	0.81	0.722979171095748	0.555206253420399	0.593655863591561	0.0195	0.0209	0.0158	0.001	0.1602	0.0042	0.0014	0.0677	6e-04	0.1138	0.1494	0.02	0.0018	0.1156	0.0148	0.0011	0.0012	9e-04	5e-04	0.0389	0.0275	0.0244	0.0645	0.0243	0.1042	0.0027
1	rs17351033	174608922	0.83	0.983767787599247	0.81	0.722979171095748	0.556200807151774	0.596946566726512	0.0195	0.0209	0.0158	0.001	0.1603	0.0042	0.0014	0.0677	6e-04	0.1138	0.1494	0.02	0.0018	0.1156	0.0148	0.0011	0.0012	9e-04	5e-04	0.0389	0.0275	0.0244	0.0645	0.0243	0.1042	0.0027
1	rs2760058	174610458	0.83	0.983767787599247	0.81	0.722979171095748	0.556134477556728	0.597089739332269	0.0195	0.0209	0.0158	0.001	0.1603	0.0042	0.0014	0.0677	6e-04	0.1138	0.1494	0.02	0.0018	0.1156	0.0148	0.0011	0.0012	9e-04	5e-04	0.0389	0.0275	0.0244	0.0645	0.0243	0.1042	0.0027
1	rs72715274	174622944	0.83	0.983767787599247	0.81	0.722979171095748	0.555405097268075	0.595515291962389	0.0195	0.0209	0.0158	0.001	0.1603	0.0042	0.0014	0.0677	6e-04	0.1138	0.1494	0.02	0.0018	0.1156	0.0148	0.0011	0.0012	9e-04	5e-04	0.0389	0.0275	0.0244	0.0645	0.0243	0.1042	0.0027
1	rs116036572	174627054	0.83	0.983767787599247	0.81	0.722979171095748	0.55752817913905	0.602823347295869	0.0195	0.0209	0.0158	0.001	0.1603	0.0042	0.0014	0.0677	6e-04	0.1138	0.1494	0.02	0.0018	0.1156	0.0148	0.0011	0.0012	9e-04	5e-04	0.039	0.0276	0.0244	0.0645	0.0243	0.1042	0.0027
1	rs75325220	174659308	0.83	0.983767787599247	0.81	0.722979171095748	0.573437626930996	0.593226962376252	0.0195	0.0209	0.0158	0.001	0.1602	0.0042	0.0014	0.0677	6e-04	0.1138	0.1494	0.0199	0.0018	0.1156	0.0149	0.0011	0.0012	9e-04	5e-04	0.039	0.0276	0.0243	0.0644	0.0244	0.1041	0.0027
1	rs12138585	174689896	0.83	0.983767787599247	0.81	0.722979171095748	0.576536675055309	0.593941838942692	0.0195	0.0209	0.0158	0.001	0.1602	0.0042	0.0014	0.0677	6e-04	0.1138	0.1494	0.0199	0.0018	0.1156	0.0149	0.0011	0.0012	9e-04	5e-04	0.039	0.0276	0.0243	0.0644	0.0245	0.1041	0.0027
1	rs3862942	174693578	0.83	0.983767787599247	0.81	0.722979171095748	0.592626583944502	0.594799962635516	0.0195	0.0209	0.0158	0.001	0.1602	0.0042	0.0014	0.0677	6e-04	0.1138	0.1494	0.0199	0.0018	0.1156	0.0149	0.0011	0.0012	9e-04	5e-04	0.039	0.0276	0.0243	0.0644	0.0245	0.1041	0.0027
1	rs79691411	174706985	0.83	0.983767787599247	0.81	0.722979171095748	0.592558262355943	0.597232920136271	0.0195	0.0209	0.0158	0.001	0.1602	0.0042	0.0014	0.0677	6e-04	0.1138	0.1494	0.0199	0.0018	0.1156	0.0149	0.0011	0.0012	9e-04	5e-04	0.039	0.0276	0.0243	0.0644	0.0245	0.1041	0.0027
1	rs79195290	174734946	0.83	0.983767787599247	0.81	0.722979171095748	0.600714112887399	0.57457132968877	0.0195	0.0209	0.0158	0.001	0.1602	0.0042	0.0014	0.0677	6e-04	0.1139	0.1493	0.0198	0.0018	0.1157	0.015	0.0012	0.0012	0.001	5e-04	0.039	0.0277	0.0243	0.0643	0.0245	0.1041	0.0027
1	rs1653636	174736877	0.83	0.983767787599247	0.81	0.722979171095748	0.600645361644224	0.571877544373897	0.0195	0.0209	0.0158	0.001	0.1602	0.0042	0.0014	0.0677	6e-04	0.1139	0.1493	0.0198	0.0018	0.1156	0.015	0.0012	0.0012	0.001	5e-04	0.039	0.0277	0.0243	0.0643	0.0245	0.1041	0.0027
1	rs72715300	174737543	0.83	0.983767787599247	0.81	0.722979171095748	0.597761092340747	0.570744238480893	0.0195	0.0209	0.0158	0.001	0.1602	0.0042	0.0014	0.0676	6e-04	0.1139	0.1493	0.0198	0.0018	0.1157	0.015	0.0012	0.0012	0.001	5e-04	0.039	0.0277	0.0243	0.0643	0.0245	0.1041	0.0027
1	rs34296978	174748218	0.83	0.983767787599247	0.81	0.722979171095748	0.596595474485527	0.575848403187453	0.0195	0.0209	0.0157	0.001	0.1604	0.0042	0.0014	0.068	6e-04	0.114	0.1493	0.0195	0.0018	0.116	0.0149	0.0011	0.0012	0.001	5e-04	0.0389	0.0274	0.0243	0.0643	0.0244	0.1041	0.0027
1	rs77775729	174759847	0.83	0.983767787599247	0.82	0.661616834019215	0.590510311832377	0.566781976218896	0.0195	0.0209	0.0158	0.001	0.1604	0.0042	0.0014	0.068	6e-04	0.114	0.1493	0.0194	0.0018	0.116	0.0149	0.0011	0.0012	0.001	5e-04	0.0389	0.0274	0.0242	0.0643	0.0244	0.1041	0.0027
1	rs72717622	174787258	0.83	0.983767787599247	0.82	0.661616834019215	0.583843264884405	0.580110261356607	0.0195	0.0209	0.0158	0.001	0.1604	0.0042	0.0014	0.068	6e-04	0.1142	0.1492	0.0194	0.0018	0.1159	0.0149	0.0012	0.0013	0.001	5e-04	0.0389	0.0273	0.0242	0.0644	0.0243	0.104	0.0027
1	rs1793316	174794144	0.83	0.983767787599247	0.83	0.603719568470427	0.570010837567319	0.573153165295075	0.0195	0.0209	0.0158	0.001	0.1604	0.0043	0.0014	0.068	6e-04	0.1142	0.1492	0.0194	0.0018	0.1159	0.0149	0.0012	0.0013	0.001	5e-04	0.0389	0.0273	0.0242	0.0645	0.0243	0.104	0.0027
1	rs61828108	174811058	0.83	0.983767787599247	0.83	0.603719568470427	0.5544774455719	0.562544168466663	0.0195	0.0209	0.0158	0.001	0.1604	0.0043	0.0014	0.068	6e-04	0.1142	0.1491	0.0194	0.0018	0.1158	0.0149	0.0012	0.0013	0.001	5e-04	0.0389	0.0273	0.0241	0.0646	0.0243	0.1039	0.0027
1	rs116303098	174824488	0.83	0.983767787599247	0.83	0.603719568470427	0.552425953943749	0.557046659093529	0.0195	0.0209	0.0158	0.001	0.1604	0.0043	0.0014	0.0679	6e-04	0.1142	0.1491	0.0193	0.0018	0.1157	0.0149	0.0012	0.0013	0.001	5e-04	0.0389	0.0272	0.0241	0.0647	0.0243	0.1039	0.0027
1	rs114578859	174832432	0.83	0.983767787599247	0.83	0.603719568470427	0.551764945387915	0.546371779702618	0.0195	0.0209	0.0159	0.001	0.1604	0.0043	0.0014	0.0679	6e-04	0.1142	0.1491	0.0194	0.0018	0.1157	0.0149	0.0012	0.0013	0.001	5e-04	0.0389	0.0272	0.0241	0.0647	0.0243	0.1039	0.0027
1	rs114470072	174843052	0.83	0.983767787599247	0.83	0.603719568470427	0.549916102854279	0.539935502754206	0.0195	0.0209	0.0159	0.001	0.1604	0.0043	0.0014	0.0679	6e-04	0.1143	0.1491	0.0194	0.0018	0.1157	0.0149	0.0012	0.0013	0.001	5e-04	0.0389	0.0272	0.0241	0.0647	0.0243	0.1039	0.0027
1	rs115415283	174859285	0.83	0.983767787599247	0.84	0.549223467132668	0.542681107792137	0.517973955438827	0.0195	0.0209	0.0159	0.0011	0.1604	0.0043	0.0015	0.0679	6e-04	0.1143	0.1491	0.0194	0.0018	0.1157	0.0149	0.0012	0.0013	0.001	5e-04	0.0389	0.0272	0.0241	0.0647	0.0243	0.1039	0.0027
1	rs115731312	174866484	0.83	0.983767787599247	0.84	0.549223467132668	0.541632511635031	0.519772275777641	0.0195	0.0209	0.0159	0.0011	0.1604	0.0043	0.0015	0.0679	6e-04	0.1143	0.149	0.0193	0.0018	0.1157	0.0149	0.0012	0.0013	0.001	5e-04	0.0389	0.0272	0.024	0.0647	0.0243	0.1038	0.0027
1	rs76562106	174883270	0.83	0.983767787599247	0.84	0.549223467132668	0.539342048579166	0.507629830565208	0.0195	0.0209	0.0159	0.0011	0.1604	0.0043	0.0015	0.0679	6e-04	0.1142	0.149	0.0193	0.0018	0.1157	0.015	0.0013	0.0013	0.001	5e-04	0.039	0.0272	0.024	0.0647	0.0244	0.1037	0.0027
1	rs76744134	174885698	0.83	0.983767787599247	0.84	0.549223467132668	0.538557803342488	0.512174750250598	0.0195	0.0209	0.0159	0.0011	0.1604	0.0043	0.0015	0.0679	6e-04	0.1142	0.149	0.0193	0.0018	0.1156	0.015	0.0013	0.0013	0.001	5e-04	0.039	0.0272	0.024	0.0647	0.0244	0.1037	0.0027
1	rs116241056	174925687	0.83	0.983767787599247	0.84	0.549223467132668	0.529513021894677	0.490917372843148	0.0194	0.0209	0.016	0.0012	0.1604	0.0044	0.0016	0.068	6e-04	0.1142	0.1488	0.0193	0.0018	0.1157	0.0151	0.0014	0.0014	0.0011	6e-04	0.039	0.0272	0.0238	0.0647	0.0243	0.1035	0.0027
1	rs17302165	174939375	0.83	0.983767787599247	0.84	0.549223467132668	0.525372958804713	0.479765475437379	0.0194	0.0208	0.0161	0.0013	0.1604	0.0045	0.0016	0.0681	5e-04	0.1141	0.1487	0.0193	0.0018	0.1157	0.0152	0.0015	0.0015	0.0011	6e-04	0.0391	0.0272	0.0237	0.0646	0.0243	0.1032	0.0027
1	rs61828152	174946057	0.83	0.983767787599247	0.84	0.549223467132668	0.520026838076296	0.479629885376143	0.0194	0.0208	0.0161	0.0013	0.1604	0.0045	0.0017	0.068	5e-04	0.114	0.1487	0.0193	0.0019	0.1156	0.0152	0.0015	0.0015	0.0011	6e-04	0.0391	0.0272	0.0236	0.0646	0.0242	0.1032	0.0027
1	rs6686962	174953569	0.83	0.983767787599247	0.84	0.549223467132668	0.511450788306547	0.48247935475958	0.0194	0.0209	0.0161	0.0013	0.1604	0.0045	0.0017	0.068	5e-04	0.114	0.1487	0.0193	0.0019	0.1156	0.0153	0.0015	0.0015	0.0011	6e-04	0.0391	0.0272	0.0236	0.0646	0.0242	0.1031	0.0027
1	rs17302298	174974735	0.83	0.983767787599247	0.84	0.549223467132668	0.478325416221122	0.432403595239717	0.0193	0.0209	0.0162	0.0014	0.1605	0.0045	0.0017	0.068	6e-04	0.114	0.1486	0.0193	0.0019	0.1155	0.0153	0.0016	0.0016	0.0011	7e-04	0.0391	0.0272	0.0235	0.0645	0.0242	0.103	0.0027
1	rs17302346	174983543	0.83	0.983767787599247	0.84	0.549223467132668	0.465875373055051	0.427003382343553	0.0193	0.0209	0.0162	0.0014	0.1605	0.0045	0.0017	0.068	6e-04	0.1139	0.1486	0.0193	0.0019	0.1154	0.0153	0.0016	0.0016	0.0011	7e-04	0.0392	0.0272	0.0235	0.0644	0.0241	0.1029	0.0027
1	rs10912867	174984826	0.83	0.983767787599247	0.84	0.549223467132668	0.470334090155122	0.439543715181825	0.0193	0.0209	0.0162	0.0014	0.1605	0.0045	0.0018	0.0682	6e-04	0.1139	0.1486	0.0192	0.0019	0.1154	0.0153	0.0016	0.0016	0.0011	7e-04	0.0392	0.0272	0.0235	0.0644	0.0241	0.1029	0.0027
1	rs17302367	174988736	0.83	0.983767787599247	0.84	0.549223467132668	0.448606942754622	0.413518225962656	0.0193	0.0208	0.0163	0.0015	0.1605	0.0045	0.0018	0.0683	6e-04	0.1139	0.1485	0.0193	0.0019	0.1153	0.0153	0.0016	0.0017	0.0012	7e-04	0.0392	0.0272	0.0234	0.0643	0.0241	0.1029	0.0028
1	rs35035962	175006195	0.83	0.983767787599247	0.84	0.549223467132668	0.416705604223256	0.399247643829929	0.0191	0.0208	0.0167	0.0019	0.1601	0.0046	0.0022	0.0687	7e-04	0.1133	0.1479	0.0196	0.002	0.115	0.0156	0.002	0.0021	0.0013	9e-04	0.0393	0.027	0.0236	0.0633	0.0242	0.1021	0.0029
1	rs6686278	175010262	0.83	0.983767787599247	0.84	0.549223467132668	0.470211657952048	0.373660076557514	0.0191	0.0208	0.0168	0.002	0.16	0.0046	0.0022	0.0687	7e-04	0.1133	0.1477	0.0196	0.002	0.1149	0.0156	0.002	0.0022	0.0013	9e-04	0.0393	0.0269	0.0236	0.0632	0.0242	0.102	0.003
1	rs10912873	175010672	0.83	0.983767787599247	0.84	0.549223467132668	0.486942201206832	0.340999659973837	0.0191	0.0208	0.0168	0.002	0.1599	0.0047	0.0023	0.0688	7e-04	0.1133	0.1476	0.0197	0.002	0.1148	0.0156	0.0021	0.0022	0.0013	9e-04	0.0392	0.0269	0.0235	0.063	0.0243	0.102	0.0031
1	rs34320159	175018879	0.84	0.914942008907111	0.84	0.549223467132668	0.432951395068936	0.282816026903884	0.0192	0.0202	0.0173	0.0023	0.1604	0.0047	0.0026	0.069	7e-04	0.1124	0.1471	0.0197	0.0022	0.1148	0.0156	0.0025	0.0026	0.0015	0.001	0.0393	0.0267	0.0232	0.0628	0.0243	0.1011	0.0032
1	rs7517248	175027407	0.84	0.914942008907111	0.84	0.549223467132668	0.426159385227382	0.276994721239322	0.0192	0.0202	0.0174	0.0023	0.1604	0.0047	0.0026	0.0689	7e-04	0.1124	0.1471	0.0197	0.0023	0.1148	0.0157	0.0025	0.0027	0.0015	0.0011	0.0394	0.0266	0.0232	0.0628	0.0244	0.1011	0.0032
1	rs61827406	175044065	0.84	0.914942008907111	0.84	0.549223467132668	0.419536439447235	0.244208959014143	0.0193	0.0201	0.0176	0.0023	0.1605	0.0047	0.0027	0.0687	8e-04	0.1122	0.1469	0.0199	0.0024	0.1146	0.0158	0.0026	0.0028	0.0016	0.0011	0.0394	0.0266	0.023	0.0625	0.0245	0.1009	0.0032
1	rs2072032	175046789	0.84	0.914942008907111	0.84	0.549223467132668	0.427443432119959	0.269022860928365	0.0193	0.0201	0.0175	0.0023	0.1605	0.0047	0.0027	0.0686	8e-04	0.1121	0.1469	0.0199	0.0024	0.1146	0.0158	0.0026	0.0028	0.0016	0.0012	0.0394	0.0266	0.023	0.0625	0.0245	0.1009	0.0032
1	rs41266078	175046826	0.84	0.914942008907111	0.84	0.549223467132668	0.426976284096513	0.26512132451297	0.0193	0.0201	0.0175	0.0023	0.1605	0.0047	0.0027	0.0686	8e-04	0.1121	0.1469	0.0199	0.0024	0.1146	0.0158	0.0026	0.0028	0.0016	0.0012	0.0394	0.0266	0.023	0.0625	0.0245	0.1009	0.0032
1	rs16847812	175049379	0.84	0.914942008907111	0.84	0.549223467132668	0.425226737778936	0.268103259406662	0.0193	0.0201	0.0175	0.0023	0.1605	0.0047	0.0027	0.0686	8e-04	0.1121	0.1469	0.0199	0.0024	0.1146	0.0158	0.0026	0.0028	0.0016	0.0012	0.0394	0.0266	0.023	0.0625	0.0245	0.1009	0.0032
1	rs61742080	175049405	0.84	0.914942008907111	0.84	0.549223467132668	0.425168481013707	0.267643825487871	0.0193	0.0201	0.0175	0.0023	0.1605	0.0047	0.0027	0.0686	8e-04	0.1121	0.1469	0.0199	0.0024	0.1146	0.0158	0.0026	0.0028	0.0016	0.0012	0.0394	0.0266	0.023	0.0625	0.0245	0.1009	0.0032
1	rs72719303	175050883	0.84	0.914942008907111	0.84	0.549223467132668	0.450822969539702	0.247451118130598	0.0193	0.0201	0.0175	0.0023	0.1605	0.0047	0.0027	0.0686	8e-04	0.1121	0.147	0.0201	0.0023	0.1146	0.0158	0.0026	0.0028	0.0015	9e-04	0.0393	0.0266	0.023	0.0626	0.0246	0.1009	0.0032
1	rs1573758	175054548	0.84	0.914942008907111	0.84	0.549223467132668	0.460709819892546	0.230939624699102	0.0193	0.0201	0.0175	0.0024	0.1605	0.0048	0.0028	0.0686	8e-04	0.1121	0.147	0.0201	0.0024	0.1145	0.0159	0.0026	0.0028	0.0015	9e-04	0.0393	0.0266	0.0229	0.0626	0.0246	0.1009	0.0033
1	rs6664276	175054626	0.84	0.914942008907111	0.84	0.549223467132668	0.458772432111579	0.226678834282372	0.0193	0.0201	0.0175	0.0024	0.1605	0.0048	0.0028	0.0686	8e-04	0.1121	0.147	0.0201	0.0024	0.1145	0.0159	0.0026	0.0028	0.0015	9e-04	0.0393	0.0266	0.0229	0.0626	0.0246	0.1009	0.0033
1	rs2213850	175060153	0.84	0.914942008907111	0.84	0.549223467132668	0.452743856639565	0.216194353903294	0.0193	0.0201	0.0175	0.0024	0.1605	0.0048	0.0028	0.0686	8e-04	0.112	0.1469	0.0201	0.0024	0.1144	0.0159	0.0026	0.0029	0.0015	9e-04	0.0393	0.0266	0.023	0.0626	0.0246	0.1008	0.0033
1	rs112630698	175062718	0.84	0.914942008907111	0.84	0.549223467132668	0.433068965342361	0.18118205421371	0.0193	0.02	0.0176	0.0024	0.1605	0.0048	0.0028	0.0686	8e-04	0.1119	0.1468	0.0201	0.0024	0.1143	0.0159	0.0027	0.0029	0.0016	9e-04	0.0393	0.0265	0.023	0.0626	0.0247	0.1008	0.0033
1	rs12751601	175079747	0.84	0.914942008907111	0.84	0.549223467132668	0.468254853282113	0.170382409101083	0.0193	0.0197	0.0177	0.0025	0.1606	0.0049	0.0029	0.0689	8e-04	0.1113	0.1465	0.0202	0.0025	0.1139	0.0161	0.0028	0.003	0.0016	9e-04	0.0392	0.0263	0.0233	0.0627	0.0249	0.1006	0.0034
1	rs6690229	175086461	0.84	0.914942008907111	0.84	0.549223467132668	0.475428696155642	0.156732056753697	0.0193	0.0196	0.0178	0.0026	0.1606	0.0049	0.0029	0.069	9e-04	0.111	0.1464	0.0202	0.0025	0.1138	0.0161	0.0028	0.0031	0.0016	9e-04	0.0392	0.0262	0.0233	0.0628	0.025	0.1005	0.0034
1	rs7546260	175086965	0.84	0.914942008907111	0.84	0.549223467132668	0.471436677968786	0.148549249188577	0.0193	0.0196	0.0178	0.0026	0.1606	0.0049	0.0029	0.069	9e-04	0.111	0.1463	0.0202	0.0025	0.1137	0.0162	0.0029	0.0031	0.0016	9e-04	0.0392	0.0262	0.0233	0.0628	0.025	0.1004	0.0034
1	rs6656284	175087677	0.84	0.914942008907111	0.84	0.549223467132668	0.46186203216195	0.131762517932538	0.0193	0.0196	0.0178	0.0026	0.1606	0.0049	0.0029	0.069	9e-04	0.1109	0.1463	0.0202	0.0025	0.1137	0.0162	0.0029	0.0031	0.0016	9e-04	0.0392	0.0262	0.0233	0.0628	0.025	0.1004	0.0034
1	rs6696455	175087729	0.84	0.914942008907111	0.84	0.549223467132668	0.464170673794732	0.131041660402904	0.0193	0.0196	0.0179	0.0026	0.1605	0.0049	0.0029	0.069	9e-04	0.1109	0.1463	0.0202	0.0025	0.1137	0.0162	0.0029	0.0031	0.0016	0.001	0.0392	0.0262	0.0234	0.0628	0.0251	0.1004	0.0034
1	rs61742152	175087770	0.84	0.914942008907111	0.84	0.549223467132668	0.460831039161843	0.125948150301075	0.0193	0.0196	0.0179	0.0026	0.1605	0.0049	0.0029	0.069	9e-04	0.1109	0.1463	0.0202	0.0025	0.1137	0.0162	0.0029	0.0031	0.0016	0.001	0.0392	0.0262	0.0234	0.0628	0.0251	0.1004	0.0034
1	rs116355400	175087815	0.84	0.914942008907111	0.84	0.549223467132668	0.456657987810536	0.120057941307694	0.0194	0.0196	0.0179	0.0026	0.1605	0.0049	0.0029	0.069	9e-04	0.1109	0.1463	0.0202	0.0025	0.1137	0.0162	0.0029	0.0031	0.0016	0.001	0.0392	0.0262	0.0234	0.0627	0.0251	0.1004	0.0034
1	rs34839178	175089611	0.84	0.914942008907111	0.84	0.549223467132668	0.972590947702357	0.0898322451028247	0.0194	0.0189	0.0191	0.0035	0.1597	0.0051	0.0038	0.0693	0.0011	0.1092	0.1439	0.0218	0.0027	0.1127	0.0171	0.0037	0.004	0.0016	0.0011	0.0395	0.0259	0.0237	0.0621	0.0257	0.0974	0.0041
1	rs76066940	175089768	0.84	0.914942008907111	0.84	0.549223467132668	1.17658648339387	0.0845243513721715	0.0194	0.0187	0.0194	0.0037	0.1595	0.0052	0.004	0.0694	0.0011	0.1088	0.1435	0.022	0.0028	0.1122	0.017	0.0039	0.0042	0.0016	0.0011	0.0396	0.026	0.0237	0.062	0.026	0.097	0.0043
1	rs2285215	175092674	0.85	0.849213100564478	0.85	0.498060230126391	3.05004326153339	0.0752440170072701	0.0191	0.018	0.0209	0.005	0.1586	0.0054	0.0052	0.0699	0.0012	0.1066	0.1417	0.0231	0.0031	0.1099	0.0168	0.0051	0.0053	0.0017	0.0011	0.0398	0.0259	0.024	0.0613	0.0273	0.095	0.005
1	rs10798333	175092707	0.85	0.849213100564478	0.85	0.498060230126391	3.05675855944364	0.0764802456905709	0.0191	0.018	0.0209	0.005	0.1586	0.0054	0.0052	0.0699	0.0012	0.1066	0.1417	0.0231	0.0031	0.1099	0.0168	0.0051	0.0053	0.0017	0.0011	0.0398	0.0259	0.024	0.0614	0.0273	0.095	0.005
1	rs744010	175093371	0.85	0.849213100564478	0.85	0.498060230126391	3.04472474849649	0.075026717366591	0.0191	0.018	0.0209	0.005	0.1587	0.0054	0.0052	0.0699	0.0012	0.1066	0.1416	0.0232	0.0031	0.1099	0.0168	0.0051	0.0053	0.0017	0.0011	0.0398	0.0259	0.024	0.0614	0.0273	0.095	0.005
1	rs12094153	175094025	0.85	0.849213100564478	0.85	0.498060230126391	3.07439068641976	0.0738721523756238	0.0191	0.018	0.0209	0.005	0.1587	0.0054	0.0052	0.0699	0.0012	0.1066	0.1416	0.0232	0.0031	0.1099	0.0168	0.0051	0.0053	0.0017	0.0011	0.0398	0.0258	0.024	0.0613	0.0273	0.095	0.005
1	rs10798334	175096389	0.85	0.849213100564478	0.85	0.498060230126391	3.20492246169344	0.0899101185383723	0.0191	0.0179	0.0209	0.005	0.1588	0.0054	0.0052	0.0698	0.0014	0.1065	0.1415	0.0232	0.0031	0.1099	0.0168	0.0051	0.0053	0.0017	0.0011	0.0399	0.0258	0.0239	0.0613	0.0273	0.0949	0.0051
1	rs2269653	175096725	0.85	0.849213100564478	0.85	0.498060230126391	3.20248160500024	0.0876627292794626	0.0191	0.0179	0.0209	0.005	0.1588	0.0054	0.0051	0.0698	0.0014	0.1065	0.1415	0.0232	0.0031	0.1099	0.0169	0.0051	0.0053	0.0017	0.0011	0.0399	0.0258	0.0239	0.0613	0.0273	0.0949	0.0051
1	rs12022593	175097864	0.85	0.849213100564478	0.85	0.498060230126391	3.1891305275772	0.0885125145235343	0.0191	0.0179	0.0209	0.005	0.1588	0.0054	0.0051	0.0698	0.0014	0.1065	0.1415	0.0232	0.0031	0.1099	0.0169	0.0051	0.0053	0.0017	0.0011	0.04	0.0258	0.0239	0.0614	0.0273	0.0948	0.0051
1	rs10798335	175097991	0.85	0.849213100564478	0.85	0.498060230126391	3.17092691702776	0.0846763759828098	0.0191	0.0179	0.0209	0.005	0.1588	0.0054	0.0051	0.0698	0.0014	0.1065	0.1415	0.0232	0.0031	0.1099	0.0169	0.0051	0.0053	0.0017	0.0011	0.04	0.0258	0.0239	0.0614	0.0273	0.0948	0.0051
1	rs4651324	175104796	0.85	0.849213100564478	0.85	0.498060230126391	3.08124848703102	0.0762614879656374	0.0191	0.0176	0.0212	0.0051	0.1586	0.0054	0.0053	0.0701	0.0013	0.1057	0.1414	0.0232	0.003	0.1098	0.0169	0.0053	0.0055	0.0019	0.0011	0.04	0.0259	0.024	0.0614	0.0275	0.0946	0.0051
1	rs2072038	175105778	0.85	0.849213100564478	0.85	0.498060230126391	3.14840612982725	0.0872005922721465	0.0192	0.0174	0.0213	0.0052	0.1585	0.0054	0.0053	0.0701	0.0013	0.1055	0.1414	0.0229	0.003	0.11	0.0168	0.0053	0.0056	0.0019	0.0011	0.04	0.0259	0.024	0.0614	0.0276	0.0947	0.0051
1	rs2072037	175105880	0.85	0.849213100564478	0.86	0.450156947394433	3.1728484261868	0.0878169919829966	0.0192	0.0174	0.0213	0.0052	0.1585	0.0055	0.0053	0.0701	0.0013	0.1054	0.1413	0.0229	0.003	0.11	0.0167	0.0053	0.0057	0.0019	0.0011	0.04	0.0259	0.0241	0.0614	0.0276	0.0947	0.0051
1	rs2072036	175105996	0.85	0.849213100564478	0.86	0.450156947394433	3.12070251910958	0.0783131756730499	0.0191	0.0174	0.0213	0.0052	0.1586	0.0054	0.0054	0.0702	0.0013	0.1054	0.1413	0.0229	0.003	0.11	0.0167	0.0053	0.0057	0.0019	0.0011	0.0401	0.026	0.024	0.0614	0.0276	0.0947	0.0051
1	rs17302950	175106940	0.85	0.849213100564478	0.87	0.405435896572436	3.21019137830947	0.0624705832802539	0.0191	0.0174	0.0215	0.0051	0.1586	0.0054	0.0054	0.0703	0.0013	0.1052	0.1416	0.0229	0.0029	0.1101	0.0167	0.0052	0.0057	0.0019	0.001	0.0401	0.026	0.024	0.0614	0.0276	0.0946	0.0051
1	rs60747226	175107501	0.85	0.849213100564478	0.87	0.405435896572436	3.24108313825554	0.0642246516088573	0.0191	0.0174	0.0215	0.005	0.1585	0.0054	0.0054	0.0703	0.0013	0.1051	0.1417	0.0228	0.0029	0.1102	0.0167	0.0052	0.0057	0.0019	0.001	0.0401	0.026	0.024	0.0614	0.0276	0.0946	0.0051
1	rs1012466	175109884	0.85	0.849213100564478	0.87	0.405435896572436	3.34088669754861	0.0585015898902488	0.019	0.0173	0.0216	0.005	0.1581	0.0054	0.0055	0.0704	0.0013	0.1048	0.1423	0.0229	0.0028	0.1101	0.0168	0.0052	0.0057	0.0018	0.001	0.0402	0.026	0.0239	0.0613	0.0277	0.0945	0.0051
1	rs11580347	175110163	0.85	0.849213100564478	0.87	0.405435896572436	3.40044362516225	0.0550250321670733	0.019	0.0173	0.0216	0.005	0.158	0.0055	0.0056	0.0704	0.0013	0.1048	0.1424	0.0229	0.0028	0.1102	0.0168	0.0052	0.0058	0.0018	0.001	0.0402	0.0259	0.0239	0.0613	0.0277	0.0944	0.0051
1	rs10732995	175111574	0.85	0.849213100564478	0.87	0.405435896572436	3.53138298479308	0.0466813831772201	0.0189	0.0173	0.0216	0.005	0.1579	0.0056	0.0057	0.0704	0.0012	0.1049	0.1425	0.023	0.0027	0.1101	0.017	0.0053	0.0058	0.0017	0.001	0.0402	0.0259	0.024	0.061	0.0277	0.0942	0.0052
1	rs10912897	175113578	0.85	0.849213100564478	0.87	0.405435896572436	3.5217493755982	0.0478707019911049	0.0189	0.0173	0.0216	0.005	0.1578	0.0056	0.0058	0.0703	0.0012	0.1049	0.1425	0.0231	0.0027	0.11	0.017	0.0053	0.0058	0.0017	0.001	0.0401	0.0259	0.0239	0.061	0.0278	0.0941	0.0051
1	rs2018318	175115567	0.85	0.849213100564478	0.87	0.405435896572436	3.56045944977995	0.0498008885775442	0.0189	0.0173	0.0217	0.0051	0.1579	0.0056	0.0058	0.0703	0.0012	0.1048	0.1426	0.0232	0.0026	0.1101	0.017	0.0053	0.0059	0.0017	0.001	0.0401	0.0259	0.024	0.0609	0.0278	0.0941	0.0051
1	rs6701037	175120079	0.85	0.849213100564478	0.87	0.405435896572436	3.48907573071335	0.0566875231518936	0.0188	0.0173	0.0217	0.0051	0.158	0.0057	0.0059	0.0702	0.0012	0.1048	0.1427	0.0233	0.0026	0.1101	0.0171	0.0053	0.006	0.0016	0.001	0.0401	0.0259	0.024	0.0608	0.0278	0.0938	0.0051
1	rs3737933	175126644	0.85	0.849213100564478	0.87	0.405435896572436	3.42071004901851	0.0675164185192702	0.0188	0.0172	0.0218	0.0051	0.1581	0.0058	0.006	0.0703	0.0012	0.1044	0.1426	0.0238	0.0026	0.11	0.017	0.0054	0.0061	0.0015	0.001	0.0401	0.026	0.024	0.0607	0.028	0.0933	0.005
1	rs75007426	175127135	0.85	0.849213100564478	0.87	0.405435896572436	3.40410217287834	0.0703823905035144	0.0187	0.0172	0.0219	0.0052	0.1582	0.0059	0.0061	0.0703	0.0011	0.1041	0.1426	0.0241	0.0026	0.1098	0.017	0.0055	0.0061	0.0015	0.001	0.0401	0.0261	0.0239	0.0606	0.0282	0.0929	0.005
1	Affx-35292452	175127771	0.85	0.849213100564478	0.87	0.405435896572436	3.35714760507654	0.0691180516422347	0.0187	0.0172	0.0219	0.0053	0.1587	0.006	0.0061	0.0704	0.0011	0.1038	0.1426	0.0245	0.0026	0.1098	0.0169	0.0056	0.0062	0.0014	0.001	0.0402	0.0262	0.0238	0.0605	0.0283	0.0921	0.0049
1	rs2285218	175132079	0.85	0.849213100564478	0.87	0.405435896572436	3.28356662012523	0.0518262345463307	0.0187	0.0171	0.0219	0.0053	0.1587	0.006	0.0061	0.0704	0.0011	0.1037	0.1426	0.0245	0.0026	0.1098	0.0169	0.0056	0.0062	0.0014	0.001	0.0402	0.0262	0.0238	0.0605	0.0283	0.092	0.0049
1	rs3766695	175142638	0.85	0.849213100564478	0.87	0.405435896572436	3.17220788614104	0.0559175756741333	0.0186	0.017	0.0219	0.0055	0.1586	0.0061	0.0062	0.0705	0.0011	0.1034	0.1425	0.0247	0.0026	0.1097	0.017	0.0057	0.0062	0.0014	0.0011	0.0402	0.0262	0.0236	0.0606	0.0283	0.0918	0.0049
1	rs58827049	175144319	0.86	0.78654304280128	0.88	0.363814363818289	3.14239984548308	0.0564946124290138	0.0186	0.017	0.0219	0.0055	0.1586	0.0061	0.0063	0.0705	0.0011	0.1034	0.1424	0.0247	0.0026	0.1097	0.017	0.0057	0.0062	0.0013	0.0011	0.0402	0.0262	0.0236	0.0606	0.0284	0.0917	0.0049
1	rs114325865	175146714	0.86	0.78654304280128	0.88	0.363814363818289	3.1270795997578	0.055789691174824	0.0186	0.017	0.022	0.0056	0.1585	0.0062	0.0063	0.0705	0.0011	0.1034	0.1425	0.0248	0.0026	0.1097	0.0171	0.0057	0.0063	0.0013	0.0011	0.0402	0.0262	0.0236	0.0605	0.0284	0.0915	0.0049
1	rs77077682	175150370	0.86	0.78654304280128	0.88	0.363814363818289	3.13818463452857	0.0642246516088573	0.0186	0.017	0.022	0.0056	0.1585	0.0062	0.0064	0.0704	0.0011	0.1033	0.1425	0.0248	0.0026	0.1097	0.0171	0.0058	0.0063	0.0013	0.0011	0.0403	0.0262	0.0236	0.0604	0.0285	0.0913	0.0049
1	rs115159646	175150719	0.86	0.78654304280128	0.88	0.363814363818289	3.13946179964988	0.0630081124065204	0.0186	0.017	0.0221	0.0056	0.1585	0.0062	0.0064	0.0704	0.0011	0.1033	0.1425	0.0248	0.0026	0.1097	0.0171	0.0058	0.0063	0.0013	0.0011	0.0403	0.0262	0.0236	0.0604	0.0285	0.0913	0.0049
1	rs4650725	175156808	0.86	0.78654304280128	0.88	0.363814363818289	3.18361502429447	0.0711597208539479	0.0185	0.017	0.0221	0.0056	0.1583	0.0063	0.0064	0.0704	0.0011	0.1032	0.1426	0.0249	0.0026	0.1098	0.0172	0.0058	0.0064	0.0013	0.0011	0.0405	0.0262	0.0237	0.0602	0.0285	0.0909	0.0049
1	rs79229610	175158072	0.86	0.78654304280128	0.89	0.325204496311925	3.27425594781203	0.0717983474156534	0.0185	0.017	0.0221	0.0056	0.1583	0.0063	0.0064	0.0704	0.0011	0.1032	0.1426	0.0249	0.0026	0.1097	0.0172	0.0059	0.0064	0.0013	0.0011	0.0405	0.0262	0.0237	0.0602	0.0286	0.0909	0.0049
1	rs11809762	175159585	0.86	0.78654304280128	0.89	0.325204496311925	3.28149693630436	0.0732259513449364	0.0185	0.017	0.0221	0.0057	0.1583	0.0063	0.0064	0.0704	0.0011	0.1032	0.1427	0.0249	0.0026	0.1097	0.0172	0.0059	0.0064	0.0013	0.0011	0.0405	0.0262	0.0237	0.0602	0.0286	0.0909	0.0049
1	rs3766681	175160773	0.86	0.78654304280128	0.88	0.363814363818289	3.11917257709189	0.0707352835858344	0.0185	0.017	0.0222	0.0057	0.1583	0.0063	0.0065	0.0704	0.0011	0.1032	0.1426	0.0249	0.0026	0.1097	0.0172	0.0059	0.0064	0.0013	0.0011	0.0405	0.0262	0.0237	0.0602	0.0286	0.0909	0.0049
1	rs7533495	175164906	0.86	0.78654304280128	0.88	0.363814363818289	3.31050597869707	0.0892102255528843	0.018	0.0165	0.0222	0.006	0.1575	0.0069	0.0069	0.0702	0.0011	0.1039	0.1415	0.0253	0.0025	0.1094	0.0178	0.0065	0.0069	0.0012	0.0011	0.0407	0.0264	0.0238	0.0597	0.0286	0.0896	0.0049
1	rs12140619	175165355	0.86	0.78654304280128	0.89	0.325204496311925	3.25901297266364	0.0984766776535603	0.0178	0.0164	0.0223	0.0062	0.1573	0.0071	0.007	0.0701	0.0011	0.1042	0.1412	0.0255	0.0025	0.109	0.018	0.0067	0.0072	0.0012	0.0012	0.0407	0.0265	0.0239	0.0594	0.0287	0.0893	0.0049
1	rs74498882	175167390	0.87	0.726891327677376	0.89	0.325204496311925	3.61057019560098	0.167325355761011	0.0173	0.0156	0.0222	0.0063	0.1568	0.0074	0.0072	0.0706	0.0011	0.1046	0.1409	0.0261	0.0022	0.1091	0.0185	0.0072	0.0073	0.0013	0.0012	0.041	0.0271	0.024	0.0592	0.0291	0.0868	0.005
1	rs2861160	175170219	0.87	0.726891327677376	0.89	0.325204496311925	3.92982476596171	0.180777988392903	0.0169	0.015	0.022	0.0064	0.1565	0.0076	0.0074	0.0711	0.0012	0.1051	0.141	0.0265	0.0019	0.1089	0.0189	0.0077	0.0075	0.0013	0.0012	0.0412	0.0277	0.0241	0.0591	0.0294	0.0846	0.005
1	rs760490	175171985	0.87	0.726891327677376	0.89	0.325204496311925	4.02701712284389	0.187791323970311	0.0169	0.015	0.022	0.0064	0.1565	0.0076	0.0074	0.0711	0.0012	0.1051	0.141	0.0265	0.0019	0.1089	0.0189	0.0077	0.0075	0.0013	0.0012	0.0412	0.0278	0.0241	0.0591	0.0294	0.0846	0.005
1	rs12726133	175179865	0.87	0.726891327677376	0.89	0.325204496311925	4.08044193396798	0.198428254519909	0.0169	0.015	0.022	0.0064	0.1564	0.0076	0.0074	0.0711	0.0012	0.1052	0.141	0.0265	0.0019	0.1089	0.0189	0.0078	0.0075	0.0013	0.0013	0.0412	0.0278	0.0241	0.0591	0.0294	0.0844	0.005
1	rs10912914	175181201	0.87	0.726891327677376	0.89	0.325204496311925	4.10873504536145	0.201563401748417	0.0169	0.015	0.022	0.0064	0.1564	0.0076	0.0074	0.0711	0.0012	0.1052	0.141	0.0265	0.0019	0.1089	0.0189	0.0078	0.0075	0.0013	0.0013	0.0412	0.0278	0.0241	0.0591	0.0294	0.0844	0.005
1	rs11804813	175189570	0.87	0.726891327677376	0.89	0.325204496311925	4.26899256100263	0.197386881057741	0.0171	0.015	0.022	0.0064	0.1566	0.0077	0.0073	0.0711	0.0013	0.1057	0.1405	0.0266	0.0018	0.109	0.0189	0.0079	0.0075	0.0013	0.0013	0.0412	0.0279	0.024	0.0587	0.0292	0.0841	0.0051
1	rs10798348	175194390	0.87	0.726891327677376	0.9	0.289513196358555	4.37301838959921	0.194170386651712	0.0171	0.015	0.022	0.0063	0.1566	0.0076	0.0073	0.0713	0.0013	0.1059	0.1405	0.0267	0.0018	0.109	0.0189	0.008	0.0074	0.0013	0.0013	0.0412	0.0279	0.0242	0.0584	0.0291	0.084	0.0052
1	rs10912916	175197884	0.87	0.726891327677376	0.9	0.289513196358555	4.69493977029878	0.19375665675354	0.017	0.0151	0.022	0.0063	0.1567	0.0076	0.0073	0.0714	0.0013	0.1062	0.1402	0.0266	0.0018	0.109	0.0188	0.008	0.0074	0.0013	0.0013	0.0412	0.0279	0.0243	0.0584	0.029	0.0839	0.0052
1	rs909467	175198786	0.87	0.726891327677376	0.9	0.289513196358555	4.71556740125983	0.189327999728756	0.017	0.0151	0.0219	0.0063	0.1567	0.0077	0.0073	0.0715	0.0013	0.1062	0.1401	0.0266	0.0018	0.109	0.0188	0.008	0.0074	0.0013	0.0013	0.0412	0.0279	0.0243	0.0584	0.029	0.0839	0.0052
1	rs12116612	175235486	0.87	0.726891327677376	0.9	0.289513196358555	5.24803201016945	0.227987104214197	0.0169	0.015	0.0218	0.0063	0.1571	0.0078	0.0073	0.0717	0.0013	0.1061	0.1397	0.0267	0.0017	0.1091	0.019	0.0082	0.0075	0.0013	0.0013	0.0412	0.0279	0.0244	0.0581	0.029	0.0833	0.0054
1	rs12116586	175235585	0.87	0.726891327677376	0.9	0.289513196358555	5.22248884316655	0.22591680768876	0.0169	0.015	0.0218	0.0063	0.1571	0.0078	0.0073	0.0717	0.0013	0.1061	0.1398	0.0267	0.0017	0.109	0.019	0.0082	0.0075	0.0013	0.0013	0.0412	0.0279	0.0244	0.0581	0.029	0.0833	0.0054
1	rs11801549	175239808	0.87	0.726891327677376	0.9	0.289513196358555	5.22526068083242	0.226134444403144	0.0169	0.0151	0.0218	0.0063	0.1571	0.0078	0.0073	0.0717	0.0013	0.1061	0.1398	0.0267	0.0017	0.109	0.019	0.0082	0.0075	0.0013	0.0013	0.0412	0.0279	0.0245	0.0581	0.029	0.0832	0.0054
1	rs6675372	175244823	0.87	0.726891327677376	0.9	0.289513196358555	5.21796711535358	0.225155616494644	0.0169	0.0151	0.0218	0.0063	0.1571	0.0078	0.0073	0.0717	0.0013	0.1061	0.1398	0.0267	0.0017	0.109	0.019	0.0081	0.0075	0.0013	0.0013	0.0412	0.0279	0.0245	0.0581	0.029	0.0832	0.0054
1	rs7521200	175245743	0.87	0.726891327677376	0.9	0.289513196358555	5.21125915671011	0.223635747212116	0.0169	0.0151	0.0218	0.0063	0.1571	0.0078	0.0073	0.0717	0.0014	0.1061	0.1397	0.0267	0.0018	0.1091	0.019	0.0081	0.0075	0.0014	0.0013	0.0412	0.0279	0.0244	0.0581	0.029	0.0832	0.0054
1	rs116392865	175255007	0.87	0.726891327677376	0.9	0.289513196358555	5.16625206343649	0.207459505806089	0.0169	0.0151	0.0218	0.0064	0.1571	0.0078	0.0073	0.0718	0.0014	0.1061	0.1397	0.0267	0.0017	0.109	0.019	0.0081	0.0075	0.0014	0.0013	0.0412	0.0279	0.0244	0.0581	0.029	0.0833	0.0054
1	rs10912950	175269065	0.87	0.726891327677376	0.9	0.289513196358555	5.15417852758993	0.206508097723319	0.0169	0.0151	0.0218	0.0064	0.1571	0.0078	0.0073	0.0718	0.0014	0.1061	0.1397	0.0267	0.0017	0.109	0.0191	0.0082	0.0075	0.0013	0.0013	0.0412	0.0279	0.0245	0.0581	0.029	0.0832	0.0054
1	rs60484298	175274876	0.88	0.670214810425093	0.9	0.289513196358555	5.14341981688769	0.222335677756069	0.0168	0.0151	0.0218	0.0064	0.1572	0.0078	0.0073	0.0719	0.0014	0.1061	0.1394	0.0267	0.0018	0.109	0.0191	0.0082	0.0076	0.0014	0.0013	0.0411	0.0278	0.0245	0.058	0.029	0.0831	0.0054
1	rs35185584	175274956	0.88	0.670214810425093	0.9	0.289513196358555	5.15330600124353	0.227332663539369	0.0168	0.0151	0.0218	0.0064	0.1572	0.0078	0.0074	0.0719	0.0014	0.1061	0.1393	0.0267	0.0018	0.109	0.0191	0.0082	0.0076	0.0014	0.0013	0.0411	0.0278	0.0245	0.058	0.029	0.0831	0.0054
1	rs11805241	175274978	0.88	0.670214810425093	0.9	0.289513196358555	5.14996164121591	0.228205386790011	0.0168	0.0151	0.0218	0.0064	0.1571	0.0078	0.0074	0.0719	0.0014	0.1062	0.1393	0.0267	0.0018	0.1089	0.0191	0.0082	0.0076	0.0014	0.0013	0.0411	0.0278	0.0245	0.058	0.029	0.0832	0.0054
1	rs115407872	175275118	0.88	0.670214810425093	0.91	0.256642068151906	5.09884278869524	0.215229846873593	0.0168	0.0151	0.0218	0.0064	0.1571	0.0078	0.0074	0.0719	0.0014	0.1062	0.1393	0.0267	0.0018	0.109	0.0191	0.0082	0.0076	0.0014	0.0013	0.0411	0.0278	0.0245	0.058	0.029	0.0832	0.0054
1	rs61805318	175275465	0.88	0.670214810425093	0.91	0.256642068151906	5.01401197772116	0.201877822249935	0.0168	0.0151	0.0218	0.0064	0.1571	0.0078	0.0074	0.0719	0.0014	0.1061	0.1393	0.0266	0.0018	0.109	0.0192	0.0081	0.0076	0.0013	0.0013	0.0411	0.0278	0.0245	0.058	0.029	0.0832	0.0054
1	rs114614547	175280732	0.88	0.670214810425093	0.91	0.256642068151906	5.48704144090785	0.373153176008252	0.0164	0.0147	0.0217	0.0069	0.1561	0.0085	0.008	0.0733	0.0014	0.1067	0.137	0.0269	0.0018	0.1087	0.0204	0.0084	0.008	0.0014	0.0012	0.0413	0.0284	0.0253	0.0572	0.0289	0.0809	0.0055
1	rs2157377	175283192	0.88	0.670214810425093	0.91	0.256642068151906	5.69764900663421	0.406365794144653	0.0163	0.0145	0.0216	0.0071	0.1556	0.0087	0.0083	0.0739	0.0014	0.1069	0.1363	0.027	0.0018	0.1085	0.0206	0.0085	0.0081	0.0014	0.0011	0.0415	0.0286	0.0256	0.057	0.0287	0.0801	0.0055
1	rs12133198	175283273	0.88	0.670214810425093	0.91	0.256642068151906	5.71507002559099	0.413257542272414	0.0163	0.0145	0.0216	0.0071	0.1556	0.0087	0.0083	0.0739	0.0014	0.1069	0.1363	0.027	0.0018	0.1085	0.0206	0.0085	0.0081	0.0014	0.0011	0.0415	0.0286	0.0257	0.0571	0.0287	0.0801	0.0055
1	rs10489323	175290566	0.88	0.670214810425093	0.91	0.256642068151906	5.75501995332815	0.413909335328692	0.0163	0.0143	0.0212	0.0071	0.1563	0.0089	0.0082	0.0742	0.0014	0.107	0.1373	0.0274	0.0017	0.1082	0.021	0.0084	0.0081	0.0015	0.0011	0.0419	0.0291	0.0263	0.0557	0.0285	0.0786	0.0054
1	rs73032426	175293365	0.88	0.670214810425093	0.91	0.256642068151906	5.8123710239512	0.422407931480707	0.0163	0.0143	0.0212	0.0071	0.1563	0.0089	0.0082	0.0742	0.0014	0.107	0.1373	0.0274	0.0017	0.1082	0.021	0.0084	0.0081	0.0015	0.0011	0.0419	0.0291	0.0263	0.0557	0.0285	0.0785	0.0054
1	rs3766680	175296448	0.88	0.670214810425093	0.93	0.198940398764014	5.87809284681002	0.437424868728634	0.0163	0.0143	0.0212	0.0071	0.1563	0.0089	0.0082	0.0742	0.0014	0.107	0.1373	0.0275	0.0017	0.1082	0.0211	0.0084	0.0081	0.0015	0.0011	0.0419	0.0291	0.0263	0.0557	0.0286	0.0785	0.0054
1	rs11579742	175296847	0.88	0.670214810425093	0.93	0.198940398764014	5.8717979386993	0.435440935232717	0.0163	0.0143	0.0212	0.0071	0.1563	0.0089	0.0082	0.0742	0.0014	0.107	0.1373	0.0275	0.0017	0.1082	0.0211	0.0084	0.0081	0.0015	0.0011	0.0419	0.0291	0.0263	0.0556	0.0286	0.0785	0.0054
1	rs74400968	175301009	0.88	0.670214810425093	0.94	0.173887076546345	5.87704359047006	0.43068936038078	0.0163	0.0142	0.0212	0.007	0.1564	0.0089	0.0082	0.0742	0.0014	0.107	0.1373	0.0275	0.0017	0.1082	0.021	0.0084	0.0081	0.0015	0.0011	0.0419	0.0291	0.0263	0.0556	0.0286	0.0785	0.0054
1	rs75182325	175301837	0.88	0.670214810425093	0.94	0.173887076546345	5.85906287426091	0.422932446542514	0.0163	0.0142	0.0212	0.007	0.1565	0.0089	0.0082	0.0742	0.0014	0.107	0.1373	0.0275	0.0017	0.1082	0.021	0.0083	0.0081	0.0015	0.0011	0.0419	0.0291	0.0264	0.0556	0.0286	0.0785	0.0054
1	rs115719312	175302759	0.88	0.670214810425093	0.94	0.173887076546345	5.85711570564908	0.414170130760809	0.0163	0.0142	0.0212	0.007	0.1566	0.0089	0.0082	0.0741	0.0014	0.107	0.1373	0.0275	0.0017	0.1082	0.021	0.0083	0.0081	0.0015	0.0011	0.0419	0.0291	0.0264	0.0556	0.0286	0.0784	0.0054
1	rs72723414	175311893	0.88	0.670214810425093	0.94	0.173887076546345	5.90403778807674	0.417825945837008	0.0163	0.0142	0.0212	0.007	0.1565	0.0089	0.0083	0.0742	0.0015	0.107	0.1371	0.0275	0.0017	0.1082	0.021	0.0083	0.0081	0.0015	0.0011	0.0419	0.029	0.0265	0.0556	0.0286	0.0784	0.0055
1	rs61806376	175312291	0.88	0.670214810425093	0.94	0.173887076546345	5.87959185725583	0.414300545224982	0.0163	0.0142	0.0212	0.007	0.1565	0.0089	0.0083	0.0742	0.0015	0.107	0.1371	0.0275	0.0017	0.1082	0.021	0.0083	0.0081	0.0015	0.0011	0.0419	0.029	0.0265	0.0556	0.0286	0.0784	0.0055
1	rs4650920	175315600	0.88	0.670214810425093	0.94	0.173887076546345	5.88603857786429	0.389468952418388	0.0163	0.0142	0.0212	0.007	0.1565	0.0089	0.0083	0.0742	0.0015	0.107	0.137	0.0275	0.0017	0.1082	0.021	0.0083	0.0082	0.0015	0.0012	0.0419	0.0291	0.0265	0.0556	0.0286	0.0783	0.0055
1	rs2236885	175322140	0.88	0.670214810425093	0.94	0.173887076546345	5.77934860701831	0.369989442003854	0.0164	0.0141	0.0212	0.0071	0.1565	0.009	0.0084	0.0743	0.0015	0.1071	0.1367	0.0276	0.0017	0.1081	0.021	0.0083	0.0082	0.0015	0.0012	0.0419	0.029	0.0266	0.0555	0.0285	0.078	0.0055
1	rs114726942	175326682	0.88	0.670214810425093	0.94	0.173887076546345	5.71462318206444	0.390495125114985	0.0163	0.0141	0.0212	0.0071	0.1564	0.009	0.0085	0.0745	0.0015	0.1072	0.1365	0.0277	0.0017	0.1081	0.0211	0.0083	0.0082	0.0015	0.0012	0.0419	0.029	0.0268	0.0555	0.0285	0.0778	0.0055
1	rs114472790	175335336	0.88	0.670214810425093	0.94	0.173887076546345	5.71417634646374	0.392292726431946	0.0163	0.0141	0.0212	0.0071	0.1563	0.009	0.0085	0.0745	0.0015	0.1072	0.1363	0.0277	0.0017	0.1081	0.0212	0.0083	0.0082	0.0015	0.0012	0.0419	0.029	0.0269	0.0555	0.0285	0.0776	0.0055
1	rs2236877	175346872	0.88	0.670214810425093	0.94	0.173887076546345	5.76277872201855	0.421097413640073	0.0162	0.014	0.0211	0.0072	0.1561	0.0091	0.0087	0.0746	0.0014	0.1072	0.136	0.0279	0.0017	0.108	0.0214	0.0083	0.0082	0.0015	0.0012	0.0419	0.0289	0.0273	0.0555	0.0283	0.0773	0.0054
1	rs859427	175348723	0.88	0.670214810425093	0.94	0.173887076546345	5.78801101595834	0.433591441658825	0.0162	0.014	0.0211	0.0072	0.1561	0.0091	0.0087	0.0746	0.0014	0.1072	0.136	0.028	0.0017	0.108	0.0214	0.0083	0.0082	0.0015	0.0012	0.0419	0.0289	0.0274	0.0555	0.0283	0.0773	0.0054
1	rs859433	175352218	0.88	0.670214810425093	0.94	0.173887076546345	5.82583120276851	0.440206414203479	0.0162	0.014	0.0211	0.0072	0.156	0.0092	0.0087	0.0746	0.0014	0.1073	0.1359	0.028	0.0017	0.1079	0.0214	0.0083	0.0083	0.0015	0.0012	0.0419	0.0289	0.0274	0.0557	0.0283	0.0773	0.0054
1	rs76698238	175353818	0.88	0.670214810425093	0.94	0.173887076546345	5.79981452020635	0.44272709247883	0.0162	0.014	0.0211	0.0072	0.156	0.0092	0.0087	0.0746	0.0015	0.1073	0.1358	0.028	0.0017	0.1079	0.0214	0.0083	0.0082	0.0015	0.0012	0.0419	0.0289	0.0275	0.0557	0.0283	0.0772	0.0054
1	rs2021832	175361190	0.88	0.670214810425093	0.94	0.173887076546345	5.77516780288396	0.454184016972525	0.0162	0.0141	0.0212	0.0073	0.156	0.0092	0.0088	0.0746	0.0015	0.1071	0.1358	0.0283	0.0017	0.1079	0.0215	0.0083	0.0082	0.0015	0.0012	0.0419	0.0289	0.0276	0.0558	0.0282	0.0768	0.0054
1	rs9425441	175363367	0.88	0.670214810425093	0.94	0.173887076546345	5.77636224864025	0.448845578814272	0.0162	0.0141	0.0212	0.0072	0.156	0.0092	0.0088	0.0746	0.0015	0.1071	0.1358	0.0283	0.0017	0.1079	0.0215	0.0083	0.0082	0.0015	0.0012	0.0419	0.0289	0.0276	0.0558	0.0282	0.0768	0.0054
1	rs9425442	175363509	0.88	0.670214810425093	0.94	0.173887076546345	5.77830334194505	0.448712331800069	0.0162	0.0141	0.0212	0.0072	0.156	0.0092	0.0088	0.0746	0.0015	0.1071	0.1358	0.0283	0.0017	0.1079	0.0215	0.0083	0.0082	0.0015	0.0012	0.0419	0.0289	0.0276	0.0558	0.0282	0.0768	0.0055
1	rs859402	175373165	0.88	0.670214810425093	0.94	0.173887076546345	5.54126034641004	0.425951812468654	0.0162	0.0139	0.0211	0.0073	0.1559	0.0092	0.0088	0.0747	0.0015	0.1071	0.1358	0.0284	0.0017	0.1079	0.0215	0.0083	0.0081	0.0016	0.0012	0.0419	0.0289	0.0275	0.0558	0.0282	0.0767	0.0054
1	rs2239819	175375469	0.88	0.670214810425093	0.94	0.173887076546345	5.57367270184017	0.42162148869977	0.0163	0.0139	0.0211	0.0073	0.1559	0.0092	0.0088	0.0748	0.0015	0.1071	0.1359	0.0286	0.0017	0.1077	0.0216	0.0084	0.008	0.0016	0.0012	0.0418	0.0288	0.0274	0.0557	0.0282	0.0766	0.0055
1	rs2239818	175375635	0.88	0.670214810425093	0.94	0.173887076546345	5.56167951482734	0.421883592289604	0.0163	0.0139	0.0211	0.0073	0.1559	0.0092	0.0088	0.0748	0.0015	0.1071	0.1359	0.0286	0.0017	0.1077	0.0216	0.0084	0.008	0.0016	0.0012	0.0418	0.0288	0.0274	0.0557	0.0282	0.0765	0.0055
1	rs859398	175375802	0.88	0.670214810425093	0.94	0.173887076546345	5.56863780298105	0.421490453415777	0.0163	0.0139	0.0211	0.0073	0.1559	0.0092	0.0089	0.0748	0.0015	0.1071	0.1359	0.0286	0.0017	0.1077	0.0216	0.0084	0.008	0.0016	0.0012	0.0418	0.0288	0.0274	0.0557	0.0282	0.0765	0.0055
1	rs114401404	175378790	0.88	0.670214810425093	0.94	0.173887076546345	5.39866643472787	0.427660967777621	0.0163	0.0139	0.0211	0.0073	0.1559	0.0092	0.0089	0.0748	0.0015	0.1071	0.1358	0.0286	0.0017	0.1077	0.0216	0.0084	0.008	0.0016	0.0012	0.0418	0.0288	0.0274	0.0557	0.0282	0.0766	0.0054
1	rs12120354	175380296	0.88	0.670214810425093	0.94	0.173887076546345	5.34477513804899	0.432271666213105	0.0164	0.0139	0.0211	0.0073	0.1559	0.0092	0.0089	0.0749	0.0015	0.1071	0.1357	0.0286	0.0017	0.1076	0.0216	0.0084	0.008	0.0016	0.0012	0.0418	0.0288	0.0274	0.0557	0.0282	0.0766	0.0054
1	rs859467	175381515	0.88	0.670214810425093	0.94	0.173887076546345	5.3327512789337	0.433327400364691	0.0164	0.0139	0.0211	0.0073	0.1558	0.0092	0.0089	0.0748	0.0015	0.1071	0.1357	0.0286	0.0018	0.1076	0.0216	0.0084	0.008	0.0016	0.0012	0.0418	0.0288	0.0274	0.0557	0.0282	0.0766	0.0054
1	rs1485382	175386594	0.89	0.616467558766813	0.94	0.173887076546345	4.02592315582868	0.547072509429064	0.0164	0.014	0.0208	0.0078	0.1557	0.0098	0.0093	0.0754	0.0017	0.1063	0.1338	0.0291	0.0021	0.1061	0.0219	0.0086	0.0084	0.0018	0.0014	0.0421	0.0286	0.0283	0.0562	0.0276	0.0759	0.0052
1	rs1485383	175386849	0.89	0.616467558766813	0.94	0.173887076546345	3.86055514684004	0.578262523583105	0.0163	0.014	0.0206	0.0078	0.1555	0.01	0.0095	0.0754	0.0017	0.1064	0.1331	0.0292	0.0022	0.106	0.0219	0.0087	0.0085	0.0018	0.0015	0.0421	0.0286	0.0286	0.0565	0.0274	0.0758	0.0052
1	rs78627920	175392113	0.9	0.565600701999265	0.94	0.173887076546345	1.31800631313705	0.840379491980106	0.0154	0.0154	0.0199	0.0089	0.1534	0.0113	0.0104	0.0748	0.0021	0.1068	0.1286	0.0293	0.0029	0.1038	0.0217	0.0096	0.0091	0.0023	0.0017	0.0412	0.026	0.034	0.0592	0.0266	0.0757	0.0043
1	rs56075990	175392197	0.9	0.565600701999265	0.94	0.173887076546345	1.32068642781196	0.839297873641215	0.0154	0.0154	0.0199	0.0089	0.1534	0.0113	0.0104	0.0748	0.0021	0.1068	0.1286	0.0293	0.0029	0.1038	0.0217	0.0096	0.0091	0.0023	0.0017	0.0412	0.026	0.034	0.0592	0.0266	0.0757	0.0043
1	rs859479	175394444	0.9	0.565600701999265	0.94	0.173887076546345	1.37248353993245	0.821108858898704	0.0154	0.0154	0.0199	0.0089	0.1534	0.0113	0.0104	0.0748	0.0021	0.1068	0.1286	0.0293	0.0029	0.1039	0.0217	0.0096	0.0091	0.0022	0.0017	0.0412	0.026	0.034	0.0593	0.0266	0.0757	0.0043
1	rs75229988	175394683	0.9	0.565600701999265	0.94	0.173887076546345	1.37083231238665	0.822185534396143	0.0154	0.0154	0.0199	0.0089	0.1534	0.0113	0.0104	0.0748	0.0021	0.1068	0.1286	0.0294	0.0029	0.1038	0.0217	0.0096	0.0091	0.0022	0.0017	0.0412	0.026	0.034	0.0593	0.0266	0.0757	0.0043
1	rs116590270	175399789	0.9	0.565600701999265	0.94	0.173887076546345	1.3709294227989	0.828035503882191	0.0154	0.0154	0.0199	0.0089	0.1534	0.0113	0.0104	0.0748	0.0021	0.1068	0.1286	0.0294	0.0029	0.1038	0.0217	0.0096	0.0091	0.0022	0.0017	0.0411	0.026	0.034	0.0593	0.0266	0.0756	0.0043
1	rs79625703	175411275	0.9	0.565600701999265	0.94	0.173887076546345	1.4575736001847	0.828497713600173	0.0154	0.0154	0.0199	0.009	0.1536	0.0113	0.0105	0.0747	0.0021	0.1068	0.1286	0.0293	0.0029	0.1038	0.0217	0.0097	0.0091	0.0022	0.0017	0.0411	0.0259	0.0341	0.0593	0.0266	0.0754	0.0043
1	rs77404983	175411442	0.9	0.565600701999265	0.94	0.173887076546345	1.46085343855475	0.829268183117583	0.0154	0.0154	0.0199	0.009	0.1536	0.0113	0.0105	0.0747	0.0021	0.1068	0.1286	0.0293	0.0029	0.1038	0.0217	0.0097	0.0091	0.0022	0.0017	0.0411	0.0259	0.0341	0.0593	0.0266	0.0754	0.0043
1	rs34166974	175411705	0.9	0.565600701999265	0.94	0.173887076546345	1.46214624086814	0.830192944345209	0.0154	0.0154	0.0199	0.009	0.1536	0.0113	0.0105	0.0747	0.0021	0.1068	0.1286	0.0294	0.0029	0.1038	0.0217	0.0097	0.0091	0.0022	0.0017	0.0411	0.0259	0.0341	0.0593	0.0266	0.0754	0.0043
1	rs35357711	175411950	0.9	0.565600701999265	0.94	0.173887076546345	1.46125117906693	0.831272104872195	0.0154	0.0154	0.0199	0.009	0.1536	0.0113	0.0105	0.0747	0.0021	0.1068	0.1286	0.0293	0.0029	0.1038	0.0217	0.0097	0.0091	0.0022	0.0017	0.0411	0.0259	0.0341	0.0593	0.0266	0.0754	0.0043
1	rs12565878	175411978	0.9	0.565600701999265	0.94	0.173887076546345	1.45777230100766	0.838216545498479	0.0154	0.0154	0.0199	0.009	0.1534	0.0113	0.0105	0.0747	0.0021	0.1068	0.1284	0.0294	0.0029	0.1038	0.0217	0.0097	0.0091	0.0022	0.0017	0.0411	0.026	0.0342	0.0593	0.0266	0.0756	0.0043
1	rs859460	175416603	0.9	0.565600701999265	0.94	0.173887076546345	1.40703639220017	0.846101423117738	0.0156	0.0155	0.0199	0.009	0.1535	0.0113	0.0105	0.0747	0.0021	0.1068	0.1285	0.0293	0.0029	0.1038	0.0217	0.0096	0.0091	0.0022	0.0017	0.041	0.0259	0.0341	0.0592	0.0266	0.0756	0.0043
1	rs1872441	175418472	0.9	0.565600701999265	0.94	0.173887076546345	1.32739572885316	0.836517902783271	0.0157	0.0155	0.0199	0.009	0.1535	0.0113	0.0105	0.0747	0.0021	0.1067	0.1285	0.0293	0.0029	0.1038	0.0217	0.0096	0.0091	0.0022	0.0017	0.0409	0.0259	0.0341	0.0592	0.0266	0.0756	0.0043
1	rs6683279	175419633	0.9	0.565600701999265	0.94	0.173887076546345	1.2801345982745	0.829114077220588	0.0157	0.0155	0.0199	0.009	0.1535	0.0113	0.0105	0.0748	0.0021	0.1067	0.1285	0.0293	0.0029	0.1038	0.0217	0.0096	0.0091	0.0022	0.0017	0.0409	0.0259	0.0341	0.0593	0.0266	0.0756	0.0043
1	rs4652094	175424018	0.91	0.517562282080777	0.94	0.173887076546345	0.477646695140346	0.702494966541484	0.0181	0.0159	0.0196	0.0088	0.1539	0.0108	0.0104	0.0749	0.002	0.1049	0.1306	0.0289	0.0034	0.1044	0.0219	0.0093	0.0087	0.0023	0.0017	0.0371	0.0251	0.0359	0.0608	0.0264	0.0746	0.0036
1	rs72725408	175424275	0.91	0.517562282080777	0.94	0.173887076546345	0.479622454289928	0.696702342371428	0.0182	0.0159	0.0196	0.0088	0.1539	0.0108	0.0104	0.0749	0.0021	0.105	0.1306	0.0289	0.0034	0.1044	0.0219	0.0093	0.0087	0.0023	0.0017	0.0371	0.025	0.0359	0.0608	0.0265	0.0746	0.0036
1	rs859451	175424859	0.91	0.517562282080777	0.94	0.173887076546345	0.51266265099507	0.67261014272731	0.0184	0.016	0.0196	0.0087	0.1539	0.0107	0.0104	0.075	0.0021	0.105	0.1308	0.029	0.0035	0.1045	0.022	0.0092	0.0086	0.0022	0.0017	0.0368	0.025	0.036	0.0608	0.0265	0.0744	0.0036
1	rs860905	175425181	0.91	0.517562282080777	0.94	0.173887076546345	0.449564566356677	0.665993033929119	0.0185	0.0161	0.0196	0.0087	0.1541	0.0107	0.0104	0.0749	0.002	0.1049	0.1308	0.029	0.0035	0.1046	0.022	0.0091	0.0086	0.0022	0.0017	0.0369	0.0249	0.0361	0.061	0.0263	0.0743	0.0036
1	rs55765504	175426467	0.92	0.472297109457422	0.94	0.173887076546345	0.319948425454106	0.674082636763065	0.0188	0.0164	0.0195	0.0086	0.1546	0.0105	0.0103	0.0745	0.002	0.1045	0.1309	0.0289	0.0036	0.1051	0.022	0.0091	0.0083	0.0025	0.0016	0.0375	0.0245	0.0366	0.0616	0.0253	0.0738	0.0034
1	rs74623820	175426802	0.92	0.472297109457422	0.94	0.173887076546345	0.290233191024793	0.698038145406525	0.0189	0.0165	0.0195	0.0086	0.1548	0.0104	0.0102	0.0745	0.002	0.1044	0.1309	0.0289	0.0038	0.1051	0.022	0.009	0.0083	0.0025	0.0017	0.0377	0.0245	0.0366	0.0618	0.025	0.0737	0.0033
1	rs34217665	175427914	0.92	0.472297109457422	0.94	0.173887076546345	0.214585943866303	0.640986180539161	0.0191	0.0168	0.0194	0.0086	0.1555	0.01	0.0098	0.0746	0.0019	0.1039	0.131	0.0289	0.0043	0.1056	0.0224	0.0089	0.0079	0.0026	0.0018	0.0384	0.0242	0.0368	0.0625	0.0237	0.073	0.0031
1	rs1103005	175428190	0.92	0.472297109457422	0.94	0.173887076546345	0.182783514056834	0.629943678921798	0.0191	0.0169	0.0194	0.0085	0.1556	0.0098	0.0097	0.0744	0.0019	0.1039	0.1315	0.0287	0.0044	0.1057	0.0224	0.0088	0.0078	0.0027	0.0019	0.0383	0.0241	0.0368	0.0628	0.0236	0.0727	0.0031
1	rs76779386	175428303	0.92	0.472297109457422	0.94	0.173887076546345	0.191601092964062	0.640112781056608	0.0191	0.0169	0.0194	0.0085	0.1556	0.0097	0.0096	0.0742	0.002	0.1039	0.1316	0.0287	0.0045	0.1058	0.0224	0.0088	0.0077	0.0027	0.0019	0.0383	0.024	0.0369	0.063	0.0236	0.0726	0.0032
1	rs859374	175431064	0.92	0.472297109457422	0.94	0.173887076546345	0.139157190511373	0.609433066536306	0.0193	0.017	0.0195	0.0084	0.1564	0.0088	0.0095	0.0741	0.0019	0.1035	0.1325	0.0286	0.0044	0.106	0.0227	0.0086	0.0076	0.0027	0.0018	0.0388	0.0235	0.037	0.0646	0.0233	0.0714	0.0028
1	rs16848469	175431215	0.92	0.472297109457422	0.94	0.173887076546345	0.137022763762002	0.612744322732249	0.0193	0.017	0.0195	0.0084	0.1564	0.0087	0.0095	0.0741	0.0019	0.1035	0.1326	0.0286	0.0044	0.106	0.0227	0.0086	0.0076	0.0027	0.0017	0.0388	0.0235	0.037	0.0646	0.0232	0.0714	0.0028
1	rs76102955	175432784	0.93	0.429746626914861	0.94	0.173887076546345	0.126170699649891	0.596230826733403	0.0193	0.017	0.0195	0.0084	0.1565	0.0087	0.0094	0.0742	0.0019	0.1034	0.1326	0.0285	0.0043	0.1062	0.0227	0.0085	0.0076	0.0027	0.0017	0.0388	0.0235	0.0371	0.0649	0.0231	0.0713	0.0028
1	rs68159154	175433103	0.93	0.429746626914861	0.94	0.173887076546345	0.128532246543876	0.606700891195859	0.0194	0.017	0.0195	0.0084	0.1565	0.0087	0.0094	0.0742	0.0019	0.1034	0.1326	0.0284	0.0043	0.1062	0.0228	0.0085	0.0076	0.0027	0.0017	0.0388	0.0235	0.0371	0.0649	0.0231	0.0713	0.0028
1	rs75504663	175436614	0.93	0.429746626914861	0.94	0.173887076546345	0.099476971857491	0.555920600639061	0.0194	0.017	0.0195	0.0084	0.1566	0.0085	0.0092	0.0742	0.0019	0.1033	0.1328	0.0281	0.0043	0.1067	0.0228	0.0084	0.0075	0.0027	0.0017	0.0388	0.0234	0.0371	0.0656	0.0229	0.0712	0.0026
1	rs10912985	175436833	0.93	0.429746626914861	0.94	0.173887076546345	0.0997596264996656	0.545811355570386	0.0194	0.017	0.0195	0.0084	0.1566	0.0085	0.0092	0.0741	0.0019	0.1033	0.1328	0.0281	0.0043	0.1068	0.0228	0.0084	0.0075	0.0027	0.0017	0.0389	0.0234	0.037	0.0656	0.0229	0.0712	0.0026
1	rs859369	175439176	0.93	0.429746626914861	0.94	0.173887076546345	0.0637489354879445	0.468949788004581	0.02	0.017	0.0193	0.0082	0.1572	0.0083	0.009	0.0743	0.002	0.1034	0.1333	0.0279	0.0042	0.1073	0.0228	0.0081	0.0072	0.0027	0.0016	0.0383	0.0236	0.0367	0.0657	0.0229	0.0714	0.0024
1	rs12074467	175442871	0.94	0.389848785336034	0.94	0.173887076546345	0.0318055575658731	0.273519860103725	0.0204	0.0171	0.0194	0.0077	0.1591	0.0075	0.0084	0.0735	0.0018	0.1036	0.1343	0.0277	0.0039	0.1104	0.0224	0.0072	0.0066	0.0028	0.0015	0.0392	0.0233	0.0349	0.0661	0.0226	0.0718	0.0017
1	rs76695374	175443583	0.94	0.389848785336034	0.94	0.173887076546345	0.0319138756298576	0.27236458532069	0.0204	0.0171	0.0194	0.0077	0.1591	0.0075	0.0084	0.0735	0.0018	0.1036	0.1343	0.0277	0.0039	0.1104	0.0223	0.0072	0.0065	0.0028	0.0015	0.0392	0.0233	0.0348	0.0661	0.0226	0.0718	0.0017
1	rs12738827	175454533	0.94	0.389848785336034	0.93	0.198940398764014	0.0335573254003287	0.270058579638946	0.0204	0.0171	0.0195	0.0076	0.1594	0.0074	0.0084	0.0736	0.0018	0.1037	0.1344	0.0276	0.0038	0.1108	0.0223	0.0071	0.0065	0.0028	0.0014	0.0392	0.0232	0.0346	0.066	0.0226	0.0717	0.0017
1	rs77010871	175462795	0.94	0.389848785336034	0.92	0.226487429171296	0.0297503225470219	0.25138209803717	0.0204	0.0171	0.0194	0.0076	0.1598	0.0074	0.0083	0.0733	0.0017	0.1037	0.1342	0.0276	0.0038	0.1114	0.0221	0.0071	0.0064	0.0028	0.0014	0.0394	0.0232	0.0345	0.066	0.0226	0.0718	0.0017
1	rs75497390	175465516	0.94	0.389848785336034	0.91	0.256642068151906	0.0286077434468164	0.241202673904836	0.0204	0.0171	0.0193	0.0076	0.16	0.0073	0.0083	0.0733	0.0017	0.1038	0.1341	0.0276	0.0037	0.1116	0.0221	0.007	0.0064	0.0028	0.0014	0.0394	0.0233	0.0344	0.066	0.0226	0.0718	0.0017
1	rs6693199	175470426	0.94	0.389848785336034	0.91	0.256642068151906	0.0281529042080659	0.238872697788585	0.0204	0.0171	0.0193	0.0075	0.1604	0.0073	0.0082	0.0731	0.0017	0.1039	0.1339	0.0276	0.0037	0.112	0.022	0.007	0.0063	0.0027	0.0013	0.0396	0.0233	0.0343	0.066	0.0225	0.0718	0.0017
1	Affx-5908241	175470879	0.94	0.389848785336034	0.91	0.256642068151906	0.0274206891990065	0.23699184441006	0.0204	0.0171	0.0193	0.0075	0.1604	0.0072	0.0082	0.0731	0.0017	0.1039	0.1339	0.0276	0.0037	0.1121	0.022	0.007	0.0063	0.0027	0.0013	0.0396	0.0232	0.0343	0.066	0.0225	0.0718	0.0017
1	rs76159039	175482151	0.95	0.352537935866182	0.91	0.256642068151906	0.0219870008522592	0.195413364884309	0.0206	0.0172	0.0194	0.0072	0.1611	0.007	0.0079	0.073	0.0016	0.1045	0.1335	0.0278	0.0035	0.1127	0.0219	0.0067	0.0061	0.0026	0.0012	0.0396	0.0231	0.034	0.066	0.0226	0.0721	0.0016
1	rs77443089	175486667	0.95	0.352537935866182	0.91	0.256642068151906	0.0219777576127306	0.194791540756906	0.0206	0.0172	0.0195	0.0072	0.1612	0.0069	0.0079	0.073	0.0016	0.1045	0.1334	0.0278	0.0035	0.1128	0.0219	0.0067	0.0061	0.0026	0.0012	0.0397	0.023	0.0339	0.066	0.0226	0.0721	0.0016
1	rs78394297	175490815	0.95	0.352537935866182	0.91	0.256642068151906	0.0213648216300036	0.192930093404864	0.0206	0.0172	0.0195	0.0072	0.1612	0.0069	0.0079	0.073	0.0016	0.1045	0.1334	0.0278	0.0035	0.1128	0.0219	0.0067	0.0061	0.0026	0.0012	0.0397	0.023	0.0339	0.066	0.0226	0.0721	0.0016
1	Affx-5908822	175493901	0.95	0.352537935866182	0.91	0.256642068151906	0.0209422872038321	0.18912286330841	0.0206	0.0172	0.0195	0.0072	0.1613	0.0069	0.0079	0.073	0.0016	0.1046	0.1334	0.0278	0.0035	0.1129	0.0219	0.0067	0.0061	0.0026	0.0012	0.0396	0.023	0.0339	0.066	0.0226	0.0722	0.0016
1	rs2171027	175496350	0.95	0.352537935866182	0.91	0.256642068151906	0.0211123644257614	0.184629097908098	0.0206	0.0172	0.0195	0.0071	0.1614	0.0069	0.0078	0.073	0.0016	0.1047	0.1333	0.0278	0.0035	0.113	0.0218	0.0067	0.006	0.0026	0.0012	0.0397	0.023	0.0338	0.0661	0.0226	0.0722	0.0015
1	rs78931309	175505444	0.95	0.352537935866182	0.91	0.256642068151906	0.0219592795393869	0.186054927669735	0.0206	0.0172	0.0195	0.0071	0.1614	0.0068	0.0078	0.0731	0.0016	0.1048	0.1333	0.0278	0.0035	0.113	0.0218	0.0067	0.006	0.0026	0.0012	0.0397	0.023	0.0338	0.0661	0.0227	0.0722	0.0015
1	rs79303505	175510259	0.95	0.352537935866182	0.91	0.256642068151906	0.0219592795393869	0.186462995942521	0.0207	0.0172	0.0195	0.0071	0.1614	0.0068	0.0078	0.073	0.0016	0.1051	0.1333	0.0279	0.0035	0.1128	0.0218	0.0067	0.0059	0.0026	0.0012	0.0398	0.023	0.0338	0.0662	0.0227	0.0722	0.0015
1	rs77199802	175514175	0.95	0.352537935866182	0.91	0.256642068151906	0.0222003697348659	0.188200686942018	0.0207	0.0172	0.0195	0.0071	0.1613	0.0068	0.0078	0.0729	0.0016	0.1053	0.1332	0.028	0.0035	0.1128	0.0218	0.0067	0.0059	0.0026	0.0012	0.0398	0.023	0.0338	0.0662	0.0227	0.0722	0.0015
1	rs4650923	175515598	0.95	0.352537935866182	0.91	0.256642068151906	0.0216468637463493	0.193033348384492	0.0206	0.0172	0.0195	0.0071	0.1614	0.0068	0.0078	0.0729	0.0016	0.1052	0.1332	0.0279	0.0035	0.1127	0.0218	0.0067	0.0059	0.0026	0.0011	0.0398	0.0229	0.0338	0.0664	0.0226	0.0722	0.0015
1	rs75093439	175519124	0.95	0.352537935866182	0.91	0.256642068151906	0.0212473396185276	0.190868931332259	0.0206	0.0172	0.0195	0.0071	0.1613	0.0068	0.0078	0.0729	0.0016	0.1053	0.1332	0.028	0.0034	0.1127	0.0218	0.0067	0.0059	0.0026	0.0011	0.0398	0.0229	0.0337	0.0665	0.0226	0.0722	0.0015
1	rs10913000	175526374	0.95	0.352537935866182	0.91	0.256642068151906	0.0204643234005467	0.196035857813429	0.0205	0.0172	0.0195	0.007	0.1612	0.0067	0.0077	0.0729	0.0016	0.1054	0.1332	0.028	0.0034	0.1127	0.0217	0.0067	0.0059	0.0026	0.0011	0.0399	0.023	0.0337	0.0668	0.0227	0.0723	0.0015
1	rs10489312	175526526	0.95	0.352537935866182	0.91	0.256642068151906	0.0206315852609915	0.196243503868553	0.0205	0.0172	0.0195	0.007	0.1612	0.0067	0.0077	0.0729	0.0016	0.1053	0.1332	0.0279	0.0034	0.1127	0.0217	0.0067	0.0059	0.0026	0.0011	0.0399	0.023	0.0337	0.0668	0.0227	0.0723	0.0015
1	rs76391147	175526582	0.95	0.352537935866182	0.91	0.256642068151906	0.0208442756839078	0.196970848547838	0.0205	0.0172	0.0195	0.007	0.1611	0.0067	0.0077	0.0729	0.0016	0.1053	0.1332	0.0279	0.0034	0.1127	0.0217	0.0067	0.0059	0.0026	0.0011	0.0399	0.023	0.0337	0.0668	0.0227	0.0723	0.0015
1	rs10913004	175528777	0.97	0.285396128624663	0.91	0.256642068151906	0.0220517820231834	0.259643628469326	0.0209	0.0169	0.0195	0.0064	0.1611	0.0061	0.0071	0.0727	0.0017	0.1028	0.1339	0.0291	0.0032	0.115	0.0206	0.0059	0.0055	0.0018	0.0011	0.0403	0.0234	0.0334	0.0694	0.024	0.0715	0.0015
1	rs35266764	175528999	0.97	0.285396128624663	0.9	0.289513196358555	0.0253359209176513	0.284452625065019	0.021	0.0169	0.0195	0.0062	0.161	0.006	0.0069	0.0727	0.0017	0.1021	0.1342	0.0293	0.0031	0.1155	0.0202	0.0057	0.0054	0.0017	0.0011	0.0404	0.0234	0.0333	0.0701	0.0244	0.0713	0.0015
1	rs72725449	175529421	0.98	0.255415240389183	0.9	0.289513196358555	0.0388957087023269	0.333245919667993	0.0212	0.0168	0.0195	0.0058	0.161	0.0057	0.0065	0.0728	0.0018	0.102	0.1346	0.0295	0.003	0.1169	0.0196	0.0053	0.0051	0.0015	0.0011	0.0403	0.0234	0.033	0.0706	0.0249	0.0708	0.0016
1	rs17305076	175534602	0.98	0.255415240389183	0.9	0.289513196358555	0.0489376719141511	0.336070644071642	0.0213	0.0166	0.0194	0.0056	0.1608	0.0056	0.0063	0.0729	0.0019	0.1022	0.1348	0.0296	0.0029	0.1178	0.0193	0.0051	0.0049	0.0014	0.0011	0.0401	0.0235	0.0329	0.0709	0.0253	0.0705	0.0017
1	rs976789	175544147	0.98	0.255415240389183	0.9	0.289513196358555	0.0569790633164049	0.372773127643343	0.0213	0.0165	0.0199	0.0055	0.1607	0.0055	0.0063	0.073	0.0019	0.1023	0.1349	0.0296	0.0029	0.1179	0.0193	0.005	0.0049	0.0014	0.0011	0.0399	0.0233	0.0329	0.0709	0.0253	0.0705	0.0017
1	rs76901501	175548746	0.98	0.255415240389183	0.9	0.289513196358555	0.0561946150751137	0.373026481115051	0.0214	0.0164	0.0199	0.0055	0.1607	0.0055	0.0063	0.073	0.002	0.1024	0.1349	0.0297	0.0029	0.118	0.0193	0.005	0.0049	0.0014	0.0011	0.0399	0.0233	0.0329	0.0709	0.0254	0.0705	0.0017
1	rs7551767	175548838	0.98	0.255415240389183	0.9	0.289513196358555	0.0562123630535631	0.373406602093806	0.0214	0.0164	0.0199	0.0055	0.1607	0.0055	0.0063	0.073	0.002	0.1024	0.1349	0.0297	0.0029	0.118	0.0193	0.005	0.0049	0.0014	0.0011	0.0399	0.0233	0.0329	0.0709	0.0254	0.0705	0.0017
1	rs17305190	175551366	0.98	0.255415240389183	0.9	0.289513196358555	0.0567822720783232	0.382561969226766	0.0214	0.0164	0.0199	0.0055	0.1607	0.0055	0.0062	0.073	0.002	0.1024	0.1349	0.0297	0.0029	0.1181	0.0193	0.005	0.0048	0.0014	0.0011	0.0399	0.0233	0.0329	0.0709	0.0254	0.0705	0.0017
1	rs73050429	175555071	0.98	0.255415240389183	0.9	0.289513196358555	0.0586610002498406	0.377340877462839	0.0214	0.0164	0.0199	0.0054	0.1607	0.0055	0.0062	0.073	0.002	0.1025	0.1348	0.0297	0.0029	0.1182	0.0192	0.005	0.0048	0.0014	0.0011	0.0398	0.0233	0.0329	0.071	0.0254	0.0705	0.0017
1	rs114321170	175557586	0.98	0.255415240389183	0.9	0.289513196358555	0.0607485670287921	0.346073384345236	0.0214	0.0163	0.0199	0.0053	0.1606	0.0054	0.0061	0.0729	0.002	0.1028	0.1347	0.0297	0.0029	0.1187	0.0191	0.0049	0.0047	0.0014	0.0011	0.0398	0.0232	0.0328	0.0711	0.0256	0.0705	0.0017
1	rs10913023	175557622	0.98	0.255415240389183	0.9	0.289513196358555	0.0605805264197135	0.343719456975038	0.0214	0.0163	0.0199	0.0053	0.1605	0.0054	0.0061	0.0729	0.002	0.1028	0.1347	0.0297	0.0029	0.1188	0.0191	0.0049	0.0047	0.0014	0.0011	0.0398	0.0232	0.0328	0.0711	0.0256	0.0705	0.0017
1	rs76435263	175561605	0.98	0.255415240389183	0.9	0.289513196358555	0.0676845117794569	0.349177693295451	0.0215	0.0162	0.0201	0.0052	0.1605	0.0054	0.006	0.0727	0.002	0.103	0.1343	0.0297	0.003	0.1194	0.0189	0.0048	0.0047	0.0014	0.0012	0.0396	0.0232	0.0328	0.0715	0.0257	0.0704	0.0017
1	rs6690188	175564860	0.98	0.255415240389183	0.9	0.289513196358555	0.0712556900649132	0.339765456616193	0.0215	0.0162	0.02	0.0052	0.1604	0.0054	0.006	0.0727	0.0021	0.103	0.1343	0.0297	0.003	0.1194	0.0189	0.0048	0.0047	0.0014	0.0012	0.0396	0.0232	0.0328	0.0715	0.0257	0.0705	0.0017
1	rs10798405	175567430	0.98	0.255415240389183	0.9	0.289513196358555	0.0762841124623418	0.353038067993508	0.0216	0.0158	0.02	0.005	0.1602	0.0053	0.0058	0.0724	0.002	0.1035	0.1339	0.0298	0.0029	0.1206	0.0184	0.0047	0.0046	0.0014	0.0011	0.0393	0.0233	0.0328	0.0719	0.026	0.0707	0.0016
1	rs72725461	175569420	0.98	0.255415240389183	0.9	0.289513196358555	0.115209470087316	0.438086714790949	0.0216	0.0155	0.0202	0.0046	0.16	0.0052	0.0055	0.0721	0.0019	0.1044	0.1332	0.0299	0.0026	0.1225	0.0179	0.0044	0.0044	0.0013	0.0011	0.0385	0.0238	0.0327	0.0732	0.0263	0.0705	0.0013
1	rs1359047	175582788	0.98	0.255415240389183	0.9	0.289513196358555	0.112667985290079	0.425689029137624	0.0216	0.0154	0.0203	0.0046	0.16	0.0051	0.0055	0.072	0.0018	0.1045	0.1331	0.0299	0.0026	0.1228	0.0179	0.0043	0.0044	0.0013	0.001	0.0384	0.0239	0.0327	0.0734	0.0264	0.0705	0.0013
1	rs79983252	175585513	0.98	0.255415240389183	0.9	0.289513196358555	0.113056713453847	0.411564189709942	0.0216	0.0154	0.0203	0.0046	0.16	0.0051	0.0055	0.072	0.0018	0.1045	0.1331	0.0299	0.0026	0.1229	0.0178	0.0043	0.0044	0.0013	0.001	0.0384	0.0239	0.0327	0.0734	0.0264	0.0705	0.0012
1	rs74433552	175586472	0.98	0.255415240389183	0.91	0.256642068151906	0.110352921132226	0.39898945401888	0.0216	0.0154	0.0203	0.0046	0.1601	0.0051	0.0055	0.0719	0.0018	0.1045	0.1331	0.03	0.0026	0.1229	0.0178	0.0043	0.0044	0.0013	0.001	0.0384	0.0239	0.0327	0.0734	0.0264	0.0706	0.0012
1	rs41383651	175586843	0.98	0.255415240389183	0.91	0.256642068151906	0.111341460947542	0.400797747020609	0.0216	0.0154	0.0203	0.0046	0.1601	0.0051	0.0055	0.0719	0.0018	0.1045	0.1331	0.03	0.0026	0.1229	0.0178	0.0043	0.0044	0.0013	0.001	0.0384	0.0239	0.0327	0.0735	0.0264	0.0705	0.0012
1	rs10798411	175594438	0.98	0.255415240389183	0.91	0.256642068151906	0.12721367880066	0.414170130760809	0.0216	0.0155	0.0203	0.0045	0.1605	0.0051	0.0054	0.0717	0.0018	0.1045	0.1328	0.0299	0.0026	0.1233	0.0176	0.0043	0.0043	0.0013	0.001	0.0382	0.0239	0.0327	0.0738	0.0264	0.0705	0.0012
1	rs10913033	175597184	0.98	0.255415240389183	0.91	0.256642068151906	0.150754219292922	0.412866600623244	0.0217	0.0155	0.0203	0.0044	0.1615	0.005	0.0053	0.0714	0.0018	0.1044	0.1319	0.0299	0.0025	0.1238	0.0173	0.0041	0.0042	0.0014	0.0011	0.0381	0.0241	0.0326	0.0743	0.0265	0.0706	0.0011
1	rs116131452	175600046	0.98	0.255415240389183	0.91	0.256642068151906	0.155090220623411	0.418741260159837	0.0217	0.0155	0.0203	0.0044	0.1615	0.005	0.0053	0.0714	0.0018	0.1044	0.1319	0.0299	0.0025	0.1238	0.0173	0.0041	0.0042	0.0014	0.001	0.0381	0.0241	0.0326	0.0743	0.0265	0.0706	0.0011
1	rs6659820	175616825	0.98	0.255415240389183	0.91	0.256642068151906	0.162801352189554	0.421752534991951	0.0217	0.0155	0.0203	0.0044	0.1616	0.0051	0.0053	0.0714	0.0018	0.1044	0.1319	0.0299	0.0025	0.1238	0.0173	0.0041	0.0042	0.0014	0.001	0.038	0.0241	0.0326	0.0743	0.0266	0.0706	0.0011
1	rs12092094	175618796	0.98	0.255415240389183	0.91	0.256642068151906	0.164571908318922	0.427266383842805	0.0217	0.0156	0.0203	0.0044	0.1616	0.0051	0.0053	0.0714	0.0018	0.1044	0.1318	0.0299	0.0025	0.1238	0.0172	0.0041	0.0042	0.0014	0.001	0.038	0.0241	0.0326	0.0743	0.0266	0.0706	0.0011
1	rs942107	175623669	0.98	0.255415240389183	0.92	0.226487429171296	0.16377203416196	0.422407931480707	0.0217	0.0156	0.0202	0.0043	0.1619	0.0051	0.0053	0.0713	0.0018	0.1043	0.1317	0.03	0.0025	0.124	0.017	0.0041	0.0043	0.0015	0.001	0.0377	0.0241	0.0325	0.0745	0.0268	0.0705	0.001
1	rs4652099	175629207	0.98	0.255415240389183	0.92	0.226487429171296	0.163182288510134	0.40792341716804	0.0217	0.0156	0.0202	0.0043	0.1619	0.0051	0.0053	0.0713	0.0018	0.1043	0.1316	0.03	0.0024	0.1241	0.0169	0.0041	0.0044	0.0016	0.001	0.0376	0.0242	0.0325	0.0745	0.0269	0.0705	0.001
1	rs77689733	175632274	0.98	0.255415240389183	0.93	0.198940398764014	0.180239796330922	0.398731310189583	0.0217	0.0156	0.0203	0.0044	0.1618	0.0051	0.0053	0.0712	0.0018	0.104	0.1314	0.0302	0.0024	0.1242	0.0168	0.0042	0.0044	0.0015	0.001	0.0376	0.0243	0.0326	0.0746	0.0271	0.0703	0.001
1	rs72725497	175637402	0.98	0.255415240389183	0.92	0.226487429171296	0.188497243407854	0.410653169499924	0.0217	0.0156	0.0203	0.0044	0.1617	0.0051	0.0053	0.0712	0.0018	0.1039	0.1312	0.0303	0.0024	0.1242	0.0168	0.0043	0.0044	0.0016	0.001	0.0376	0.0243	0.0327	0.0746	0.0273	0.0702	0.001
1	rs12755733	175644836	0.98	0.255415240389183	0.92	0.226487429171296	0.194733961925872	0.406625284789071	0.0217	0.0156	0.0203	0.0044	0.1617	0.0051	0.0053	0.0712	0.0018	0.104	0.1311	0.0303	0.0024	0.1243	0.0167	0.0043	0.0044	0.0016	0.001	0.0376	0.0244	0.0326	0.0747	0.0273	0.0701	0.001
1	rs56367429	175646284	0.98	0.255415240389183	0.93	0.198940398764014	0.195118004122875	0.407533858690854	0.0217	0.0156	0.0203	0.0044	0.1617	0.0051	0.0053	0.0712	0.0018	0.104	0.1311	0.0303	0.0024	0.1244	0.0167	0.0043	0.0044	0.0016	0.001	0.0376	0.0244	0.0326	0.0747	0.0273	0.0701	0.001
1	rs7544659	175647041	0.98	0.255415240389183	0.93	0.198940398764014	0.194388692877612	0.409612677979929	0.0217	0.0156	0.0203	0.0044	0.1617	0.0051	0.0053	0.0712	0.0018	0.1039	0.1311	0.0303	0.0024	0.1244	0.0167	0.0043	0.0044	0.0016	0.001	0.0376	0.0244	0.0326	0.0747	0.0273	0.0701	0.001
1	rs11806277	175647504	0.98	0.255415240389183	0.93	0.198940398764014	0.244459814397125	0.426346069351981	0.0217	0.0156	0.0202	0.0044	0.1613	0.0051	0.0055	0.0709	0.0019	0.1037	0.1304	0.0305	0.0024	0.1248	0.0164	0.0045	0.0044	0.0016	0.0011	0.0376	0.0246	0.0324	0.0751	0.0276	0.0702	0.001
1	rs80082189	175647954	0.98	0.255415240389183	0.93	0.198940398764014	0.264966121834416	0.437424868728634	0.0218	0.0157	0.0202	0.0044	0.1614	0.005	0.0055	0.0706	0.0019	0.1034	0.1301	0.0305	0.0023	0.1251	0.0161	0.0046	0.0044	0.0016	0.0012	0.0376	0.0248	0.0321	0.0754	0.0278	0.0703	0.001
1	rs116577485	175648213	0.98	0.255415240389183	0.93	0.198940398764014	0.27588262502448	0.425294936081538	0.0219	0.0157	0.0202	0.0044	0.1614	0.005	0.0055	0.0704	0.0019	0.1034	0.13	0.0305	0.0023	0.1252	0.0159	0.0047	0.0043	0.0016	0.0013	0.0376	0.0249	0.032	0.0757	0.0279	0.0703	0.001
1	rs76328285	175648265	0.98	0.255415240389183	0.93	0.198940398764014	0.279715054191798	0.426871897939137	0.0219	0.0157	0.0202	0.0044	0.1614	0.005	0.0055	0.0703	0.0019	0.1033	0.13	0.0306	0.0023	0.1252	0.0158	0.0047	0.0043	0.0016	0.0013	0.0376	0.0249	0.0319	0.0757	0.0279	0.0703	0.0011
1	rs6692146	175650376	0.98	0.255415240389183	0.93	0.198940398764014	0.336748191957411	0.398086151938233	0.0222	0.0158	0.0203	0.0044	0.1616	0.0049	0.0055	0.0701	0.0019	0.1033	0.1295	0.0307	0.0023	0.1254	0.0153	0.0049	0.0043	0.0017	0.0014	0.0376	0.0252	0.0315	0.0759	0.0283	0.0699	0.0011
1	rs4652105	175651620	0.98	0.255415240389183	0.93	0.198940398764014	0.368914726478835	0.404939406479812	0.0222	0.0159	0.0202	0.0043	0.1615	0.0049	0.0056	0.0701	0.002	0.1036	0.1289	0.0308	0.0023	0.1254	0.0151	0.0052	0.0042	0.0017	0.0014	0.0375	0.0254	0.0315	0.0763	0.0284	0.0695	0.0011
1	rs589298	175654002	0.98	0.255415240389183	0.93	0.198940398764014	0.378577994203699	0.409352667664287	0.0223	0.0159	0.0202	0.0042	0.1615	0.0049	0.0055	0.0702	0.002	0.1038	0.1288	0.0307	0.0023	0.1255	0.0151	0.0053	0.0042	0.0017	0.0014	0.0374	0.0256	0.0313	0.0764	0.0283	0.0694	0.0011
1	rs77280407	175656019	0.98	0.255415240389183	0.93	0.198940398764014	0.381716961190327	0.410392979126139	0.0223	0.0159	0.0202	0.0042	0.1616	0.0048	0.0055	0.0702	0.002	0.1038	0.1288	0.0307	0.0023	0.1255	0.0151	0.0053	0.0042	0.0017	0.0014	0.0374	0.0256	0.0313	0.0764	0.0283	0.0694	0.0011
1	rs1155911	175664945	0.98	0.255415240389183	0.93	0.198940398764014	0.3857562496331	0.414300545224982	0.0224	0.0159	0.0203	0.0042	0.1616	0.0048	0.0055	0.0702	0.002	0.1039	0.1287	0.0307	0.0023	0.1255	0.015	0.0054	0.0042	0.0017	0.0014	0.0373	0.0257	0.0312	0.0764	0.0283	0.0693	0.0011
1	rs75556634	175665151	0.98	0.255415240389183	0.93	0.198940398764014	0.385257090550773	0.410262900805693	0.0224	0.0159	0.0203	0.0042	0.1616	0.0048	0.0055	0.0702	0.002	0.1039	0.1287	0.0307	0.0023	0.1255	0.015	0.0054	0.0042	0.0017	0.0014	0.0373	0.0257	0.0312	0.0764	0.0283	0.0693	0.0011
1	rs61806920	175667366	0.98	0.255415240389183	0.93	0.198940398764014	0.421912434244448	0.436366471005598	0.0225	0.0159	0.0202	0.0043	0.1617	0.0048	0.0055	0.0701	0.002	0.104	0.1283	0.0308	0.0023	0.1255	0.015	0.0055	0.0042	0.0017	0.0014	0.0373	0.0259	0.031	0.0762	0.0283	0.0693	0.0011
1	rs4652111	175675479	0.98	0.255415240389183	0.93	0.198940398764014	0.464840013484926	0.421359429142685	0.0225	0.0159	0.0201	0.0043	0.1618	0.0048	0.0055	0.07	0.002	0.1041	0.1281	0.0307	0.0023	0.1257	0.015	0.0056	0.0042	0.0017	0.0014	0.0372	0.0261	0.0308	0.0762	0.0283	0.0691	0.0011
1	rs60977529	175680538	0.98	0.255415240389183	0.93	0.198940398764014	0.478942841001018	0.418218156934874	0.0225	0.0159	0.0201	0.0043	0.1618	0.0048	0.0055	0.0699	0.002	0.1042	0.1281	0.0307	0.0022	0.1257	0.015	0.0056	0.0042	0.0017	0.0014	0.0372	0.0261	0.0308	0.0763	0.0283	0.0691	0.0011
1	rs77089758	175683358	0.99	0.227721472602965	0.93	0.198940398764014	0.466484932866194	0.396925592817307	0.0224	0.0159	0.0198	0.0045	0.1611	0.0049	0.0057	0.0691	0.0021	0.1049	0.1271	0.0304	0.0022	0.1256	0.0153	0.0061	0.0042	0.0018	0.0015	0.0369	0.0272	0.031	0.0762	0.0287	0.0691	0.0012
1	rs16849040	175687536	0.99	0.227721472602965	0.93	0.198940398764014	0.482903499228133	0.388059189181249	0.0223	0.016	0.0198	0.0047	0.1608	0.005	0.0058	0.0688	0.0021	0.1055	0.1267	0.0303	0.0022	0.1253	0.0154	0.0064	0.0042	0.0019	0.0016	0.0366	0.0276	0.0311	0.0756	0.0288	0.0692	0.0013
1	rs79413655	175690560	0.99	0.227721472602965	0.93	0.198940398764014	0.481478318807604	0.383583052658114	0.0223	0.016	0.0198	0.0047	0.1608	0.005	0.0058	0.0688	0.0021	0.1055	0.1267	0.0303	0.0022	0.1253	0.0154	0.0064	0.0042	0.0019	0.0016	0.0366	0.0276	0.0311	0.0756	0.0288	0.0692	0.0013
1	rs2861559	175695803	0.99	0.227721472602965	0.93	0.198940398764014	0.475613337988213	0.374928173679693	0.0223	0.016	0.0198	0.0046	0.1609	0.005	0.0058	0.0688	0.0021	0.1054	0.1266	0.0303	0.0022	0.1253	0.0155	0.0064	0.0042	0.0019	0.0016	0.0365	0.0276	0.0311	0.0756	0.0289	0.0692	0.0013
1	rs80195868	175696092	0.99	0.227721472602965	0.93	0.198940398764014	0.456597645376569	0.372646469071057	0.0223	0.016	0.0198	0.0046	0.1609	0.005	0.0058	0.0687	0.0021	0.1054	0.1266	0.0303	0.0022	0.1253	0.0155	0.0064	0.0042	0.0019	0.0016	0.0365	0.0276	0.0311	0.0756	0.0289	0.0692	0.0014
1	rs58488844	175704941	0.99	0.227721472602965	0.93	0.198940398764014	0.46161934429174	0.375943519655592	0.0223	0.016	0.0198	0.0047	0.1609	0.005	0.0058	0.0687	0.0021	0.1054	0.1267	0.0303	0.0022	0.1253	0.0155	0.0064	0.0042	0.0019	0.0016	0.0365	0.0277	0.0311	0.0755	0.0289	0.0692	0.0014
1	rs114224741	175708902	0.99	0.227721472602965	0.93	0.198940398764014	0.463137165649922	0.380904330118517	0.0223	0.016	0.0198	0.0047	0.1609	0.005	0.0058	0.0687	0.0021	0.1053	0.1267	0.0303	0.0022	0.1253	0.0155	0.0064	0.0042	0.0019	0.0016	0.0365	0.0277	0.0311	0.0755	0.0289	0.0692	0.0014
1	rs17377915	175712027	0.99	0.227721472602965	0.93	0.198940398764014	0.470762725027037	0.394864686318367	0.0223	0.016	0.0198	0.0047	0.1609	0.005	0.0058	0.0689	0.0021	0.1052	0.1267	0.0302	0.0022	0.1253	0.0155	0.0064	0.0042	0.0019	0.0016	0.0364	0.0277	0.0311	0.0755	0.0289	0.0692	0.0014
1	rs6677954	175713962	0.99	0.227721472602965	0.93	0.198940398764014	0.473338522794507	0.39937675597139	0.0223	0.016	0.0198	0.0047	0.1609	0.0051	0.0058	0.0689	0.0021	0.1052	0.1267	0.0302	0.0022	0.1253	0.0155	0.0064	0.0042	0.0019	0.0016	0.0364	0.0277	0.0311	0.0755	0.0289	0.0692	0.0014
1	rs17312292	175715606	0.99	0.227721472602965	0.93	0.198940398764014	0.483399692148808	0.424113247561946	0.0223	0.016	0.0198	0.0047	0.1609	0.0051	0.0058	0.069	0.0021	0.1051	0.1267	0.0302	0.0022	0.1253	0.0155	0.0065	0.0042	0.0019	0.0016	0.0363	0.0277	0.0311	0.0755	0.0289	0.0691	0.0014
1	rs78317229	175719529	0.99	0.227721472602965	0.93	0.198940398764014	0.493249955371346	0.423194769970787	0.0222	0.0159	0.0198	0.0047	0.1609	0.0051	0.0058	0.0689	0.0021	0.1052	0.1266	0.0301	0.0022	0.1254	0.0155	0.0065	0.0042	0.0019	0.0016	0.0362	0.0277	0.0311	0.0755	0.0289	0.0691	0.0013
1	rs566423	175720457	0.99	0.227721472602965	0.93	0.198940398764014	0.500227349956626	0.418087408819509	0.0222	0.0159	0.0198	0.0047	0.1609	0.0051	0.0058	0.0689	0.0021	0.1053	0.1266	0.0301	0.0022	0.1254	0.0155	0.0065	0.0042	0.0019	0.0016	0.0362	0.0277	0.0311	0.0754	0.0289	0.0691	0.0013
1	rs644483	175722545	0.99	0.227721472602965	0.93	0.198940398764014	0.462104782346419	0.339765456616193	0.0222	0.016	0.0198	0.0048	0.1609	0.0052	0.0059	0.0688	0.0021	0.1056	0.1265	0.0301	0.0022	0.1257	0.0155	0.0066	0.0043	0.0019	0.0015	0.0358	0.0277	0.0312	0.0753	0.0289	0.0689	0.0014
1	rs502432	175722843	0.99	0.227721472602965	0.93	0.198940398764014	0.50205803622427	0.38166914454775	0.0221	0.016	0.0198	0.0048	0.161	0.0052	0.0059	0.0687	0.0021	0.1057	0.1264	0.0301	0.0022	0.1255	0.0155	0.0066	0.0043	0.0019	0.0015	0.0358	0.0277	0.0312	0.0753	0.0289	0.0689	0.0014
1	rs6694239	175724222	0.98	0.255415240389183	0.93	0.198940398764014	0.317685533988418	0.247227084769851	0.0216	0.0165	0.0202	0.0051	0.1616	0.0057	0.0064	0.068	0.002	0.1075	0.1244	0.0296	0.0023	0.124	0.0155	0.0071	0.0051	0.0018	0.0014	0.0356	0.0286	0.0304	0.0744	0.0289	0.0698	0.0014
1	rs1534924	175725926	0.98	0.255415240389183	0.93	0.198940398764014	0.200578926420733	0.167423667805137	0.0211	0.0167	0.0199	0.0051	0.1633	0.0062	0.0064	0.0664	0.0019	0.1085	0.1236	0.029	0.0023	0.1236	0.0152	0.0073	0.0054	0.0017	0.0013	0.0356	0.0289	0.03	0.0736	0.0283	0.0723	0.0014
1	rs113457582	175734808	0.98	0.255415240389183	0.93	0.198940398764014	0.187594289950334	0.151290994582661	0.021	0.0166	0.0201	0.005	0.1641	0.0064	0.0063	0.0659	0.0018	0.1097	0.1224	0.0289	0.0023	0.1235	0.015	0.0073	0.0055	0.0016	0.0012	0.0358	0.0288	0.03	0.0731	0.0278	0.0732	0.0013
1	rs115262493	175745664	0.97	0.285396128624663	0.93	0.198940398764014	0.180864601380528	0.145170903389879	0.0209	0.0166	0.0201	0.005	0.1643	0.0065	0.0063	0.0658	0.0017	0.1102	0.1218	0.0289	0.0023	0.1236	0.015	0.0073	0.0055	0.0016	0.0012	0.0358	0.0288	0.03	0.073	0.0277	0.0736	0.0012
1	rs17353400	175750339	0.97	0.285396128624663	0.93	0.198940398764014	0.181601263343001	0.146950423744649	0.0209	0.0166	0.0201	0.005	0.1644	0.0065	0.0063	0.0657	0.0017	0.1103	0.1217	0.0289	0.0023	0.1236	0.0149	0.0074	0.0055	0.0016	0.0012	0.0359	0.0288	0.03	0.073	0.0277	0.0737	0.0012
1	rs7528236	175753286	0.97	0.285396128624663	0.93	0.198940398764014	0.183042720646098	0.137581629944986	0.0209	0.0166	0.0201	0.005	0.1646	0.0064	0.0063	0.0657	0.0017	0.1104	0.1216	0.0289	0.0023	0.1235	0.0149	0.0074	0.0056	0.0016	0.0012	0.0359	0.0289	0.0299	0.073	0.0277	0.0738	0.0012
1	rs78291566	175755242	0.97	0.285396128624663	0.93	0.198940398764014	0.183450472652013	0.135935670048262	0.0209	0.0166	0.0201	0.005	0.1647	0.0064	0.0063	0.0656	0.0017	0.1104	0.1216	0.0289	0.0023	0.1235	0.0149	0.0074	0.0056	0.0016	0.0012	0.036	0.0288	0.0299	0.073	0.0278	0.0738	0.0012
1	rs11587156	175756059	0.97	0.285396128624663	0.93	0.198940398764014	0.183487566917132	0.135570888800064	0.0209	0.0166	0.0201	0.005	0.1647	0.0064	0.0063	0.0656	0.0017	0.1104	0.1216	0.0289	0.0023	0.1235	0.0149	0.0074	0.0056	0.0016	0.0012	0.036	0.0288	0.0299	0.0729	0.0278	0.0738	0.0012
1	rs115043014	175757311	0.97	0.285396128624663	0.93	0.198940398764014	0.183116818523023	0.130681780387496	0.0209	0.0166	0.0202	0.005	0.1649	0.0065	0.0063	0.0655	0.0017	0.1105	0.1216	0.0289	0.0023	0.1234	0.0148	0.0074	0.0056	0.0016	0.0012	0.036	0.0288	0.0298	0.0729	0.0278	0.0739	0.0012
1	rs76967538	175765775	0.97	0.285396128624663	0.93	0.198940398764014	0.183079767426147	0.12656961955527	0.0208	0.0166	0.0202	0.005	0.1651	0.0065	0.0063	0.0654	0.0017	0.1106	0.1217	0.0289	0.0023	0.1233	0.0148	0.0074	0.0056	0.0016	0.0012	0.036	0.0287	0.0297	0.0728	0.0278	0.074	0.0012
1	rs7523562	175769154	0.97	0.285396128624663	0.93	0.198940398764014	0.183376297072245	0.126303135951984	0.0208	0.0166	0.0202	0.005	0.1651	0.0065	0.0063	0.0654	0.0017	0.1106	0.1217	0.0289	0.0023	0.1233	0.0148	0.0074	0.0057	0.0016	0.0012	0.036	0.0287	0.0297	0.0728	0.0278	0.074	0.0012
1	rs78537932	175769470	0.97	0.285396128624663	0.93	0.198940398764014	0.186020104154724	0.125770797248816	0.0208	0.0166	0.0203	0.005	0.1651	0.0065	0.0063	0.0653	0.0017	0.1105	0.1217	0.0289	0.0023	0.1233	0.0148	0.0075	0.0057	0.0016	0.0012	0.036	0.0287	0.0296	0.0728	0.0278	0.074	0.0012
1	rs12023065	175775838	0.97	0.285396128624663	0.93	0.198940398764014	0.188459570707857	0.125504942557122	0.0208	0.0167	0.0203	0.005	0.1651	0.0065	0.0063	0.0654	0.0017	0.1105	0.1217	0.0289	0.0023	0.1232	0.0147	0.0075	0.0057	0.0016	0.0012	0.036	0.0287	0.0296	0.0727	0.0279	0.0741	0.0012
1	rs79346470	175776721	0.97	0.285396128624663	0.93	0.198940398764014	0.187894998181167	0.125239297911218	0.0208	0.0167	0.0203	0.005	0.1651	0.0065	0.0063	0.0654	0.0017	0.1105	0.1217	0.0289	0.0023	0.1232	0.0147	0.0075	0.0057	0.0016	0.0012	0.036	0.0287	0.0296	0.0727	0.0279	0.0741	0.0012
1	rs12124305	175787498	0.97	0.285396128624663	0.93	0.198940398764014	0.187519156057907	0.122770114142008	0.0207	0.0167	0.0203	0.005	0.1651	0.0066	0.0063	0.0652	0.0017	0.1104	0.1216	0.029	0.0023	0.1233	0.0147	0.0075	0.0057	0.0016	0.0012	0.036	0.0287	0.0296	0.0727	0.0279	0.0742	0.0012
1	rs113590585	175788066	0.97	0.285396128624663	0.93	0.198940398764014	0.186543986692467	0.121980365065198	0.0207	0.0167	0.0203	0.005	0.1651	0.0066	0.0063	0.0652	0.0017	0.1104	0.1216	0.0289	0.0023	0.1233	0.0147	0.0075	0.0057	0.0016	0.0012	0.036	0.0287	0.0297	0.0727	0.0279	0.0742	0.0012
1	rs72709243	175790210	0.97	0.285396128624663	0.93	0.198940398764014	0.185235866738733	0.122857982015617	0.0207	0.0167	0.0203	0.005	0.1651	0.0066	0.0063	0.0652	0.0017	0.1104	0.1216	0.0289	0.0023	0.1233	0.0147	0.0075	0.0057	0.0016	0.0012	0.0359	0.0287	0.0297	0.0727	0.0279	0.0742	0.0012
1	rs34511683	175800606	0.97	0.285396128624663	0.93	0.198940398764014	0.187669441108911	0.121717540686718	0.0207	0.0167	0.0203	0.005	0.1651	0.0066	0.0063	0.0651	0.0016	0.1104	0.1216	0.029	0.0023	0.1233	0.0147	0.0075	0.0057	0.0016	0.0012	0.0359	0.0288	0.0296	0.0727	0.0279	0.0743	0.0012
1	rs78042303	175814746	0.97	0.285396128624663	0.93	0.198940398764014	0.189705048840874	0.122682269843163	0.0206	0.0168	0.0203	0.0051	0.1649	0.0066	0.0064	0.0649	0.0016	0.1101	0.1216	0.029	0.0023	0.1233	0.0146	0.0076	0.0058	0.0015	0.0012	0.0358	0.0289	0.0296	0.0726	0.028	0.0746	0.0011
1	rs543445	175824579	0.97	0.285396128624663	0.94	0.173887076546345	0.258809511713016	0.173458725360656	0.0193	0.0173	0.0203	0.0057	0.1647	0.0072	0.0068	0.0639	0.0012	0.1085	0.1206	0.0296	0.002	0.1233	0.0146	0.0083	0.0067	0.0014	0.001	0.036	0.0298	0.0288	0.072	0.0286	0.0763	0.001
1	rs17351332	175824730	0.97	0.285396128624663	0.94	0.173887076546345	0.259755027920475	0.174854293958942	0.0192	0.0173	0.0203	0.0058	0.1647	0.0072	0.0068	0.0639	0.0012	0.1085	0.1206	0.0296	0.002	0.1233	0.0146	0.0083	0.0067	0.0014	0.001	0.036	0.0298	0.0288	0.072	0.0286	0.0763	0.001
1	rs59350348	175825744	0.97	0.285396128624663	0.96	0.130782650589638	0.259034464348838	0.176654286745598	0.0192	0.0174	0.0202	0.0058	0.1646	0.0072	0.0068	0.0638	0.0012	0.1084	0.1205	0.0296	0.0021	0.1233	0.0147	0.0083	0.0067	0.0014	0.001	0.036	0.0299	0.0288	0.072	0.0287	0.0765	0.001
1	rs78447284	175826114	0.97	0.285396128624663	0.97	0.112481740502774	0.259980427489446	0.178159147164241	0.0191	0.0174	0.0202	0.0058	0.1645	0.0072	0.0068	0.0638	0.0012	0.1083	0.1205	0.0296	0.0021	0.1234	0.0147	0.0083	0.0067	0.0014	0.001	0.036	0.0299	0.0288	0.072	0.0287	0.0765	0.001
1	rs75430247	175826887	0.97	0.285396128624663	0.97	0.112481740502774	0.252642851526911	0.183105595958384	0.0191	0.0175	0.0202	0.0058	0.1642	0.0072	0.0068	0.0637	0.0012	0.1082	0.1207	0.0295	0.0022	0.1234	0.0148	0.0083	0.0067	0.0014	0.001	0.0359	0.03	0.0287	0.0722	0.0288	0.0768	0.001
1	rs496626	175826932	0.97	0.285396128624663	0.97	0.112481740502774	0.252465318379843	0.182902789551251	0.0191	0.0175	0.0202	0.0058	0.1642	0.0072	0.0068	0.0637	0.0012	0.1082	0.1207	0.0295	0.0022	0.1234	0.0148	0.0083	0.0067	0.0014	0.001	0.0359	0.03	0.0287	0.0722	0.0288	0.0768	0.001
1	rs11801671	175827312	0.97	0.285396128624663	0.97	0.112481740502774	0.256924112244875	0.189943862760681	0.0191	0.0175	0.0202	0.0058	0.1643	0.0072	0.0068	0.0637	0.0012	0.1081	0.1206	0.0295	0.0022	0.1234	0.0148	0.0083	0.0067	0.0014	0.001	0.0359	0.03	0.0287	0.0723	0.0288	0.0768	0.001
1	rs10913088	175831284	0.97	0.285396128624663	0.97	0.112481740502774	0.267890552572249	0.204293819943217	0.0189	0.0176	0.0202	0.0058	0.1644	0.0073	0.0068	0.0634	0.0011	0.1075	0.1205	0.0295	0.0024	0.1235	0.0148	0.0083	0.0068	0.0014	0.001	0.036	0.03	0.0288	0.0727	0.0288	0.077	9e-04
1	rs74793694	175832094	0.97	0.285396128624663	0.97	0.112481740502774	0.259484688887123	0.20334728517	0.0189	0.0176	0.0203	0.0057	0.1647	0.0072	0.0067	0.0634	0.0011	0.1074	0.1203	0.0294	0.0024	0.1235	0.0147	0.0083	0.0067	0.0014	9e-04	0.036	0.0301	0.0287	0.0728	0.0286	0.0773	9e-04
1	rs10913089	175833534	0.97	0.285396128624663	0.98	0.0961760782036991	0.268303195442508	0.202297304811855	0.0188	0.0176	0.0203	0.0057	0.1652	0.0072	0.0067	0.0634	0.0011	0.1073	0.1203	0.0293	0.0024	0.1235	0.0146	0.0083	0.0067	0.0013	9e-04	0.0361	0.0301	0.0287	0.0729	0.0285	0.0774	9e-04
1	rs2994687	175833745	0.97	0.285396128624663	0.98	0.0961760782036991	0.27027945555026	0.204820306571179	0.0188	0.0176	0.0203	0.0057	0.1652	0.0072	0.0067	0.0635	0.0011	0.1073	0.1203	0.0293	0.0024	0.1235	0.0146	0.0083	0.0067	0.0013	9e-04	0.0361	0.0301	0.0287	0.0728	0.0285	0.0774	9e-04
1	rs72711130	175835858	0.97	0.285396128624663	0.96	0.130782650589638	0.261109021076835	0.209048413889045	0.0188	0.0176	0.0204	0.0058	0.1652	0.0072	0.0067	0.0634	0.0011	0.107	0.1204	0.0292	0.0024	0.1234	0.0147	0.0083	0.0067	0.0013	9e-04	0.0362	0.0301	0.0286	0.0729	0.0286	0.0776	9e-04
1	rs12034224	175839509	0.97	0.285396128624663	0.95	0.15120882267165	0.243501703735415	0.203557499282664	0.0187	0.0177	0.0204	0.0058	0.1652	0.0072	0.0067	0.0635	0.0011	0.107	0.1204	0.0292	0.0025	0.1233	0.0147	0.0083	0.0067	0.0013	9e-04	0.0362	0.03	0.0285	0.0728	0.0285	0.0776	9e-04
1	rs115011058	175844445	0.97	0.285396128624663	0.95	0.15120882267165	0.237710656140723	0.197699099405354	0.0187	0.0177	0.0204	0.0058	0.1652	0.0072	0.0067	0.0635	0.0011	0.1071	0.1204	0.0292	0.0025	0.1233	0.0147	0.0083	0.0067	0.0013	9e-04	0.0362	0.03	0.0285	0.0727	0.0285	0.0776	9e-04
1	rs78085499	175846559	0.97	0.285396128624663	0.95	0.15120882267165	0.236125180034976	0.188200686942018	0.0187	0.0177	0.0204	0.0058	0.1655	0.0072	0.0067	0.0635	0.0011	0.1071	0.1205	0.0292	0.0025	0.1233	0.0147	0.0083	0.0067	0.0013	9e-04	0.0358	0.03	0.0285	0.0727	0.0285	0.0777	9e-04
1	rs16849302	175850421	0.97	0.285396128624663	0.95	0.15120882267165	0.232971827628249	0.193136622072349	0.0186	0.0177	0.0203	0.0058	0.1654	0.0072	0.0067	0.0635	0.0011	0.1071	0.1204	0.0294	0.0025	0.1233	0.0148	0.0084	0.0068	0.0013	9e-04	0.0357	0.0299	0.0285	0.0726	0.0285	0.0779	9e-04
1	rs10913094	175855076	0.98	0.255415240389183	0.95	0.15120882267165	0.237667728329705	0.199367065289006	0.0185	0.0178	0.0203	0.0059	0.1651	0.0072	0.0068	0.0634	0.0011	0.1074	0.1202	0.0298	0.0026	0.1232	0.015	0.0086	0.0068	0.0012	9e-04	0.0352	0.0298	0.0285	0.0723	0.0284	0.0786	9e-04
1	rs75364015	175857033	0.98	0.255415240389183	0.95	0.15120882267165	0.224400446246453	0.184730818391062	0.0185	0.0178	0.0203	0.0059	0.1655	0.0072	0.0068	0.0634	0.0011	0.1073	0.1202	0.0299	0.0026	0.1231	0.015	0.0086	0.0068	0.0012	9e-04	0.0351	0.0297	0.0281	0.0723	0.0284	0.0787	9e-04
1	rs115258684	175858580	0.98	0.255415240389183	0.95	0.15120882267165	0.215926463487442	0.177556673590992	0.0184	0.0178	0.0202	0.0059	0.1658	0.0072	0.0069	0.0633	0.0011	0.1073	0.1203	0.0299	0.0026	0.123	0.0151	0.0086	0.0068	0.0012	9e-04	0.035	0.0297	0.0278	0.0723	0.0283	0.0788	9e-04
1	rs116725934	175860846	0.98	0.255415240389183	0.95	0.15120882267165	0.21556040241381	0.173558279992957	0.0184	0.0178	0.0202	0.0059	0.1663	0.0072	0.0068	0.0633	0.0011	0.1073	0.1204	0.03	0.0026	0.1229	0.0151	0.0086	0.0068	0.0012	9e-04	0.0349	0.0297	0.0274	0.0723	0.0283	0.0789	9e-04
1	rs74407504	175870378	0.98	0.255415240389183	0.95	0.15120882267165	0.215235307442044	0.172961250104907	0.0183	0.0178	0.0202	0.0059	0.1667	0.0071	0.0068	0.0632	0.0011	0.1074	0.1206	0.0301	0.0026	0.1229	0.0151	0.0086	0.0067	0.0012	0.001	0.0348	0.0297	0.0269	0.0724	0.0283	0.079	9e-04
1	rs59730493	175875962	0.98	0.255415240389183	0.95	0.15120882267165	0.219647324218262	0.164678601757844	0.0182	0.0178	0.0202	0.0059	0.1671	0.0071	0.0068	0.0632	0.0011	0.1074	0.1206	0.0302	0.0026	0.1229	0.0151	0.0086	0.0067	0.0012	0.001	0.0348	0.0297	0.0266	0.0724	0.0282	0.0791	9e-04
1	rs1303987	175881828	0.98	0.255415240389183	0.95	0.15120882267165	0.219072565534883	0.162630296000759	0.0182	0.0178	0.0202	0.0059	0.1672	0.0071	0.0068	0.0632	0.0011	0.1073	0.1207	0.0302	0.0026	0.1229	0.0151	0.0086	0.0067	0.0012	0.001	0.0347	0.0297	0.0265	0.0725	0.0282	0.0791	9e-04
1	rs10913103	175890557	0.98	0.255415240389183	0.95	0.15120882267165	0.157624837842761	0.131762517932538	0.0174	0.0182	0.0201	0.0056	0.1703	0.0067	0.0064	0.0631	0.001	0.1068	0.1212	0.0296	0.0026	0.1217	0.0151	0.0085	0.0064	0.0012	0.001	0.0343	0.0292	0.0269	0.0736	0.0274	0.08	0.001
1	rs6657567	175890558	0.98	0.255415240389183	0.95	0.15120882267165	0.155966145869961	0.130951656068962	0.0174	0.0182	0.0201	0.0056	0.1703	0.0067	0.0064	0.0631	0.001	0.1067	0.1212	0.0296	0.0026	0.1217	0.0151	0.0085	0.0064	0.0012	0.001	0.0343	0.0292	0.0269	0.0736	0.0274	0.08	0.001
1	rs75162414	175891583	0.99	0.227721472602965	0.95	0.15120882267165	0.109860691558395	0.0996906297800724	0.0168	0.0191	0.02	0.0053	0.1737	0.0064	0.0058	0.0626	0.001	0.1067	0.1218	0.0294	0.0027	0.1208	0.0151	0.0079	0.006	0.0011	0.001	0.0341	0.0291	0.0263	0.0743	0.0263	0.0807	0.001
1	rs76541251	175894914	0.99	0.227721472602965	0.95	0.15120882267165	0.0990411286479222	0.0887448420242595	0.0166	0.0194	0.02	0.0052	0.1745	0.0063	0.0056	0.0625	9e-04	0.1064	0.122	0.0295	0.0028	0.1205	0.0152	0.0077	0.0059	0.0011	0.001	0.0341	0.029	0.0262	0.0745	0.0262	0.081	0.001
1	rs7526528	175895249	0.99	0.227721472602965	0.95	0.15120882267165	0.0975124257499888	0.0884351260480472	0.0166	0.0194	0.02	0.0052	0.1746	0.0063	0.0056	0.0625	9e-04	0.1064	0.122	0.0295	0.0028	0.1204	0.0152	0.0077	0.0059	0.0011	9e-04	0.0341	0.029	0.0263	0.0746	0.0261	0.0809	0.001
1	rs76138522	175902083	0.99	0.227721472602965	0.95	0.15120882267165	0.113223563721642	0.0856672111235445	0.0159	0.0203	0.0196	0.005	0.1765	0.0062	0.0052	0.0622	9e-04	0.1051	0.122	0.0295	0.0028	0.1196	0.0157	0.0075	0.0054	0.0011	9e-04	0.0344	0.029	0.026	0.0752	0.0259	0.0817	0.0011
1	rs6661828	175909912	1	0.202230525110681	0.95	0.15120882267165	0.118099672891006	0.092731380121171	0.0156	0.0206	0.0197	0.0049	0.1774	0.0062	0.005	0.0621	9e-04	0.1046	0.122	0.0296	0.0027	0.1195	0.0154	0.0074	0.0053	0.0011	9e-04	0.0346	0.0291	0.0261	0.0756	0.0256	0.082	0.0011
1	rs17353785	175911917	1	0.202230525110681	0.96	0.130782650589638	0.117700377141321	0.0913948065546987	0.0156	0.0206	0.0197	0.0049	0.1774	0.0062	0.005	0.0621	9e-04	0.1046	0.122	0.0296	0.0027	0.1195	0.0154	0.0074	0.0053	0.0011	9e-04	0.0346	0.0291	0.0261	0.0756	0.0256	0.082	0.0011
1	rs17351590	175912725	1	0.202230525110681	0.95	0.15120882267165	0.117671887708846	0.0910031626016865	0.0156	0.0206	0.0197	0.0049	0.1774	0.0062	0.005	0.0621	9e-04	0.1046	0.122	0.0296	0.0027	0.1195	0.0154	0.0074	0.0053	0.0011	9e-04	0.0346	0.0291	0.0261	0.0756	0.0256	0.082	0.0011
1	rs115146710	175912752	1	0.202230525110681	0.94	0.173887076546345	0.117785870790606	0.0909249139739374	0.0156	0.0206	0.0197	0.0049	0.1774	0.0062	0.005	0.0621	9e-04	0.1046	0.1219	0.0296	0.0027	0.1195	0.0154	0.0074	0.0053	0.0011	9e-04	0.0345	0.0291	0.0261	0.0756	0.0256	0.082	0.0011
1	rs116494851	175917831	1	0.202230525110681	0.94	0.173887076546345	0.117671887708846	0.0900659459725021	0.0156	0.0206	0.0197	0.0049	0.1774	0.0062	0.005	0.0621	9e-04	0.1046	0.1219	0.0296	0.0027	0.1195	0.0154	0.0074	0.0053	0.0011	9e-04	0.0345	0.0291	0.0261	0.0756	0.0256	0.082	0.0011
1	rs11580753	175921187	1	0.202230525110681	0.94	0.173887076546345	0.11744412434612	0.0898322451028247	0.0156	0.0206	0.0197	0.0049	0.1774	0.0062	0.005	0.0621	9e-04	0.1046	0.1219	0.0296	0.0027	0.1195	0.0154	0.0074	0.0053	0.0011	9e-04	0.0345	0.0291	0.0261	0.0756	0.0256	0.082	0.0011
1	rs74127150	175924944	1	0.202230525110681	0.94	0.173887076546345	0.116705760324531	0.0885899300173812	0.0156	0.0206	0.0197	0.0049	0.1774	0.0062	0.005	0.062	9e-04	0.1046	0.1219	0.0296	0.0027	0.1195	0.0154	0.0074	0.0053	0.0011	9e-04	0.0345	0.0291	0.0261	0.0756	0.0256	0.082	0.0011
1	rs75356767	175946647	1	0.202230525110681	0.94	0.173887076546345	0.118385391317922	0.0905340721375833	0.0155	0.0206	0.0199	0.0049	0.1778	0.0062	0.0049	0.0621	9e-04	0.1045	0.122	0.0297	0.0027	0.1195	0.0152	0.0074	0.0053	0.0011	9e-04	0.0345	0.0291	0.026	0.0757	0.0254	0.0823	0.001
1	rs61820935	175947966	1	0.202230525110681	0.94	0.173887076546345	0.119331262109386	0.0916301132588253	0.0155	0.0206	0.0199	0.0049	0.1778	0.0062	0.0049	0.0621	9e-04	0.1045	0.122	0.0297	0.0027	0.1195	0.0152	0.0074	0.0053	0.0011	9e-04	0.0345	0.0291	0.0259	0.0757	0.0254	0.0823	0.001
1	rs75023849	175949716	1	0.202230525110681	0.94	0.173887076546345	0.119906759195556	0.0914732154460973	0.0155	0.0206	0.0199	0.0049	0.1778	0.0062	0.0049	0.0621	9e-04	0.1046	0.122	0.0297	0.0027	0.1195	0.0152	0.0074	0.0053	0.0011	9e-04	0.0345	0.0291	0.0259	0.0757	0.0253	0.0823	0.001
1	rs10798434	175954031	1	0.202230525110681	0.94	0.173887076546345	0.11461987737875	0.0888223385193524	0.0155	0.0206	0.0199	0.0049	0.1778	0.0062	0.005	0.0621	9e-04	0.1045	0.1221	0.0297	0.0027	0.1195	0.0152	0.0074	0.0053	0.0011	9e-04	0.0345	0.0291	0.0259	0.0757	0.0253	0.0823	0.001
1	rs12041226	175986057	1	0.202230525110681	0.94	0.173887076546345	0.114591847899918	0.0865092214414839	0.0155	0.0206	0.0199	0.0049	0.1778	0.0063	0.005	0.062	9e-04	0.1045	0.1221	0.0297	0.0026	0.1195	0.0152	0.0075	0.0053	0.0011	9e-04	0.0345	0.029	0.0258	0.0757	0.0253	0.0824	0.001
1	rs72713272	176001917	1	0.202230525110681	0.94	0.173887076546345	0.111396539438083	0.0862026536973973	0.0155	0.0206	0.0199	0.0049	0.1778	0.0063	0.005	0.062	0.001	0.1045	0.1221	0.0297	0.0026	0.1195	0.0152	0.0075	0.0053	0.0011	9e-04	0.0345	0.029	0.0258	0.0757	0.0253	0.0824	0.001
1	rs34325406	176008251	1	0.202230525110681	0.94	0.173887076546345	0.109560553820885	0.0862792547225027	0.0155	0.0206	0.0199	0.0049	0.1778	0.0063	0.005	0.062	0.001	0.1045	0.1221	0.0297	0.0026	0.1195	0.0152	0.0075	0.0053	0.0011	9e-04	0.0344	0.029	0.0258	0.0757	0.0253	0.0825	0.001
1	rs75122522	176017525	1	0.202230525110681	0.94	0.173887076546345	0.103138152134861	0.0882031228215263	0.0155	0.0207	0.02	0.0049	0.1779	0.0063	0.0051	0.0619	9e-04	0.1044	0.1221	0.0297	0.0026	0.1196	0.0152	0.0074	0.0053	0.0011	9e-04	0.0344	0.029	0.0258	0.0757	0.0253	0.0825	0.001
1	rs12729524	176018764	1	0.202230525110681	0.94	0.173887076546345	0.102221636930665	0.0884351260480472	0.0155	0.0207	0.02	0.0049	0.1779	0.0063	0.0051	0.0619	9e-04	0.1044	0.1221	0.0297	0.0026	0.1197	0.0152	0.0074	0.0053	0.0011	9e-04	0.0344	0.029	0.0258	0.0757	0.0253	0.0825	0.001
1	rs115380656	176022426	1	0.202230525110681	0.94	0.173887076546345	0.100791693423988	0.0892102255528843	0.0155	0.0206	0.02	0.0049	0.1778	0.0063	0.0051	0.0619	9e-04	0.1044	0.1221	0.0297	0.0026	0.1197	0.0152	0.0074	0.0053	0.0011	9e-04	0.0344	0.0291	0.0258	0.0756	0.0253	0.0825	0.001
1	rs34208465	176029188	1	0.202230525110681	0.94	0.173887076546345	0.0989387513644405	0.0880485892603067	0.0154	0.0206	0.02	0.0049	0.1778	0.0063	0.0051	0.0619	0.001	0.1044	0.1221	0.0297	0.0026	0.1197	0.0152	0.0074	0.0053	0.0011	9e-04	0.0344	0.0291	0.0258	0.0756	0.0253	0.0825	0.001
1	rs2039233	176060074	1	0.202230525110681	0.94	0.173887076546345	0.0851161983943261	0.086585931532156	0.0154	0.0206	0.02	0.0049	0.1778	0.0063	0.0052	0.0618	0.001	0.1043	0.1221	0.0297	0.0026	0.1198	0.0152	0.0073	0.0052	0.0012	9e-04	0.0344	0.0291	0.0259	0.0756	0.0253	0.0826	0.0011
1	rs112525302	176062528	1	0.202230525110681	0.93	0.198940398764014	0.0825586778546003	0.0849046189092807	0.0154	0.0206	0.0201	0.0049	0.1778	0.0063	0.0052	0.0618	0.001	0.1043	0.1221	0.0297	0.0026	0.1198	0.0152	0.0072	0.0052	0.0012	9e-04	0.0344	0.0291	0.0258	0.0757	0.0253	0.0825	0.0011
1	rs10913134	176075527	1	0.202230525110681	0.93	0.198940398764014	0.0784506130350895	0.0846003499373668	0.0154	0.0206	0.0201	0.0049	0.1778	0.0062	0.0052	0.0618	0.0011	0.1043	0.1221	0.0297	0.0026	0.1198	0.0152	0.0072	0.0052	0.0012	9e-04	0.0344	0.0291	0.0258	0.0757	0.0253	0.0826	0.0011
1	rs116746072	176077894	1	0.202230525110681	0.93	0.198940398764014	0.0805439647447231	0.0845243513721715	0.0154	0.0206	0.02	0.0049	0.1778	0.0062	0.0051	0.0618	0.0011	0.1043	0.1221	0.0297	0.0026	0.1199	0.0152	0.0072	0.0051	0.0012	9e-04	0.0344	0.0291	0.0259	0.0757	0.0253	0.0826	0.0011
1	rs4400573	176077919	1	0.202230525110681	0.93	0.198940398764014	0.0805888892153196	0.0843724367190833	0.0154	0.0206	0.02	0.0049	0.1778	0.0062	0.0051	0.0618	0.0011	0.1043	0.1221	0.0297	0.0026	0.1199	0.0152	0.0072	0.0051	0.0012	9e-04	0.0344	0.0291	0.0259	0.0757	0.0253	0.0827	0.0011
1	rs80003117	176100463	1	0.202230525110681	0.93	0.198940398764014	0.0799837641243017	0.0846763759828098	0.0154	0.0207	0.02	0.0049	0.1778	0.0062	0.0051	0.0618	0.0011	0.1043	0.122	0.0297	0.0026	0.1199	0.0152	0.0072	0.0051	0.0012	9e-04	0.0344	0.0291	0.0259	0.0757	0.0253	0.0827	0.0011
1	rs77702123	176118867	1	0.202230525110681	0.93	0.198940398764014	0.0776582700448901	0.0858965225782879	0.0154	0.0207	0.02	0.0049	0.1778	0.0062	0.0051	0.0618	0.0011	0.1043	0.122	0.0297	0.0026	0.1199	0.0152	0.0072	0.0051	0.0012	9e-04	0.0344	0.0292	0.0259	0.0757	0.0253	0.0827	0.0011
1	rs116750954	176128653	1	0.202230525110681	0.93	0.198940398764014	0.0774390932690942	0.0863558830275961	0.0154	0.0207	0.02	0.0049	0.1778	0.0062	0.0051	0.0618	0.0011	0.1043	0.122	0.0297	0.0026	0.1199	0.0152	0.0071	0.0051	0.0012	9e-04	0.0344	0.0292	0.0259	0.0757	0.0253	0.0827	0.0011
1	rs191311594	176137826	1	0.202230525110681	0.93	0.198940398764014	0.0772640391208681	0.0871236644848596	0.0154	0.0207	0.02	0.0049	0.1778	0.0062	0.0051	0.0618	0.0011	0.1043	0.122	0.0297	0.0026	0.1199	0.0152	0.0071	0.0051	0.0012	9e-04	0.0344	0.0292	0.0259	0.0757	0.0253	0.0827	0.0011
1	rs61821057	176155220	1	0.202230525110681	0.93	0.198940398764014	0.0752047545395278	0.0875085750450613	0.0154	0.0207	0.02	0.0049	0.1777	0.0062	0.0051	0.0618	0.0011	0.1043	0.122	0.0297	0.0027	0.1199	0.0152	0.0071	0.0051	0.0012	9e-04	0.0344	0.0292	0.0259	0.0757	0.0253	0.0828	0.0011
1	rs147980718	176165375	1	0.202230525110681	0.93	0.198940398764014	0.0725077325129721	0.0872005922721465	0.0153	0.0207	0.02	0.0049	0.1778	0.0062	0.005	0.0617	0.0011	0.1043	0.1221	0.0297	0.0027	0.1201	0.0152	0.007	0.005	0.0012	0.001	0.0344	0.0292	0.0259	0.0756	0.0253	0.0828	0.0011
1	rs4526571	176182722	1	0.202230525110681	0.93	0.198940398764014	0.0687331683397283	0.0909249139739374	0.0153	0.0207	0.0199	0.0049	0.1778	0.0062	0.005	0.0616	0.0011	0.1043	0.1221	0.0297	0.0027	0.1202	0.0152	0.0069	0.005	0.0013	0.001	0.0344	0.0292	0.026	0.0755	0.0253	0.0828	0.0011
1	rs679728	176184625	1	0.202230525110681	0.93	0.198940398764014	0.0622178379789101	0.0951087221176865	0.0153	0.0208	0.0199	0.0049	0.1777	0.0061	0.0049	0.0616	0.0012	0.1043	0.1221	0.0298	0.0028	0.1204	0.0152	0.0068	0.0049	0.0013	0.001	0.0344	0.0292	0.0261	0.0753	0.0253	0.0829	0.0011
1	rs141041548	176213815	1	0.202230525110681	0.93	0.198940398764014	0.0570328123265688	0.0961462615445758	0.0153	0.0208	0.0199	0.0049	0.1777	0.0061	0.0049	0.0615	0.0012	0.1043	0.1221	0.0299	0.0028	0.1203	0.0152	0.0067	0.0049	0.0014	0.001	0.0343	0.0292	0.0262	0.0752	0.0252	0.083	0.0011
1	rs112114309	176242851	1	0.202230525110681	0.93	0.198940398764014	0.0560527656835669	0.0910031626016865	0.0153	0.0208	0.0199	0.0049	0.1777	0.0061	0.0049	0.0614	0.0012	0.1043	0.1221	0.0299	0.0029	0.1203	0.0152	0.0067	0.0049	0.0014	0.001	0.0343	0.0292	0.0263	0.0751	0.0253	0.083	0.0012
1	rs74456551	176249710	1	0.202230525110681	0.92	0.226487429171296	0.0567465405363264	0.0950290950788296	0.0152	0.0208	0.0199	0.0049	0.1777	0.0061	0.0049	0.0614	0.0012	0.1043	0.122	0.0299	0.0029	0.1202	0.0152	0.0067	0.0049	0.0014	0.001	0.0343	0.0292	0.0263	0.0751	0.0253	0.083	0.0012
1	rs77968519	176256893	1	0.202230525110681	0.92	0.226487429171296	0.0566929712988112	0.103038281858851	0.0152	0.0208	0.0199	0.0049	0.1777	0.0061	0.0049	0.0613	0.0012	0.1043	0.122	0.0299	0.0029	0.1202	0.0152	0.0067	0.0049	0.0014	0.001	0.0343	0.0292	0.0263	0.075	0.0253	0.083	0.0012
1	rs2455756	176284108	1	0.202230525110681	0.92	0.226487429171296	0.056675122372007	0.102545696729776	0.0152	0.0208	0.0199	0.0049	0.1777	0.0061	0.0049	0.0613	0.0012	0.1043	0.122	0.0299	0.0029	0.1202	0.0152	0.0067	0.0049	0.0014	0.001	0.0343	0.0292	0.0263	0.075	0.0253	0.083	0.0012
1	rs1553423	176284560	1	0.202230525110681	0.92	0.226487429171296	0.0566037640859959	0.102381705502279	0.0152	0.0208	0.0199	0.0049	0.1777	0.0061	0.0049	0.0613	0.0012	0.1043	0.122	0.0299	0.0029	0.1202	0.0152	0.0067	0.0049	0.0014	0.001	0.0343	0.0292	0.0263	0.075	0.0253	0.083	0.0012
1	rs1503121	176285381	1	0.202230525110681	0.92	0.226487429171296	0.0566037640859959	0.102381705502279	0.0152	0.0208	0.0199	0.0049	0.1777	0.0061	0.0049	0.0613	0.0012	0.1043	0.122	0.0299	0.0029	0.1202	0.0152	0.0067	0.0049	0.0014	0.001	0.0343	0.0292	0.0263	0.075	0.0253	0.083	0.0012
1	rs79197143	176287601	1	0.202230525110681	0.92	0.226487429171296	0.0569074504267648	0.104686835934905	0.0152	0.0208	0.0199	0.0049	0.1777	0.0061	0.0049	0.0613	0.0012	0.1043	0.122	0.0299	0.0029	0.1202	0.0152	0.0067	0.0049	0.0014	0.001	0.0343	0.0292	0.0263	0.075	0.0253	0.083	0.0012
1	rs79693518	176288932	1	0.202230525110681	0.92	0.226487429171296	0.0573920014218339	0.10726204707087	0.0152	0.0208	0.0199	0.0049	0.1776	0.0062	0.005	0.0612	0.0012	0.1042	0.122	0.0299	0.003	0.1202	0.0152	0.0067	0.0049	0.0014	0.001	0.0342	0.0293	0.0264	0.075	0.0253	0.083	0.0012
1	rs77472916	176306387	1	0.202230525110681	0.91	0.256642068151906	0.0577707657989675	0.10551490772154	0.0152	0.0207	0.0199	0.0049	0.1776	0.0061	0.005	0.0612	0.0012	0.1043	0.122	0.0299	0.0029	0.1201	0.0152	0.0067	0.0049	0.0014	0.001	0.0342	0.0293	0.0264	0.0751	0.0253	0.083	0.0012
1	rs112442861	176309123	1	0.202230525110681	0.91	0.256642068151906	0.059504971910661	0.105929888658967	0.0152	0.0207	0.0199	0.0049	0.1776	0.0061	0.005	0.0612	0.0012	0.1043	0.122	0.0299	0.0029	0.1201	0.0152	0.0067	0.0049	0.0014	0.001	0.0342	0.0293	0.0264	0.0751	0.0253	0.083	0.0012
1	rs116736331	176309915	1	0.202230525110681	0.91	0.256642068151906	0.0594865396484993	0.106428695506672	0.0152	0.0207	0.0199	0.0049	0.1776	0.0061	0.005	0.0612	0.0012	0.1043	0.122	0.0299	0.0029	0.1201	0.0152	0.0067	0.0049	0.0014	0.001	0.0342	0.0293	0.0264	0.0751	0.0253	0.083	0.0012
1	rs116592803	176339714	1	0.202230525110681	0.91	0.256642068151906	0.065756444905402	0.126658493928512	0.0152	0.0207	0.02	0.005	0.1777	0.0061	0.005	0.0612	0.0012	0.1044	0.1218	0.03	0.003	0.1201	0.0152	0.0067	0.0049	0.0014	0.0011	0.0341	0.0292	0.0264	0.075	0.0252	0.083	0.0012
1	rs1503124	176354126	1	0.202230525110681	0.91	0.256642068151906	0.0680261831434473	0.144984041816676	0.0152	0.0208	0.02	0.005	0.1777	0.006	0.0049	0.0612	0.0012	0.1044	0.1217	0.03	0.003	0.1201	0.0152	0.0067	0.0049	0.0015	0.0011	0.0341	0.0292	0.0264	0.0749	0.0252	0.0831	0.0012
1	rs115818151	176359956	1	0.202230525110681	0.91	0.256642068151906	0.0686318780835452	0.148737755876929	0.0152	0.0208	0.02	0.005	0.1777	0.006	0.0049	0.0612	0.0012	0.1044	0.1217	0.03	0.003	0.1201	0.0152	0.0067	0.0049	0.0015	0.0011	0.0341	0.0292	0.0264	0.0749	0.0252	0.0831	0.0012
1	rs57403211	176390408	1	0.202230525110681	0.91	0.256642068151906	0.0761540647765625	0.185545272145858	0.0152	0.0208	0.02	0.005	0.1777	0.006	0.0049	0.0612	0.0012	0.1044	0.1217	0.03	0.003	0.1201	0.0152	0.0067	0.0049	0.0015	0.0011	0.0341	0.0292	0.0264	0.0749	0.0252	0.083	0.0012
1	rs16849826	176405993	1	0.202230525110681	0.91	0.256642068151906	0.108229740004121	0.229407151379004	0.0152	0.0207	0.0201	0.005	0.1777	0.006	0.0049	0.0611	0.0012	0.1044	0.1219	0.0301	0.003	0.1201	0.0153	0.0067	0.0049	0.0015	0.0011	0.0341	0.0292	0.0264	0.0747	0.0251	0.0829	0.0012
1	rs12408991	176415001	1	0.202230525110681	0.91	0.256642068151906	0.208392181136501	0.260098735734669	0.0151	0.0208	0.02	0.005	0.1777	0.006	0.0049	0.061	0.0012	0.1045	0.1219	0.03	0.003	0.1202	0.0152	0.0067	0.0049	0.0015	0.0011	0.0341	0.0292	0.0264	0.0745	0.0251	0.0827	0.0012
1	rs112580355	176419459	1.02	0.157502178544443	0.91	0.256642068151906	0.0293962667272064	0.0148339325755074	0.0146	0.0211	0.0202	0.0049	0.1775	0.0059	0.0047	0.0601	0.0018	0.106	0.1226	0.0291	0.0038	0.1198	0.0151	0.0067	0.0048	0.002	0.0015	0.0339	0.0283	0.0276	0.0729	0.0244	0.0838	0.0015
1	rs4471226	176423140	1.03	0.13807906481078	0.91	0.256642068151906	0.023638375444407	0.00580004494164779	0.0141	0.0215	0.0207	0.0048	0.1772	0.0058	0.0045	0.0589	0.0023	0.1072	0.1234	0.0281	0.0041	0.1195	0.0149	0.0066	0.0048	0.0025	0.0018	0.0334	0.0277	0.0287	0.0716	0.0237	0.0848	0.0017
1	rs116033217	176424685	1.03	0.13807906481078	0.91	0.256642068151906	0.023755449196142	0.00528196396567066	0.0141	0.0215	0.0207	0.0048	0.1772	0.0058	0.0045	0.0589	0.0023	0.1072	0.1233	0.0281	0.0041	0.1195	0.0149	0.0066	0.0048	0.0024	0.0018	0.0334	0.0277	0.0287	0.0716	0.0237	0.0849	0.0017
1	rs12095989	176425274	1.03	0.13807906481078	0.91	0.256642068151906	0.0216468637463493	0.00534277386279771	0.0141	0.0216	0.0206	0.0048	0.1772	0.0058	0.0045	0.0589	0.0023	0.1072	0.1233	0.0281	0.0041	0.1195	0.0149	0.0066	0.0048	0.0024	0.0018	0.0335	0.0277	0.0287	0.0716	0.0237	0.0849	0.0018
1	rs7544253	176427218	1.03	0.13807906481078	0.91	0.256642068151906	0.0223122829301457	0.00712488612769719	0.0141	0.0216	0.0206	0.0048	0.1772	0.0058	0.0045	0.0589	0.0023	0.1072	0.1234	0.0281	0.0041	0.1195	0.0149	0.0066	0.0048	0.0024	0.0018	0.0335	0.0277	0.0287	0.0716	0.0237	0.0849	0.0017
1	rs7527035	176435410	1.03	0.13807906481078	0.91	0.256642068151906	0.0175325905246297	0.00492488694129684	0.0139	0.0216	0.0209	0.0048	0.1765	0.0059	0.0045	0.0588	0.0024	0.1074	0.1239	0.0278	0.0041	0.1198	0.0152	0.0066	0.0049	0.0026	0.0019	0.0336	0.0272	0.0289	0.0708	0.0235	0.085	0.0018
1	rs9425451	176435717	1.03	0.13807906481078	0.91	0.256642068151906	0.0212383219209697	0.00693683509615625	0.0139	0.0216	0.0209	0.0048	0.1765	0.0059	0.0045	0.0587	0.0025	0.1072	0.124	0.0277	0.0041	0.1198	0.0152	0.0067	0.0049	0.0026	0.0019	0.0337	0.0272	0.029	0.0707	0.0235	0.0851	0.0018
1	rs74700513	176438419	1.04	0.120487900976968	0.91	0.256642068151906	0.0142699337353348	0.0029569681568497	0.0132	0.0215	0.0212	0.0047	0.1767	0.0058	0.0044	0.0583	0.0025	0.1077	0.1252	0.0268	0.004	0.1206	0.0155	0.0065	0.0048	0.0028	0.0019	0.0329	0.0263	0.0294	0.0709	0.0232	0.0857	0.0018
1	rs4652178	176442320	1.04	0.120487900976968	0.91	0.256642068151906	0.00940979132938764	0.00204512109275584	0.0121	0.0212	0.0217	0.0045	0.1769	0.0057	0.0042	0.058	0.0026	0.1082	0.1261	0.0256	0.004	0.1209	0.0159	0.0061	0.0049	0.0031	0.0019	0.0318	0.0249	0.0299	0.0717	0.0227	0.0878	0.0019
1	rs115067948	176448351	1.03	0.13807906481078	0.91	0.256642068151906	0.0641355463880078	0.141357726716542	0.0107	0.0209	0.0219	0.0044	0.1767	0.0055	0.0039	0.0577	0.0028	0.1085	0.1268	0.0241	0.004	0.1218	0.0163	0.0058	0.0048	0.0034	0.002	0.0307	0.0232	0.0306	0.0723	0.0225	0.0906	0.0019
1	rs2072991	176449472	1.02	0.157502178544443	0.91	0.256642068151906	0.0206846098694636	0.119361731469192	0.0106	0.0209	0.0219	0.0044	0.1766	0.0055	0.0039	0.0576	0.0028	0.1087	0.1269	0.024	0.0041	0.1219	0.0164	0.0058	0.0048	0.0034	0.002	0.0305	0.0231	0.0307	0.0724	0.0226	0.091	0.002
1	rs74992723	176450006	1.02	0.157502178544443	0.91	0.256642068151906	0.0198737492140576	0.0808342760944891	0.0106	0.0209	0.0225	0.0043	0.177	0.0054	0.0039	0.0577	0.0028	0.1084	0.1271	0.024	0.004	0.1216	0.0164	0.0058	0.0048	0.0034	0.0019	0.0305	0.023	0.0307	0.0722	0.0226	0.091	0.0019
1	rs12043847	176450127	1.02	0.157502178544443	0.91	0.256642068151906	0.0182569457701975	0.0618681926941815	0.0106	0.021	0.0226	0.0043	0.1772	0.0054	0.0039	0.0578	0.0027	0.1083	0.1271	0.024	0.004	0.1215	0.0164	0.0058	0.0048	0.0034	0.0019	0.0304	0.0228	0.0307	0.0722	0.0226	0.091	0.0019
1	rs36031313	176450451	1.02	0.157502178544443	0.91	0.256642068151906	0.0220147473875301	0.107429017812286	0.0101	0.0211	0.0225	0.0042	0.1777	0.0053	0.0038	0.0576	0.0027	0.1086	0.1274	0.0237	0.004	0.1224	0.0163	0.0057	0.0047	0.0034	0.0019	0.0302	0.0228	0.0305	0.072	0.0223	0.0918	0.0019
1	rs10913189	176473979	1.02	0.157502178544443	0.92	0.226487429171296	0.012781514421337	0.0685591865461554	0.0099	0.0213	0.0223	0.0042	0.1781	0.0052	0.0037	0.0577	0.0024	0.11	0.1269	0.0229	0.0039	0.1231	0.0164	0.0055	0.0046	0.0032	0.0018	0.03	0.0226	0.0305	0.0718	0.0217	0.0936	0.0017
1	rs116811541	176475083	1.02	0.157502178544443	0.92	0.226487429171296	0.0126701271453552	0.0686987256224412	0.0099	0.0213	0.0223	0.0042	0.1781	0.0052	0.0037	0.0577	0.0024	0.11	0.1269	0.0229	0.0039	0.1231	0.0164	0.0055	0.0046	0.0032	0.0018	0.03	0.0226	0.0305	0.0718	0.0217	0.0937	0.0017
1	rs76171845	176486864	1.02	0.157502178544443	0.92	0.226487429171296	0.0121061358615832	0.0577211380326175	0.0099	0.0213	0.0222	0.0041	0.1781	0.0052	0.0037	0.0577	0.0024	0.1101	0.1269	0.0229	0.0039	0.1232	0.0164	0.0055	0.0046	0.0032	0.0018	0.03	0.0226	0.0305	0.0718	0.0216	0.0938	0.0017
1	rs79668657	176490825	1.02	0.157502178544443	0.92	0.226487429171296	0.0122138002499872	0.0596806478881288	0.0098	0.0213	0.0222	0.0041	0.1782	0.0052	0.0036	0.0577	0.0024	0.1102	0.1269	0.0229	0.0039	0.1232	0.0164	0.0055	0.0046	0.0032	0.0018	0.03	0.0225	0.0305	0.0718	0.0216	0.0938	0.0017
1	rs115853428	176495125	1.02	0.157502178544443	0.92	0.226487429171296	0.0122078001690998	0.0586974023539478	0.0098	0.0213	0.0222	0.0041	0.1782	0.0052	0.0036	0.0577	0.0023	0.1102	0.1268	0.0228	0.0039	0.1232	0.0164	0.0055	0.0046	0.0032	0.0018	0.03	0.0225	0.0305	0.0718	0.0216	0.0938	0.0017
1	rs77281709	176501831	1.02	0.157502178544443	0.92	0.226487429171296	0.012070406088828	0.0448640863199299	0.0098	0.0213	0.0222	0.0041	0.1782	0.0051	0.0036	0.0578	0.0023	0.1103	0.1267	0.0227	0.0039	0.1232	0.0163	0.0055	0.0046	0.0031	0.0018	0.03	0.0225	0.0305	0.0717	0.0216	0.094	0.0016
1	rs148915290	176504312	1.02	0.157502178544443	0.92	0.226487429171296	0.0116709655260405	0.0426233945758125	0.0098	0.0213	0.0222	0.0041	0.1783	0.0051	0.0036	0.0578	0.0023	0.1104	0.1267	0.0227	0.0039	0.1233	0.0163	0.0055	0.0046	0.0031	0.0018	0.03	0.0225	0.0305	0.0717	0.0216	0.0942	0.0016
1	rs45438693	176506593	1.02	0.157502178544443	0.92	0.226487429171296	0.0109074390969691	0.0407675332562023	0.0098	0.0213	0.0222	0.0041	0.1782	0.0051	0.0036	0.0578	0.0023	0.1104	0.1267	0.0227	0.0039	0.1233	0.0163	0.0055	0.0046	0.0031	0.0018	0.03	0.0225	0.0306	0.0717	0.0216	0.0942	0.0016
1	rs6671581	176507679	1.02	0.157502178544443	0.92	0.226487429171296	0.0106777493731958	0.036264948426198	0.0098	0.0213	0.0222	0.0041	0.1782	0.0051	0.0036	0.0579	0.0023	0.1104	0.1267	0.0227	0.0039	0.1233	0.0163	0.0055	0.0046	0.0031	0.0018	0.03	0.0225	0.0306	0.0717	0.0216	0.0942	0.0016
1	rs72715193	176507815	1.02	0.157502178544443	0.92	0.226487429171296	0.0106994661397376	0.0367416267445653	0.0098	0.0213	0.0222	0.0041	0.1782	0.0051	0.0036	0.0578	0.0023	0.1104	0.1267	0.0227	0.0039	0.1233	0.0163	0.0055	0.0045	0.0031	0.0018	0.03	0.0225	0.0306	0.0717	0.0216	0.0942	0.0016
1	rs75051056	176509668	1.02	0.157502178544443	0.93	0.198940398764014	0.0104090844505257	0.0341294310901948	0.0098	0.0213	0.0222	0.0041	0.1783	0.0051	0.0036	0.0578	0.0023	0.1104	0.1267	0.0227	0.0039	0.1233	0.0163	0.0055	0.0045	0.0031	0.0018	0.03	0.0225	0.0305	0.0717	0.0216	0.0942	0.0016
1	rs72715196	176510002	1.02	0.157502178544443	0.94	0.173887076546345	0.0104037637161321	0.0349038415136676	0.0098	0.0213	0.0222	0.0041	0.1783	0.0051	0.0036	0.0578	0.0023	0.1104	0.1267	0.0227	0.0039	0.1233	0.0163	0.0055	0.0045	0.0031	0.0018	0.03	0.0225	0.0305	0.0717	0.0216	0.0942	0.0016
1	rs143409572	176510563	1.02	0.157502178544443	0.94	0.173887076546345	0.0104250589766889	0.036264948426198	0.0098	0.0213	0.0222	0.0041	0.1783	0.0051	0.0036	0.0578	0.0023	0.1104	0.1267	0.0227	0.0039	0.1233	0.0163	0.0055	0.0045	0.0031	0.0018	0.03	0.0225	0.0305	0.0717	0.0216	0.0942	0.0016
1	rs2206511	176517529	1.02	0.157502178544443	0.94	0.173887076546345	0.0108249841360997	0.0450385573984819	0.0098	0.0213	0.0222	0.0041	0.1782	0.0051	0.0036	0.0579	0.0023	0.1104	0.1267	0.0227	0.0039	0.1234	0.0163	0.0055	0.0045	0.0031	0.0018	0.03	0.0225	0.0305	0.0717	0.0216	0.0942	0.0016
1	rs10913200	176521655	1.03	0.13807906481078	0.94	0.173887076546345	0.00566815570130273	0.0270140923458692	0.0098	0.0212	0.022	0.0039	0.1782	0.0048	0.0034	0.058	0.002	0.1108	0.1278	0.0221	0.0036	0.1242	0.0166	0.0051	0.0044	0.0028	0.0017	0.0296	0.0223	0.0304	0.0718	0.0214	0.0956	0.0016
1	rs2294654	176525194	1.03	0.13807906481078	0.94	0.173887076546345	0.0103083411012685	0.104273747164463	0.0097	0.0206	0.0216	0.0036	0.1794	0.0041	0.003	0.0585	0.0013	0.112	0.1305	0.0205	0.0028	0.1258	0.0159	0.0042	0.0042	0.0022	0.0014	0.0286	0.0222	0.03	0.0724	0.0209	0.0983	0.0014
1	rs75733853	176529854	1.03	0.13807906481078	0.94	0.173887076546345	0.0256546041764494	0.155197818379326	0.0098	0.0209	0.0212	0.0034	0.1801	0.0038	0.0029	0.0584	0.0011	0.1127	0.1311	0.02	0.0025	0.1266	0.0157	0.0037	0.004	0.002	0.0013	0.0283	0.022	0.03	0.0728	0.0208	0.0985	0.0014
1	rs68096351	176530658	1.03	0.13807906481078	0.94	0.173887076546345	0.0290903271351706	0.187484501240129	0.0099	0.021	0.0212	0.0034	0.1802	0.0038	0.0028	0.0584	0.0011	0.1128	0.1312	0.02	0.0025	0.1268	0.0156	0.0036	0.004	0.0019	0.0012	0.0283	0.0219	0.03	0.0729	0.0208	0.0985	0.0014
1	rs11806613	176535138	1.03	0.13807906481078	0.94	0.173887076546345	0.0297847448085531	0.210854034223391	0.01	0.0211	0.021	0.0033	0.1804	0.0036	0.0027	0.0585	0.0011	0.113	0.1315	0.0198	0.0024	0.127	0.0155	0.0034	0.004	0.0019	0.0012	0.0282	0.0219	0.03	0.073	0.0207	0.0986	0.0014
1	rs74827687	176541703	1.03	0.13807906481078	0.94	0.173887076546345	0.0269472452845295	0.19025204923699	0.01	0.0211	0.021	0.0033	0.1805	0.0036	0.0027	0.0585	0.0011	0.1131	0.1315	0.0198	0.0024	0.1271	0.0155	0.0034	0.0039	0.0019	0.0012	0.0282	0.0219	0.03	0.073	0.0207	0.0986	0.0014
1	rs240097	176544918	1.03	0.13807906481078	0.94	0.173887076546345	0.024868257513821	0.158464482425801	0.01	0.0211	0.021	0.0033	0.1805	0.0036	0.0027	0.0585	0.0011	0.1131	0.1315	0.0198	0.0024	0.1271	0.0155	0.0034	0.0039	0.0019	0.0012	0.0282	0.0219	0.03	0.073	0.0207	0.0986	0.0014
1	rs240100	176547827	1.03	0.13807906481078	0.94	0.173887076546345	0.024939022585811	0.153859779379064	0.01	0.0211	0.021	0.0033	0.1805	0.0036	0.0027	0.0585	0.001	0.1132	0.1315	0.0198	0.0024	0.1271	0.0155	0.0034	0.0039	0.0018	0.0012	0.0282	0.0219	0.03	0.073	0.0207	0.0986	0.0014
1	rs75213339	176549554	1.03	0.13807906481078	0.94	0.173887076546345	0.0249187893304777	0.155676690275074	0.01	0.0211	0.021	0.0033	0.1805	0.0036	0.0027	0.0585	0.001	0.1132	0.1315	0.0197	0.0024	0.1271	0.0155	0.0034	0.0039	0.0019	0.0012	0.0282	0.0219	0.03	0.073	0.0207	0.0986	0.0014
1	rs909941	176565307	1.03	0.13807906481078	0.94	0.173887076546345	0.0217475861505387	0.15798257461064	0.01	0.0211	0.021	0.0032	0.1806	0.0036	0.0027	0.0586	0.001	0.113	0.1318	0.0195	0.0024	0.1273	0.0155	0.0032	0.0039	0.0018	0.0012	0.0282	0.0219	0.03	0.073	0.0207	0.099	0.0013
1	rs78084702	176567157	1.03	0.13807906481078	0.95	0.15120882267165	0.0206315852609915	0.117887364243915	0.01	0.0211	0.021	0.0032	0.1806	0.0035	0.0027	0.0587	0.001	0.113	0.1319	0.0194	0.0024	0.1274	0.0155	0.0032	0.0039	0.0018	0.0011	0.0282	0.0219	0.03	0.073	0.0207	0.0991	0.0013
1	rs12131990	176590471	1.03	0.13807906481078	0.95	0.15120882267165	0.0205346292482014	0.116764586706999	0.01	0.0211	0.0209	0.0031	0.1806	0.0035	0.0027	0.0587	0.001	0.113	0.1319	0.0194	0.0024	0.1275	0.0155	0.0032	0.0038	0.0018	0.0011	0.0282	0.0219	0.03	0.073	0.0207	0.0991	0.0013
1	rs78244399	176590597	1.03	0.13807906481078	0.95	0.15120882267165	0.0206139322861936	0.117282286432709	0.01	0.0211	0.0209	0.0031	0.1806	0.0035	0.0027	0.0587	0.001	0.113	0.1319	0.0194	0.0024	0.1275	0.0155	0.0032	0.0038	0.0018	0.0011	0.0282	0.0219	0.03	0.073	0.0207	0.0991	0.0013
1	rs12073069	176593856	1.03	0.13807906481078	0.95	0.15120882267165	0.0201501041922671	0.112909624649044	0.01	0.0211	0.0209	0.0031	0.1806	0.0035	0.0027	0.0587	0.001	0.113	0.1319	0.0193	0.0024	0.1275	0.0155	0.0032	0.0038	0.0018	0.0011	0.0282	0.0219	0.03	0.073	0.0207	0.0991	0.0013
1	rs12144223	176623062	1.03	0.13807906481078	0.95	0.15120882267165	0.0187710610545158	0.102299748141799	0.0101	0.0211	0.0209	0.0031	0.1807	0.0035	0.0027	0.0588	0.001	0.1131	0.132	0.0193	0.0024	0.1274	0.0155	0.0031	0.0038	0.0018	0.0011	0.0283	0.0219	0.0299	0.0731	0.0208	0.0989	0.0013
1	rs115331832	176624379	1.03	0.13807906481078	0.95	0.15120882267165	0.0190112298940393	0.102956120694023	0.01	0.0211	0.0209	0.0031	0.1807	0.0035	0.0027	0.0588	0.001	0.1131	0.132	0.0193	0.0024	0.1274	0.0155	0.0031	0.0038	0.0018	0.0011	0.0283	0.0219	0.0299	0.0731	0.0208	0.0989	0.0013
1	rs12060561	176627484	1.03	0.13807906481078	0.95	0.15120882267165	0.0196597695127683	0.104108688783079	0.01	0.0211	0.0209	0.0031	0.1807	0.0035	0.0027	0.0588	9e-04	0.1131	0.132	0.0192	0.0024	0.1274	0.0155	0.0031	0.0038	0.0018	0.0011	0.0283	0.0219	0.0299	0.0731	0.0208	0.0989	0.0013
1	rs78682878	176643807	1.03	0.13807906481078	0.95	0.15120882267165	0.0187710610545158	0.0953477608535485	0.01	0.0211	0.0209	0.0031	0.1807	0.0035	0.0027	0.0588	9e-04	0.1131	0.1321	0.0192	0.0024	0.1275	0.0155	0.0031	0.0038	0.0018	0.0011	0.0283	0.0219	0.03	0.0732	0.0209	0.0989	0.0013
1	rs61822997	176649785	1.03	0.13807906481078	0.95	0.15120882267165	0.0185331110079837	0.0940756232891506	0.01	0.0211	0.0209	0.0031	0.1807	0.0035	0.0027	0.0588	0.001	0.1132	0.1321	0.0192	0.0024	0.1275	0.0155	0.0031	0.0038	0.0018	0.0011	0.0283	0.0219	0.03	0.0732	0.0209	0.0988	0.0013
1	rs115416265	176661229	1.03	0.13807906481078	0.95	0.15120882267165	0.0196086644612341	0.100421787636218	0.01	0.0211	0.0209	0.0031	0.1807	0.0035	0.0027	0.0588	0.001	0.1132	0.1321	0.0192	0.0024	0.1275	0.0155	0.0031	0.0038	0.0018	0.0011	0.0283	0.0219	0.03	0.0732	0.0209	0.0988	0.0013
1	rs114086909	176670592	1.03	0.13807906481078	0.95	0.15120882267165	0.0197195142996301	0.0908466920878404	0.01	0.0211	0.0208	0.0031	0.1807	0.0035	0.0027	0.0588	9e-04	0.1132	0.1321	0.0192	0.0024	0.1275	0.0155	0.0031	0.0038	0.0018	0.0011	0.0283	0.0219	0.03	0.0733	0.0209	0.0987	0.0013
1	rs791030	176672285	1.03	0.13807906481078	0.95	0.15120882267165	0.0194474686553441	0.0896765788393621	0.01	0.0211	0.0208	0.0031	0.1807	0.0035	0.0027	0.0589	9e-04	0.1132	0.1321	0.0192	0.0024	0.1275	0.0155	0.003	0.0038	0.0018	0.0011	0.0283	0.0219	0.03	0.0733	0.0209	0.0987	0.0013
1	rs72716881	176674321	1.03	0.13807906481078	0.95	0.15120882267165	0.0196597695127683	0.0902998883975837	0.01	0.0211	0.0208	0.0031	0.1807	0.0035	0.0027	0.0589	9e-04	0.1132	0.1321	0.0192	0.0024	0.1275	0.0155	0.003	0.0038	0.0018	0.0011	0.0283	0.0219	0.03	0.0733	0.0209	0.0987	0.0013
1	rs75654732	176681851	1.03	0.13807906481078	0.95	0.15120882267165	0.0200375009153475	0.0892102255528843	0.01	0.021	0.0208	0.0031	0.1807	0.0035	0.0027	0.059	9e-04	0.1132	0.1321	0.0192	0.0024	0.1275	0.0155	0.003	0.0038	0.0018	0.0011	0.0283	0.0219	0.03	0.0733	0.0209	0.0986	0.0013
1	rs791033	176686086	1.03	0.13807906481078	0.95	0.15120882267165	0.0157958106979952	0.0797180226008069	0.0101	0.0209	0.0204	0.003	0.1805	0.0033	0.0026	0.0596	0.001	0.1143	0.1325	0.0193	0.0029	0.1274	0.0154	0.0028	0.0037	0.0016	0.001	0.0283	0.0221	0.0298	0.0739	0.0212	0.097	0.0013
1	rs7526727	176690528	1.03	0.13807906481078	0.95	0.15120882267165	0.0139359458762678	0.0759702103704324	0.0101	0.0209	0.0204	0.0029	0.1804	0.0033	0.0026	0.0598	0.001	0.1145	0.1325	0.0194	0.003	0.1274	0.0153	0.0027	0.0037	0.0016	0.001	0.0283	0.0222	0.0297	0.074	0.0212	0.0967	0.0013
1	rs77092512	176693657	1.03	0.13807906481078	0.95	0.15120882267165	0.0147889112767474	0.0754615745563616	0.0101	0.0209	0.0204	0.0029	0.1804	0.0033	0.0026	0.0598	9e-04	0.1145	0.1325	0.0193	0.003	0.1275	0.0153	0.0027	0.0037	0.0016	0.001	0.0283	0.0222	0.0297	0.074	0.0213	0.0967	0.0014
1	rs77977790	176695479	1.03	0.13807906481078	0.95	0.15120882267165	0.014823537290178	0.0760429869509714	0.0101	0.0209	0.0203	0.0029	0.1804	0.0033	0.0026	0.0598	9e-04	0.1145	0.1325	0.0193	0.003	0.1275	0.0153	0.0027	0.0037	0.0016	0.001	0.0283	0.0222	0.0297	0.074	0.0213	0.0967	0.0014
1	rs12117539	176703822	1.03	0.13807906481078	0.95	0.15120882267165	0.0147889112767474	0.0776512785487973	0.0101	0.0209	0.0203	0.0029	0.1805	0.0033	0.0026	0.0598	9e-04	0.1146	0.1325	0.0193	0.003	0.1275	0.0153	0.0028	0.0037	0.0016	0.001	0.0283	0.0222	0.0297	0.0741	0.0213	0.0966	0.0014
1	rs112906365	176727188	1.02	0.157502178544443	0.95	0.15120882267165	0.0162064704035413	0.0782395183870295	0.01	0.0211	0.0201	0.0028	0.1806	0.0033	0.0025	0.0599	9e-04	0.1149	0.1325	0.0191	0.0029	0.1277	0.0153	0.0029	0.0037	0.0015	0.001	0.0283	0.0221	0.0295	0.0741	0.0214	0.0963	0.0013
1	rs12722772	176732748	1.02	0.157502178544443	0.95	0.15120882267165	0.016066269119702	0.0798664920361935	0.01	0.0211	0.0201	0.0028	0.1806	0.0033	0.0025	0.0599	9e-04	0.1149	0.1325	0.0191	0.0029	0.1277	0.0153	0.0029	0.0037	0.0015	0.001	0.0283	0.0221	0.0295	0.0741	0.0214	0.0962	0.0013
1	rs12083094	176734170	1.02	0.157502178544443	0.95	0.15120882267165	0.0158321616867906	0.0791252688413024	0.01	0.0212	0.0201	0.0028	0.1806	0.0033	0.0025	0.0599	9e-04	0.1149	0.1325	0.0191	0.0029	0.1277	0.0154	0.0029	0.0037	0.0015	0.001	0.0284	0.0221	0.0295	0.0741	0.0213	0.0962	0.0013
1	rs17354748	176739780	1.02	0.157502178544443	0.95	0.15120882267165	0.0188536266990621	0.0862026536973973	0.0099	0.0215	0.0199	0.0028	0.1807	0.0032	0.0024	0.0602	9e-04	0.1155	0.1325	0.019	0.0029	0.1279	0.0154	0.0029	0.0035	0.0015	0.001	0.0283	0.022	0.0294	0.0742	0.0212	0.096	0.0014
1	rs1325599	176743862	1.02	0.157502178544443	0.95	0.15120882267165	0.0200634456627466	0.0891325942349568	0.0098	0.0216	0.0198	0.0028	0.1806	0.0032	0.0023	0.0603	9e-04	0.1161	0.1328	0.0189	0.0029	0.1278	0.0153	0.0029	0.0035	0.0014	0.001	0.0284	0.0221	0.0293	0.0742	0.0211	0.0958	0.0014
1	rs75701124	176752860	1.02	0.157502178544443	0.94	0.173887076546345	0.0202806005717869	0.0880485892603067	0.0098	0.0217	0.0197	0.0028	0.1806	0.0032	0.0023	0.0603	9e-04	0.1161	0.1328	0.0189	0.0029	0.1278	0.0153	0.0029	0.0035	0.0014	0.001	0.0284	0.0221	0.0293	0.0742	0.0211	0.0957	0.0014
1	rs114686224	176756839	1.02	0.157502178544443	0.94	0.173887076546345	0.0203329702991964	0.0878941639881679	0.0098	0.0217	0.0197	0.0028	0.1806	0.0032	0.0023	0.0603	9e-04	0.1161	0.1328	0.0189	0.0029	0.1278	0.0153	0.0029	0.0035	0.0014	0.001	0.0284	0.0221	0.0293	0.0741	0.0211	0.0957	0.0014
1	rs78183289	176765150	1.02	0.157502178544443	0.94	0.173887076546345	0.0213467170002834	0.086969890460622	0.0098	0.0217	0.0197	0.0028	0.1805	0.0031	0.0023	0.0602	9e-04	0.1163	0.1328	0.0188	0.0029	0.1278	0.0153	0.0029	0.0035	0.0015	0.001	0.0284	0.0221	0.0293	0.0741	0.0212	0.0957	0.0014
1	rs116432544	176786221	1.03	0.13807906481078	0.94	0.173887076546345	0.0206934568878077	0.0823323880694233	0.0098	0.0219	0.0196	0.0028	0.1804	0.0031	0.0023	0.0599	9e-04	0.1167	0.1328	0.0189	0.0029	0.1276	0.0154	0.0029	0.0036	0.0015	0.001	0.0284	0.0221	0.0293	0.0738	0.0213	0.0957	0.0014
1	rs1325598	176792249	1.02	0.157502178544443	0.94	0.173887076546345	0.0199943137815629	0.0876627292794626	0.0098	0.0219	0.0196	0.0028	0.1803	0.0031	0.0023	0.0598	9e-04	0.1168	0.1329	0.0189	0.0029	0.1276	0.0154	0.0029	0.0036	0.0016	0.001	0.0284	0.0221	0.0294	0.0738	0.0213	0.0957	0.0014
1	rs12086275	176809042	1.02	0.157502178544443	0.94	0.173887076546345	0.0200547947069748	0.0857436209346151	0.0098	0.022	0.0196	0.0028	0.1803	0.0031	0.0023	0.0598	9e-04	0.1168	0.1329	0.0189	0.0029	0.1275	0.0154	0.0029	0.0036	0.0016	0.001	0.0285	0.022	0.0294	0.0737	0.0213	0.0957	0.0014
1	rs77865287	176815636	1.02	0.157502178544443	0.94	0.173887076546345	0.0206315852609915	0.0840689375782161	0.0097	0.022	0.0196	0.0028	0.1804	0.0031	0.0023	0.0596	9e-04	0.1169	0.1328	0.0188	0.0029	0.1275	0.0154	0.0028	0.0036	0.0017	0.001	0.0285	0.0219	0.0295	0.0736	0.0213	0.0958	0.0014
1	rs12094387	176819875	1.02	0.157502178544443	0.94	0.173887076546345	0.0205522330146751	0.0830856120545748	0.0098	0.022	0.0195	0.0028	0.1804	0.0031	0.0024	0.0596	9e-04	0.1169	0.1328	0.0189	0.0029	0.1275	0.0154	0.0028	0.0036	0.0017	0.001	0.0285	0.0219	0.0295	0.0736	0.0213	0.0959	0.0014
1	rs2179391	176820956	1.02	0.157502178544443	0.94	0.173887076546345	0.0206669240490678	0.0836901834674393	0.0098	0.022	0.0195	0.0028	0.1804	0.0031	0.0024	0.0596	9e-04	0.1169	0.1327	0.0189	0.0029	0.1275	0.0154	0.0028	0.0036	0.0017	0.001	0.0285	0.0219	0.0295	0.0736	0.0213	0.0959	0.0014
1	rs2223488	176824051	1.02	0.157502178544443	0.94	0.173887076546345	0.0210048314965035	0.0823323880694233	0.0098	0.022	0.0195	0.0028	0.1804	0.0031	0.0024	0.0595	9e-04	0.1169	0.1327	0.0188	0.0029	0.1275	0.0154	0.0028	0.0037	0.0017	0.001	0.0285	0.0219	0.0295	0.0736	0.0213	0.0959	0.0014
1	rs12118933	176833497	1.02	0.157502178544443	0.95	0.15120882267165	0.0221352741210963	0.0822572181755954	0.0097	0.022	0.0195	0.0028	0.1804	0.0031	0.0024	0.0595	9e-04	0.117	0.1326	0.0188	0.0029	0.1275	0.0154	0.0028	0.0038	0.0017	0.001	0.0285	0.0218	0.0295	0.0735	0.0213	0.0959	0.0014
1	rs12120513	176837771	1.02	0.157502178544443	0.95	0.15120882267165	0.0224058538521823	0.0825580642487778	0.0097	0.0221	0.0195	0.0028	0.1805	0.0031	0.0024	0.0596	9e-04	0.1175	0.1324	0.0188	0.0029	0.1272	0.0154	0.0028	0.0038	0.0017	0.001	0.0285	0.0218	0.0295	0.0735	0.0213	0.0959	0.0014
1	rs12025402	176837817	1.02	0.157502178544443	0.95	0.15120882267165	0.0224152264590927	0.0826333451104271	0.0097	0.0221	0.0195	0.0028	0.1805	0.0031	0.0024	0.0596	9e-04	0.1175	0.1324	0.0188	0.0029	0.1272	0.0154	0.0028	0.0038	0.0017	0.001	0.0285	0.0218	0.0295	0.0735	0.0213	0.0959	0.0014
1	Affx-5940472	176847062	1.02	0.157502178544443	0.95	0.15120882267165	0.0217017614085406	0.0770648527053076	0.0097	0.0221	0.0195	0.0028	0.1804	0.0032	0.0024	0.0596	9e-04	0.1175	0.1324	0.0188	0.0029	0.1272	0.0154	0.0028	0.0037	0.0018	0.001	0.0285	0.0218	0.0295	0.0735	0.0212	0.0959	0.0014
1	rs2281180	176863836	1.02	0.157502178544443	0.95	0.15120882267165	0.0210227260817891	0.0821069616922733	0.0097	0.0221	0.0195	0.0029	0.1804	0.0032	0.0024	0.0595	9e-04	0.1177	0.1325	0.0188	0.0029	0.1271	0.0153	0.0028	0.0037	0.0017	0.001	0.0285	0.0218	0.0295	0.0735	0.0212	0.096	0.0014
1	rs2228956	176863867	1.02	0.157502178544443	0.95	0.15120882267165	0.0201587849522423	0.0813573477662263	0.0097	0.0221	0.0194	0.0029	0.1803	0.0032	0.0024	0.0595	9e-04	0.1178	0.1326	0.0188	0.0029	0.1271	0.0153	0.0028	0.0037	0.0018	0.001	0.0285	0.0218	0.0294	0.0735	0.0211	0.096	0.0014
1	rs16850339	176867398	1.02	0.157502178544443	0.95	0.15120882267165	0.0201501041922671	0.0809835855775281	0.0097	0.0221	0.0194	0.0029	0.1803	0.0032	0.0024	0.0595	9e-04	0.1178	0.1326	0.0188	0.0029	0.1271	0.0153	0.0028	0.0037	0.0018	0.001	0.0285	0.0218	0.0294	0.0735	0.0211	0.096	0.0014
1	rs11587780	176887445	1.02	0.157502178544443	0.95	0.15120882267165	0.0163177898127074	0.0841447710698921	0.0098	0.0221	0.0192	0.0029	0.1802	0.0031	0.0024	0.0592	9e-04	0.1185	0.1328	0.0188	0.0029	0.1263	0.0154	0.0028	0.0037	0.0018	0.0011	0.0285	0.0219	0.0295	0.0735	0.0211	0.0965	0.0014
1	rs77995521	176887606	1.02	0.157502178544443	0.95	0.15120882267165	0.0163029148294025	0.0841447710698921	0.0098	0.022	0.0192	0.0029	0.1802	0.0031	0.0024	0.0592	9e-04	0.1185	0.1328	0.0188	0.0029	0.1263	0.0154	0.0028	0.0037	0.0018	0.0011	0.0285	0.0219	0.0295	0.0735	0.0211	0.0965	0.0014
1	rs74629093	176899401	1.02	0.157502178544443	0.95	0.15120882267165	0.0147474390937604	0.0776512785487973	0.0098	0.0221	0.0192	0.0029	0.1799	0.003	0.0024	0.0589	0.001	0.1187	0.1329	0.0188	0.003	0.126	0.0154	0.0029	0.0037	0.0018	0.0011	0.0285	0.022	0.0295	0.0734	0.0211	0.0966	0.0014
1	rs71628219	176928724	1.02	0.157502178544443	0.95	0.15120882267165	0.0136077973256846	0.0736564921435649	0.0099	0.022	0.0192	0.0029	0.1795	0.003	0.0024	0.0585	0.001	0.1188	0.1331	0.0188	0.003	0.1259	0.0156	0.0029	0.0037	0.0018	0.0012	0.0284	0.022	0.0295	0.0733	0.0213	0.0969	0.0014
1	rs114673401	176929393	1.02	0.157502178544443	0.95	0.15120882267165	0.013601293509725	0.0736564921435649	0.0099	0.022	0.0192	0.0029	0.1794	0.003	0.0024	0.0585	0.001	0.1188	0.1331	0.0188	0.003	0.1259	0.0156	0.0029	0.0037	0.0018	0.0012	0.0284	0.022	0.0295	0.0733	0.0213	0.0969	0.0014
1	rs10798489	176935711	1.02	0.157502178544443	0.95	0.15120882267165	0.013145402771585	0.0762614879656374	0.0099	0.022	0.0192	0.003	0.1793	0.003	0.0024	0.0584	0.001	0.1188	0.133	0.0187	0.003	0.1259	0.0156	0.0029	0.0037	0.0018	0.0012	0.0285	0.022	0.0296	0.0733	0.0213	0.097	0.0014
1	rs10798490	176936566	1.02	0.157502178544443	0.95	0.15120882267165	0.0116477818402406	0.0758974623512291	0.0099	0.022	0.0192	0.003	0.1789	0.003	0.0024	0.0581	0.001	0.119	0.1329	0.0187	0.003	0.1259	0.0156	0.003	0.0037	0.0018	0.0012	0.0288	0.022	0.0297	0.0734	0.0212	0.0972	0.0014
1	rs227987	176938121	1.02	0.157502178544443	0.95	0.15120882267165	0.0103189108523966	0.0700302302099865	0.0101	0.0223	0.0191	0.0031	0.1784	0.0029	0.0024	0.0575	0.0011	0.119	0.1327	0.0186	0.0029	0.1254	0.0158	0.003	0.0035	0.0018	0.0012	0.0288	0.022	0.0302	0.0734	0.0212	0.098	0.0014
1	rs34618517	176940353	1.02	0.157502178544443	0.95	0.15120882267165	0.0117582127046168	0.0737283500334822	0.0101	0.0225	0.0189	0.003	0.178	0.0027	0.0025	0.0568	0.0011	0.1194	0.1326	0.0185	0.0029	0.1257	0.0159	0.003	0.0034	0.0017	0.0012	0.029	0.0221	0.0305	0.0738	0.021	0.0984	0.0014
1	rs78633168	176942668	1.02	0.157502178544443	0.95	0.15120882267165	0.0121240304076424	0.0722254091778441	0.0101	0.0225	0.0188	0.003	0.178	0.0027	0.0025	0.0566	0.0011	0.1194	0.1325	0.0185	0.0028	0.1257	0.0159	0.003	0.0033	0.0017	0.0012	0.029	0.0221	0.0305	0.0739	0.021	0.0985	0.0014
1	rs116414748	176951678	1.02	0.157502178544443	0.96	0.130782650589638	0.0130253585088331	0.0689082558075355	0.0101	0.0226	0.0188	0.003	0.1779	0.0026	0.0025	0.0564	0.0011	0.1193	0.1324	0.0185	0.0028	0.1257	0.0159	0.0029	0.0033	0.0016	0.0011	0.029	0.0222	0.0307	0.0741	0.0209	0.0989	0.0013
1	rs74667143	176953644	1.02	0.157502178544443	0.95	0.15120882267165	0.0129562337784744	0.0684894613515642	0.0101	0.0227	0.0188	0.003	0.1779	0.0026	0.0025	0.0564	0.0011	0.1193	0.1324	0.0185	0.0028	0.1257	0.0159	0.0029	0.0033	0.0016	0.0011	0.029	0.0222	0.0307	0.0742	0.0209	0.0989	0.0013
1	rs142918217	176954304	1.02	0.157502178544443	0.95	0.15120882267165	0.0129499633037009	0.0685591865461554	0.0101	0.0227	0.0188	0.003	0.1779	0.0026	0.0025	0.0564	0.0011	0.1193	0.1324	0.0185	0.0028	0.1257	0.0159	0.0029	0.0033	0.0016	0.0011	0.029	0.0222	0.0307	0.0742	0.0209	0.0989	0.0013
1	rs75526739	176961660	1.02	0.157502178544443	0.94	0.173887076546345	0.0127877239562741	0.068838382882819	0.0101	0.0227	0.0187	0.003	0.1779	0.0026	0.0026	0.0564	0.0011	0.1192	0.1324	0.0185	0.0028	0.1257	0.016	0.0029	0.0032	0.0016	0.0011	0.029	0.0221	0.0307	0.0742	0.0209	0.099	0.0013
1	rs72718697	176966210	1.02	0.157502178544443	0.94	0.173887076546345	0.0118400837447132	0.0698192862789994	0.0101	0.0227	0.0188	0.003	0.1781	0.0026	0.0026	0.0564	0.0011	0.1192	0.1323	0.0185	0.0028	0.1257	0.016	0.0029	0.0032	0.0016	0.0011	0.029	0.0221	0.0308	0.0742	0.0208	0.099	0.0013
1	rs228012	176968626	1.02	0.157502178544443	0.94	0.173887076546345	0.0118400837447132	0.0703823905035144	0.0101	0.0227	0.0188	0.003	0.1781	0.0026	0.0026	0.0564	0.0011	0.1193	0.1323	0.0185	0.0029	0.1257	0.016	0.0029	0.0032	0.0016	0.0011	0.029	0.0221	0.0308	0.0742	0.0208	0.099	0.0013
1	rs12041859	176998307	1.02	0.157502178544443	0.94	0.173887076546345	0.0145140538239347	0.0625376679516786	0.0102	0.0229	0.019	0.0031	0.178	0.0028	0.0029	0.0561	0.0011	0.119	0.1319	0.0183	0.0028	0.1259	0.0158	0.0028	0.0033	0.0016	0.0011	0.029	0.0221	0.0313	0.0739	0.0207	0.099	0.0012
1	rs77822888	177000667	1.02	0.157502178544443	0.94	0.173887076546345	0.016852344071992	0.0702414383832952	0.0102	0.0229	0.019	0.0031	0.178	0.0028	0.0028	0.0562	0.0011	0.1188	0.1319	0.0183	0.0028	0.126	0.0158	0.0028	0.0032	0.0016	0.0011	0.029	0.0221	0.0314	0.0739	0.0207	0.099	0.0012
1	rs71628224	177003043	1.02	0.157502178544443	0.94	0.173887076546345	0.016943945417386	0.0732976358894361	0.0102	0.0229	0.019	0.0031	0.178	0.0028	0.0028	0.0562	0.0011	0.1188	0.1318	0.0183	0.0028	0.126	0.0158	0.0028	0.0032	0.0016	0.0011	0.029	0.0221	0.0314	0.0739	0.0206	0.099	0.0012
1	rs35506438	177004246	1.02	0.157502178544443	0.94	0.173887076546345	0.0167990780813466	0.0740880721507569	0.0102	0.0229	0.019	0.0031	0.178	0.0027	0.0028	0.0562	0.0011	0.1188	0.1318	0.0183	0.0028	0.126	0.0159	0.0028	0.0032	0.0016	0.001	0.0289	0.0221	0.0314	0.0739	0.0206	0.099	0.0012
1	rs2209010	177016150	1.03	0.13807906481078	0.95	0.15120882267165	0.0194390114415965	0.0600758931358558	0.0105	0.023	0.0188	0.0028	0.1775	0.0026	0.0028	0.0563	0.0011	0.1186	0.1314	0.0181	0.0028	0.126	0.016	0.0027	0.003	0.0016	0.001	0.0291	0.0222	0.0325	0.0743	0.0205	0.0994	0.0011
1	rs78024942	177016866	1.04	0.120487900976968	0.95	0.15120882267165	0.0226504601103736	0.056301984089823	0.011	0.0231	0.0186	0.0025	0.1767	0.0025	0.0028	0.0562	0.001	0.1189	0.1308	0.0182	0.0027	0.1255	0.0162	0.0025	0.0027	0.0016	9e-04	0.0293	0.0223	0.0338	0.0749	0.0202	0.0999	9e-04
1	rs115441577	177021983	1.04	0.120487900976968	0.95	0.15120882267165	0.0464270866789627	0.0852093269808198	0.0115	0.0234	0.0187	0.002	0.1762	0.0022	0.0028	0.0562	0.001	0.1191	0.1297	0.018	0.0026	0.1262	0.0164	0.0023	0.0024	0.0016	8e-04	0.0294	0.0224	0.034	0.0758	0.0203	0.1002	8e-04
1	rs17379552	177024488	1.04	0.120487900976968	0.95	0.15120882267165	0.0437350954925155	0.0818817853667275	0.0115	0.0234	0.0187	0.002	0.1762	0.0021	0.0028	0.0562	0.001	0.1191	0.1296	0.018	0.0026	0.1263	0.0164	0.0023	0.0023	0.0016	8e-04	0.0294	0.0224	0.034	0.0758	0.0204	0.1003	8e-04
1	rs7548487	177025098	1.04	0.120487900976968	0.95	0.15120882267165	0.0421955087954775	0.077798168634899	0.0115	0.0234	0.0187	0.002	0.1762	0.0021	0.0028	0.0562	9e-04	0.1191	0.1296	0.018	0.0026	0.1264	0.0164	0.0023	0.0023	0.0016	8e-04	0.0293	0.0223	0.034	0.0758	0.0204	0.1003	8e-04
1	rs76329132	177030701	1.05	0.104628957265627	0.95	0.15120882267165	0.0587706303105028	0.0898322451028247	0.0116	0.0235	0.0187	0.0019	0.1762	0.0021	0.0027	0.0562	9e-04	0.1189	0.1296	0.0179	0.0026	0.1263	0.0164	0.0022	0.0022	0.0016	7e-04	0.0292	0.0223	0.0341	0.076	0.0204	0.1007	8e-04
1	rs4650957	177038918	1.05	0.104628957265627	0.95	0.15120882267165	0.0716922936104765	0.128351514075649	0.0117	0.0235	0.0187	0.0018	0.1761	0.002	0.0027	0.0563	9e-04	0.1186	0.1296	0.0178	0.0026	0.1263	0.0164	0.0021	0.0021	0.0015	7e-04	0.0291	0.0222	0.0342	0.0762	0.0205	0.1011	7e-04
1	rs6425409	177054564	1.05	0.104628957265627	0.95	0.15120882267165	0.0587889151935494	0.101645008448666	0.0118	0.0236	0.0187	0.0018	0.1761	0.002	0.0027	0.0562	9e-04	0.1186	0.1296	0.0178	0.0026	0.1264	0.0164	0.0021	0.0021	0.0015	7e-04	0.0291	0.0222	0.0343	0.0762	0.0205	0.1012	7e-04
1	rs115532493	177059958	1.05	0.104628957265627	0.95	0.15120882267165	0.0636717977621171	0.127370324927929	0.0118	0.0235	0.0187	0.0018	0.1761	0.002	0.0027	0.0562	9e-04	0.1186	0.1295	0.0178	0.0025	0.1261	0.0164	0.0021	0.0021	0.0015	7e-04	0.0291	0.0222	0.0342	0.0767	0.0205	0.1012	7e-04
1	rs57108422	177062275	1.05	0.104628957265627	0.95	0.15120882267165	0.067845158217361	0.132575227842173	0.0118	0.0235	0.0188	0.0019	0.1761	0.002	0.0027	0.0561	9e-04	0.1184	0.1295	0.0178	0.0025	0.126	0.0164	0.0021	0.0021	0.0015	7e-04	0.0291	0.0222	0.0342	0.0767	0.0205	0.1012	7e-04
1	rs16850722	177068487	1.05	0.104628957265627	0.95	0.15120882267165	0.0669846087752095	0.115817726184266	0.0118	0.0235	0.0187	0.0019	0.1761	0.002	0.0027	0.0562	9e-04	0.1183	0.1296	0.0177	0.0025	0.1261	0.0165	0.0021	0.0021	0.0015	6e-04	0.029	0.0222	0.0342	0.0767	0.0205	0.1013	7e-04
1	rs75506084	177069169	1.05	0.104628957265627	0.95	0.15120882267165	0.0666066531157241	0.111720374833512	0.0119	0.0235	0.0187	0.0019	0.1761	0.002	0.0027	0.0562	9e-04	0.1183	0.1296	0.0177	0.0025	0.1261	0.0165	0.0021	0.0021	0.0015	6e-04	0.029	0.0222	0.0342	0.0767	0.0205	0.1013	7e-04
1	rs16850726	177071258	1.05	0.104628957265627	0.95	0.15120882267165	0.0683487840003545	0.107178599216655	0.0119	0.0235	0.0187	0.0019	0.1761	0.002	0.0027	0.0562	9e-04	0.1183	0.1296	0.0177	0.0025	0.1261	0.0165	0.0021	0.0021	0.0015	6e-04	0.0291	0.0222	0.0342	0.0767	0.0204	0.1013	7e-04
1	rs11590989	177080968	1.05	0.104628957265627	0.95	0.15120882267165	0.0607298806468416	0.0794955290774959	0.0126	0.0237	0.0186	0.0022	0.1759	0.0021	0.0031	0.0566	0.001	0.1174	0.1297	0.0168	0.0023	0.1271	0.0171	0.0023	0.0022	0.0016	6e-04	0.0292	0.022	0.0343	0.076	0.0198	0.1008	8e-04
1	rs12141039	177081676	1.05	0.104628957265627	0.95	0.15120882267165	0.0541957597536386	0.0705234598699202	0.0127	0.0237	0.0186	0.0022	0.1759	0.0021	0.0031	0.0566	0.001	0.1173	0.1296	0.0168	0.0023	0.1272	0.0171	0.0023	0.0023	0.0016	6e-04	0.0292	0.022	0.0343	0.0759	0.0198	0.1008	8e-04
1	rs187247390	177085593	1.05	0.104628957265627	0.95	0.15120882267165	0.0620281731147233	0.0803870185287636	0.0128	0.0238	0.0184	0.0022	0.1758	0.002	0.0031	0.0567	0.001	0.1175	0.1294	0.0167	0.0023	0.1272	0.0172	0.0023	0.0023	0.0017	6e-04	0.0293	0.022	0.0343	0.0759	0.0197	0.1008	8e-04
1	rs71628226	177087919	1.05	0.104628957265627	0.95	0.15120882267165	0.0729703679381769	0.0901438999532543	0.0131	0.0241	0.018	0.0023	0.1756	0.002	0.0032	0.0571	0.001	0.1177	0.1291	0.0162	0.0022	0.1274	0.0173	0.0023	0.0023	0.0017	6e-04	0.0294	0.0222	0.0342	0.0757	0.0195	0.1006	8e-04
1	rs56374321	177091253	1.05	0.104628957265627	0.95	0.15120882267165	0.0740501916163195	0.0916301132588253	0.0131	0.0242	0.0179	0.0023	0.1756	0.002	0.0032	0.0571	0.001	0.1177	0.1291	0.0161	0.0022	0.1276	0.0173	0.0023	0.0023	0.0017	6e-04	0.0294	0.0222	0.0342	0.0757	0.0195	0.1006	8e-04
1	rs56358553	177093607	1.05	0.104628957265627	0.95	0.15120882267165	0.0734984088325758	0.0986382017012408	0.0131	0.0242	0.0179	0.0023	0.1755	0.002	0.0032	0.0571	0.001	0.1177	0.1291	0.0161	0.0022	0.1277	0.0173	0.0023	0.0023	0.0017	6e-04	0.0294	0.0222	0.0343	0.0756	0.0195	0.1005	8e-04
1	rs12060149	177094192	1.05	0.104628957265627	0.95	0.15120882267165	0.0729492976319547	0.0937586430663705	0.0131	0.0242	0.0179	0.0023	0.1755	0.002	0.0032	0.0571	0.001	0.1177	0.1291	0.0161	0.0022	0.1277	0.0173	0.0023	0.0023	0.0017	6e-04	0.0294	0.0222	0.0343	0.0756	0.0195	0.1005	8e-04
1	rs2861917	177094784	1.05	0.104628957265627	0.95	0.15120882267165	0.0742418164747794	0.0984766776535603	0.0131	0.0242	0.0179	0.0024	0.1756	0.002	0.0032	0.0571	0.001	0.1177	0.1291	0.0161	0.0022	0.1277	0.0173	0.0023	0.0023	0.0017	6e-04	0.0294	0.0222	0.0343	0.0756	0.0195	0.1005	8e-04
1	rs227507	177094874	1.05	0.104628957265627	0.95	0.15120882267165	0.0739013716903672	0.0983959544946458	0.0131	0.0242	0.0179	0.0024	0.1756	0.002	0.0032	0.0571	0.001	0.1177	0.129	0.0161	0.0022	0.1277	0.0173	0.0023	0.0023	0.0017	6e-04	0.0294	0.0222	0.0342	0.0756	0.0195	0.1005	8e-04
1	rs13375301	177115338	1.05	0.104628957265627	0.95	0.15120882267165	0.0697719050460661	0.0904559840929823	0.0134	0.0241	0.0178	0.0024	0.1754	0.0021	0.0033	0.0568	0.0011	0.1178	0.129	0.0158	0.0022	0.1279	0.0173	0.0024	0.0023	0.0019	7e-04	0.0296	0.0222	0.034	0.0755	0.0194	0.1004	9e-04
1	rs10913293	177117834	1.05	0.104628957265627	0.96	0.130782650589638	0.0698742892994541	0.0917086021624525	0.0134	0.0241	0.0178	0.0024	0.1754	0.0021	0.0033	0.0568	0.0011	0.1178	0.129	0.0158	0.0022	0.1279	0.0173	0.0023	0.0023	0.0019	7e-04	0.0296	0.0222	0.034	0.0756	0.0194	0.1004	9e-04
1	rs116239393	177133041	1.05	0.104628957265627	0.96	0.130782650589638	0.0677447250171315	0.0924949556582326	0.0134	0.0241	0.0178	0.0024	0.1755	0.0021	0.0033	0.0568	0.001	0.1178	0.1291	0.0158	0.0023	0.128	0.0173	0.0023	0.0023	0.0018	6e-04	0.0297	0.0222	0.034	0.0755	0.0194	0.1004	8e-04
1	rs12568416	177144156	1.05	0.104628957265627	0.96	0.130782650589638	0.0675040820664571	0.0916301132588253	0.0134	0.0241	0.0178	0.0024	0.1755	0.0021	0.0033	0.0568	0.001	0.1178	0.1291	0.0158	0.0023	0.1279	0.0173	0.0023	0.0023	0.0018	6e-04	0.0297	0.0222	0.034	0.0755	0.0194	0.1004	8e-04
1	rs17380289	177149644	1.06	0.0904005175896243	0.96	0.130782650589638	0.0764794525925257	0.10818162256468	0.0134	0.0241	0.0177	0.0024	0.1755	0.0021	0.0033	0.0568	0.001	0.1179	0.1291	0.0158	0.0023	0.1281	0.0173	0.0024	0.0023	0.0018	6e-04	0.0296	0.0222	0.0338	0.0755	0.0194	0.1003	9e-04
1	rs114219691	177156338	1.06	0.0904005175896243	0.96	0.130782650589638	0.065206665427184	0.0905340721375833	0.0136	0.0243	0.0175	0.0024	0.1751	0.0021	0.0033	0.0567	0.001	0.1183	0.1292	0.0157	0.0023	0.1285	0.0172	0.0024	0.0024	0.0019	7e-04	0.0296	0.0223	0.0333	0.0754	0.0192	0.1003	9e-04
1	rs74968601	177156354	1.06	0.0904005175896243	0.96	0.130782650589638	0.0646599120032682	0.0882031228215263	0.0136	0.0243	0.0176	0.0024	0.175	0.0021	0.0033	0.0567	0.001	0.1183	0.1292	0.0157	0.0023	0.1285	0.0172	0.0024	0.0024	0.0019	7e-04	0.0296	0.0223	0.0333	0.0754	0.0192	0.1003	9e-04
1	rs12031932	177162809	1.06	0.0904005175896243	0.96	0.130782650589638	0.0638647573261008	0.0995284336681809	0.0139	0.0245	0.0172	0.0024	0.1742	0.0022	0.0033	0.0563	0.001	0.1191	0.1293	0.0155	0.0023	0.1288	0.0172	0.0025	0.0026	0.0019	7e-04	0.0296	0.0222	0.0334	0.0754	0.0195	0.0999	0.001
1	rs10798504	177170590	1.06	0.0904005175896243	0.96	0.130782650589638	0.0595418477879101	0.0897543985335138	0.0138	0.0245	0.0172	0.0024	0.1742	0.0022	0.0032	0.0563	0.001	0.1192	0.1293	0.0155	0.0023	0.1289	0.0172	0.0025	0.0026	0.0019	6e-04	0.0296	0.0223	0.0334	0.0754	0.0195	0.0998	9e-04
1	rs112112485	177179064	1.06	0.0904005175896243	0.96	0.130782650589638	0.0742844433251328	0.0830101650177702	0.0141	0.0251	0.017	0.0024	0.1727	0.0022	0.003	0.056	0.001	0.118	0.1286	0.0151	0.0024	0.1298	0.0178	0.0027	0.0027	0.002	8e-04	0.0301	0.0222	0.0335	0.0754	0.0212	0.0987	0.0011
1	rs17380506	177179432	1.06	0.0904005175896243	0.96	0.130782650589638	0.0737951904296843	0.0802381565494411	0.0141	0.0251	0.017	0.0024	0.1727	0.0022	0.003	0.056	0.001	0.118	0.1286	0.0151	0.0024	0.1298	0.0178	0.0027	0.0027	0.002	8e-04	0.0301	0.0222	0.0335	0.0754	0.0212	0.0987	0.0011
1	rs72720770	177187010	1.06	0.0904005175896243	0.96	0.130782650589638	0.0697719050460661	0.0749543415105019	0.0141	0.0251	0.017	0.0025	0.1727	0.0022	0.003	0.056	0.001	0.118	0.1286	0.0151	0.0024	0.1298	0.0178	0.0027	0.0027	0.002	8e-04	0.0301	0.0222	0.0335	0.0754	0.0212	0.0987	0.0011
1	Affx-5948141	177188408	1.06	0.0904005175896243	0.96	0.130782650589638	0.0693429590759949	0.0682108564258629	0.0141	0.0251	0.017	0.0025	0.1727	0.0022	0.003	0.056	0.001	0.1181	0.1286	0.0151	0.0024	0.1297	0.0178	0.0027	0.0027	0.002	8e-04	0.03	0.0222	0.0335	0.0754	0.0212	0.0987	0.0011
1	rs6660903	177192181	1.06	0.0904005175896243	0.96	0.130782650589638	0.0726127093109278	0.0723679956772017	0.0141	0.0251	0.017	0.0025	0.1726	0.0022	0.003	0.0561	0.001	0.1181	0.1287	0.0151	0.0024	0.1298	0.0178	0.0027	0.0027	0.002	8e-04	0.0301	0.0222	0.0335	0.0755	0.0212	0.0987	0.0011
1	rs12758156	177204853	1.06	0.0904005175896243	0.97	0.112481740502774	0.0637875273987699	0.0633450554487495	0.0142	0.0254	0.0168	0.0025	0.1711	0.0022	0.0029	0.0577	0.001	0.1176	0.1293	0.0152	0.0024	0.1292	0.0178	0.0027	0.0027	0.002	8e-04	0.0303	0.022	0.0337	0.0756	0.0217	0.0978	0.0012
1	rs1402638	177211909	1.06	0.0904005175896243	0.97	0.112481740502774	0.0620281731147233	0.055789691174824	0.0142	0.0255	0.0168	0.0025	0.1711	0.0022	0.0029	0.0576	0.0011	0.1176	0.1294	0.0151	0.0024	0.1292	0.0178	0.0027	0.0027	0.002	8e-04	0.0303	0.022	0.0337	0.0756	0.0217	0.0978	0.0012
1	rs6699955	177214110	1.06	0.0904005175896243	0.96	0.130782650589638	0.0633254381859054	0.058632100491538	0.0142	0.0255	0.0168	0.0026	0.1711	0.0022	0.0029	0.0575	0.0011	0.1176	0.1294	0.0151	0.0024	0.1291	0.0178	0.0027	0.0027	0.002	8e-04	0.0303	0.022	0.0337	0.0755	0.0218	0.0978	0.0012
1	rs4650961	177231743	1.06	0.0904005175896243	0.96	0.130782650589638	0.0641549173038723	0.0624705832802539	0.0143	0.0256	0.0168	0.0025	0.1709	0.0022	0.0029	0.0574	0.0011	0.1173	0.1294	0.0151	0.0024	0.1291	0.018	0.0028	0.0027	0.002	8e-04	0.0303	0.022	0.0338	0.0756	0.0219	0.0976	0.0012
1	rs114417088	177236545	1.06	0.0904005175896243	0.96	0.130782650589638	0.0652262482702813	0.0694683009812327	0.0143	0.0256	0.0168	0.0025	0.1709	0.0022	0.0029	0.0574	0.0011	0.1172	0.1294	0.0152	0.0024	0.1292	0.018	0.0028	0.0027	0.002	8e-04	0.0303	0.022	0.0338	0.0756	0.0219	0.0975	0.0012
1	rs74526077	177239085	1.06	0.0904005175896243	0.96	0.130782650589638	0.065206665427184	0.0622695120060859	0.0144	0.0256	0.0168	0.0025	0.1709	0.0022	0.0029	0.0574	0.0011	0.1171	0.1294	0.0152	0.0024	0.1292	0.0181	0.0028	0.0027	0.002	8e-04	0.0303	0.022	0.0339	0.0756	0.0219	0.0974	0.0012
1	rs3176443	177247854	1.06	0.0904005175896243	0.96	0.130782650589638	0.0661114749659698	0.0584363811717899	0.0144	0.0256	0.0167	0.0025	0.171	0.0022	0.0029	0.0573	0.0012	0.1168	0.1294	0.0152	0.0024	0.1295	0.0181	0.0028	0.0027	0.0021	8e-04	0.0304	0.0219	0.0339	0.0756	0.0219	0.0972	0.0012
1	rs9425454	177252510	1.06	0.0904005175896243	0.96	0.130782650589638	0.0666662372426128	0.060009941834155	0.0145	0.0257	0.0167	0.0025	0.171	0.0022	0.0029	0.0573	0.0012	0.1168	0.1294	0.0152	0.0024	0.1295	0.0181	0.0028	0.0027	0.0021	8e-04	0.0304	0.0219	0.0339	0.0756	0.0219	0.0971	0.0012
1	rs11581477	177253298	1.06	0.0904005175896243	0.96	0.130782650589638	0.0658352321636195	0.057526725948247	0.0144	0.0257	0.0167	0.0025	0.171	0.0022	0.003	0.0573	0.0012	0.1168	0.1294	0.0153	0.0024	0.1295	0.0181	0.0028	0.0027	0.0021	8e-04	0.0304	0.0219	0.0339	0.0755	0.0219	0.0971	0.0012
1	rs74683788	177257146	1.06	0.0904005175896243	0.96	0.130782650589638	0.0645042518024717	0.0604722476806379	0.0145	0.0257	0.0167	0.0025	0.171	0.0022	0.0029	0.0572	0.0012	0.1166	0.1294	0.0153	0.0024	0.1296	0.0182	0.0028	0.0027	0.0021	8e-04	0.0304	0.0218	0.0339	0.0754	0.022	0.0972	0.0012
1	rs766021	177269474	1.06	0.0904005175896243	0.96	0.130782650589638	0.0639227201218227	0.0660677823225773	0.0145	0.0257	0.0167	0.0025	0.171	0.0022	0.0029	0.0572	0.0012	0.1166	0.1295	0.0153	0.0024	0.1295	0.0182	0.0028	0.0027	0.0021	8e-04	0.0304	0.0218	0.0339	0.0753	0.022	0.0972	0.0012
1	rs16851037	177271313	1.06	0.0904005175896243	0.96	0.130782650589638	0.064718348146184	0.0709473706679503	0.0145	0.0258	0.0168	0.0025	0.171	0.0022	0.0029	0.0572	0.0012	0.1165	0.1295	0.0153	0.0024	0.1295	0.0182	0.0028	0.0027	0.0021	8e-04	0.0304	0.0218	0.0339	0.0753	0.022	0.0972	0.0012
1	rs35735655	177274735	1.06	0.0904005175896243	0.96	0.130782650589638	0.0695674299788033	0.0823323880694233	0.0146	0.0258	0.0168	0.0025	0.1707	0.0022	0.0029	0.0571	0.0012	0.1164	0.1295	0.0153	0.0024	0.1295	0.0183	0.0028	0.0027	0.0021	8e-04	0.0304	0.0218	0.034	0.0753	0.0221	0.0972	0.0012
1	rs12569209	177279412	1.06	0.0904005175896243	0.96	0.130782650589638	0.0725917060660666	0.0922587702781555	0.0146	0.026	0.0168	0.0024	0.1702	0.0022	0.0029	0.0571	0.0012	0.1161	0.1296	0.0153	0.0023	0.1294	0.0185	0.0028	0.0027	0.0022	9e-04	0.0304	0.0218	0.0341	0.0753	0.0222	0.0972	0.0012
1	rs7542908	177282200	1.06	0.0904005175896243	0.96	0.130782650589638	0.0744764601891316	0.0955870358356345	0.0147	0.026	0.0168	0.0024	0.1701	0.0022	0.0029	0.0571	0.0012	0.116	0.1296	0.0154	0.0023	0.1294	0.0184	0.0028	0.0027	0.0022	9e-04	0.0304	0.0218	0.0341	0.0753	0.0223	0.0972	0.0012
1	rs4652244	177298448	1.06	0.0904005175896243	0.96	0.130782650589638	0.0729703679381769	0.0824828111152438	0.0147	0.026	0.0169	0.0024	0.17	0.0022	0.0029	0.0571	0.0012	0.1159	0.1297	0.0154	0.0023	0.1293	0.0185	0.0028	0.0027	0.0022	9e-04	0.0304	0.0218	0.0341	0.0753	0.0223	0.0972	0.0013
1	rs10798511	177321589	1.06	0.0904005175896243	0.96	0.130782650589638	0.0607485670287921	0.0671703131928342	0.0156	0.0261	0.0171	0.0026	0.1683	0.0024	0.003	0.0569	0.0014	0.1154	0.1303	0.0153	0.0025	0.1286	0.0187	0.0029	0.0026	0.0025	0.0013	0.0306	0.022	0.034	0.0753	0.023	0.0958	0.0014
1	rs11799430	177357812	1.06	0.0904005175896243	0.96	0.130782650589638	0.0574100002680577	0.0910814379622124	0.016	0.0262	0.0174	0.0027	0.1677	0.0025	0.0028	0.0569	0.0015	0.1145	0.1304	0.0153	0.0026	0.1289	0.0189	0.0029	0.0027	0.0025	0.0014	0.0309	0.0219	0.034	0.0755	0.0232	0.095	0.0015
1	rs3829797	177362948	1.06	0.0904005175896243	0.96	0.130782650589638	0.0566929712988112	0.0895210201122447	0.016	0.0262	0.0174	0.0027	0.1677	0.0025	0.0028	0.0569	0.0015	0.1145	0.1304	0.0153	0.0026	0.1289	0.0189	0.0029	0.0027	0.0025	0.0014	0.0309	0.0219	0.034	0.0755	0.0232	0.0949	0.0015
1	rs72724839	177363178	1.06	0.0904005175896243	0.96	0.130782650589638	0.0570507361586352	0.0932049453446459	0.016	0.0262	0.0174	0.0027	0.1677	0.0025	0.0028	0.0569	0.0015	0.1145	0.1304	0.0153	0.0026	0.1289	0.0189	0.0029	0.0027	0.0025	0.0014	0.0309	0.0219	0.034	0.0755	0.0232	0.0949	0.0015
1	rs2143799	177402972	1.06	0.0904005175896243	0.96	0.130782650589638	0.0505400817437503	0.117714364705915	0.0161	0.0262	0.0175	0.0027	0.1666	0.0026	0.0028	0.0569	0.0015	0.1141	0.1305	0.0154	0.0028	0.1288	0.0193	0.0029	0.0027	0.0026	0.0015	0.031	0.022	0.0339	0.0755	0.0234	0.0948	0.0016
1	rs182078111	177404432	1.06	0.0904005175896243	0.96	0.130782650589638	0.0495711958027365	0.116678387763124	0.0161	0.0262	0.0175	0.0027	0.1666	0.0026	0.0028	0.0569	0.0015	0.114	0.1305	0.0154	0.0028	0.1288	0.0193	0.0029	0.0027	0.0026	0.0015	0.031	0.022	0.0339	0.0755	0.0234	0.0948	0.0016
1	rs10798518	177408482	1.06	0.0904005175896243	0.96	0.130782650589638	0.0459294799207436	0.104604167606527	0.0162	0.0262	0.0175	0.0027	0.1665	0.0026	0.0028	0.0569	0.0015	0.1139	0.1306	0.0154	0.0028	0.1288	0.0193	0.0029	0.0027	0.0026	0.0015	0.031	0.022	0.0339	0.0754	0.0234	0.0948	0.0016
1	rs6425424	177410973	1.06	0.0904005175896243	0.96	0.130782650589638	0.0459294799207436	0.1069284058188	0.0162	0.0262	0.0175	0.0027	0.1665	0.0026	0.0028	0.0569	0.0014	0.114	0.1306	0.0154	0.0028	0.1287	0.0193	0.0029	0.0027	0.0026	0.0014	0.031	0.0219	0.0338	0.0754	0.0234	0.0948	0.0015
1	rs78678489	177412876	1.06	0.0904005175896243	0.97	0.112481740502774	0.0466772569085727	0.117282286432709	0.0162	0.0262	0.0175	0.0027	0.1666	0.0026	0.0028	0.0569	0.0014	0.114	0.1306	0.0154	0.0028	0.1287	0.0194	0.0029	0.0027	0.0026	0.0014	0.031	0.0219	0.0339	0.0754	0.0234	0.0947	0.0015
1	rs74558125	177416573	1.06	0.0904005175896243	0.97	0.112481740502774	0.0484540836156415	0.133752393892403	0.0163	0.0262	0.0175	0.0027	0.1666	0.0026	0.0028	0.0569	0.0014	0.114	0.1306	0.0154	0.0028	0.1287	0.0194	0.0029	0.0027	0.0026	0.0014	0.031	0.0219	0.0339	0.0754	0.0234	0.0948	0.0015
1	rs74601468	177417817	1.06	0.0904005175896243	0.97	0.112481740502774	0.0488083976559253	0.129873390959153	0.0163	0.0262	0.0175	0.0027	0.1666	0.0026	0.0028	0.0569	0.0014	0.114	0.1306	0.0154	0.0028	0.1287	0.0194	0.0029	0.0027	0.0026	0.0014	0.031	0.0219	0.0339	0.0754	0.0234	0.0948	0.0015
1	rs72726731	177418319	1.06	0.0904005175896243	0.97	0.112481740502774	0.049196913795561	0.133480399793742	0.0163	0.0262	0.0175	0.0027	0.1666	0.0026	0.0028	0.0569	0.0014	0.114	0.1306	0.0154	0.0028	0.1287	0.0194	0.0029	0.0027	0.0026	0.0014	0.031	0.0219	0.0339	0.0754	0.0234	0.0947	0.0015
1	rs17668057	177425617	1.06	0.0904005175896243	0.97	0.112481740502774	0.0637875273987699	0.195413364884309	0.0163	0.0262	0.0175	0.0027	0.1665	0.0026	0.0028	0.0569	0.0014	0.1139	0.1306	0.0154	0.0028	0.1287	0.0194	0.0029	0.0027	0.0026	0.0014	0.031	0.0219	0.0339	0.0754	0.0234	0.0947	0.0014
1	rs7556631	177430938	1.06	0.0904005175896243	0.97	0.112481740502774	0.0768493082935471	0.156060166133246	0.0164	0.0262	0.0176	0.0028	0.1663	0.0027	0.0029	0.057	0.0014	0.1136	0.1307	0.0154	0.0028	0.1285	0.0194	0.0029	0.0027	0.0026	0.0015	0.031	0.0219	0.0339	0.0752	0.0235	0.0946	0.0015
1	rs6675650	177433277	1.06	0.0904005175896243	0.97	0.112481740502774	0.0285631416534761	0.0385135930593021	0.017	0.0263	0.0183	0.0035	0.1643	0.0034	0.0039	0.0576	0.0016	0.1113	0.1308	0.0158	0.0031	0.1274	0.0202	0.0033	0.0031	0.0028	0.0018	0.0314	0.0214	0.0338	0.0738	0.0239	0.0938	0.0017
1	rs7539470	177436223	1.06	0.0904005175896243	0.97	0.112481740502774	0.0305024378416506	0.0351116939589534	0.0178	0.0265	0.0182	0.0045	0.1625	0.0045	0.0047	0.0587	0.002	0.1081	0.1316	0.0162	0.0034	0.126	0.0203	0.0034	0.0038	0.0029	0.0021	0.0318	0.0206	0.0325	0.0718	0.0243	0.0952	0.0019
1	rs75796144	177440993	1.06	0.0904005175896243	0.97	0.112481740502774	0.0322889505429322	0.044458155480837	0.0178	0.0265	0.0181	0.0045	0.1625	0.0045	0.0047	0.0587	0.002	0.1081	0.1316	0.0162	0.0034	0.126	0.0203	0.0034	0.0038	0.0029	0.0021	0.0318	0.0205	0.0326	0.0718	0.0243	0.0952	0.0019
1	rs2038486	177458431	1.05	0.104628957265627	0.97	0.112481740502774	0.074690188632905	0.0342322255786851	0.0179	0.0266	0.0187	0.005	0.1632	0.0051	0.0051	0.0593	0.0023	0.1068	0.1331	0.0162	0.0036	0.1229	0.0209	0.0033	0.004	0.0031	0.0023	0.0318	0.0195	0.0319	0.0701	0.0249	0.0953	0.0021
1	rs12089461	177468716	1.05	0.104628957265627	0.97	0.112481740502774	0.0840964448895241	0.0366354534572784	0.0179	0.0266	0.0187	0.005	0.1633	0.0051	0.0052	0.0593	0.0024	0.1068	0.1333	0.0162	0.0036	0.1229	0.0208	0.0033	0.004	0.0031	0.0024	0.0318	0.0195	0.0318	0.0701	0.0249	0.0952	0.0021
1	rs72710838	177476701	1.05	0.104628957265627	0.97	0.112481740502774	0.0885323760478277	0.0373815974340886	0.018	0.0266	0.0186	0.005	0.1633	0.0051	0.0052	0.0593	0.0024	0.1068	0.1334	0.0161	0.0036	0.1229	0.0209	0.0033	0.004	0.0031	0.0024	0.0318	0.0194	0.0318	0.0701	0.0249	0.0951	0.0021
1	rs1885023	177476951	1.05	0.104628957265627	0.97	0.112481740502774	0.0908412702260426	0.0378110296705107	0.018	0.0266	0.0187	0.0051	0.1633	0.0051	0.0051	0.0593	0.0024	0.1068	0.1334	0.0161	0.0036	0.1229	0.0209	0.0033	0.004	0.0031	0.0024	0.0318	0.0194	0.0318	0.0701	0.0249	0.0951	0.0021
1	rs79337935	177482846	1.05	0.104628957265627	0.97	0.112481740502774	0.0902846658599796	0.0397158453180618	0.018	0.0266	0.0187	0.0051	0.1633	0.0051	0.0051	0.0593	0.0024	0.1068	0.1334	0.0162	0.0036	0.123	0.0209	0.0033	0.004	0.0031	0.0024	0.0318	0.0194	0.0318	0.0699	0.0249	0.0951	0.0022
1	rs10798536	177483724	1.05	0.104628957265627	0.97	0.112481740502774	0.0949477789559068	0.0413260075238987	0.018	0.0266	0.0187	0.0051	0.1633	0.0051	0.0051	0.0592	0.0024	0.1067	0.1335	0.0161	0.0036	0.1231	0.0209	0.0032	0.004	0.0031	0.0024	0.0316	0.0194	0.0317	0.0699	0.0249	0.0951	0.0022
1	rs72710846	177487736	1.05	0.104628957265627	0.97	0.112481740502774	0.101180431172466	0.0404340865136578	0.0179	0.0266	0.0188	0.0051	0.1643	0.005	0.005	0.0593	0.0024	0.1063	0.1339	0.0161	0.0035	0.1232	0.0208	0.0031	0.004	0.0031	0.0024	0.0317	0.0192	0.0316	0.07	0.0246	0.0952	0.0021
1	rs12057474	177489074	1.05	0.104628957265627	0.97	0.112481740502774	0.100895265438441	0.0453300090911884	0.0178	0.0265	0.019	0.005	0.1654	0.0048	0.0049	0.0595	0.0023	0.1059	0.1342	0.0161	0.0035	0.1236	0.0206	0.0029	0.0038	0.003	0.0025	0.0318	0.0191	0.0314	0.0699	0.0241	0.0953	0.002
1	rs78567582	177496725	1.05	0.104628957265627	0.97	0.112481740502774	0.0987597506232139	0.0407118733980016	0.0177	0.0265	0.019	0.005	0.1656	0.0049	0.0049	0.0596	0.0023	0.1058	0.1342	0.0162	0.0035	0.1235	0.0207	0.0028	0.0038	0.0029	0.0025	0.0319	0.0191	0.0314	0.0699	0.024	0.0954	0.002
1	rs78935227	177544036	1.05	0.104628957265627	0.97	0.112481740502774	0.0918632683635606	0.0332106743263381	0.0176	0.0265	0.019	0.005	0.1659	0.0049	0.0049	0.0596	0.0023	0.1057	0.1343	0.0163	0.0034	0.1234	0.0208	0.0028	0.0038	0.0028	0.0024	0.032	0.019	0.0314	0.0698	0.0239	0.0955	0.002
1	rs12405674	177561103	1.05	0.104628957265627	0.97	0.112481740502774	0.0888906592813242	0.02775595903243	0.0176	0.0265	0.0191	0.005	0.1659	0.0049	0.0049	0.0596	0.0023	0.1056	0.1343	0.0163	0.0034	0.1234	0.0208	0.0028	0.0038	0.0028	0.0024	0.032	0.019	0.0314	0.0698	0.0238	0.0956	0.002
1	rs17670433	177564847	1.05	0.104628957265627	0.97	0.112481740502774	0.0781198408275469	0.0282714654507171	0.0176	0.0265	0.0191	0.0046	0.1659	0.0049	0.0049	0.0596	0.0022	0.1056	0.1344	0.0164	0.0034	0.1234	0.0208	0.0028	0.0038	0.0028	0.0024	0.0321	0.0191	0.0314	0.0699	0.0238	0.0957	0.002
1	rs78729418	177565078	1.05	0.104628957265627	0.97	0.112481740502774	0.078097821321778	0.0283656717039014	0.0176	0.0265	0.0191	0.0046	0.1659	0.0049	0.0049	0.0596	0.0022	0.1056	0.1344	0.0164	0.0034	0.1234	0.0208	0.0028	0.0038	0.0028	0.0024	0.0321	0.0191	0.0314	0.0699	0.0238	0.0957	0.002
1	rs16851585	177568799	1.05	0.104628957265627	0.97	0.112481740502774	0.0774609929894526	0.0287439639838225	0.0176	0.0265	0.019	0.0046	0.1659	0.0049	0.0049	0.0596	0.0022	0.1056	0.1343	0.0164	0.0034	0.1234	0.0208	0.0028	0.0038	0.0028	0.0024	0.0321	0.0191	0.0314	0.0699	0.0238	0.0956	0.002
1	rs16851602	177590566	1.06	0.0904005175896243	0.97	0.112481740502774	0.0445949628622256	0.027106308487739	0.0173	0.0265	0.0194	0.0047	0.1676	0.0051	0.0049	0.061	0.0021	0.1055	0.1344	0.0171	0.0033	0.1224	0.0206	0.0028	0.0036	0.0025	0.0023	0.0326	0.019	0.0309	0.0692	0.0231	0.0952	0.002
1	rs79030269	177592286	1.06	0.0904005175896243	0.97	0.112481740502774	0.0434211754756382	0.0232756908926262	0.0173	0.0265	0.0194	0.0047	0.1679	0.0052	0.0049	0.0612	0.002	0.1055	0.1345	0.0173	0.0033	0.1222	0.0205	0.0029	0.0036	0.0025	0.0022	0.0327	0.019	0.0308	0.0691	0.023	0.095	0.002
1	rs113741678	177600126	1.06	0.0904005175896243	0.97	0.112481740502774	0.0391729261144079	0.0187463260199467	0.0172	0.0265	0.0195	0.0047	0.1681	0.0052	0.0049	0.0614	0.002	0.1054	0.1345	0.0173	0.0033	0.1221	0.0205	0.0029	0.0036	0.0024	0.0022	0.0327	0.019	0.0308	0.0691	0.0229	0.0949	0.002
1	rs1252069	177601466	1.06	0.0904005175896243	0.97	0.112481740502774	0.040593687070074	0.0161357336318064	0.0172	0.0265	0.0195	0.0047	0.1681	0.0052	0.0049	0.0614	0.002	0.1054	0.1345	0.0173	0.0033	0.1221	0.0205	0.0029	0.0036	0.0024	0.0022	0.0327	0.019	0.0308	0.0691	0.0229	0.095	0.002
1	rs12134550	177601999	1.06	0.0904005175896243	0.97	0.112481740502774	0.0418891967431829	0.0147307662903127	0.0171	0.0265	0.0195	0.0047	0.1681	0.0052	0.0049	0.0614	0.002	0.1054	0.1345	0.0173	0.0033	0.1221	0.0205	0.0029	0.0036	0.0024	0.0022	0.0327	0.019	0.0308	0.0691	0.0229	0.095	0.002
1	rs1252068	177602068	1.06	0.0904005175896243	0.98	0.0961760782036991	0.0413964990305983	0.0144914406697681	0.0171	0.0265	0.0195	0.0047	0.1681	0.0052	0.0049	0.0614	0.002	0.1054	0.1345	0.0173	0.0033	0.1221	0.0205	0.0029	0.0036	0.0024	0.0022	0.0327	0.019	0.0308	0.069	0.023	0.095	0.002
1	rs1415335	177602120	1.06	0.0904005175896243	0.99	0.0817332193164052	0.0416568412058088	0.0145596199269337	0.0171	0.0265	0.0195	0.0047	0.1681	0.0052	0.0049	0.0615	0.002	0.1054	0.1345	0.0173	0.0032	0.1221	0.0205	0.0029	0.0036	0.0024	0.0022	0.0327	0.019	0.0308	0.069	0.0229	0.095	0.002
1	rs80124980	177609599	1.06	0.0904005175896243	0.99	0.0817332193164052	0.040750531006588	0.0178673698449994	0.0171	0.0265	0.0195	0.0047	0.1681	0.0052	0.0049	0.0615	0.002	0.1054	0.1345	0.0173	0.0032	0.1221	0.0205	0.0029	0.0036	0.0024	0.0022	0.0327	0.019	0.0309	0.069	0.0229	0.095	0.002
1	rs72711335	177610335	1.06	0.0904005175896243	0.99	0.0817332193164052	0.0412379515933144	0.0178296231848064	0.0171	0.0265	0.0195	0.0047	0.1681	0.0052	0.0049	0.0615	0.002	0.1054	0.1345	0.0173	0.0032	0.1221	0.0205	0.0029	0.0036	0.0024	0.0022	0.0327	0.019	0.0309	0.069	0.0229	0.095	0.002
1	rs74773116	177638314	1.06	0.0904005175896243	0.99	0.0817332193164052	0.0228779504210839	0.011377548202471	0.0169	0.0263	0.0201	0.0048	0.1678	0.0053	0.0049	0.0616	0.0019	0.1054	0.1343	0.0178	0.0032	0.1221	0.0202	0.003	0.0037	0.0024	0.0021	0.0327	0.019	0.031	0.0688	0.0227	0.095	0.0019
1	rs34849342	177640212	1.06	0.0904005175896243	0.99	0.0817332193164052	0.0216011923201874	0.010204348519475	0.0169	0.0262	0.0201	0.0048	0.1678	0.0053	0.0049	0.0616	0.0019	0.1054	0.1343	0.0178	0.0032	0.1221	0.0202	0.003	0.0037	0.0024	0.0021	0.0327	0.0191	0.031	0.0688	0.0227	0.095	0.0019
1	rs11581754	177640367	1.06	0.0904005175896243	0.99	0.0817332193164052	0.021519159110682	0.00978121619572833	0.0169	0.0262	0.0201	0.0048	0.1678	0.0053	0.0049	0.0616	0.0019	0.1054	0.1343	0.0178	0.0032	0.1221	0.0202	0.003	0.0037	0.0024	0.0021	0.0327	0.0191	0.031	0.0688	0.0227	0.095	0.0019
1	rs60414375	177640652	1.06	0.0904005175896243	0.99	0.0817332193164052	0.0215829432410894	0.0106075576292017	0.0169	0.0262	0.0201	0.0048	0.1678	0.0053	0.0049	0.0616	0.0019	0.1054	0.1343	0.0178	0.0032	0.1221	0.0202	0.003	0.0037	0.0024	0.0021	0.0327	0.0191	0.031	0.0688	0.0227	0.095	0.0019
1	rs78259710	177647923	1.06	0.0904005175896243	0.99	0.0817332193164052	0.0232800037324999	0.0160998361772707	0.0168	0.0262	0.0201	0.0048	0.1678	0.0053	0.0049	0.0616	0.0019	0.1053	0.1343	0.0179	0.0032	0.1221	0.0202	0.003	0.0037	0.0024	0.0021	0.0327	0.0191	0.031	0.0687	0.0227	0.095	0.0019
1	rs2065142	177651338	1.06	0.0904005175896243	0.99	0.0817332193164052	0.0219685171752525	0.0171198840365831	0.0168	0.0259	0.0202	0.0049	0.1677	0.0055	0.0051	0.0615	0.0019	0.105	0.1345	0.0181	0.0033	0.122	0.0205	0.0032	0.0038	0.0024	0.0022	0.0328	0.0191	0.0309	0.0682	0.0229	0.0947	0.0019
1	rs10753167	177651729	1.06	0.0904005175896243	1	0.069019173236101	0.0243072949440584	0.0141866110233207	0.0168	0.0255	0.0204	0.0051	0.1673	0.0057	0.0052	0.0615	0.002	0.1048	0.1349	0.0183	0.0033	0.1218	0.0206	0.0033	0.0039	0.0023	0.0022	0.0329	0.0192	0.0307	0.0677	0.0231	0.0944	0.002
1	rs1885646	177652462	1.06	0.0904005175896243	1	0.069019173236101	0.0284518523760488	0.0134223313752947	0.0167	0.0254	0.0204	0.0054	0.1675	0.0058	0.0055	0.0619	0.0019	0.1037	0.1351	0.0186	0.0033	0.1217	0.0209	0.0034	0.0041	0.0021	0.0022	0.0329	0.0194	0.0305	0.0674	0.0233	0.0938	0.0019
1	rs56107921	177655422	1.06	0.0904005175896243	1	0.069019173236101	0.0291807403926972	0.0183233797119681	0.0168	0.0253	0.0204	0.0055	0.1676	0.0059	0.0055	0.0621	0.0019	0.1032	0.1354	0.0187	0.0033	0.1218	0.0209	0.0034	0.0043	0.002	0.0022	0.0329	0.0194	0.0302	0.0673	0.0234	0.0934	0.0019
1	rs79962383	177659072	1.06	0.0904005175896243	1	0.069019173236101	0.0299688044851178	0.0326548949177395	0.0168	0.0253	0.0204	0.0055	0.1676	0.0059	0.0056	0.0622	0.0019	0.103	0.1355	0.0188	0.0033	0.1218	0.021	0.0034	0.0043	0.002	0.0022	0.0329	0.0195	0.0302	0.0672	0.0234	0.0933	0.0019
1	rs1022800	177670351	1.06	0.0904005175896243	1	0.069019173236101	0.0299457533101287	0.0342836759910563	0.0168	0.0253	0.0204	0.0055	0.1676	0.0059	0.0056	0.0622	0.0019	0.1029	0.1356	0.0188	0.0033	0.1218	0.0209	0.0034	0.0044	0.002	0.0022	0.0329	0.0195	0.0302	0.0672	0.0234	0.0933	0.0019
1	rs61813477	177679692	1.06	0.0904005175896243	1.01	0.0578993944755651	0.0301189419438806	0.0417189648434239	0.0168	0.0252	0.0204	0.0056	0.1676	0.0059	0.0056	0.0623	0.0019	0.1028	0.1356	0.0188	0.0032	0.1218	0.021	0.0034	0.0044	0.002	0.0021	0.0329	0.0195	0.0301	0.0671	0.0235	0.0933	0.0019
1	rs1923634	177682283	1.06	0.0904005175896243	1.01	0.0578993944755651	0.0315896953983586	0.0449222099932158	0.0168	0.0252	0.0204	0.0056	0.1677	0.006	0.0056	0.0622	0.0019	0.1027	0.1356	0.0188	0.0032	0.1218	0.0209	0.0034	0.0044	0.002	0.0021	0.0329	0.0195	0.0301	0.0671	0.0235	0.0933	0.0019
1	rs34545073	177691293	1.07	0.0776994191057832	1.01	0.0578993944755651	0.0351686225643548	0.0627391045652538	0.0168	0.0252	0.0204	0.0057	0.1677	0.006	0.0056	0.0623	0.0019	0.1027	0.1357	0.0188	0.0032	0.1218	0.0209	0.0034	0.0044	0.002	0.0021	0.0329	0.0195	0.0301	0.0671	0.0235	0.0932	0.0019
1	rs12120222	177702661	1.07	0.0776994191057832	1.01	0.0578993944755651	0.0400691658883945	0.109104213789903	0.0168	0.0252	0.0206	0.0059	0.1671	0.006	0.0056	0.0624	0.002	0.1021	0.1359	0.0188	0.0032	0.1219	0.0209	0.0034	0.0045	0.002	0.0021	0.033	0.0196	0.0301	0.067	0.0235	0.093	0.0019
1	rs114898368	177715646	1.07	0.0776994191057832	1.01	0.0578993944755651	0.0618578012696603	0.128887886765328	0.0169	0.0251	0.0207	0.0059	0.1669	0.0061	0.0057	0.0624	0.0022	0.102	0.1359	0.019	0.0032	0.1218	0.0209	0.0035	0.0046	0.002	0.0021	0.033	0.0196	0.0301	0.0669	0.0236	0.0927	0.0018
1	rs16851793	177717026	1.07	0.0776994191057832	1.01	0.0578993944755651	0.0616877385799587	0.134660512290268	0.0169	0.0251	0.0207	0.0059	0.1669	0.0061	0.0057	0.0623	0.0023	0.1019	0.1359	0.019	0.0032	0.1219	0.0209	0.0035	0.0046	0.002	0.0021	0.033	0.0196	0.0301	0.0669	0.0236	0.0926	0.0018
1	rs72711371	177721089	1.07	0.0776994191057832	1.01	0.0578993944755651	0.0794260711750591	0.287617046972119	0.0168	0.025	0.0208	0.0059	0.167	0.0061	0.0057	0.0623	0.0023	0.1018	0.1359	0.019	0.0032	0.1218	0.0209	0.0035	0.0046	0.002	0.0021	0.0329	0.0196	0.0301	0.0669	0.0236	0.0926	0.0018
1	rs77067752	177725065	1.07	0.0776994191057832	1.01	0.0578993944755651	0.084906974482429	0.318380003416938	0.0168	0.025	0.0208	0.0059	0.1669	0.0061	0.0057	0.0624	0.0023	0.1017	0.1358	0.019	0.0032	0.1218	0.0209	0.0035	0.0046	0.002	0.0021	0.0329	0.0196	0.0301	0.0669	0.0236	0.0926	0.0018
1	rs3131332	177740608	1.07	0.0776994191057832	1.01	0.0578993944755651	0.0857692176370542	0.297410966297307	0.0168	0.0249	0.0208	0.0059	0.1668	0.0061	0.0057	0.0624	0.0023	0.1016	0.1359	0.0191	0.0031	0.1218	0.0209	0.0035	0.0046	0.002	0.0021	0.0329	0.0196	0.0302	0.067	0.0237	0.0925	0.0018
1	rs115300114	177750446	1.08	0.0664216607683517	1.02	0.0482398620390144	0.0152083921352106	0.0582409414677348	0.0208	0.0221	0.0212	0.0054	0.1617	0.0059	0.0052	0.0633	0.0022	0.0946	0.1395	0.0219	0.0027	0.1185	0.0217	0.004	0.0059	0.003	0.0015	0.0336	0.0195	0.0312	0.0704	0.0248	0.092	0.0015
1	rs16851869	177750506	1.08	0.0664216607683517	1.02	0.0482398620390144	0.0153359329033286	0.0484101843611724	0.0208	0.0221	0.0212	0.0053	0.1617	0.0059	0.0052	0.0633	0.0022	0.0944	0.1396	0.022	0.0027	0.1184	0.0217	0.004	0.0059	0.003	0.0015	0.0336	0.0195	0.0313	0.0704	0.0249	0.0921	0.0015
1	rs2093519	177752701	1.07	0.0776994191057832	1.02	0.0482398620390144	0.016147329012761	0.15894691087472	0.0213	0.0218	0.0213	0.0053	0.1611	0.0059	0.0052	0.0635	0.0021	0.0936	0.1399	0.0224	0.0026	0.118	0.0218	0.0041	0.0061	0.0032	0.0014	0.0337	0.0194	0.0313	0.0705	0.0251	0.0923	0.0014
1	rs12046610	177755681	1.07	0.0776994191057832	1.02	0.0482398620390144	0.0149626412930079	0.1553893040342	0.0214	0.0216	0.0213	0.0053	0.1609	0.0059	0.0052	0.0637	0.0021	0.0934	0.1398	0.0225	0.0026	0.1187	0.0218	0.0041	0.0061	0.0032	0.0014	0.0337	0.0195	0.0313	0.0702	0.0254	0.0918	0.0014
1	rs1923626	177756504	1.07	0.0776994191057832	1.02	0.0482398620390144	0.0136925575043911	0.118493618503065	0.0214	0.0216	0.0213	0.0053	0.1609	0.0059	0.0052	0.0637	0.002	0.0934	0.1398	0.0225	0.0026	0.1189	0.0218	0.0041	0.0061	0.0032	0.0014	0.0337	0.0195	0.0313	0.0702	0.0255	0.0918	0.0014
1	rs116840496	177762913	1.07	0.0776994191057832	1.02	0.0482398620390144	0.018394650178453	0.100665969971369	0.0215	0.0214	0.0212	0.0052	0.161	0.0059	0.0049	0.0639	0.0019	0.0927	0.1405	0.023	0.0025	0.1199	0.0215	0.004	0.0061	0.0032	0.0013	0.0335	0.0194	0.0309	0.0701	0.0256	0.0922	0.0013
1	rs4650974	177765025	1.07	0.0776994191057832	1.02	0.0482398620390144	0.0167990780813466	0.0585668296669022	0.0215	0.0214	0.0213	0.0052	0.161	0.0059	0.0048	0.0639	0.0019	0.0926	0.1407	0.0231	0.0025	0.1202	0.0215	0.004	0.0061	0.0032	0.0012	0.0335	0.0194	0.0308	0.0701	0.0257	0.0922	0.0012
1	rs114135218	177765035	1.07	0.0776994191057832	1.02	0.0482398620390144	0.016905733908339	0.0584363811717899	0.0215	0.0214	0.0213	0.0052	0.161	0.0059	0.0048	0.0639	0.0019	0.0925	0.1407	0.0231	0.0025	0.1203	0.0215	0.004	0.0061	0.0032	0.0013	0.0334	0.0194	0.0308	0.0701	0.0256	0.0922	0.0012
1	rs4075235	177768322	1.07	0.0776994191057832	1.02	0.0482398620390144	0.0169822202515526	0.0519501115884336	0.0215	0.0214	0.0213	0.0052	0.161	0.0059	0.0048	0.0639	0.0019	0.0925	0.1408	0.0231	0.0025	0.1203	0.0214	0.004	0.0061	0.0032	0.0013	0.0334	0.0194	0.0308	0.0701	0.0256	0.0922	0.0012
1	rs79161286	177769855	1.07	0.0776994191057832	1.02	0.0482398620390144	0.0175325905246297	0.043078855317421	0.0215	0.0214	0.0213	0.0051	0.161	0.0059	0.0048	0.0639	0.0019	0.0926	0.1408	0.023	0.0025	0.1204	0.0214	0.004	0.0061	0.0032	0.0013	0.0334	0.0194	0.0308	0.07	0.0257	0.0922	0.0012
1	rs4618929	177772715	1.07	0.0776994191057832	1.02	0.0482398620390144	0.0168218912084361	0.0323034698908389	0.0215	0.0214	0.0213	0.0051	0.1609	0.0058	0.0048	0.0639	0.0019	0.0927	0.1408	0.0229	0.0025	0.1205	0.0214	0.004	0.0061	0.0032	0.0013	0.0335	0.0194	0.0308	0.07	0.0257	0.0923	0.0012
1	rs12065872	177772894	1.07	0.0776994191057832	1.02	0.0482398620390144	0.0170897271678323	0.0370076710181459	0.0215	0.0214	0.0213	0.0051	0.1609	0.0058	0.0048	0.0639	0.0019	0.0927	0.1408	0.0229	0.0025	0.1205	0.0214	0.004	0.0061	0.0032	0.0013	0.0335	0.0194	0.0308	0.07	0.0257	0.0923	0.0012
1	rs4652268	177779633	1.07	0.0776994191057832	1.02	0.0482398620390144	0.0178245236344786	0.0392767337028858	0.0216	0.0214	0.0213	0.005	0.1609	0.0057	0.0046	0.0639	0.0019	0.0925	0.141	0.0229	0.0025	0.1208	0.0213	0.0039	0.006	0.0032	0.0013	0.0336	0.0195	0.0308	0.07	0.0256	0.0924	0.0012
1	rs12077264	177786433	1.07	0.0776994191057832	1.02	0.0482398620390144	0.018103933232364	0.0337707680328617	0.0218	0.0215	0.0214	0.0049	0.1608	0.0056	0.0044	0.0641	0.0019	0.0922	0.1412	0.023	0.0025	0.1211	0.0213	0.0039	0.0058	0.0031	0.0012	0.0337	0.0195	0.0309	0.0698	0.0255	0.0924	0.0012
1	rs10798570	177788008	1.07	0.0776994191057832	1.02	0.0482398620390144	0.0253052312735391	0.0291245998673165	0.0218	0.0215	0.0215	0.0049	0.1607	0.0055	0.0044	0.0642	0.0019	0.0921	0.1413	0.0231	0.0025	0.1212	0.0213	0.0038	0.0059	0.0031	0.0012	0.0337	0.0195	0.031	0.0697	0.0256	0.0924	0.0011
1	rs80081786	177797988	1.07	0.0776994191057832	1.02	0.0482398620390144	0.0279328998439369	0.0389488455233696	0.022	0.0214	0.0216	0.0047	0.1608	0.0052	0.0041	0.0643	0.0018	0.0915	0.1417	0.0232	0.0024	0.1216	0.0212	0.0037	0.0057	0.0033	0.0012	0.0339	0.0195	0.0312	0.0696	0.0256	0.0925	0.0011
1	rs12043001	177807335	1.07	0.0776994191057832	1.02	0.0482398620390144	0.0272909873110301	0.0464451025274072	0.022	0.0214	0.0217	0.0047	0.1608	0.0052	0.0041	0.0644	0.0018	0.0915	0.1418	0.0232	0.0024	0.1217	0.0212	0.0037	0.0056	0.0033	0.0012	0.0339	0.0195	0.0312	0.0696	0.0256	0.0925	0.0011
1	rs75718494	177815095	1.07	0.0776994191057832	1.02	0.0482398620390144	0.0276923049496061	0.0359487385041832	0.022	0.0214	0.0217	0.0047	0.1609	0.0051	0.004	0.0644	0.0018	0.0915	0.1419	0.0232	0.0024	0.1216	0.0212	0.0037	0.0056	0.0033	0.0012	0.0339	0.0195	0.0312	0.0696	0.0256	0.0925	0.0011
1	rs36055936	177816796	1.07	0.0776994191057832	1.02	0.0482398620390144	0.027605181289711	0.0351116939589534	0.022	0.0214	0.0217	0.0047	0.161	0.0051	0.004	0.0644	0.0018	0.0915	0.1419	0.0232	0.0024	0.1216	0.0212	0.0037	0.0056	0.0033	0.0012	0.0339	0.0195	0.0312	0.0696	0.0256	0.0925	0.0011
1	rs114014418	177821873	1.07	0.0776994191057832	1.02	0.0482398620390144	0.0228874646913739	0.0303777869732821	0.022	0.0216	0.0216	0.0046	0.1612	0.005	0.004	0.0644	0.0017	0.0916	0.142	0.0232	0.0024	0.1216	0.0211	0.0037	0.0055	0.0033	0.0011	0.0338	0.0195	0.0312	0.0696	0.0256	0.0924	0.0011
1	rs1571347	177827338	1.07	0.0776994191057832	1.02	0.0482398620390144	0.0197708289937171	0.0326045839394809	0.022	0.0218	0.0215	0.0046	0.1614	0.005	0.004	0.0645	0.0016	0.0916	0.142	0.0232	0.0024	0.1216	0.0211	0.0037	0.0055	0.0033	0.0011	0.0338	0.0195	0.0313	0.0694	0.0257	0.0923	0.0011
1	rs75279301	177828085	1.07	0.0776994191057832	1.02	0.0482398620390144	0.019830818629293	0.0416627261370091	0.022	0.0219	0.0215	0.0046	0.1614	0.005	0.004	0.0645	0.0016	0.0916	0.142	0.0232	0.0024	0.1217	0.0211	0.0037	0.0055	0.0033	0.0011	0.0338	0.0196	0.0312	0.0694	0.0257	0.0923	0.0011
1	rs12563545	177830829	1.07	0.0776994191057832	1.02	0.0482398620390144	0.0206846098694636	0.0469774772647228	0.0221	0.0219	0.0215	0.0045	0.1614	0.0049	0.0039	0.0645	0.0016	0.0916	0.142	0.0231	0.0024	0.1217	0.0211	0.0037	0.0055	0.0033	0.0011	0.0338	0.0196	0.0313	0.0694	0.0257	0.0923	0.0011
1	rs16852018	177832257	1.07	0.0776994191057832	1.02	0.0482398620390144	0.0225185115226905	0.05102417148622	0.0222	0.0219	0.0215	0.0045	0.1611	0.0049	0.0039	0.0645	0.0016	0.0917	0.1424	0.0231	0.0024	0.1217	0.0211	0.0036	0.0055	0.0033	0.0011	0.0338	0.0196	0.0313	0.0693	0.0257	0.0923	0.0011
1	rs633715	177852580	1.07	0.0776994191057832	1.02	0.0482398620390144	0.0651870864438539	0.0906903285761184	0.0255	0.0213	0.0209	0.0039	0.1612	0.0042	0.0032	0.0649	0.0017	0.0926	0.1417	0.0231	0.0027	0.1227	0.0202	0.0033	0.0053	0.0034	0.0014	0.0337	0.0196	0.032	0.0681	0.0256	0.092	0.0011
1	rs516636	177855517	1.07	0.0776994191057832	1.02	0.0482398620390144	0.0676845117794569	0.0951883754322282	0.0257	0.0212	0.0209	0.0038	0.1613	0.0041	0.0032	0.0649	0.0018	0.0927	0.1416	0.0231	0.0027	0.1228	0.0201	0.0032	0.0053	0.0034	0.0014	0.0337	0.0196	0.032	0.0681	0.0256	0.092	0.0011
1	rs574367	177873210	1.07	0.0776994191057832	1.02	0.0482398620390144	0.070325942857552	0.0967869462338897	0.0258	0.0212	0.0208	0.0038	0.1614	0.0041	0.0031	0.0648	0.0018	0.0928	0.1415	0.0231	0.0027	0.1227	0.0201	0.0032	0.0053	0.0034	0.0014	0.0337	0.0196	0.032	0.0681	0.0256	0.0921	0.0011
1	rs75905071	177876156	1.07	0.0776994191057832	1.02	0.0482398620390144	0.0706349758292628	0.0898322451028247	0.0258	0.0212	0.0208	0.0038	0.1614	0.0041	0.0031	0.0648	0.0018	0.0928	0.1416	0.0231	0.0027	0.1227	0.0201	0.0032	0.0053	0.0034	0.0014	0.0337	0.0196	0.032	0.0681	0.0256	0.0921	0.0011
1	rs77609769	177879879	1.07	0.0776994191057832	1.02	0.0482398620390144	0.0711105406841737	0.0835388748898197	0.0258	0.0212	0.0208	0.0038	0.1614	0.0041	0.0031	0.0648	0.0018	0.0929	0.1416	0.0231	0.0027	0.1227	0.0201	0.0032	0.0053	0.0034	0.0014	0.0337	0.0196	0.0321	0.0681	0.0256	0.0921	0.0011
1	rs12044938	177880203	1.07	0.0776994191057832	1.02	0.0482398620390144	0.0711727239929605	0.0828593539718707	0.0258	0.0212	0.0208	0.0038	0.1614	0.0041	0.0031	0.0648	0.0018	0.0929	0.1416	0.0231	0.0027	0.1227	0.0201	0.0032	0.0053	0.0034	0.0014	0.0337	0.0196	0.0321	0.0681	0.0256	0.0921	0.0011
1	rs543874	177889480	1.07	0.0776994191057832	1.02	0.0482398620390144	0.0746687979547041	0.0783131756730499	0.0259	0.0211	0.0208	0.0038	0.1614	0.0041	0.0031	0.0648	0.0018	0.0929	0.1415	0.0231	0.0027	0.1227	0.02	0.0032	0.0053	0.0034	0.0015	0.0337	0.0196	0.0321	0.0682	0.0256	0.0921	0.0011
1	rs593809	177896795	1.07	0.0776994191057832	1.02	0.0482398620390144	0.0764360158135708	0.0846003499373668	0.026	0.021	0.0207	0.0038	0.1616	0.0041	0.003	0.0648	0.0018	0.0929	0.1415	0.0231	0.0027	0.1226	0.02	0.0032	0.0053	0.0034	0.0015	0.0337	0.0195	0.0321	0.0682	0.0255	0.0921	0.0011
1	rs61745560	177902387	1.07	0.0776994191057832	1.02	0.0482398620390144	0.0826043188838564	0.0761157920833488	0.0262	0.021	0.0206	0.0037	0.1618	0.0041	0.003	0.0647	0.0018	0.0931	0.1415	0.023	0.0027	0.1226	0.0199	0.0032	0.0052	0.0033	0.0015	0.0338	0.0194	0.0322	0.0683	0.0255	0.0921	0.0011
1	rs3813649	177902725	1.07	0.0776994191057832	1.02	0.0482398620390144	0.0863080065205623	0.0743763684707325	0.0262	0.0209	0.0206	0.0037	0.1618	0.0041	0.003	0.0647	0.0018	0.0931	0.1415	0.023	0.0027	0.1226	0.02	0.0032	0.0053	0.0033	0.0015	0.0338	0.0194	0.0322	0.0683	0.0255	0.0921	0.0011
1	rs591120	177902753	1.07	0.0776994191057832	1.02	0.0482398620390144	0.0865194218569478	0.0750991219077738	0.0262	0.0209	0.0206	0.0037	0.1617	0.0041	0.003	0.0647	0.0018	0.0931	0.1415	0.023	0.0027	0.1227	0.02	0.0032	0.0053	0.0033	0.0015	0.0338	0.0194	0.0322	0.0683	0.0255	0.092	0.0011
1	rs2182914	177903578	1.07	0.0776994191057832	1.02	0.0482398620390144	0.0829013789618039	0.0747373861482215	0.0262	0.021	0.0206	0.0036	0.1618	0.004	0.0029	0.0643	0.0018	0.0933	0.1413	0.0233	0.0027	0.1228	0.0199	0.0031	0.0053	0.0033	0.0015	0.0337	0.0193	0.0321	0.0684	0.0255	0.0924	0.0011
1	rs7538368	177904240	1.07	0.0776994191057832	1.02	0.0482398620390144	0.0818079292345131	0.0796438299997234	0.0263	0.0211	0.0206	0.0036	0.1619	0.0039	0.0029	0.064	0.0018	0.0934	0.1413	0.0236	0.0027	0.1228	0.0199	0.003	0.0052	0.0033	0.0015	0.0337	0.0193	0.0322	0.0684	0.0256	0.0926	0.0011
1	rs7522194	177905469	1.07	0.0776994191057832	1.02	0.0482398620390144	0.0809038105469265	0.0819568163429922	0.0263	0.021	0.0206	0.0036	0.1618	0.0039	0.0029	0.064	0.0018	0.0935	0.1413	0.0236	0.0027	0.1228	0.02	0.003	0.0052	0.0033	0.0015	0.0337	0.0193	0.0322	0.0684	0.0255	0.0926	0.0011
1	rs943762	177908852	1.07	0.0776994191057832	1.02	0.0482398620390144	0.0818759977670687	0.081507047839244	0.0264	0.021	0.0206	0.0035	0.1618	0.0039	0.0029	0.0641	0.0018	0.0935	0.1412	0.0236	0.0027	0.1228	0.02	0.003	0.0052	0.0033	0.0015	0.0337	0.0193	0.0322	0.0684	0.0255	0.0927	0.0011
1	rs115536049	177911513	1.07	0.0776994191057832	1.02	0.0482398620390144	0.081671900909379	0.0826333451104271	0.0264	0.021	0.0206	0.0035	0.1618	0.0039	0.0029	0.0641	0.0018	0.0935	0.1412	0.0235	0.0027	0.1229	0.02	0.0029	0.0051	0.0033	0.0015	0.0337	0.0193	0.0323	0.0684	0.0255	0.0927	0.0011
1	rs78342676	177911922	1.07	0.0776994191057832	1.02	0.0482398620390144	0.0832220527169658	0.0836901834674393	0.0264	0.021	0.0206	0.0035	0.1618	0.0038	0.0029	0.0641	0.0018	0.0935	0.1412	0.0236	0.0027	0.1229	0.02	0.0029	0.0051	0.0032	0.0015	0.0337	0.0193	0.0323	0.0684	0.0255	0.0928	0.0011
1	rs10913469	177913519	1.07	0.0776994191057832	1.01	0.0578993944755651	0.0844663572663958	0.0852093269808198	0.0265	0.0209	0.0205	0.0035	0.1619	0.0038	0.0029	0.0641	0.0018	0.0935	0.1412	0.0235	0.0027	0.1229	0.02	0.0028	0.0051	0.0032	0.0014	0.0337	0.0193	0.0324	0.0683	0.0255	0.0929	0.0011
1	rs77373722	177914298	1.07	0.0776994191057832	1.01	0.0578993944755651	0.0837966537665862	0.0859730143927169	0.0265	0.021	0.0205	0.0035	0.1619	0.0038	0.0029	0.0641	0.0018	0.0936	0.1411	0.0236	0.0026	0.1228	0.02	0.0028	0.0051	0.0032	0.0014	0.0337	0.0193	0.0324	0.0683	0.0255	0.093	0.0011
1	rs1336782	177915020	1.07	0.0776994191057832	1.01	0.0578993944755651	0.0836125066048317	0.0860495335234299	0.0265	0.0209	0.0205	0.0035	0.1619	0.0038	0.0029	0.0641	0.0018	0.0937	0.1411	0.0235	0.0026	0.1228	0.02	0.0028	0.0052	0.0032	0.0014	0.0336	0.0192	0.0324	0.0683	0.0255	0.093	0.0011
1	rs61816280	177922697	1.08	0.0664216607683517	1.01	0.0578993944755651	0.0868489445400027	0.0837658791460273	0.0267	0.0206	0.0203	0.0035	0.1617	0.0037	0.0029	0.0648	0.0018	0.0948	0.1414	0.0236	0.0025	0.1222	0.0203	0.0028	0.0052	0.003	0.0014	0.0333	0.0188	0.0329	0.0679	0.0255	0.0928	0.0011
1	rs12129817	177923440	1.08	0.0664216607683517	1.01	0.0578993944755651	0.0901156941386536	0.0801637675784237	0.0267	0.0206	0.0203	0.0035	0.1616	0.0037	0.0029	0.0649	0.0018	0.0949	0.1414	0.0236	0.0025	0.1222	0.0203	0.0028	0.0053	0.003	0.0014	0.0333	0.0188	0.0329	0.0678	0.0255	0.0928	0.0011
1	rs34246968	177929501	1.07	0.0776994191057832	1.01	0.0578993944755651	0.0950724964915257	0.0750991219077738	0.0268	0.0204	0.0201	0.0034	0.1616	0.0038	0.0029	0.0655	0.0017	0.0956	0.1415	0.0235	0.0025	0.1214	0.0204	0.0029	0.0053	0.0029	0.0013	0.0332	0.0186	0.0332	0.0676	0.0256	0.093	0.001
1	rs7413442	177929940	1.07	0.0776994191057832	1.01	0.0578993944755651	0.0990667333276475	0.072939502508463	0.0269	0.0203	0.0201	0.0034	0.1616	0.0038	0.0029	0.0655	0.0017	0.0955	0.1416	0.0235	0.0025	0.1213	0.0204	0.0029	0.0053	0.0029	0.0013	0.0332	0.0186	0.0332	0.0677	0.0256	0.093	0.001
1	rs12040910	177929987	1.07	0.0776994191057832	1.01	0.0578993944755651	0.100610602284591	0.0728679626828336	0.0269	0.0203	0.0201	0.0033	0.1616	0.0038	0.0029	0.0655	0.0017	0.0955	0.1415	0.0235	0.0025	0.1213	0.0204	0.0029	0.0053	0.0029	0.0013	0.0332	0.0186	0.0333	0.0676	0.0256	0.093	0.001
1	rs867275	177930096	1.07	0.0776994191057832	1.01	0.0578993944755651	0.0972844050465592	0.0720829389162697	0.0269	0.0203	0.0201	0.0033	0.1617	0.0038	0.0029	0.0655	0.0017	0.0955	0.1416	0.0235	0.0025	0.1212	0.0205	0.0029	0.0053	0.0029	0.0013	0.0331	0.0186	0.0333	0.0676	0.0256	0.0929	0.001
1	rs12135725	177934467	1.08	0.0664216607683517	1.01	0.0578993944755651	0.0658155295484911	0.0708059500299208	0.027	0.0204	0.0201	0.0034	0.1624	0.0038	0.0029	0.0654	0.0017	0.0958	0.1422	0.0236	0.0024	0.1211	0.0205	0.003	0.0052	0.0028	0.0011	0.0328	0.0185	0.0334	0.0676	0.0252	0.0923	0.001
1	rs1415085	177935275	1.08	0.0664216607683517	1.01	0.0578993944755651	0.0642712235871345	0.0698895715461525	0.027	0.0204	0.02	0.0034	0.1624	0.0038	0.003	0.0654	0.0017	0.0958	0.1423	0.0236	0.0024	0.121	0.0205	0.003	0.0052	0.0028	0.0011	0.0329	0.0185	0.0334	0.0675	0.0252	0.0923	0.001
1	rs35959058	177937009	1.08	0.0664216607683517	1.01	0.0578993944755651	0.0897302254395749	0.0630754403159176	0.0276	0.0202	0.02	0.0031	0.1628	0.0038	0.003	0.0656	0.0015	0.0957	0.1425	0.0235	0.0024	0.1213	0.0205	0.003	0.0053	0.0028	0.001	0.033	0.0179	0.0335	0.0673	0.0253	0.0921	9e-04
1	rs7523508	177937755	1.09	0.0564630724803212	1.01	0.0578993944755651	0.131376808941707	0.0581108038099986	0.0283	0.0202	0.0197	0.003	0.1636	0.0039	0.003	0.0658	0.0014	0.0957	0.1425	0.0232	0.0022	0.1217	0.0206	0.003	0.0054	0.0026	9e-04	0.0333	0.0172	0.0334	0.0672	0.0252	0.0917	8e-04
1	rs3813653	177938972	1.09	0.0564630724803212	1.01	0.0578993944755651	0.150159577589154	0.053133340121498	0.0286	0.0203	0.0195	0.0029	0.1646	0.0038	0.003	0.0658	0.0013	0.0957	0.1423	0.0229	0.0021	0.1227	0.0204	0.003	0.0053	0.0026	8e-04	0.0332	0.0168	0.0332	0.0671	0.0251	0.092	7e-04
1	rs41267164	177939593	1.09	0.0564630724803212	1.01	0.0578993944755651	0.151449728249586	0.0512087796089668	0.0286	0.0203	0.0195	0.0029	0.1646	0.0038	0.003	0.0658	0.0013	0.0957	0.1423	0.0229	0.0021	0.1228	0.0204	0.003	0.0053	0.0026	8e-04	0.0332	0.0168	0.0332	0.0671	0.0251	0.092	7e-04
1	rs10798588	177940209	1.09	0.0564630724803212	1.01	0.0578993944755651	0.151283958914104	0.0512087796089668	0.0286	0.0203	0.0195	0.0029	0.1646	0.0037	0.003	0.0658	0.0013	0.0957	0.1423	0.0229	0.0021	0.1227	0.0204	0.003	0.0053	0.0026	8e-04	0.0332	0.0168	0.0332	0.0671	0.0251	0.092	7e-04
1	rs71628264	177943005	1.09	0.0564630724803212	1.01	0.0578993944755651	0.153313689430482	0.0500445081939425	0.0286	0.0203	0.0195	0.0029	0.1646	0.0037	0.003	0.0658	0.0013	0.0957	0.1423	0.0229	0.0021	0.1228	0.0204	0.003	0.0053	0.0026	8e-04	0.0333	0.0167	0.0332	0.0671	0.0251	0.092	7e-04
1	rs79943341	177947481	1.09	0.0564630724803212	1.01	0.0578993944755651	0.151881231571864	0.0507171370080232	0.0286	0.0203	0.0195	0.0029	0.1646	0.0037	0.003	0.0657	0.0013	0.0957	0.1424	0.0229	0.002	0.1228	0.0204	0.003	0.0052	0.0026	8e-04	0.0333	0.0167	0.0332	0.0671	0.0251	0.092	7e-04
1	rs1336775	177964578	1.09	0.0564630724803212	1.01	0.0578993944755651	0.156608085182281	0.0511472113061697	0.0286	0.0202	0.0194	0.0029	0.1646	0.0037	0.003	0.0656	0.0013	0.0958	0.1424	0.0229	0.002	0.1228	0.0204	0.003	0.0053	0.0026	8e-04	0.0333	0.0167	0.0332	0.067	0.0251	0.092	7e-04
1	rs115045185	177966280	1.09	0.0564630724803212	1.01	0.0578993944755651	0.14864626358211	0.0488919502188762	0.0287	0.0203	0.0195	0.0029	0.1646	0.0038	0.003	0.0654	0.0013	0.0961	0.1424	0.0229	0.002	0.1227	0.0204	0.0031	0.0053	0.0026	8e-04	0.0334	0.0165	0.0333	0.067	0.025	0.0918	7e-04
1	rs35308250	177967005	1.09	0.0564630724803212	1.01	0.0578993944755651	0.144708982069068	0.0465631767339599	0.0287	0.0203	0.0196	0.003	0.1646	0.0038	0.003	0.0654	0.0013	0.0962	0.1424	0.0229	0.002	0.1226	0.0204	0.0032	0.0053	0.0026	8e-04	0.0334	0.0164	0.0333	0.0671	0.025	0.0917	7e-04
1	rs1340182	177980721	1.09	0.0564630724803212	1	0.069019173236101	0.132476191382959	0.0440538632783374	0.0286	0.0204	0.0196	0.003	0.1652	0.0038	0.0029	0.0655	0.0013	0.0966	0.1423	0.0228	0.002	0.1224	0.0203	0.0032	0.0052	0.0025	7e-04	0.0333	0.0162	0.0333	0.0674	0.025	0.0915	7e-04
1	rs79942003	177986566	1.09	0.0564630724803212	1	0.069019173236101	0.132323168756906	0.0431930576895719	0.0286	0.0205	0.0195	0.003	0.1654	0.0038	0.0029	0.0656	0.0012	0.0967	0.1423	0.0227	0.002	0.1223	0.0202	0.0032	0.0052	0.0024	7e-04	0.0332	0.0162	0.0333	0.0676	0.0249	0.0915	7e-04
1	rs59044224	177987546	1.09	0.0564630724803212	1	0.069019173236101	0.171873434649387	0.0557257961539152	0.0286	0.0205	0.0196	0.0029	0.1656	0.003	0.0029	0.0656	0.0013	0.0967	0.1424	0.0228	0.002	0.1223	0.0202	0.0032	0.0052	0.0024	7e-04	0.0333	0.0162	0.0334	0.0676	0.025	0.0915	7e-04
1	rs17360705	177989198	1.09	0.0564630724803212	1	0.069019173236101	0.173018669730002	0.0548980311015246	0.0286	0.0205	0.0196	0.0029	0.1656	0.003	0.0029	0.0657	0.0013	0.0968	0.1425	0.0228	0.002	0.1223	0.0202	0.0032	0.0052	0.0024	7e-04	0.0333	0.0162	0.0334	0.0676	0.025	0.0914	7e-04
1	rs11585914	177992402	1.09	0.0564630724803212	1	0.069019173236101	0.173880495872821	0.0563661621431068	0.0286	0.0205	0.0196	0.0029	0.1657	0.003	0.0029	0.0656	0.0013	0.0967	0.1425	0.0228	0.002	0.1223	0.0202	0.0032	0.0052	0.0024	7e-04	0.0332	0.0161	0.0334	0.0677	0.025	0.0914	7e-04
1	rs1415082	177995470	1.1	0.0477200328108175	1	0.069019173236101	0.156506623028837	0.0630754403159176	0.0286	0.0206	0.0197	0.0029	0.1654	0.0029	0.0029	0.0654	0.0012	0.0968	0.1426	0.0228	0.0021	0.1221	0.0204	0.0031	0.0051	0.0023	7e-04	0.0336	0.0159	0.0334	0.0688	0.025	0.0907	7e-04
1	rs7555586	177998614	1.1	0.0477200328108175	1	0.069019173236101	0.163112988568361	0.0854381458425069	0.029	0.0207	0.02	0.0028	0.1632	0.0028	0.003	0.0651	0.0012	0.0971	0.1429	0.0229	0.0022	0.122	0.02	0.0031	0.005	0.002	6e-04	0.0346	0.0155	0.0339	0.0713	0.0249	0.0893	8e-04
1	rs7530170	178001395	1.1	0.0477200328108175	1	0.069019173236101	0.167970385352974	0.0855144735683938	0.029	0.0208	0.02	0.0028	0.1631	0.0028	0.003	0.0652	0.0012	0.0971	0.1429	0.0228	0.0022	0.122	0.02	0.0031	0.005	0.002	6e-04	0.0346	0.0155	0.0338	0.0713	0.0249	0.0893	8e-04
1	rs10753177	178008473	1.1	0.0477200328108175	1	0.069019173236101	0.174096340799738	0.0855144735683938	0.029	0.0208	0.02	0.0028	0.1632	0.0028	0.003	0.0653	0.0012	0.0971	0.1429	0.0228	0.0022	0.122	0.02	0.003	0.0051	0.002	6e-04	0.0345	0.0155	0.0337	0.0714	0.0248	0.0894	8e-04
1	rs79558106	178008506	1.1	0.0477200328108175	1	0.069019173236101	0.178153965573083	0.0844483802963628	0.029	0.0207	0.02	0.0028	0.1632	0.0028	0.003	0.0653	0.0012	0.0971	0.143	0.0228	0.0022	0.122	0.0201	0.0031	0.0051	0.002	6e-04	0.0346	0.0153	0.0337	0.0714	0.0248	0.0894	8e-04
1	rs77044888	178017161	1.1	0.0477200328108175	1	0.069019173236101	0.178409364829227	0.0892102255528843	0.029	0.0207	0.0199	0.0028	0.1633	0.0028	0.003	0.0653	0.0012	0.0972	0.1428	0.0228	0.0022	0.122	0.0201	0.0031	0.0051	0.0019	6e-04	0.0346	0.0153	0.0337	0.0716	0.0248	0.0894	8e-04
1	rs75130631	178018302	1.1	0.0477200328108175	1	0.069019173236101	0.179542961116285	0.0876627292794626	0.029	0.0207	0.0199	0.0028	0.1633	0.0028	0.003	0.0653	0.0012	0.0972	0.1429	0.0227	0.0022	0.122	0.0201	0.0031	0.0051	0.0018	6e-04	0.0346	0.0153	0.0336	0.0716	0.0248	0.0894	7e-04
1	rs78315017	178019759	1.1	0.0477200328108175	1	0.069019173236101	0.181380083449687	0.084980754784386	0.029	0.0207	0.0199	0.0028	0.1633	0.0028	0.003	0.0653	0.0012	0.0972	0.1429	0.0227	0.0022	0.122	0.0201	0.0031	0.0051	0.0017	6e-04	0.0346	0.0153	0.0336	0.0716	0.0248	0.0895	8e-04
1	rs12072913	178021255	1.1	0.0477200328108175	0.99	0.0817332193164052	0.183005678182872	0.0844483802963628	0.029	0.0207	0.0199	0.0027	0.1634	0.0028	0.003	0.0653	0.0012	0.0972	0.1429	0.0227	0.0022	0.122	0.0201	0.0031	0.0051	0.0017	6e-04	0.0346	0.0153	0.0336	0.0716	0.0248	0.0894	8e-04
1	rs75323351	178025521	1.1	0.0477200328108175	0.99	0.0817332193164052	0.170234899985292	0.0778716561698616	0.0293	0.0205	0.0199	0.0025	0.1634	0.0027	0.003	0.0638	0.001	0.1005	0.1437	0.0227	0.0021	0.1229	0.02	0.003	0.005	0.0016	6e-04	0.0342	0.0149	0.033	0.0723	0.0247	0.0878	7e-04
1	rs12405310	178027153	1.1	0.0477200328108175	0.99	0.0817332193164052	0.170448104159607	0.0685591865461554	0.0293	0.0205	0.02	0.0025	0.1634	0.0026	0.003	0.0634	0.001	0.1012	0.1439	0.0227	0.0021	0.1231	0.0201	0.003	0.005	0.0015	6e-04	0.0341	0.0149	0.0329	0.0725	0.0247	0.0874	7e-04
1	rs115607533	178028247	1.1	0.0477200328108175	0.99	0.0817332193164052	0.172302379998033	0.0639534622082735	0.0293	0.0205	0.02	0.0025	0.1635	0.0026	0.003	0.0633	0.001	0.1012	0.1439	0.0227	0.0021	0.1231	0.0201	0.003	0.005	0.0015	6e-04	0.0341	0.0149	0.0329	0.0725	0.0247	0.0873	7e-04
1	rs4652291	178028711	1.1	0.0477200328108175	0.99	0.0817332193164052	0.177207191509216	0.0725820932031408	0.0293	0.0205	0.02	0.0025	0.1635	0.0026	0.003	0.0633	0.001	0.1013	0.1439	0.0227	0.0021	0.1231	0.0201	0.003	0.005	0.0015	6e-04	0.0341	0.0148	0.0329	0.0725	0.0247	0.0873	7e-04
1	rs12127753	178034744	1.1	0.0477200328108175	0.99	0.0817332193164052	0.182413585859256	0.103861291198418	0.0293	0.0204	0.02	0.0024	0.1636	0.0026	0.003	0.0631	9e-04	0.1015	0.1441	0.0228	0.0021	0.123	0.0201	0.0029	0.005	0.0015	6e-04	0.0342	0.0148	0.0329	0.0727	0.0248	0.0871	7e-04
1	rs12081844	178037527	1.11	0.0400902197142525	0.98	0.0961760782036991	0.179726187721043	0.111381473151021	0.0293	0.0204	0.0199	0.0024	0.1636	0.0026	0.0029	0.0629	9e-04	0.1018	0.144	0.0229	0.0021	0.1232	0.0201	0.0029	0.0049	0.0015	6e-04	0.0343	0.0148	0.0329	0.0729	0.0249	0.0868	7e-04
1	rs79770947	178038969	1.11	0.0400902197142525	0.98	0.0961760782036991	0.178409364829227	0.112824518922755	0.0293	0.0204	0.0199	0.0024	0.1637	0.0025	0.0029	0.0628	9e-04	0.102	0.1441	0.0229	0.0021	0.1232	0.02	0.0029	0.0049	0.0015	6e-04	0.0343	0.0148	0.0329	0.073	0.0249	0.0866	7e-04
1	rs35059065	178049282	1.1	0.0477200328108175	0.98	0.0961760782036991	0.145193662324464	0.0992043511322446	0.0293	0.0202	0.0197	0.0024	0.1643	0.0024	0.0028	0.062	6e-04	0.1034	0.1446	0.0229	0.0021	0.1236	0.02	0.0028	0.0044	0.0013	5e-04	0.0343	0.0148	0.0328	0.0735	0.0251	0.0857	5e-04
1	rs77947619	178052365	1.1	0.0477200328108175	0.99	0.0817332193164052	0.147174643612174	0.111466161670666	0.0294	0.0202	0.0196	0.0024	0.1643	0.0024	0.0028	0.0619	6e-04	0.1035	0.1446	0.0229	0.0021	0.1236	0.02	0.0028	0.0043	0.0013	5e-04	0.0343	0.0148	0.0328	0.0735	0.0251	0.0857	5e-04
1	rs35926996	178075351	1.1	0.0477200328108175	0.99	0.0817332193164052	0.143774670609831	0.123385683898008	0.0294	0.0202	0.0194	0.0024	0.1645	0.0024	0.0027	0.0617	6e-04	0.1039	0.1447	0.0229	0.002	0.1237	0.0199	0.0027	0.0043	0.0013	5e-04	0.0343	0.0149	0.0327	0.0737	0.0251	0.0856	5e-04
1	rs116143308	178093269	1.1	0.0477200328108175	0.98	0.0961760782036991	0.146295845561089	0.125770797248816	0.0294	0.0202	0.0194	0.0024	0.1645	0.0024	0.0027	0.0617	6e-04	0.1039	0.1447	0.0229	0.002	0.1237	0.0199	0.0027	0.0043	0.0013	5e-04	0.0343	0.0149	0.0328	0.0737	0.0251	0.0856	5e-04
1	rs76233263	178129953	1.1	0.0477200328108175	0.98	0.0961760782036991	0.162801352189554	0.160300473335357	0.0294	0.0202	0.0194	0.0024	0.1646	0.0023	0.0026	0.0617	6e-04	0.104	0.1448	0.023	0.002	0.1238	0.02	0.0026	0.0042	0.0013	5e-04	0.0344	0.0149	0.0328	0.0738	0.0251	0.0855	5e-04
1	rs61813786	178135236	1.1	0.0477200328108175	0.98	0.0961760782036991	0.163598450240032	0.162241167983665	0.0294	0.0202	0.0194	0.0024	0.1647	0.0023	0.0026	0.0617	6e-04	0.104	0.1448	0.023	0.002	0.1238	0.02	0.0026	0.0042	0.0013	5e-04	0.0344	0.0149	0.0328	0.0738	0.0251	0.0855	5e-04
1	rs72705021	178138639	1.1	0.0477200328108175	0.98	0.0961760782036991	0.164328226937805	0.165167622530946	0.0294	0.0202	0.0194	0.0024	0.1647	0.0023	0.0026	0.0617	6e-04	0.104	0.1448	0.023	0.002	0.1238	0.02	0.0026	0.0042	0.0013	5e-04	0.0344	0.0149	0.0328	0.0738	0.0251	0.0855	5e-04
1	rs316274	178142208	1.1	0.0477200328108175	0.98	0.0961760782036991	0.165199487644448	0.167915531392717	0.0294	0.0202	0.0194	0.0024	0.1647	0.0023	0.0026	0.0617	6e-04	0.104	0.1448	0.023	0.002	0.1238	0.02	0.0026	0.0042	0.0013	5e-04	0.0344	0.0149	0.0328	0.0738	0.0251	0.0855	5e-04
1	rs11804588	178145023	1.1	0.0477200328108175	0.98	0.0961760782036991	0.165548746452995	0.167030541089163	0.0294	0.0202	0.0194	0.0024	0.1647	0.0023	0.0026	0.0617	6e-04	0.104	0.1447	0.023	0.002	0.1238	0.02	0.0026	0.0042	0.0013	5e-04	0.0344	0.0149	0.0328	0.0738	0.0251	0.0855	5e-04
1	rs75602636	178155325	1.1	0.0477200328108175	0.98	0.0961760782036991	0.168888213450139	0.167030541089163	0.0294	0.0202	0.0194	0.0024	0.1648	0.0023	0.0026	0.0617	6e-04	0.104	0.1448	0.023	0.002	0.1237	0.02	0.0026	0.0042	0.0013	5e-04	0.0344	0.0148	0.0328	0.0739	0.0251	0.0854	5e-04
1	rs72705028	178158658	1.1	0.0477200328108175	0.98	0.0961760782036991	0.169879904832331	0.167423667805137	0.0294	0.0202	0.0193	0.0024	0.1649	0.0023	0.0026	0.0617	6e-04	0.104	0.1448	0.023	0.002	0.1237	0.02	0.0026	0.0042	0.0013	5e-04	0.0344	0.0148	0.0328	0.0739	0.0251	0.0854	5e-04
1	rs6665862	178159389	1.1	0.0477200328108175	0.98	0.0961760782036991	0.170128356140566	0.169098063038906	0.0294	0.0202	0.0193	0.0024	0.1649	0.0023	0.0026	0.0617	6e-04	0.1041	0.1448	0.023	0.002	0.1237	0.02	0.0026	0.0042	0.0013	5e-04	0.0344	0.0148	0.0328	0.0739	0.0251	0.0854	5e-04
1	rs12036491	178163651	1.1	0.0477200328108175	0.98	0.0961760782036991	0.171409445021082	0.164287752496347	0.0294	0.0202	0.0193	0.0024	0.165	0.0022	0.0026	0.0616	6e-04	0.1041	0.1448	0.0229	0.002	0.1236	0.02	0.0028	0.0042	0.0013	5e-04	0.0344	0.0147	0.0327	0.0739	0.0251	0.0854	5e-04
1	rs178397	178181554	1.1	0.0477200328108175	0.98	0.0961760782036991	0.17198061273491	0.164092450458626	0.0294	0.0202	0.0193	0.0024	0.165	0.0022	0.0026	0.0616	6e-04	0.1041	0.1449	0.0229	0.002	0.1235	0.02	0.0028	0.0042	0.0013	5e-04	0.0344	0.0147	0.0327	0.0739	0.0251	0.0853	5e-04
1	rs116115490	178185362	1.1	0.0477200328108175	0.98	0.0961760782036991	0.170483653288721	0.158560926491128	0.0294	0.0201	0.0193	0.0024	0.165	0.0022	0.0026	0.0616	6e-04	0.1041	0.145	0.023	0.002	0.1235	0.02	0.0028	0.0042	0.0013	5e-04	0.0343	0.0147	0.0327	0.0739	0.0251	0.0853	5e-04
1	rs113867106	178191001	1.1	0.0477200328108175	0.98	0.0961760782036991	0.170305950786283	0.161269788849261	0.0293	0.0201	0.0193	0.0024	0.165	0.0023	0.0026	0.0616	6e-04	0.1041	0.1451	0.023	0.002	0.1236	0.02	0.0028	0.0042	0.0013	4e-04	0.0343	0.0147	0.0327	0.0739	0.0251	0.0852	5e-04
1	rs77051391	178232047	1.1	0.0477200328108175	0.98	0.0961760782036991	0.178117497230936	0.173160180601383	0.0293	0.0201	0.0193	0.0025	0.1648	0.0023	0.0026	0.0618	6e-04	0.1047	0.1452	0.0229	0.0019	0.1236	0.02	0.0027	0.0042	0.0013	4e-04	0.0344	0.0146	0.0327	0.0738	0.0252	0.0848	5e-04
1	rs76587959	178236940	1.1	0.0477200328108175	0.98	0.0961760782036991	0.177352659137483	0.178762325085799	0.0293	0.0201	0.0193	0.0025	0.1648	0.0023	0.0026	0.0618	6e-04	0.1048	0.1453	0.0229	0.0019	0.1236	0.02	0.0027	0.0042	0.0012	4e-04	0.0344	0.0146	0.0327	0.0737	0.0252	0.0847	5e-04
1	rs17360859	178248085	1.1	0.0477200328108175	0.98	0.0961760782036991	0.180276515035366	0.184730818391062	0.0293	0.0201	0.0193	0.0025	0.1648	0.0023	0.0026	0.0618	6e-04	0.1049	0.1453	0.0229	0.0019	0.1235	0.02	0.0028	0.0043	0.0012	4e-04	0.0344	0.0146	0.0327	0.0737	0.0252	0.0847	5e-04
1	rs7546764	178248645	1.1	0.0477200328108175	0.98	0.0961760782036991	0.180276515035366	0.185952958339467	0.0293	0.0201	0.0193	0.0025	0.1648	0.0023	0.0026	0.0618	6e-04	0.1049	0.1453	0.0229	0.0019	0.1235	0.02	0.0028	0.0043	0.0012	4e-04	0.0344	0.0146	0.0327	0.0737	0.0252	0.0847	5e-04
1	rs114489089	178260771	1.1	0.0477200328108175	0.98	0.0961760782036991	0.181970241842006	0.177456329898865	0.0293	0.0201	0.0193	0.0025	0.1649	0.0023	0.0026	0.0618	6e-04	0.1049	0.1454	0.0229	0.0019	0.1235	0.02	0.0028	0.0043	0.0012	4e-04	0.0344	0.0146	0.0327	0.0736	0.0252	0.0846	5e-04
1	rs16852679	178294736	1.1	0.0477200328108175	0.98	0.0961760782036991	0.184007339894949	0.140433289847481	0.0293	0.0201	0.0193	0.0025	0.165	0.0023	0.0026	0.0618	6e-04	0.1051	0.1454	0.0229	0.0019	0.1233	0.02	0.0028	0.0043	0.0012	4e-04	0.0344	0.0146	0.0327	0.0736	0.0252	0.0846	5e-04
1	rs34194793	178329065	1.1	0.0477200328108175	0.98	0.0961760782036991	0.184937610370722	0.151575649842152	0.0293	0.0201	0.0194	0.0025	0.165	0.0023	0.0026	0.0618	6e-04	0.1052	0.1454	0.0229	0.0019	0.1233	0.02	0.0028	0.0043	0.0012	4e-04	0.0344	0.0146	0.0326	0.0736	0.0252	0.0845	5e-04
1	rs3791026	178343890	1.1	0.0477200328108175	0.98	0.0961760782036991	0.180276515035366	0.154146153780575	0.0293	0.0201	0.0193	0.0025	0.165	0.0023	0.0026	0.0617	6e-04	0.1053	0.1454	0.023	0.0019	0.1233	0.0199	0.0028	0.0043	0.0012	4e-04	0.0344	0.0146	0.0326	0.0736	0.0251	0.0845	5e-04
1	rs7521590	178345846	1.1	0.0477200328108175	0.98	0.0961760782036991	0.181564389235479	0.156156087589922	0.0293	0.0201	0.0193	0.0025	0.165	0.0023	0.0026	0.0617	6e-04	0.1053	0.1453	0.023	0.0019	0.1233	0.0199	0.0029	0.0043	0.0012	4e-04	0.0344	0.0146	0.0327	0.0736	0.0251	0.0845	5e-04
1	rs871101	178362794	1.1	0.0477200328108175	0.97	0.112481740502774	0.1821179541121	0.161172764327947	0.0293	0.0201	0.0193	0.0025	0.165	0.0023	0.0026	0.0617	6e-04	0.1054	0.1453	0.023	0.0019	0.1233	0.0199	0.0029	0.0043	0.0012	4e-04	0.0344	0.0146	0.0327	0.0736	0.0251	0.0845	5e-04
1	rs72707022	178370483	1.1	0.0477200328108175	0.97	0.112481740502774	0.185273168210176	0.164776365116325	0.0293	0.0201	0.0193	0.0025	0.165	0.0023	0.0025	0.0616	6e-04	0.1055	0.1453	0.023	0.0019	0.1232	0.02	0.003	0.0043	0.0012	4e-04	0.0344	0.0146	0.0327	0.0736	0.0251	0.0844	5e-04
1	rs1857236	178371785	1.1	0.0477200328108175	0.97	0.112481740502774	0.189100593635947	0.161463899793957	0.0293	0.0201	0.0193	0.0025	0.165	0.0024	0.0025	0.0616	6e-04	0.1055	0.1453	0.023	0.0019	0.1233	0.02	0.0031	0.0043	0.0012	4e-04	0.0344	0.0146	0.0326	0.0735	0.0251	0.0844	5e-04
1	rs17512785	178403320	1.1	0.0477200328108175	0.96	0.130782650589638	0.199176495510299	0.162630296000759	0.0293	0.02	0.0193	0.0026	0.165	0.0024	0.0025	0.0615	6e-04	0.1054	0.1452	0.0229	0.0019	0.1233	0.0199	0.0032	0.0043	0.0012	4e-04	0.0343	0.0146	0.0326	0.0735	0.0252	0.0844	5e-04
1	rs77871196	178410859	1.1	0.0477200328108175	0.96	0.130782650589638	0.197547391419561	0.157212607074504	0.0293	0.02	0.0193	0.0026	0.165	0.0024	0.0025	0.0615	6e-04	0.1054	0.1452	0.0229	0.0019	0.1233	0.0199	0.0032	0.0043	0.0012	4e-04	0.0343	0.0146	0.0326	0.0735	0.0252	0.0844	5e-04
1	rs387933	178425132	1.1	0.0477200328108175	0.96	0.130782650589638	0.189402683117941	0.125770797248816	0.0293	0.02	0.0193	0.0026	0.1649	0.0024	0.0025	0.0615	6e-04	0.1054	0.1453	0.0228	0.0019	0.1233	0.0199	0.0032	0.0044	0.0012	4e-04	0.0343	0.0146	0.0326	0.0736	0.0252	0.0844	5e-04
1	rs61813853	178434852	1.1	0.0477200328108175	0.94	0.173887076546345	0.185721122573864	0.125770797248816	0.0293	0.0201	0.0193	0.0026	0.1649	0.0024	0.0025	0.0615	6e-04	0.1055	0.1453	0.0228	0.0019	0.1233	0.0199	0.0031	0.0044	0.0012	4e-04	0.0343	0.0146	0.0326	0.0736	0.0252	0.0844	5e-04
1	rs41302097	178445395	1.1	0.0477200328108175	0.94	0.173887076546345	0.184156001865413	0.127637644228946	0.0293	0.02	0.0193	0.0026	0.1649	0.0024	0.0025	0.0615	6e-04	0.1055	0.1453	0.0228	0.0019	0.1233	0.0199	0.0031	0.0044	0.0012	4e-04	0.0343	0.0146	0.0326	0.0736	0.0252	0.0843	5e-04
1	rs2746325	178463591	1.1	0.0477200328108175	0.94	0.173887076546345	0.221129145306592	0.153097045109159	0.0293	0.0199	0.0193	0.0028	0.1646	0.0025	0.0027	0.0614	7e-04	0.1065	0.1453	0.0228	0.0019	0.1231	0.0199	0.0033	0.0048	0.0012	4e-04	0.0342	0.0145	0.0323	0.0732	0.0251	0.0842	5e-04
1	rs6676826	178466432	1.1	0.0477200328108175	0.94	0.173887076546345	0.250207754430416	0.12347371658038	0.0292	0.0198	0.0195	0.0029	0.1647	0.0028	0.0026	0.061	8e-04	0.1079	0.1453	0.0228	0.0018	0.1225	0.0197	0.0036	0.005	0.0012	4e-04	0.0339	0.0142	0.0321	0.0731	0.0252	0.0837	5e-04
1	rs13374463	178470510	1.1	0.0477200328108175	0.94	0.173887076546345	0.272309793108643	0.119796683799301	0.0291	0.0197	0.0196	0.003	0.1647	0.0028	0.0025	0.0609	8e-04	0.1084	0.1451	0.0229	0.0018	0.1223	0.0197	0.0037	0.0051	0.0012	4e-04	0.0338	0.0141	0.032	0.0731	0.0252	0.0836	5e-04
1	rs10158298	178470865	1.1	0.0477200328108175	0.94	0.173887076546345	0.279527446634502	0.116937056920894	0.0291	0.0197	0.0196	0.003	0.1647	0.0029	0.0025	0.0609	8e-04	0.1085	0.1451	0.0229	0.0018	0.1222	0.0197	0.0037	0.0051	0.0012	4e-04	0.0338	0.0141	0.032	0.0731	0.0252	0.0836	5e-04
1	rs113883177	178478696	1.1	0.0477200328108175	0.94	0.173887076546345	0.299789352152272	0.0987190025728673	0.0292	0.0197	0.0195	0.0031	0.1645	0.0031	0.0027	0.0608	8e-04	0.1093	0.1446	0.0232	0.0017	0.1218	0.0197	0.0039	0.0053	0.0011	3e-04	0.0335	0.014	0.0321	0.0729	0.0254	0.0836	5e-04
1	rs10158746	178478792	1.1	0.0477200328108175	0.94	0.173887076546345	0.300081503647695	0.0987190025728673	0.0292	0.0197	0.0195	0.0031	0.1645	0.0031	0.0027	0.0608	8e-04	0.1093	0.1446	0.0232	0.0017	0.1218	0.0197	0.0039	0.0053	0.0011	3e-04	0.0335	0.014	0.0321	0.0729	0.0254	0.0836	5e-04
1	rs10913563	178483231	1.1	0.0477200328108175	0.94	0.173887076546345	0.31553109651294	0.109104213789903	0.0292	0.0197	0.0195	0.0031	0.1645	0.0031	0.0027	0.0608	8e-04	0.1094	0.1446	0.0232	0.0017	0.1217	0.0197	0.0039	0.0053	0.0011	3e-04	0.0335	0.014	0.0321	0.0729	0.0253	0.0836	5e-04
1	rs41267184	178483355	1.1	0.0477200328108175	0.94	0.173887076546345	0.315631132021876	0.107679661383449	0.0292	0.0197	0.0195	0.0031	0.1645	0.0031	0.0027	0.0608	8e-04	0.1094	0.1446	0.0232	0.0017	0.1217	0.0197	0.0039	0.0053	0.0011	3e-04	0.0335	0.014	0.0321	0.0729	0.0253	0.0836	5e-04
1	rs12754916	178484065	1.1	0.0477200328108175	0.94	0.173887076546345	0.314731412867654	0.106012960317206	0.0292	0.0197	0.0195	0.0031	0.1645	0.0031	0.0027	0.0608	8e-04	0.1094	0.1446	0.0232	0.0017	0.1217	0.0197	0.0039	0.0053	0.0011	3e-04	0.0335	0.014	0.0321	0.0729	0.0253	0.0836	5e-04
1	rs78748438	178486589	1.1	0.0477200328108175	0.94	0.173887076546345	0.311642726413827	0.105846842146596	0.0292	0.0197	0.0195	0.0031	0.1645	0.0031	0.0027	0.0608	8e-04	0.1094	0.1446	0.0232	0.0017	0.1217	0.0197	0.0039	0.0053	0.0011	3e-04	0.0335	0.014	0.0321	0.0728	0.0253	0.0836	5e-04
1	rs12079481	178489903	1.1	0.0477200328108175	0.94	0.173887076546345	0.309609024052005	0.107429017812286	0.0292	0.0197	0.0195	0.0031	0.1645	0.0031	0.0027	0.0608	8e-04	0.1095	0.1446	0.0232	0.0017	0.1217	0.0197	0.0039	0.0053	0.0011	3e-04	0.0335	0.014	0.0321	0.0728	0.0253	0.0837	5e-04
1	rs4457535	178497186	1.1	0.0477200328108175	0.94	0.173887076546345	0.309410990111473	0.0818067822017122	0.0291	0.0197	0.0196	0.0032	0.1645	0.0032	0.0027	0.0607	8e-04	0.1099	0.144	0.0233	0.0016	0.1215	0.0199	0.0039	0.0054	0.001	3e-04	0.0334	0.0139	0.0326	0.0723	0.0254	0.0839	5e-04
1	rs4233173	178500204	1.1	0.0477200328108175	0.93	0.198940398764014	0.309955744348692	0.0847524294993647	0.0291	0.0197	0.0196	0.0032	0.1646	0.0032	0.0027	0.0607	8e-04	0.11	0.1439	0.0233	0.0016	0.1215	0.0198	0.0039	0.0054	0.001	3e-04	0.0334	0.0139	0.0326	0.0723	0.0253	0.0839	5e-04
1	rs79844559	178501561	1.1	0.0477200328108175	0.93	0.198940398764014	0.308224191020918	0.0830856120545748	0.0291	0.0197	0.0196	0.0032	0.1646	0.0032	0.0027	0.0607	8e-04	0.11	0.1439	0.0233	0.0016	0.1215	0.0198	0.0039	0.0054	0.001	3e-04	0.0334	0.0139	0.0326	0.0723	0.0253	0.0839	5e-04
1	rs79694081	178511674	1.09	0.0564630724803212	0.93	0.198940398764014	0.273513395356782	0.0911597400466434	0.0291	0.0194	0.0197	0.0033	0.1648	0.0032	0.0027	0.0608	8e-04	0.1105	0.144	0.0238	0.0016	0.1209	0.0196	0.0039	0.0053	0.001	3e-04	0.0335	0.0138	0.0326	0.0718	0.0252	0.084	6e-04
1	rs4652302	178512766	1.09	0.0564630724803212	0.92	0.226487429171296	0.268624377574123	0.0935211853224141	0.029	0.0194	0.0198	0.0033	0.1648	0.0032	0.0027	0.0608	8e-04	0.1106	0.144	0.0239	0.0016	0.1208	0.0195	0.0039	0.0053	0.001	3e-04	0.0335	0.0138	0.0326	0.0717	0.0252	0.084	6e-04
1	rs12568310	178514622	1.09	0.0564630724803212	0.92	0.226487429171296	0.25966489788462	0.0902218807645841	0.0289	0.0193	0.0198	0.0033	0.1647	0.0032	0.0027	0.0609	8e-04	0.1108	0.144	0.0239	0.0016	0.1209	0.0196	0.0039	0.0053	0.001	3e-04	0.0335	0.0138	0.0326	0.0717	0.0251	0.0839	6e-04
1	rs4650994	178515312	1.09	0.0564630724803212	0.92	0.226487429171296	0.255403339925957	0.0928891291361596	0.0289	0.0193	0.0198	0.0033	0.1647	0.0032	0.0028	0.0608	8e-04	0.1114	0.144	0.0238	0.0016	0.1208	0.0196	0.0039	0.0053	0.001	3e-04	0.0335	0.0137	0.0326	0.0717	0.0251	0.0838	6e-04
1	rs79029362	178516408	1.09	0.0564630724803212	0.92	0.226487429171296	0.254956991438765	0.0904559840929823	0.0289	0.0193	0.0198	0.0033	0.1647	0.0032	0.0028	0.0608	8e-04	0.1114	0.144	0.0238	0.0016	0.1208	0.0196	0.0039	0.0053	0.001	3e-04	0.0335	0.0137	0.0326	0.0717	0.0251	0.0838	6e-04
1	rs10913569	178518008	1.09	0.0564630724803212	0.92	0.226487429171296	0.254511069187547	0.0886673725206129	0.0289	0.0193	0.0198	0.0033	0.1647	0.0032	0.0028	0.0608	8e-04	0.1114	0.144	0.0238	0.0016	0.1208	0.0196	0.0039	0.0053	0.001	3e-04	0.0335	0.0137	0.0326	0.0717	0.0251	0.0838	6e-04
1	rs74540036	178519874	1.09	0.0564630724803212	0.92	0.226487429171296	0.251622968017068	0.0868930442417432	0.0289	0.0193	0.0198	0.0033	0.1647	0.0032	0.0028	0.0608	8e-04	0.1115	0.144	0.0238	0.0016	0.1208	0.0196	0.0039	0.0053	0.001	3e-04	0.0335	0.0137	0.0326	0.0717	0.0251	0.0838	6e-04
1	rs3935288	178534817	1.09	0.0564630724803212	0.92	0.226487429171296	0.262013810379245	0.0871236644848596	0.0289	0.0193	0.0199	0.0034	0.1647	0.0033	0.0028	0.0609	8e-04	0.1115	0.1439	0.0239	0.0016	0.1207	0.0197	0.004	0.0054	0.001	3e-04	0.0335	0.0137	0.0325	0.0716	0.0251	0.0838	6e-04
1	rs2493867	178546651	1.09	0.0564630724803212	0.92	0.226487429171296	0.262330888565181	0.086126079961349	0.0288	0.0193	0.0199	0.0034	0.1648	0.0033	0.0028	0.0609	8e-04	0.1115	0.1437	0.0239	0.0016	0.1205	0.0198	0.004	0.0054	0.001	3e-04	0.0334	0.0137	0.0324	0.0716	0.0251	0.0837	6e-04
1	rs12024886	178547662	1.09	0.0564630724803212	0.92	0.226487429171296	0.258854493725841	0.0850569180940905	0.0288	0.0193	0.0199	0.0034	0.1648	0.0033	0.0028	0.0609	8e-04	0.1115	0.1437	0.0239	0.0016	0.1205	0.0198	0.004	0.0054	0.001	3e-04	0.0334	0.0137	0.0324	0.0716	0.0251	0.0837	6e-04
1	rs61815313	178549672	1.09	0.0564630724803212	0.92	0.226487429171296	0.255984230086723	0.0840689375782161	0.0288	0.0193	0.0199	0.0034	0.1648	0.0033	0.0028	0.0608	8e-04	0.1115	0.1437	0.0239	0.0016	0.1205	0.0198	0.004	0.0054	0.001	3e-04	0.0334	0.0137	0.0324	0.0716	0.0251	0.0837	6e-04
1	rs2476551	178558731	1.09	0.0564630724803212	0.92	0.226487429171296	0.252376577399428	0.0872775472308369	0.0289	0.0193	0.0199	0.0034	0.1648	0.0034	0.0029	0.0608	8e-04	0.1113	0.1434	0.0239	0.0016	0.1205	0.0198	0.0041	0.0055	0.001	3e-04	0.0334	0.0137	0.0325	0.0716	0.0252	0.0837	6e-04
1	rs187271145	178568142	1.09	0.0564630724803212	0.92	0.226487429171296	0.243458202426361	0.0740160700702378	0.0288	0.0192	0.0198	0.0035	0.1649	0.0035	0.0029	0.0606	8e-04	0.1114	0.1434	0.0239	0.0016	0.1206	0.0198	0.0041	0.0055	0.001	3e-04	0.0333	0.0138	0.0325	0.0716	0.0249	0.0837	6e-04
1	rs114728157	178571570	1.09	0.0564630724803212	0.92	0.226487429171296	0.222409622710071	0.0740880721507569	0.0288	0.0191	0.0198	0.0035	0.1652	0.0035	0.003	0.0603	8e-04	0.1117	0.1434	0.024	0.0016	0.1207	0.0199	0.0041	0.0055	0.001	3e-04	0.0333	0.0138	0.0325	0.0714	0.0245	0.0838	6e-04
1	rs2147030	178572265	1.09	0.0564630724803212	0.92	0.226487429171296	0.221211632085761	0.075679389756665	0.0288	0.0191	0.0198	0.0035	0.1652	0.0035	0.003	0.0602	8e-04	0.1118	0.1434	0.024	0.0016	0.1207	0.02	0.0041	0.0055	0.001	3e-04	0.0333	0.0138	0.0326	0.0714	0.0244	0.0838	6e-04
1	rs6701323	178588281	1.09	0.0564630724803212	0.92	0.226487429171296	0.223030691468536	0.086126079961349	0.0286	0.019	0.0198	0.0035	0.1651	0.0035	0.003	0.0598	8e-04	0.1122	0.1432	0.024	0.0016	0.1209	0.0201	0.0041	0.0056	0.001	3e-04	0.0333	0.0138	0.0326	0.0713	0.0245	0.0836	6e-04
1	rs34453819	178592055	1.09	0.0564630724803212	0.92	0.226487429171296	0.222492376004917	0.0846003499373668	0.0286	0.019	0.0198	0.0036	0.1651	0.0035	0.003	0.0598	8e-04	0.1123	0.1432	0.0241	0.0016	0.1209	0.0201	0.0041	0.0056	0.001	3e-04	0.0333	0.0138	0.0326	0.0713	0.0245	0.0836	6e-04
1	rs12758980	178611633	1.09	0.0564630724803212	0.91	0.256642068151906	0.221583035396003	0.0717272723099275	0.0285	0.0189	0.0198	0.0036	0.165	0.0036	0.0031	0.0595	8e-04	0.1125	0.1432	0.0241	0.0016	0.1209	0.0203	0.0041	0.0057	0.001	3e-04	0.0334	0.0138	0.0325	0.0713	0.0246	0.0835	6e-04
1	rs1122579	178615214	1.09	0.0564630724803212	0.91	0.256642068151906	0.227698560679585	0.0750991219077738	0.0284	0.0188	0.0199	0.0037	0.1648	0.0036	0.0031	0.0593	8e-04	0.1128	0.1431	0.0241	0.0017	0.1209	0.0204	0.0042	0.0057	0.001	3e-04	0.0334	0.0139	0.0326	0.0712	0.0246	0.0834	6e-04
1	rs75257109	178617103	1.09	0.0564630724803212	0.91	0.256642068151906	0.222657934170939	0.0619350029534226	0.0283	0.0188	0.0199	0.0037	0.1647	0.0036	0.0031	0.0592	8e-04	0.1129	0.1431	0.0242	0.0017	0.1209	0.0205	0.0042	0.0058	0.001	3e-04	0.0334	0.0138	0.0326	0.0712	0.0246	0.0833	6e-04
1	rs12121188	178622499	1.09	0.0564630724803212	0.91	0.256642068151906	0.228285832151084	0.0611352977428614	0.0283	0.0188	0.0199	0.0037	0.1647	0.0036	0.0031	0.0591	8e-04	0.1131	0.143	0.0242	0.0017	0.1208	0.0206	0.0042	0.0058	0.001	3e-04	0.0334	0.0138	0.0326	0.0712	0.0246	0.0832	7e-04
1	rs4652308	178637915	1.08	0.0664216607683517	0.91	0.256642068151906	0.211355657255377	0.081581939666704	0.0283	0.0189	0.02	0.0041	0.1638	0.0039	0.0034	0.058	9e-04	0.1142	0.1426	0.0245	0.0018	0.1207	0.0214	0.0045	0.0059	0.001	3e-04	0.0329	0.0137	0.0322	0.0706	0.0249	0.0827	9e-04
1	rs61821306	178652141	1.08	0.0664216607683517	0.91	0.256642068151906	0.215479102848206	0.0795696654888375	0.0283	0.0189	0.0201	0.0042	0.1638	0.0039	0.0034	0.0579	8e-04	0.1143	0.1425	0.0245	0.0018	0.1207	0.0216	0.0046	0.006	0.001	3e-04	0.0328	0.0138	0.0322	0.0705	0.0249	0.0825	9e-04
1	rs12742156	178656453	1.08	0.0664216607683517	0.91	0.256642068151906	0.2267355843999	0.0725820932031408	0.0282	0.0189	0.0201	0.0042	0.1638	0.004	0.0035	0.0578	8e-04	0.1145	0.1425	0.0245	0.0018	0.1207	0.0217	0.0047	0.006	0.001	3e-04	0.0328	0.0138	0.0321	0.0704	0.0249	0.0822	9e-04
1	rs2773090	178657403	1.08	0.0664216607683517	0.91	0.256642068151906	0.202182947007061	0.0715142217941962	0.0282	0.0189	0.0201	0.0042	0.1637	0.0041	0.0036	0.0576	8e-04	0.1145	0.1424	0.0245	0.0018	0.1206	0.0218	0.0047	0.006	0.001	4e-04	0.0327	0.0138	0.0322	0.0704	0.0249	0.0821	9e-04
1	rs12085724	178657881	1.08	0.0664216607683517	0.91	0.256642068151906	0.202693052469928	0.0718694516388229	0.0283	0.0189	0.0201	0.0042	0.1637	0.0041	0.0036	0.0576	8e-04	0.1145	0.1424	0.0245	0.0018	0.1206	0.0218	0.0047	0.006	0.001	4e-04	0.0327	0.0138	0.0322	0.0703	0.0249	0.0821	9e-04
1	rs12085081	178666167	1.08	0.0664216607683517	0.91	0.256642068151906	0.21519468993789	0.0883577645998958	0.0282	0.0189	0.0201	0.0042	0.1637	0.0041	0.0036	0.0575	8e-04	0.1145	0.1425	0.0246	0.0018	0.1206	0.0219	0.0047	0.0061	0.001	4e-04	0.0327	0.0138	0.0323	0.0703	0.025	0.0819	9e-04
1	rs10913613	178670047	1.08	0.0664216607683517	0.91	0.256642068151906	0.21482932608182	0.0789034504929872	0.0282	0.0188	0.02	0.0042	0.1637	0.0041	0.0036	0.0574	8e-04	0.1145	0.1426	0.0247	0.0019	0.1206	0.022	0.0048	0.0061	0.0011	4e-04	0.0326	0.0139	0.0323	0.0702	0.025	0.0817	9e-04
1	rs72705164	178675211	1.08	0.0664216607683517	0.91	0.256642068151906	0.210031192997709	0.0747373861482215	0.0282	0.0187	0.0201	0.0043	0.1638	0.0041	0.0037	0.0572	8e-04	0.1148	0.1428	0.0247	0.0019	0.1206	0.0218	0.0048	0.0061	0.0011	4e-04	0.0324	0.0139	0.0322	0.07	0.025	0.0816	9e-04
1	rs72705168	178677082	1.08	0.0664216607683517	0.91	0.256642068151906	0.20608594928931	0.075026717366591	0.0282	0.0188	0.0201	0.0043	0.1638	0.0041	0.0037	0.0572	8e-04	0.1148	0.1428	0.0247	0.0018	0.1206	0.0219	0.0048	0.0061	0.0011	4e-04	0.0324	0.0139	0.0322	0.07	0.025	0.0816	9e-04
1	rs80339966	178678081	1.08	0.0664216607683517	0.91	0.256642068151906	0.207117984692926	0.0773578385758807	0.0282	0.0188	0.0201	0.0043	0.1638	0.0041	0.0037	0.0572	8e-04	0.1148	0.1429	0.0247	0.0018	0.1206	0.0219	0.0048	0.0061	0.0011	4e-04	0.0324	0.0139	0.0322	0.07	0.025	0.0816	9e-04
1	rs79909609	178678098	1.08	0.0664216607683517	0.91	0.256642068151906	0.207078237154174	0.0773578385758807	0.0282	0.0188	0.0201	0.0043	0.1638	0.0041	0.0037	0.0572	8e-04	0.1148	0.1429	0.0247	0.0018	0.1206	0.0219	0.0048	0.0061	0.0011	4e-04	0.0324	0.0139	0.0322	0.07	0.025	0.0816	9e-04
1	rs10798630	178691845	1.07	0.0776994191057832	0.91	0.256642068151906	0.22327938972637	0.109440447081731	0.0281	0.019	0.0204	0.0045	0.1644	0.0042	0.0038	0.0565	7e-04	0.1149	0.1431	0.0248	0.0018	0.1204	0.022	0.005	0.0062	0.0011	4e-04	0.0319	0.0138	0.0322	0.0692	0.0252	0.0815	9e-04
1	rs35155955	178693662	1.07	0.0776994191057832	0.91	0.256642068151906	0.215479102848206	0.0902998883975837	0.0281	0.019	0.0204	0.0045	0.1644	0.0043	0.0038	0.0564	7e-04	0.115	0.1431	0.0248	0.0017	0.1205	0.022	0.005	0.0062	0.0011	4e-04	0.0319	0.0138	0.0322	0.069	0.0252	0.0815	9e-04
1	rs75231256	178703504	1.07	0.0776994191057832	0.91	0.256642068151906	0.204346065343316	0.0653142331235435	0.0281	0.0191	0.0204	0.0046	0.1645	0.0043	0.0039	0.0562	6e-04	0.115	0.1429	0.0248	0.0017	0.1206	0.022	0.005	0.0062	0.0011	4e-04	0.0318	0.0138	0.0322	0.0688	0.0252	0.0816	9e-04
1	rs116717776	178710782	1.07	0.0776994191057832	0.91	0.256642068151906	0.204622306848237	0.0668939645962369	0.0281	0.0191	0.0204	0.0046	0.1646	0.0043	0.0039	0.0562	6e-04	0.115	0.1429	0.0248	0.0017	0.1206	0.022	0.005	0.0062	0.0011	4e-04	0.0318	0.0138	0.0322	0.0688	0.0252	0.0816	9e-04
1	rs115627382	178722965	1.07	0.0776994191057832	0.91	0.256642068151906	0.205333612046856	0.0668249519271995	0.0281	0.0191	0.0205	0.0046	0.1646	0.0043	0.0039	0.0562	6e-04	0.115	0.1429	0.0248	0.0017	0.1206	0.022	0.005	0.0062	0.0011	4e-04	0.0318	0.0138	0.0322	0.0688	0.0252	0.0816	9e-04
1	rs61747558	178745914	1.07	0.0776994191057832	0.91	0.256642068151906	0.208511863265612	0.0722966879026286	0.0281	0.0191	0.0205	0.0046	0.1645	0.0043	0.0039	0.0562	6e-04	0.115	0.1429	0.0248	0.0017	0.1206	0.022	0.005	0.0062	0.0011	4e-04	0.0318	0.0138	0.0322	0.0688	0.0252	0.0817	9e-04
1	rs6665037	178745947	1.07	0.0776994191057832	0.91	0.256642068151906	0.208033367414901	0.0712305626715058	0.0281	0.0191	0.0205	0.0046	0.1645	0.0043	0.0039	0.0562	6e-04	0.115	0.1429	0.0248	0.0017	0.1206	0.022	0.005	0.0062	0.0011	4e-04	0.0318	0.0138	0.0322	0.0688	0.0252	0.0817	9e-04
1	rs11801661	178751231	1.07	0.0776994191057832	0.91	0.256642068151906	0.211556742815326	0.0717983474156534	0.0281	0.019	0.0205	0.0046	0.1645	0.0043	0.0039	0.0562	6e-04	0.115	0.1429	0.0248	0.0017	0.1206	0.022	0.005	0.0062	0.0011	4e-04	0.0318	0.0138	0.0321	0.0688	0.0252	0.0817	8e-04
1	rs12403301	178766894	1.07	0.0776994191057832	0.91	0.256642068151906	0.239345086263869	0.0792732885342492	0.0281	0.0191	0.0205	0.0046	0.1645	0.0044	0.0039	0.0562	6e-04	0.1148	0.1427	0.0248	0.0017	0.1205	0.0219	0.005	0.0062	0.0011	4e-04	0.0318	0.0138	0.032	0.0688	0.0261	0.0816	8e-04
1	rs114334886	178769148	1.07	0.0776994191057832	0.91	0.256642068151906	0.240769475353711	0.0794214207750481	0.0281	0.0191	0.0205	0.0046	0.1645	0.0044	0.0039	0.0562	6e-04	0.1148	0.1427	0.0248	0.0017	0.1205	0.0219	0.005	0.0062	0.0011	4e-04	0.0318	0.0138	0.032	0.0688	0.0261	0.0816	8e-04
1	rs77494210	178776922	1.07	0.0776994191057832	0.91	0.256642068151906	0.24603209507569	0.0807596632599338	0.0281	0.0191	0.0205	0.0046	0.1645	0.0043	0.0039	0.0562	6e-04	0.1148	0.1426	0.0248	0.0017	0.1205	0.0219	0.005	0.0062	0.0011	4e-04	0.0318	0.0138	0.032	0.0688	0.0262	0.0816	8e-04
1	rs77423207	178779587	1.07	0.0776994191057832	0.91	0.256642068151906	0.247609914206393	0.0836145153789776	0.0281	0.0191	0.0205	0.0046	0.1645	0.0043	0.0039	0.0562	6e-04	0.1148	0.1426	0.0248	0.0017	0.1205	0.0219	0.005	0.0062	0.0011	4e-04	0.0318	0.0138	0.032	0.0688	0.0262	0.0816	8e-04
1	rs12076230	178784992	1.07	0.0776994191057832	0.91	0.256642068151906	0.256073661722315	0.0862792547225027	0.0281	0.0191	0.0205	0.0046	0.1644	0.0043	0.0039	0.0562	6e-04	0.1148	0.1426	0.0248	0.0017	0.1205	0.0219	0.005	0.0062	0.0011	4e-04	0.0318	0.0138	0.032	0.0687	0.0264	0.0816	8e-04
1	rs11579384	178801359	1.07	0.0776994191057832	0.91	0.256642068151906	0.25384298512934	0.0806105214512356	0.0281	0.0191	0.0205	0.0047	0.1644	0.0043	0.0039	0.0562	6e-04	0.1148	0.1425	0.0248	0.0017	0.1205	0.0219	0.005	0.0062	0.0011	4e-04	0.0318	0.0138	0.032	0.0687	0.0264	0.0816	8e-04
1	rs12755340	178831941	1.07	0.0776994191057832	0.91	0.256642068151906	0.162282734038884	0.0614013765815832	0.0281	0.0191	0.0206	0.0047	0.1643	0.0044	0.004	0.0578	6e-04	0.1147	0.142	0.0249	0.0018	0.1195	0.0219	0.005	0.0057	0.0011	4e-04	0.0318	0.0138	0.0321	0.0687	0.0264	0.0816	9e-04
1	rs3753535	178836971	1.07	0.0776994191057832	0.9	0.289513196358555	0.156641914510086	0.0614013765815832	0.0281	0.0191	0.0206	0.0047	0.1643	0.0044	0.004	0.058	6e-04	0.1148	0.1419	0.0249	0.0018	0.1194	0.0219	0.005	0.0057	0.0011	4e-04	0.0318	0.0138	0.0321	0.0687	0.0264	0.0816	9e-04
1	rs12747722	178842878	1.07	0.0776994191057832	0.9	0.289513196358555	0.150423690861192	0.0592209333887592	0.028	0.0191	0.0206	0.0047	0.1643	0.0044	0.004	0.0581	6e-04	0.1147	0.1419	0.0249	0.0018	0.1193	0.0219	0.005	0.0057	0.0011	4e-04	0.0318	0.0138	0.0321	0.0687	0.0264	0.0816	9e-04
1	rs72707226	178857518	1.07	0.0776994191057832	0.9	0.289513196358555	0.12237151864408	0.0473338785593356	0.028	0.019	0.0206	0.0048	0.1642	0.0044	0.004	0.0589	7e-04	0.1147	0.1415	0.0249	0.0018	0.1188	0.0219	0.0051	0.0054	0.0012	4e-04	0.0318	0.0138	0.0321	0.0687	0.0264	0.0816	9e-04
1	rs12035914	178861770	1.07	0.0776994191057832	0.9	0.289513196358555	0.117387225751036	0.0453300090911884	0.028	0.019	0.0206	0.0048	0.1642	0.0044	0.004	0.0593	7e-04	0.1146	0.1414	0.0249	0.0018	0.1187	0.0219	0.0051	0.0054	0.0012	4e-04	0.0318	0.0138	0.0322	0.0687	0.0264	0.0817	9e-04
1	rs72707229	178868454	1.07	0.0776994191057832	0.9	0.289513196358555	0.116422534180156	0.0404340865136578	0.028	0.019	0.0206	0.0048	0.1642	0.0044	0.004	0.0593	7e-04	0.1146	0.1414	0.0249	0.0018	0.1187	0.0219	0.0051	0.0053	0.0011	4e-04	0.0319	0.0138	0.0322	0.0689	0.0264	0.0817	9e-04
1	rs75679358	178881280	1.07	0.0776994191057832	0.9	0.289513196358555	0.111589446517454	0.0386221989422555	0.028	0.019	0.0206	0.0047	0.1642	0.0044	0.0039	0.0593	7e-04	0.1146	0.1413	0.0249	0.0018	0.1187	0.0219	0.0051	0.0054	0.0011	4e-04	0.0318	0.0138	0.0322	0.0688	0.0264	0.0817	9e-04
1	rs76688191	178891522	1.07	0.0776994191057832	0.9	0.289513196358555	0.106212251935315	0.0401018709599281	0.028	0.019	0.0206	0.0047	0.1642	0.0044	0.0039	0.0593	7e-04	0.1146	0.1412	0.0249	0.0018	0.1187	0.0218	0.0051	0.0054	0.0012	4e-04	0.0318	0.0138	0.0321	0.0688	0.0264	0.0817	9e-04
1	rs7531167	178905069	1.07	0.0776994191057832	0.9	0.289513196358555	0.0974870735773749	0.0434218664604836	0.0279	0.019	0.0208	0.0048	0.1641	0.0046	0.0039	0.0591	8e-04	0.1144	0.1408	0.025	0.0018	0.1185	0.0219	0.0053	0.0055	0.0014	5e-04	0.0318	0.0138	0.032	0.0687	0.0263	0.0815	0.001
1	rs10913646	178907534	1.07	0.0776994191057832	0.9	0.289513196358555	0.0876525331945912	0.0484101843611724	0.0277	0.0189	0.0209	0.0049	0.1642	0.005	0.004	0.0587	9e-04	0.1143	0.1401	0.0251	0.0019	0.1179	0.022	0.0055	0.0058	0.0017	6e-04	0.0317	0.014	0.032	0.0684	0.0263	0.0815	0.0011
1	rs75354747	178908260	1.07	0.0776994191057832	0.91	0.256642068151906	0.0828099032233418	0.0517024860776062	0.0277	0.0189	0.021	0.005	0.164	0.0051	0.0041	0.0586	9e-04	0.1142	0.14	0.0251	0.0019	0.1179	0.0221	0.0056	0.0058	0.0018	6e-04	0.0317	0.0141	0.032	0.0683	0.0263	0.0815	0.0012
1	rs11584254	178914330	1.06	0.0904005175896243	0.9	0.289513196358555	0.0618010793649599	0.0811330067505299	0.0271	0.0189	0.0213	0.0056	0.1625	0.006	0.0046	0.0578	0.0012	0.1135	0.1386	0.025	0.0022	0.1173	0.0223	0.0061	0.0065	0.0026	9e-04	0.0318	0.0146	0.0317	0.0669	0.0264	0.082	0.0015
1	rs4652335	178915052	1.06	0.0904005175896243	0.91	0.256642068151906	0.0573380274017898	0.0878941639881679	0.027	0.0188	0.0214	0.0057	0.162	0.0061	0.0047	0.0577	0.0013	0.1133	0.1385	0.025	0.0023	0.1171	0.0224	0.0063	0.0066	0.0027	0.001	0.0319	0.0147	0.0317	0.0669	0.0264	0.0822	0.0016
1	rs75082120	178915152	1.06	0.0904005175896243	0.91	0.256642068151906	0.0545081583089507	0.094949494324367	0.027	0.0188	0.0214	0.0057	0.162	0.0061	0.0047	0.0577	0.0013	0.1133	0.1383	0.025	0.0023	0.1171	0.0224	0.0063	0.0067	0.0027	0.001	0.0319	0.0147	0.0317	0.0669	0.0264	0.0822	0.0016
1	rs61823770	178922108	1.05	0.104628957265627	0.91	0.256642068151906	0.0468497784543252	0.201458631404874	0.0248	0.0187	0.0219	0.0066	0.1599	0.0072	0.0058	0.0565	0.0017	0.1126	0.1357	0.0252	0.0028	0.1159	0.0238	0.0075	0.0076	0.0035	0.0014	0.0317	0.0155	0.0317	0.0653	0.0268	0.0827	0.0021
1	rs55724987	178923870	1.05	0.104628957265627	0.9	0.289513196358555	0.0576623783616714	0.214694623864506	0.0247	0.0187	0.0219	0.0067	0.1597	0.0073	0.0059	0.0565	0.0017	0.1126	0.1355	0.0252	0.0028	0.1156	0.0239	0.0077	0.0077	0.0036	0.0014	0.0318	0.0156	0.0317	0.0652	0.0269	0.0829	0.0021
1	rs4652336	178924615	1.05	0.104628957265627	0.9	0.289513196358555	0.0599299589159843	0.218127618961104	0.0246	0.0187	0.0219	0.0067	0.1596	0.0074	0.0059	0.0565	0.0017	0.1125	0.1355	0.0251	0.0028	0.1156	0.0239	0.0077	0.0077	0.0036	0.0014	0.0318	0.0156	0.0317	0.0652	0.0269	0.0829	0.0021
1	rs12024917	178928573	1.05	0.104628957265627	0.9	0.289513196358555	0.0429161926791778	0.23456490302724	0.0242	0.0188	0.0222	0.0067	0.1586	0.0076	0.0061	0.0571	0.0017	0.1127	0.1345	0.0248	0.003	0.1155	0.0242	0.0079	0.0077	0.0037	0.0014	0.0317	0.0158	0.0315	0.065	0.0269	0.0832	0.0022
1	rs7539025	178933590	1.05	0.104628957265627	0.9	0.289513196358555	0.0334202352454941	0.280599557323607	0.0225	0.019	0.0222	0.0067	0.1597	0.0078	0.0064	0.0578	0.0018	0.1127	0.1327	0.0247	0.0032	0.1148	0.0245	0.008	0.0074	0.004	0.0016	0.031	0.0164	0.0314	0.0644	0.0275	0.0843	0.0025
1	rs61823775	178933736	1.05	0.104628957265627	0.9	0.289513196358555	0.0324593470467168	0.297292378186107	0.0225	0.019	0.0222	0.0067	0.1597	0.0078	0.0064	0.0578	0.0018	0.1127	0.1327	0.0247	0.0032	0.1148	0.0245	0.008	0.0074	0.004	0.0016	0.031	0.0164	0.0314	0.0644	0.0275	0.0843	0.0025
1	rs1889593	178934078	1.05	0.104628957265627	0.9	0.289513196358555	0.0324837406925866	0.293386994562684	0.0225	0.019	0.0222	0.0067	0.1597	0.0078	0.0065	0.0578	0.0018	0.1127	0.1326	0.0247	0.0032	0.1148	0.0245	0.0079	0.0074	0.004	0.0016	0.0309	0.0164	0.0313	0.0644	0.0275	0.0844	0.0025
1	rs10798640	178934776	1.05	0.104628957265627	0.9	0.289513196358555	0.0283741326381884	0.275950843732749	0.0224	0.019	0.0222	0.0067	0.1595	0.0078	0.0065	0.0578	0.0018	0.1127	0.1325	0.0247	0.0032	0.1146	0.0243	0.0079	0.0074	0.004	0.0016	0.0313	0.0166	0.0314	0.0644	0.0276	0.0845	0.0025
1	rs78811684	178943446	1.05	0.104628957265627	0.9	0.289513196358555	0.0201761546091116	0.312586216985442	0.0203	0.0192	0.0222	0.0066	0.1622	0.0078	0.0066	0.0584	0.0019	0.1132	0.1297	0.0249	0.0034	0.1132	0.0249	0.0078	0.0072	0.0041	0.0016	0.0302	0.0168	0.0314	0.0637	0.0275	0.0875	0.0025
1	rs10913662	178943576	1.05	0.104628957265627	0.9	0.289513196358555	0.0234635416546129	0.286561054103229	0.0202	0.0192	0.0218	0.0066	0.1621	0.0079	0.0066	0.0585	0.0019	0.1133	0.1296	0.0249	0.0034	0.1132	0.025	0.0079	0.0072	0.0041	0.0016	0.0302	0.0168	0.0314	0.0638	0.0276	0.0876	0.0025
1	rs12404158	178944161	1.04	0.120487900976968	0.9	0.289513196358555	0.0223683916418255	0.237212873459777	0.0197	0.0193	0.0218	0.0065	0.1624	0.0078	0.0065	0.059	0.002	0.1135	0.1287	0.0249	0.0033	0.1127	0.0251	0.0078	0.007	0.0041	0.0016	0.0303	0.017	0.0314	0.0638	0.0275	0.0885	0.0026
1	rs77670091	178953752	1.04	0.120487900976968	0.9	0.289513196358555	0.0257580121311283	0.121629979884351	0.0168	0.0198	0.0216	0.006	0.1668	0.0071	0.0062	0.06	0.0019	0.1158	0.1266	0.0243	0.0031	0.1114	0.0258	0.0071	0.006	0.0038	0.0015	0.0307	0.0169	0.0309	0.0632	0.0273	0.0923	0.0023
1	rs72707262	178955810	1.04	0.120487900976968	0.9	0.289513196358555	0.0310190926158407	0.127281264844169	0.0161	0.0199	0.0217	0.0059	0.168	0.0069	0.0061	0.0603	0.0019	0.1161	0.1261	0.0241	0.003	0.111	0.0261	0.0069	0.0057	0.0038	0.0015	0.0307	0.0169	0.0308	0.0629	0.0272	0.0933	0.0022
1	rs4652341	178956553	1.03	0.13807906481078	0.9	0.289513196358555	0.0364614239783621	0.121717540686718	0.0159	0.0199	0.0217	0.0059	0.1685	0.0069	0.0061	0.0603	0.0019	0.1162	0.126	0.024	0.003	0.1111	0.0261	0.0067	0.0056	0.0037	0.0015	0.0306	0.0168	0.0307	0.0629	0.0271	0.0936	0.0022
1	rs2025583	178967917	1.03	0.13807906481078	0.9	0.289513196358555	0.08975428657464	0.123121727008339	0.015	0.0203	0.0216	0.0057	0.1707	0.0064	0.0058	0.0606	0.0019	0.1172	0.1255	0.0237	0.0029	0.1106	0.0266	0.0063	0.0051	0.0037	0.0014	0.0305	0.0168	0.0305	0.0624	0.0273	0.0951	0.0021
1	rs997420	178967921	1.03	0.13807906481078	0.9	0.289513196358555	0.0891300248760888	0.122857982015617	0.015	0.0204	0.0216	0.0056	0.1706	0.0064	0.0057	0.0606	0.0019	0.1173	0.1254	0.0237	0.0029	0.1107	0.0266	0.0063	0.0051	0.0037	0.0014	0.0305	0.0168	0.0305	0.0624	0.0273	0.0951	0.0021
1	rs997419	178967996	1.03	0.13807906481078	0.9	0.289513196358555	0.0852092921887306	0.124797024159233	0.015	0.0204	0.0216	0.0056	0.1706	0.0063	0.0057	0.0606	0.0019	0.1173	0.1254	0.0237	0.0029	0.1107	0.0266	0.0063	0.0051	0.0037	0.0014	0.0305	0.0168	0.0305	0.0624	0.0273	0.0951	0.0021
1	rs73043623	178970439	1.02	0.157502178544443	0.9	0.289513196358555	0.0827641895691975	0.100665969971369	0.0144	0.0206	0.0215	0.0052	0.1724	0.0056	0.0052	0.0609	0.0017	0.1184	0.1265	0.0233	0.0028	0.1115	0.0266	0.0056	0.0043	0.0034	0.0012	0.0301	0.0164	0.03	0.0627	0.0268	0.0964	0.0019
1	rs72707270	178972659	1.02	0.157502178544443	0.9	0.289513196358555	0.0935085783966169	0.118667049711848	0.0138	0.0207	0.0215	0.0047	0.174	0.005	0.0048	0.0611	0.0015	0.1194	0.1275	0.0233	0.0026	0.1121	0.0266	0.005	0.0036	0.0031	0.001	0.03	0.0162	0.0295	0.0629	0.0264	0.0974	0.0016
1	rs12140594	178972947	1.02	0.157502178544443	0.9	0.289513196358555	0.0938052082823134	0.117887364243915	0.0138	0.0207	0.0215	0.0047	0.1741	0.005	0.0047	0.0611	0.0015	0.1195	0.1274	0.0233	0.0026	0.1121	0.0266	0.005	0.0036	0.0031	0.001	0.03	0.0162	0.0296	0.063	0.0264	0.0974	0.0016
1	rs72707278	178978751	1.02	0.157502178544443	0.9	0.289513196358555	0.107070168355298	0.125682155692457	0.0137	0.0208	0.0215	0.0046	0.1746	0.0048	0.0046	0.0611	0.0014	0.1205	0.1274	0.0233	0.0026	0.1121	0.0265	0.0048	0.0034	0.003	0.001	0.0299	0.0161	0.0295	0.0629	0.0262	0.0977	0.0016
1	rs116722383	178985895	1.02	0.157502178544443	0.9	0.289513196358555	0.162041044091798	0.154241654170004	0.0135	0.021	0.0213	0.0042	0.1765	0.0044	0.0041	0.0609	0.0014	0.1226	0.1274	0.0227	0.0026	0.1122	0.0263	0.0044	0.0029	0.0031	9e-04	0.0298	0.0159	0.0297	0.0625	0.0258	0.098	0.0015
1	rs72707281	178988142	1.02	0.157502178544443	0.9	0.289513196358555	0.154720512664462	0.140987686878883	0.0135	0.0209	0.0213	0.0042	0.1766	0.0044	0.0041	0.0609	0.0013	0.1229	0.1276	0.0227	0.0026	0.1122	0.0261	0.0043	0.0029	0.0031	9e-04	0.0298	0.016	0.0297	0.0624	0.0257	0.0981	0.0015
1	rs79272249	178989889	1.02	0.157502178544443	0.9	0.289513196358555	0.15667574814294	0.141728119479698	0.0135	0.0209	0.0213	0.0042	0.1767	0.0044	0.0041	0.0609	0.0013	0.1229	0.1276	0.0227	0.0026	0.1122	0.0261	0.0043	0.0029	0.0031	9e-04	0.0298	0.016	0.0297	0.0624	0.0257	0.0981	0.0015
1	rs2224962	178992154	1.02	0.157502178544443	0.9	0.289513196358555	0.159498950170405	0.13951106584179	0.0135	0.0209	0.0213	0.0042	0.1767	0.0044	0.0041	0.061	0.0013	0.123	0.1276	0.0227	0.0026	0.1123	0.0261	0.0043	0.0029	0.0031	9e-04	0.0297	0.016	0.0297	0.0624	0.0256	0.098	0.0015
1	rs116774799	178997314	1.02	0.157502178544443	0.9	0.289513196358555	0.15970418699239	0.140433289847481	0.0135	0.0209	0.0213	0.0042	0.1767	0.0044	0.004	0.061	0.0013	0.1231	0.1277	0.0227	0.0026	0.1123	0.0261	0.0043	0.0029	0.0031	9e-04	0.0297	0.016	0.0297	0.0624	0.0256	0.098	0.0015
1	rs7544801	179005970	1.02	0.157502178544443	0.9	0.289513196358555	0.16121399595686	0.13960318846122	0.0134	0.0209	0.0213	0.0041	0.1768	0.0044	0.004	0.061	0.0013	0.1232	0.1277	0.0227	0.0025	0.1124	0.0261	0.0043	0.0029	0.0031	9e-04	0.0297	0.0161	0.0297	0.0624	0.0256	0.098	0.0015
1	rs11802142	179013204	1.02	0.157502178544443	0.9	0.289513196358555	0.163945725853488	0.141172662653769	0.0134	0.0209	0.0213	0.0041	0.1767	0.0043	0.004	0.061	0.0013	0.1232	0.1278	0.0227	0.0025	0.1124	0.0261	0.0043	0.0028	0.0031	9e-04	0.0297	0.0161	0.0297	0.0624	0.0256	0.0981	0.0015
1	rs12735672	179023879	1.02	0.157502178544443	0.9	0.289513196358555	0.168181933033531	0.14451726923519	0.0134	0.021	0.0213	0.0041	0.1765	0.0043	0.004	0.061	0.0013	0.1234	0.1279	0.0227	0.0025	0.1124	0.0261	0.0042	0.0028	0.0031	9e-04	0.0297	0.0161	0.0297	0.0624	0.0257	0.0982	0.0015
1	rs3753533	179033987	1.02	0.157502178544443	0.91	0.256642068151906	0.174060355856351	0.147326056600099	0.0134	0.021	0.0214	0.0041	0.1763	0.0043	0.0039	0.061	0.0013	0.1235	0.1279	0.0226	0.0026	0.1124	0.0261	0.0042	0.0028	0.0031	9e-04	0.0297	0.016	0.0297	0.0624	0.0258	0.0983	0.0015
1	rs3766628	179035462	1.02	0.157502178544443	0.91	0.256642068151906	0.174492460007706	0.147420018860271	0.0134	0.021	0.0213	0.0041	0.1763	0.0043	0.0039	0.061	0.0013	0.1235	0.1279	0.0226	0.0026	0.1124	0.0261	0.0042	0.0028	0.0031	9e-04	0.0297	0.016	0.0297	0.0624	0.0258	0.0983	0.0015
1	rs116234027	179042090	1.02	0.157502178544443	0.91	0.256642068151906	0.175720130028024	0.146762737124502	0.0134	0.021	0.0213	0.004	0.1763	0.0043	0.0039	0.061	0.0013	0.1237	0.128	0.0225	0.0026	0.1124	0.026	0.0041	0.0028	0.0031	9e-04	0.0297	0.016	0.0297	0.0625	0.0257	0.0984	0.0015
1	rs4652352	179042300	1.02	0.157502178544443	0.91	0.256642068151906	0.173772631669048	0.145732010383225	0.0134	0.021	0.0213	0.004	0.1764	0.0043	0.0039	0.061	0.0013	0.1237	0.1279	0.0225	0.0026	0.1124	0.026	0.0041	0.0028	0.0031	9e-04	0.0297	0.0161	0.0297	0.0625	0.0257	0.0983	0.0015
1	rs2296377	179051300	1.02	0.157502178544443	0.91	0.256642068151906	0.198904449745448	0.165755119893042	0.0132	0.0216	0.0217	0.0039	0.1764	0.0041	0.0037	0.0608	0.0013	0.1246	0.128	0.0224	0.0026	0.1114	0.026	0.0039	0.0026	0.003	8e-04	0.0297	0.0161	0.0299	0.0627	0.0257	0.0985	0.0015
1	rs72709446	179053227	1.02	0.157502178544443	0.91	0.256642068151906	0.203676072553467	0.169986864259469	0.0132	0.0217	0.0218	0.0038	0.1764	0.004	0.0037	0.0607	0.0013	0.1246	0.128	0.0224	0.0026	0.1112	0.026	0.0039	0.0026	0.003	8e-04	0.0298	0.0161	0.0299	0.0627	0.0257	0.0986	0.0015
1	rs912758	179054692	1.02	0.157502178544443	0.91	0.256642068151906	0.204780253973643	0.171471809883169	0.0132	0.0217	0.0218	0.0038	0.1765	0.004	0.0036	0.0607	0.0013	0.1247	0.128	0.0224	0.0026	0.1112	0.026	0.0038	0.0026	0.003	8e-04	0.0298	0.0161	0.0299	0.0627	0.0257	0.0986	0.0015
1	rs9659206	179055261	1.02	0.157502178544443	0.91	0.256642068151906	0.205848201012636	0.174455164014898	0.0131	0.0217	0.0218	0.0038	0.1765	0.004	0.0036	0.0607	0.0013	0.1247	0.128	0.0224	0.0026	0.1112	0.026	0.0038	0.0026	0.003	8e-04	0.0299	0.0161	0.0299	0.0627	0.0257	0.0986	0.0015
1	rs72709448	179055949	1.02	0.157502178544443	0.91	0.256642068151906	0.203007325712966	0.176754473406879	0.0131	0.0217	0.0218	0.0038	0.1765	0.004	0.0036	0.0607	0.0013	0.1247	0.128	0.0224	0.0026	0.1112	0.026	0.0038	0.0026	0.003	8e-04	0.0299	0.0161	0.03	0.0627	0.0257	0.0986	0.0015
1	rs9661800	179056670	1.02	0.157502178544443	0.91	0.256642068151906	0.203164565813147	0.179668409768573	0.0131	0.0217	0.0217	0.0038	0.1766	0.004	0.0036	0.0607	0.0013	0.1247	0.1279	0.0224	0.0026	0.1113	0.026	0.0038	0.0026	0.003	8e-04	0.0299	0.0161	0.03	0.0627	0.0256	0.0987	0.0015
1	rs114888965	179059950	1.02	0.157502178544443	0.91	0.256642068151906	0.204543359149927	0.191177626640573	0.0131	0.0217	0.0217	0.0038	0.1767	0.004	0.0036	0.0607	0.0013	0.1248	0.1279	0.0224	0.0026	0.1114	0.0259	0.0037	0.0025	0.003	8e-04	0.0299	0.0161	0.0299	0.0627	0.0256	0.0988	0.0015
1	rs9662858	179068851	1.02	0.157502178544443	0.91	0.256642068151906	0.227070275042592	0.206085717253098	0.0129	0.0217	0.0215	0.0036	0.1777	0.0038	0.0033	0.0606	0.0013	0.1255	0.128	0.0222	0.0027	0.1123	0.0256	0.0031	0.0023	0.0031	8e-04	0.0301	0.0159	0.0298	0.0624	0.0254	0.099	0.0016
1	rs1325195	179071756	1.02	0.157502178544443	0.91	0.256642068151906	0.228958029799013	0.209048413889045	0.0128	0.0217	0.0215	0.0036	0.1779	0.0037	0.0032	0.0606	0.0013	0.1255	0.1281	0.0223	0.0027	0.1124	0.0256	0.003	0.0023	0.003	8e-04	0.0301	0.0158	0.0298	0.0625	0.0254	0.099	0.0016
1	rs2274230	179084080	1.02	0.157502178544443	0.91	0.256642068151906	0.230685551182753	0.217375121483188	0.0128	0.0217	0.0214	0.0035	0.1779	0.0037	0.0032	0.0606	0.0013	0.1255	0.1281	0.0223	0.0027	0.1125	0.0256	0.003	0.0022	0.003	8e-04	0.0301	0.0158	0.0298	0.0627	0.0254	0.0991	0.0015
1	rs28914538	179089966	1.02	0.157502178544443	0.91	0.256642068151906	0.227405240494929	0.219850814886909	0.0128	0.0217	0.0214	0.0035	0.1779	0.0037	0.0032	0.0606	0.0013	0.1255	0.1281	0.0223	0.0027	0.1125	0.0256	0.003	0.0022	0.003	8e-04	0.0301	0.0158	0.0298	0.0627	0.0254	0.0992	0.0015
1	rs2636276	179111060	1.02	0.157502178544443	0.91	0.256642068151906	0.224608393036532	0.222335677756069	0.0128	0.0217	0.0214	0.0034	0.1779	0.0036	0.0032	0.0607	0.0013	0.1255	0.1281	0.0223	0.0027	0.1125	0.0256	0.003	0.0022	0.003	8e-04	0.0301	0.0158	0.0298	0.0627	0.0254	0.0992	0.0015
1	rs1318056	179112145	1.02	0.157502178544443	0.91	0.256642068151906	0.218826498435274	0.224938286978408	0.0128	0.0217	0.0214	0.0034	0.1778	0.0036	0.0032	0.0606	0.0013	0.1254	0.1282	0.0224	0.0027	0.1125	0.0256	0.003	0.0022	0.003	8e-04	0.0301	0.0158	0.0298	0.0627	0.0254	0.0992	0.0015
1	rs116466922	179122990	1.02	0.157502178544443	0.91	0.256642068151906	0.23527060808898	0.252396086480084	0.0128	0.0215	0.0215	0.0033	0.1777	0.0036	0.0031	0.0606	0.0013	0.1254	0.1282	0.0225	0.0027	0.1126	0.0255	0.003	0.0022	0.003	8e-04	0.0301	0.0158	0.0299	0.0627	0.0258	0.0991	0.0015
1	rs79657632	179126827	1.02	0.157502178544443	0.92	0.226487429171296	0.229084189187719	0.249694989085601	0.0128	0.0215	0.0215	0.0033	0.1778	0.0036	0.0031	0.0606	0.0013	0.1254	0.1282	0.0225	0.0027	0.1126	0.0255	0.003	0.0022	0.003	8e-04	0.0302	0.0158	0.0299	0.0627	0.0257	0.0991	0.0015
1	rs28914488	179128895	1.02	0.157502178544443	0.92	0.226487429171296	0.225816602283665	0.250931850883349	0.0128	0.0215	0.0214	0.0033	0.1777	0.0036	0.0031	0.0606	0.0013	0.1254	0.1283	0.0226	0.0027	0.1126	0.0255	0.003	0.0022	0.003	8e-04	0.0302	0.0158	0.0299	0.0628	0.0257	0.0991	0.0015
1	rs6672395	179130359	1.02	0.157502178544443	0.92	0.226487429171296	0.224941331299761	0.249694989085601	0.0128	0.0215	0.0214	0.0033	0.1778	0.0036	0.0031	0.0606	0.0013	0.1255	0.1283	0.0226	0.0027	0.1126	0.0255	0.003	0.0022	0.003	8e-04	0.0302	0.0158	0.0299	0.0629	0.0257	0.0988	0.0015
1	rs115184553	179134554	1.02	0.157502178544443	0.91	0.256642068151906	0.225316215479154	0.248572250592162	0.0128	0.0215	0.0214	0.0033	0.1778	0.0036	0.0031	0.0606	0.0013	0.1255	0.1283	0.0226	0.0027	0.1126	0.0254	0.003	0.0022	0.003	8e-04	0.0302	0.0158	0.0299	0.0629	0.0257	0.0988	0.0015
1	rs74919312	179141290	1.02	0.157502178544443	0.92	0.226487429171296	0.221996114128986	0.236770881567235	0.0128	0.0215	0.0214	0.0033	0.178	0.0035	0.0031	0.0606	0.0014	0.1256	0.1283	0.0225	0.0027	0.1126	0.0255	0.003	0.0021	0.003	8e-04	0.0302	0.0158	0.0299	0.0629	0.0257	0.0988	0.0015
1	rs12127868	179171869	1.02	0.157502178544443	0.92	0.226487429171296	0.234630804099127	0.23699184441006	0.0127	0.0215	0.0213	0.0032	0.1783	0.0035	0.003	0.0605	0.0014	0.1257	0.1284	0.0224	0.0027	0.1126	0.0255	0.0029	0.0021	0.003	8e-04	0.0301	0.0158	0.0298	0.0632	0.0257	0.0988	0.0015
1	rs58038462	179185289	1.02	0.157502178544443	0.92	0.226487429171296	0.23762480480178	0.252396086480084	0.0127	0.0215	0.0213	0.0032	0.1784	0.0035	0.003	0.0605	0.0014	0.1258	0.1284	0.0223	0.0027	0.1126	0.0255	0.0029	0.002	0.003	8e-04	0.0301	0.0158	0.0297	0.0632	0.0257	0.0988	0.0015
1	rs75416821	179201305	1.02	0.157502178544443	0.92	0.226487429171296	0.239172749817992	0.254427924721976	0.0127	0.0215	0.0213	0.0032	0.1784	0.0035	0.003	0.0605	0.0014	0.1258	0.1284	0.0223	0.0027	0.1126	0.0255	0.0029	0.002	0.003	8e-04	0.0301	0.0158	0.0297	0.0632	0.0257	0.0988	0.0015
1	rs2816169	179210676	1.02	0.157502178544443	0.92	0.226487429171296	0.243110345913759	0.267643825487871	0.0127	0.0215	0.0213	0.0032	0.1784	0.0035	0.003	0.0605	0.0014	0.1259	0.1284	0.0223	0.0027	0.1126	0.0255	0.0029	0.002	0.003	8e-04	0.0301	0.0158	0.0297	0.0632	0.0257	0.0988	0.0015
1	rs72709502	179227309	1.02	0.157502178544443	0.92	0.226487429171296	0.241331878037124	0.258734163767091	0.0126	0.0216	0.0213	0.0031	0.1787	0.0034	0.0029	0.0607	0.0014	0.126	0.1284	0.0222	0.0027	0.1126	0.0255	0.0028	0.002	0.0029	8e-04	0.0301	0.0158	0.0297	0.0634	0.0256	0.0986	0.0015
1	rs112593694	179228130	1.02	0.157502178544443	0.92	0.226487429171296	0.241591692415804	0.260667970731158	0.0126	0.0216	0.0213	0.0031	0.1788	0.0034	0.0029	0.0608	0.0014	0.1261	0.1284	0.0222	0.0027	0.1126	0.0254	0.0028	0.0019	0.0029	8e-04	0.03	0.0158	0.0297	0.0635	0.0256	0.0986	0.0015
1	rs432798	179229721	1.02	0.157502178544443	0.92	0.226487429171296	0.242415454088565	0.260440229975019	0.0126	0.0216	0.0213	0.0031	0.1788	0.0034	0.0029	0.0608	0.0014	0.1261	0.1283	0.0222	0.0027	0.1126	0.0254	0.0028	0.0019	0.0029	8e-04	0.03	0.0158	0.0297	0.0635	0.0256	0.0986	0.0015
1	rs17277694	179232250	1.02	0.157502178544443	0.92	0.226487429171296	0.24007828032274	0.262606279024679	0.0126	0.0216	0.0213	0.0031	0.1788	0.0034	0.0029	0.0608	0.0014	0.1261	0.1284	0.0222	0.0027	0.1126	0.0254	0.0028	0.0019	0.0029	8e-04	0.03	0.0158	0.0297	0.0635	0.0256	0.0985	0.0015
1	rs12128920	179233083	1.02	0.157502178544443	0.92	0.226487429171296	0.239905652773918	0.261465553772957	0.0126	0.0216	0.0213	0.0031	0.1788	0.0034	0.0029	0.0608	0.0014	0.1261	0.1284	0.0222	0.0027	0.1126	0.0254	0.0028	0.0019	0.0029	8e-04	0.03	0.0158	0.0297	0.0635	0.0256	0.0985	0.0015
1	rs2636270	179239244	1.02	0.157502178544443	0.92	0.226487429171296	0.241591692415804	0.264549066928429	0.0126	0.0216	0.0213	0.0031	0.1788	0.0033	0.0029	0.0608	0.0014	0.1261	0.1284	0.0222	0.0027	0.1127	0.0254	0.0028	0.0019	0.0029	8e-04	0.03	0.0158	0.0297	0.0635	0.0256	0.0985	0.0015
1	rs16853811	179246861	1.02	0.157502178544443	0.92	0.226487429171296	0.241461765971642	0.260440229975019	0.0126	0.0216	0.0213	0.0031	0.1788	0.0033	0.0029	0.0607	0.0014	0.1261	0.1285	0.0222	0.0027	0.1128	0.0254	0.0028	0.0019	0.0029	8e-04	0.03	0.0158	0.0297	0.0636	0.0255	0.0984	0.0015
1	rs2257089	179258507	1.02	0.157502178544443	0.93	0.198940398764014	0.227824333730534	0.293150806912992	0.0124	0.0215	0.0213	0.0028	0.1792	0.003	0.0026	0.0602	0.0014	0.1261	0.1291	0.022	0.0027	0.1137	0.0257	0.0026	0.0017	0.003	8e-04	0.0299	0.016	0.0296	0.064	0.0251	0.0983	0.0015
1	rs10798659	179275519	1.02	0.157502178544443	0.93	0.198940398764014	0.226986576617726	0.312465849071451	0.0124	0.0215	0.0212	0.0027	0.1793	0.0029	0.0025	0.0603	0.0014	0.1263	0.1296	0.0219	0.0026	0.1139	0.0257	0.0026	0.0017	0.003	8e-04	0.0299	0.0159	0.0298	0.0641	0.025	0.0978	0.0015
1	rs17277813	179286916	1.02	0.157502178544443	0.93	0.198940398764014	0.224317297604693	0.312225154572281	0.0124	0.0215	0.0212	0.0027	0.1793	0.0029	0.0025	0.0602	0.0014	0.1263	0.1296	0.022	0.0026	0.114	0.0257	0.0026	0.0017	0.003	8e-04	0.03	0.016	0.0299	0.0641	0.025	0.0979	0.0014
1	rs2255375	179292000	1.02	0.157502178544443	0.93	0.198940398764014	0.225274544498814	0.309581160254168	0.0124	0.0215	0.0212	0.0027	0.1793	0.0029	0.0025	0.0602	0.0014	0.1263	0.1296	0.022	0.0026	0.114	0.0257	0.0026	0.0017	0.003	8e-04	0.03	0.016	0.0299	0.0641	0.025	0.0979	0.0014
1	rs76508075	179294910	1.02	0.157502178544443	0.93	0.198940398764014	0.224733212664971	0.307782281988098	0.0124	0.0215	0.0212	0.0027	0.1793	0.0029	0.0025	0.0602	0.0014	0.1263	0.1296	0.022	0.0026	0.114	0.0257	0.0026	0.0017	0.003	8e-04	0.03	0.016	0.0299	0.0641	0.025	0.0979	0.0014
1	rs2862616	179295532	1.02	0.157502178544443	0.93	0.198940398764014	0.22610878021273	0.311984515203109	0.0124	0.0214	0.0212	0.0027	0.1794	0.0029	0.0025	0.0602	0.0014	0.1263	0.1296	0.0219	0.0026	0.114	0.0257	0.0026	0.0017	0.003	8e-04	0.03	0.016	0.0299	0.0641	0.025	0.0979	0.0014
1	rs9804166	179300174	1.02	0.157502178544443	0.93	0.198940398764014	0.226902895368779	0.309221134621702	0.0124	0.0214	0.0212	0.0027	0.1794	0.0029	0.0025	0.0603	0.0014	0.1262	0.1296	0.0219	0.0026	0.114	0.0257	0.0026	0.0017	0.003	8e-04	0.03	0.016	0.0299	0.0641	0.025	0.0978	0.0014
1	rs76891681	179307218	1.02	0.157502178544443	0.93	0.198940398764014	0.214626496808067	0.297292378186107	0.0124	0.0213	0.0212	0.0027	0.1794	0.0029	0.0025	0.0603	0.0014	0.1262	0.1295	0.0219	0.0026	0.114	0.0257	0.0026	0.0017	0.003	8e-04	0.0301	0.016	0.0299	0.0641	0.025	0.0978	0.0014
1	rs115689795	179311096	1.02	0.157502178544443	0.93	0.198940398764014	0.213371357291206	0.330917699332554	0.0124	0.0213	0.021	0.0026	0.1796	0.0028	0.0024	0.0601	0.0014	0.1264	0.1296	0.0219	0.0026	0.1144	0.0255	0.0025	0.0016	0.003	8e-04	0.0301	0.016	0.0298	0.0644	0.025	0.098	0.0015
1	rs143910632	179312009	1.02	0.157502178544443	0.93	0.198940398764014	0.210071259362312	0.331897422196651	0.0124	0.0212	0.0209	0.0025	0.1797	0.0027	0.0024	0.0599	0.0014	0.1266	0.1296	0.0219	0.0025	0.1148	0.0254	0.0024	0.0015	0.0029	8e-04	0.03	0.016	0.0298	0.0647	0.025	0.0982	0.0015
1	rs12140800	179319816	1.02	0.157502178544443	0.94	0.173887076546345	0.216415087143386	0.339025557082936	0.0124	0.0212	0.0208	0.0025	0.1798	0.0026	0.0023	0.0596	0.0014	0.1267	0.1296	0.0219	0.0025	0.115	0.0253	0.0023	0.0014	0.0029	8e-04	0.03	0.0159	0.0297	0.0648	0.025	0.0983	0.0015
1	rs13306731	179320578	1.02	0.157502178544443	0.94	0.173887076546345	0.217026738069957	0.340752715683388	0.0124	0.0212	0.0208	0.0025	0.1798	0.0026	0.0023	0.0596	0.0014	0.1267	0.1296	0.0219	0.0025	0.115	0.0253	0.0023	0.0014	0.0029	8e-04	0.03	0.0159	0.0297	0.0648	0.025	0.0983	0.0015
1	rs16854006	179337190	1.02	0.157502178544443	0.93	0.198940398764014	0.210552391716402	0.352788644729555	0.0124	0.0211	0.0208	0.0025	0.18	0.0026	0.0023	0.0593	0.0014	0.1269	0.1296	0.0219	0.0025	0.1153	0.0253	0.0023	0.0014	0.0029	8e-04	0.03	0.016	0.0296	0.0649	0.025	0.0984	0.0015
1	rs2783384	179338909	1.02	0.157502178544443	0.93	0.198940398764014	0.209310735049582	0.357285961179865	0.0124	0.021	0.0208	0.0025	0.18	0.0026	0.0022	0.0591	0.0014	0.127	0.1297	0.0218	0.0025	0.1154	0.0253	0.0023	0.0014	0.0029	8e-04	0.03	0.016	0.0295	0.065	0.0249	0.0984	0.0016
1	rs12073970	179341503	1.02	0.157502178544443	0.93	0.198940398764014	0.209870970614979	0.35154228611399	0.0124	0.0209	0.0208	0.0025	0.1801	0.0025	0.0022	0.0589	0.0014	0.127	0.1297	0.0218	0.0025	0.1156	0.0253	0.0023	0.0014	0.0029	8e-04	0.03	0.0161	0.0295	0.0651	0.0249	0.0985	0.0016
1	rs3935240	179345972	1.02	0.157502178544443	0.93	0.198940398764014	0.217721112742587	0.356160107168408	0.0124	0.0209	0.0208	0.0025	0.1801	0.0025	0.0022	0.0588	0.0014	0.1271	0.1297	0.0218	0.0025	0.1156	0.0253	0.0023	0.0014	0.0029	8e-04	0.03	0.0161	0.0294	0.0651	0.0249	0.0985	0.0016
1	rs11585554	179347681	1.02	0.157502178544443	0.93	0.198940398764014	0.219811695805525	0.36066958952465	0.0124	0.0209	0.0208	0.0025	0.1802	0.0025	0.0022	0.0588	0.0014	0.1271	0.1297	0.0218	0.0025	0.1156	0.0253	0.0022	0.0014	0.0029	8e-04	0.03	0.0161	0.0294	0.0651	0.0249	0.0985	0.0016
1	rs10798674	179347832	1.02	0.157502178544443	0.93	0.198940398764014	0.221913463993402	0.360795083282865	0.0124	0.0209	0.0208	0.0025	0.1802	0.0025	0.0022	0.0588	0.0014	0.1271	0.1297	0.0218	0.0025	0.1156	0.0253	0.0022	0.0014	0.0029	8e-04	0.03	0.0161	0.0294	0.0651	0.0249	0.0985	0.0016
1	rs12726875	179359073	1.02	0.157502178544443	0.93	0.198940398764014	0.227740480736649	0.365824976330354	0.0124	0.0209	0.0208	0.0025	0.1801	0.0025	0.0022	0.0587	0.0014	0.1272	0.1297	0.0217	0.0025	0.1156	0.0254	0.0022	0.0014	0.0029	8e-04	0.03	0.0162	0.0294	0.0651	0.025	0.0985	0.0016
1	rs114589440	179361989	1.02	0.157502178544443	0.93	0.198940398764014	0.222947826429516	0.365069234526769	0.0124	0.0209	0.0208	0.0025	0.1801	0.0025	0.0022	0.0587	0.0014	0.1272	0.1297	0.0217	0.0025	0.1156	0.0254	0.0022	0.0014	0.0028	8e-04	0.03	0.0162	0.0294	0.0651	0.025	0.0985	0.0016
1	rs16854064	179363275	1.02	0.157502178544443	0.93	0.198940398764014	0.220881788151538	0.366076988562448	0.0124	0.0209	0.0208	0.0025	0.1801	0.0025	0.0022	0.0587	0.0014	0.1272	0.1297	0.0217	0.0025	0.1156	0.0254	0.0022	0.0014	0.0028	8e-04	0.03	0.0162	0.0294	0.0651	0.025	0.0985	0.0016
1	rs4651025	179371973	1.02	0.157502178544443	0.93	0.198940398764014	0.218662539724336	0.377213784879431	0.0123	0.0209	0.0208	0.0026	0.1801	0.0025	0.0023	0.0586	0.0014	0.1271	0.1295	0.0217	0.0025	0.1157	0.0255	0.0022	0.0014	0.0028	8e-04	0.03	0.0163	0.0294	0.0652	0.025	0.0984	0.0016
1	rs56145419	179379405	1.02	0.157502178544443	0.93	0.198940398764014	0.219893907401238	0.377340877462839	0.0124	0.0209	0.0208	0.0026	0.1801	0.0025	0.0023	0.0586	0.0014	0.1271	0.1295	0.0217	0.0025	0.1157	0.0255	0.0022	0.0014	0.0028	8e-04	0.03	0.0163	0.0294	0.0652	0.025	0.0984	0.0016
1	rs11586523	179381413	1.02	0.157502178544443	0.93	0.198940398764014	0.221005447382095	0.377213784879431	0.0124	0.0209	0.0208	0.0026	0.1801	0.0025	0.0023	0.0586	0.0014	0.1271	0.1295	0.0217	0.0025	0.1157	0.0255	0.0022	0.0014	0.0028	8e-04	0.03	0.0163	0.0294	0.0652	0.025	0.0984	0.0016
1	rs115999360	179395738	1.02	0.157502178544443	0.93	0.198940398764014	0.22063458577601	0.373533333279944	0.0124	0.0209	0.0208	0.0026	0.1801	0.0025	0.0023	0.0585	0.0014	0.1272	0.1295	0.0217	0.0025	0.1157	0.0255	0.0022	0.0014	0.0028	8e-04	0.03	0.0163	0.0294	0.0652	0.025	0.0984	0.0016
1	rs4652380	179396444	1.02	0.157502178544443	0.93	0.198940398764014	0.220716969369665	0.374674457697415	0.0124	0.0209	0.0208	0.0026	0.1801	0.0025	0.0023	0.0585	0.0014	0.1272	0.1295	0.0217	0.0025	0.1157	0.0255	0.0022	0.0014	0.0028	8e-04	0.03	0.0163	0.0294	0.0652	0.025	0.0984	0.0016
1	rs11799534	179397711	1.02	0.157502178544443	0.93	0.198940398764014	0.220716969369665	0.374040378907791	0.0124	0.0209	0.0208	0.0026	0.1801	0.0025	0.0023	0.0585	0.0014	0.1272	0.1295	0.0217	0.0025	0.1157	0.0255	0.0022	0.0014	0.0028	8e-04	0.03	0.0163	0.0294	0.0652	0.025	0.0984	0.0016
1	rs12118625	179407990	1.02	0.157502178544443	0.93	0.198940398764014	0.220758167615865	0.382944786542925	0.0123	0.0208	0.0208	0.0026	0.1802	0.0025	0.0022	0.0584	0.0014	0.1272	0.1295	0.0217	0.0025	0.1157	0.0255	0.0022	0.0014	0.0028	8e-04	0.03	0.0163	0.0294	0.0652	0.025	0.0984	0.0016
1	rs114357987	179411637	1.02	0.157502178544443	0.93	0.198940398764014	0.220469870184649	0.381541645720922	0.0123	0.0208	0.0208	0.0026	0.1802	0.0025	0.0022	0.0584	0.0014	0.1272	0.1295	0.0217	0.0025	0.1157	0.0255	0.0022	0.0014	0.0028	8e-04	0.03	0.0163	0.0294	0.0652	0.025	0.0984	0.0016
1	rs6425558	179417347	1.02	0.157502178544443	0.93	0.198940398764014	0.221087908365824	0.377976520300488	0.0123	0.0208	0.0208	0.0026	0.1802	0.0025	0.0022	0.0584	0.0014	0.1272	0.1296	0.0217	0.0025	0.1157	0.0256	0.0022	0.0014	0.0028	8e-04	0.03	0.0163	0.0294	0.0652	0.025	0.0985	0.0016
1	rs6668035	179452194	1.02	0.157502178544443	0.93	0.198940398764014	0.237925359440543	0.381159220640988	0.0125	0.0205	0.0207	0.0024	0.1812	0.0024	0.0021	0.058	0.0014	0.1276	0.1291	0.0215	0.0023	0.116	0.0256	0.0021	0.0013	0.0027	8e-04	0.03	0.0165	0.0292	0.0656	0.025	0.0984	0.0016
1	rs79158230	179452610	1.02	0.157502178544443	0.93	0.198940398764014	0.237667728329705	0.37912143210905	0.0125	0.0205	0.0207	0.0024	0.1812	0.0024	0.0021	0.058	0.0014	0.1276	0.1291	0.0215	0.0023	0.116	0.0256	0.0021	0.0013	0.0027	8e-04	0.03	0.0165	0.0292	0.0656	0.025	0.0984	0.0016
1	rs35954891	179454047	1.02	0.157502178544443	0.93	0.198940398764014	0.237496059917024	0.380649487249056	0.0125	0.0205	0.0207	0.0024	0.1812	0.0024	0.0021	0.058	0.0014	0.1276	0.1291	0.0215	0.0023	0.116	0.0256	0.0021	0.0013	0.0027	8e-04	0.03	0.0165	0.0292	0.0656	0.025	0.0984	0.0016
1	rs6425567	179460125	1.02	0.157502178544443	0.93	0.198940398764014	0.233141678939822	0.381924177883476	0.0125	0.0205	0.0207	0.0024	0.1812	0.0023	0.002	0.0579	0.0014	0.1276	0.1291	0.0215	0.0023	0.116	0.0257	0.002	0.0013	0.0027	8e-04	0.03	0.0165	0.0292	0.0658	0.025	0.0984	0.0016
1	rs4652401	179461027	1.02	0.157502178544443	0.93	0.198940398764014	0.239000481875012	0.384349363002123	0.0125	0.0205	0.0207	0.0025	0.1812	0.0023	0.002	0.0579	0.0014	0.1276	0.1291	0.0215	0.0023	0.1161	0.0257	0.0021	0.0013	0.0027	8e-04	0.03	0.0164	0.0293	0.0657	0.025	0.0984	0.0017
1	rs10913798	179461671	1.02	0.157502178544443	0.93	0.198940398764014	0.237024325161695	0.382434387198341	0.0125	0.0205	0.0207	0.0025	0.1811	0.0023	0.002	0.0579	0.0014	0.1276	0.1291	0.0215	0.0023	0.1161	0.0257	0.0021	0.0013	0.0027	8e-04	0.03	0.0164	0.0293	0.0657	0.025	0.0984	0.0017
1	rs12047808	179469314	1.02	0.157502178544443	0.93	0.198940398764014	0.238828282437995	0.389981945165096	0.0124	0.0205	0.0207	0.0024	0.1812	0.0023	0.002	0.0579	0.0014	0.1276	0.1291	0.0215	0.0023	0.1162	0.0257	0.0021	0.0013	0.0027	8e-04	0.03	0.0164	0.0293	0.0657	0.025	0.0985	0.0017
1	rs115053446	179470926	1.02	0.157502178544443	0.93	0.198940398764014	0.237238685797318	0.385755371084237	0.0124	0.0205	0.0207	0.0024	0.1812	0.0023	0.002	0.0579	0.0014	0.1276	0.1291	0.0215	0.0023	0.1162	0.0257	0.0021	0.0013	0.0027	8e-04	0.03	0.0164	0.0293	0.0657	0.025	0.0985	0.0017
1	rs7512551	179486598	1.02	0.157502178544443	0.93	0.198940398764014	0.231319373318746	0.393192383654256	0.0124	0.0205	0.0207	0.0024	0.1812	0.0023	0.002	0.0577	0.0014	0.1277	0.1292	0.0214	0.0023	0.1162	0.0257	0.0021	0.0013	0.0027	8e-04	0.03	0.0165	0.0293	0.0657	0.025	0.0986	0.0017
1	rs11805319	179496779	1.02	0.157502178544443	0.93	0.198940398764014	0.229715565525273	0.391265245631438	0.0124	0.0205	0.0207	0.0024	0.1812	0.0023	0.002	0.0577	0.0014	0.1277	0.1292	0.0214	0.0023	0.1162	0.0257	0.0021	0.0013	0.0027	8e-04	0.0299	0.0165	0.0293	0.0657	0.025	0.0987	0.0017
1	rs114804026	179497046	1.02	0.157502178544443	0.93	0.198940398764014	0.226610146262367	0.390110222609675	0.0123	0.0205	0.0207	0.0024	0.1812	0.0023	0.002	0.0577	0.0014	0.1277	0.1292	0.0214	0.0023	0.1162	0.0257	0.0021	0.0013	0.0027	7e-04	0.0299	0.0165	0.0293	0.0657	0.025	0.0987	0.0017
1	rs2274623	179520108	1.02	0.157502178544443	0.93	0.198940398764014	0.215926463487442	0.388956147064586	0.0123	0.0206	0.0207	0.0023	0.1811	0.0022	0.002	0.0577	0.0013	0.1276	0.1293	0.0214	0.0022	0.1163	0.0258	0.0021	0.0013	0.0026	7e-04	0.0298	0.0166	0.0293	0.0658	0.0249	0.0989	0.0016
1	rs61747728	179526214	1.02	0.157502178544443	0.93	0.198940398764014	0.209390717007367	0.378994171821439	0.0124	0.0206	0.0207	0.0023	0.1811	0.0022	0.0019	0.0577	0.0013	0.1276	0.1292	0.0214	0.0022	0.1164	0.0258	0.0021	0.0013	0.0026	7e-04	0.0298	0.0166	0.0293	0.0659	0.0248	0.0989	0.0016
1	rs78432190	179543725	1.02	0.157502178544443	0.93	0.198940398764014	0.203715449405075	0.394349922762874	0.0125	0.0206	0.0206	0.0023	0.1811	0.0022	0.0019	0.0577	0.0013	0.1275	0.1291	0.0214	0.0022	0.1166	0.0259	0.002	0.0013	0.0025	7e-04	0.0297	0.0166	0.0293	0.066	0.0248	0.0989	0.0016
1	rs79641214	179548036	1.02	0.157502178544443	0.93	0.198940398764014	0.201556125285096	0.394478596258916	0.0126	0.0206	0.0206	0.0023	0.1811	0.0021	0.0019	0.0577	0.0012	0.1275	0.1291	0.0214	0.0022	0.1166	0.0259	0.002	0.0013	0.0025	7e-04	0.0297	0.0166	0.0293	0.066	0.0247	0.0989	0.0016
1	rs1999068	179560718	1.02	0.157502178544443	0.93	0.198940398764014	0.187068715294601	0.388827975028537	0.0132	0.0207	0.0205	0.0023	0.1811	0.002	0.0018	0.0577	0.0011	0.1273	0.1289	0.0214	0.0022	0.1171	0.026	0.0018	0.0013	0.0024	7e-04	0.0296	0.0166	0.0294	0.0661	0.0246	0.0991	0.0015
1	rs61310274	179562740	1.02	0.157502178544443	0.93	0.198940398764014	0.186094892717029	0.389981945165096	0.0131	0.0207	0.0204	0.0021	0.1811	0.002	0.0017	0.0576	0.0011	0.1272	0.129	0.0212	0.0022	0.1173	0.026	0.0017	0.0012	0.0024	7e-04	0.0296	0.0168	0.0295	0.0661	0.0246	0.0994	0.0015
1	rs77758448	179562792	1.02	0.157502178544443	0.93	0.198940398764014	0.185758480162958	0.388956147064586	0.0131	0.0207	0.0204	0.0021	0.1811	0.002	0.0017	0.0576	0.0011	0.1272	0.129	0.0212	0.0022	0.1173	0.026	0.0017	0.0012	0.0024	7e-04	0.0296	0.0168	0.0295	0.0661	0.0246	0.0994	0.0015
1	rs74501946	179563220	1.02	0.157502178544443	0.93	0.198940398764014	0.185310473998376	0.386906803382549	0.0131	0.0207	0.0204	0.0021	0.1811	0.002	0.0017	0.0576	0.0011	0.1272	0.129	0.0213	0.0022	0.1174	0.026	0.0017	0.0012	0.0024	7e-04	0.0296	0.0168	0.0295	0.0661	0.0246	0.0994	0.0015
1	rs12132743	179577555	1.02	0.157502178544443	0.93	0.198940398764014	0.186918706504349	0.38473267794117	0.0131	0.0207	0.0204	0.0021	0.1811	0.002	0.0018	0.0575	0.0011	0.127	0.1289	0.0213	0.0022	0.1175	0.026	0.0017	0.0012	0.0024	7e-04	0.0295	0.0168	0.0295	0.0662	0.0245	0.0996	0.0015
1	rs77876400	179590791	1.02	0.157502178544443	0.93	0.198940398764014	0.182746501811378	0.379248704352578	0.0131	0.0207	0.0204	0.0021	0.1812	0.0021	0.0018	0.0575	0.0011	0.1268	0.1287	0.0214	0.0022	0.1178	0.0261	0.0017	0.0012	0.0024	7e-04	0.0295	0.0167	0.0294	0.0663	0.0245	0.0996	0.0015
1	rs6704505	179600001	1.02	0.157502178544443	0.93	0.198940398764014	0.182450559253322	0.378994171821439	0.0131	0.0207	0.0204	0.0021	0.1812	0.0021	0.0018	0.0576	0.0011	0.1268	0.1287	0.0214	0.0022	0.1178	0.0261	0.0017	0.0012	0.0024	6e-04	0.0295	0.0167	0.0294	0.0663	0.0245	0.0996	0.0015
1	rs4468120	179608461	1.02	0.157502178544443	0.94	0.173887076546345	0.183079767426147	0.380394692056933	0.0131	0.0207	0.0204	0.0021	0.1812	0.0021	0.0019	0.0575	0.0011	0.1267	0.1287	0.0214	0.0022	0.1179	0.0261	0.0017	0.0013	0.0024	6e-04	0.0295	0.0167	0.0294	0.0664	0.0245	0.0996	0.0015
1	rs12027248	179622582	1.02	0.157502178544443	0.94	0.173887076546345	0.173018669730002	0.378103684830662	0.0131	0.0207	0.0205	0.0022	0.1813	0.0021	0.0019	0.0574	0.0011	0.1265	0.1288	0.0214	0.0022	0.1178	0.0262	0.0018	0.0013	0.0024	7e-04	0.0295	0.0167	0.0294	0.0664	0.0246	0.0992	0.0014
1	rs35448215	179631242	1.02	0.157502178544443	0.94	0.173887076546345	0.174024375228539	0.380267312347481	0.0131	0.0207	0.0205	0.0022	0.1813	0.0021	0.0019	0.0574	0.0011	0.1264	0.1288	0.0215	0.0022	0.1178	0.0262	0.0018	0.0013	0.0024	7e-04	0.0295	0.0167	0.0294	0.0665	0.0246	0.0991	0.0014
1	rs74673320	179639032	1.02	0.157502178544443	0.94	0.173887076546345	0.175105671377497	0.384093878862328	0.0131	0.0207	0.0205	0.0022	0.1812	0.0021	0.0019	0.0573	0.0011	0.1264	0.1288	0.0215	0.0022	0.1178	0.0262	0.0018	0.0013	0.0024	7e-04	0.0295	0.0167	0.0295	0.0665	0.0246	0.0991	0.0014
1	rs12139382	179659325	1.02	0.157502178544443	0.94	0.173887076546345	0.17248129061389	0.397183414126187	0.0131	0.0207	0.0205	0.0022	0.1812	0.0021	0.0019	0.057	0.0011	0.1263	0.1288	0.0215	0.0023	0.1178	0.0263	0.0018	0.0013	0.0024	7e-04	0.0294	0.0167	0.0301	0.0665	0.0246	0.0987	0.0014
1	rs11589161	179659440	1.02	0.157502178544443	0.94	0.173887076546345	0.173198011863111	0.396796699474093	0.0131	0.0207	0.0205	0.0022	0.1812	0.0021	0.0019	0.057	0.0011	0.1263	0.1288	0.0215	0.0023	0.1178	0.0263	0.0018	0.0013	0.0024	7e-04	0.0294	0.0167	0.0301	0.0665	0.0246	0.0987	0.0014
1	rs4454503	179671325	1.02	0.157502178544443	0.94	0.173887076546345	0.151781589385553	0.380776902725639	0.0131	0.0207	0.0204	0.0022	0.1812	0.0022	0.002	0.0571	0.0011	0.1256	0.129	0.0216	0.0023	0.1179	0.0262	0.0018	0.0013	0.0024	7e-04	0.0294	0.0167	0.0301	0.0666	0.0246	0.0987	0.0014
1	rs12145358	179676274	1.02	0.157502178544443	0.94	0.173887076546345	0.13793061438582	0.377213784879431	0.0131	0.0206	0.0204	0.0022	0.1812	0.0022	0.002	0.0572	0.0011	0.1247	0.1293	0.0217	0.0023	0.1179	0.0263	0.0019	0.0014	0.0024	7e-04	0.0293	0.0168	0.0301	0.0666	0.0246	0.0987	0.0014
1	rs113355168	179677325	1.01	0.178854520006857	0.94	0.173887076546345	0.115913790692292	0.36305609007828	0.0131	0.0205	0.0203	0.0023	0.1814	0.0024	0.0022	0.0571	0.0011	0.1234	0.1304	0.0217	0.0023	0.1178	0.0262	0.002	0.0015	0.0024	8e-04	0.0293	0.017	0.0301	0.0662	0.0245	0.0989	0.0014
1	rs77734141	179677811	1.01	0.178854520006857	0.94	0.173887076546345	0.108907469218404	0.360167738665319	0.0131	0.0205	0.0202	0.0024	0.1813	0.0025	0.0023	0.057	0.0011	0.1228	0.1308	0.0217	0.0023	0.1179	0.0263	0.002	0.0016	0.0025	8e-04	0.0292	0.0171	0.0301	0.0661	0.0245	0.0989	0.0015
1	rs77892993	179678188	1.01	0.178854520006857	0.93	0.198940398764014	0.105039604204324	0.36167388691538	0.0131	0.0205	0.0202	0.0024	0.1813	0.0025	0.0023	0.0568	0.0011	0.1224	0.1311	0.0218	0.0023	0.118	0.0263	0.0021	0.0017	0.0025	8e-04	0.0292	0.0171	0.0301	0.0659	0.0245	0.0989	0.0015
1	rs16854559	179678611	1.01	0.178854520006857	0.93	0.198940398764014	0.103059393851501	0.339888818630347	0.0131	0.0204	0.0202	0.0025	0.1813	0.0026	0.0024	0.0566	0.0011	0.1222	0.1312	0.0218	0.0022	0.1181	0.0263	0.0021	0.0017	0.0025	8e-04	0.0293	0.0172	0.03	0.0659	0.0244	0.0991	0.0015
1	rs74132233	179679577	1.01	0.178854520006857	0.93	0.198940398764014	0.091375701077064	0.317654058953631	0.013	0.0204	0.02	0.0025	0.1812	0.0026	0.0025	0.0565	0.001	0.1222	0.1314	0.0217	0.0022	0.1183	0.0263	0.0021	0.0018	0.0025	8e-04	0.0295	0.0173	0.0297	0.0657	0.0243	0.0992	0.0014
1	rs72706797	179683599	1.01	0.178854520006857	0.93	0.198940398764014	0.0737739660434447	0.282348958124428	0.0129	0.0204	0.0197	0.0025	0.1811	0.0027	0.0026	0.0563	9e-04	0.1222	0.1321	0.0214	0.0021	0.1189	0.0263	0.0022	0.0019	0.0024	8e-04	0.0302	0.0177	0.0289	0.0652	0.024	0.0996	0.0013
1	rs4652447	179685037	1.01	0.178854520006857	0.93	0.198940398764014	0.0737315291351712	0.281415529870671	0.0129	0.0204	0.0197	0.0025	0.1811	0.0027	0.0026	0.0563	9e-04	0.1222	0.1321	0.0214	0.0021	0.1189	0.0263	0.0022	0.0019	0.0024	8e-04	0.0302	0.0177	0.0289	0.0652	0.024	0.0996	0.0013
1	rs10913869	179687226	1.01	0.178854520006857	0.93	0.198940398764014	0.0746260284889796	0.276530625869637	0.0129	0.0204	0.0197	0.0026	0.181	0.0028	0.0026	0.0563	0.001	0.1222	0.132	0.0214	0.0021	0.1189	0.0263	0.0022	0.0019	0.0024	8e-04	0.0302	0.0177	0.0289	0.0651	0.024	0.0996	0.0013
1	rs3843266	179690885	1.01	0.178854520006857	0.93	0.198940398764014	0.0776363344076961	0.272480044775069	0.0129	0.0204	0.0197	0.0027	0.181	0.0029	0.0026	0.0563	0.001	0.1222	0.1319	0.0214	0.0021	0.119	0.0263	0.0022	0.0019	0.0024	8e-04	0.0302	0.0177	0.0289	0.0651	0.024	0.0996	0.0013
1	rs113907177	179691042	1.01	0.178854520006857	0.93	0.198940398764014	0.077570551444659	0.272480044775069	0.0129	0.0204	0.0197	0.0027	0.181	0.0029	0.0026	0.0563	0.001	0.1222	0.1319	0.0214	0.0021	0.119	0.0263	0.0022	0.0019	0.0024	8e-04	0.0302	0.0177	0.0289	0.0651	0.024	0.0996	0.0013
1	rs116107944	179701353	1.01	0.178854520006857	0.93	0.198940398764014	0.0741566102857013	0.270404093280546	0.0128	0.0204	0.0196	0.0027	0.181	0.0029	0.0027	0.0563	9e-04	0.1218	0.1321	0.0214	0.0021	0.1188	0.0262	0.0022	0.002	0.0024	8e-04	0.0302	0.0178	0.029	0.0653	0.024	0.0997	0.0011
1	rs61826445	179708795	1.01	0.178854520006857	0.93	0.198940398764014	0.0699357668180048	0.262492136675209	0.0128	0.0203	0.0195	0.0027	0.181	0.0029	0.0027	0.0563	9e-04	0.1216	0.1322	0.0214	0.0021	0.1187	0.0261	0.0022	0.002	0.0024	8e-04	0.0302	0.0178	0.029	0.0655	0.024	0.0998	0.0012
1	rs3856046	179710568	1.01	0.178854520006857	0.93	0.198940398764014	0.0698742892994541	0.259188771051762	0.0128	0.0203	0.0195	0.0028	0.181	0.0029	0.0027	0.0563	9e-04	0.1216	0.1322	0.0214	0.0021	0.1187	0.0261	0.0022	0.002	0.0024	8e-04	0.0302	0.0178	0.029	0.0655	0.024	0.0998	0.0012
1	rs114643609	179711890	1.01	0.178854520006857	0.93	0.198940398764014	0.0696696186152309	0.256464889347854	0.0128	0.0204	0.0195	0.0028	0.181	0.0029	0.0027	0.0563	9e-04	0.1216	0.1322	0.0214	0.0021	0.1187	0.0261	0.0022	0.002	0.0024	8e-04	0.0302	0.0178	0.029	0.0655	0.024	0.0997	0.0012
1	rs2454195	179714032	1.01	0.178854520006857	0.93	0.198940398764014	0.0705112567807765	0.254201911278913	0.0128	0.0204	0.0196	0.0028	0.181	0.0029	0.0027	0.0563	9e-04	0.1216	0.1322	0.0214	0.0021	0.1187	0.0261	0.0022	0.002	0.0024	8e-04	0.0301	0.0178	0.029	0.0655	0.024	0.0997	0.0012
1	rs2504044	179718403	1.01	0.178854520006857	0.93	0.198940398764014	0.0716714636462762	0.245772440896735	0.0128	0.0204	0.0195	0.0028	0.1809	0.003	0.0028	0.0563	9e-04	0.1216	0.1322	0.0214	0.002	0.1186	0.0261	0.0023	0.0021	0.0024	8e-04	0.03	0.0179	0.029	0.0655	0.0241	0.0997	0.0012
1	rs75252470	179731159	1.02	0.157502178544443	0.94	0.173887076546345	0.0372473567660648	0.205031027814134	0.0129	0.0205	0.0185	0.0027	0.1787	0.0031	0.0031	0.0568	8e-04	0.1221	0.1351	0.0213	0.002	0.1187	0.0259	0.0024	0.0023	0.0024	8e-04	0.0307	0.018	0.028	0.0646	0.0234	0.1001	0.0011
1	rs17370139	179731453	1.02	0.157502178544443	0.94	0.173887076546345	0.0343754257678252	0.20124914548629	0.0129	0.0206	0.0184	0.0027	0.1785	0.0031	0.0031	0.0569	8e-04	0.1222	0.1354	0.0213	0.002	0.1187	0.0258	0.0024	0.0023	0.0024	8e-04	0.0308	0.0181	0.0278	0.0645	0.0234	0.1001	0.0011
1	rs11590232	179731550	1.02	0.157502178544443	0.94	0.173887076546345	0.034248668731971	0.203767785973492	0.0129	0.0206	0.0184	0.0027	0.1785	0.0031	0.0031	0.0569	8e-04	0.1222	0.1354	0.0213	0.002	0.1187	0.0258	0.0024	0.0023	0.0024	8e-04	0.0308	0.0181	0.0278	0.0645	0.0234	0.1001	0.0011
1	rs114406182	179736275	1.02	0.157502178544443	0.94	0.173887076546345	0.031434435681918	0.180677020444862	0.0129	0.0206	0.0183	0.0027	0.1785	0.0031	0.0032	0.0571	8e-04	0.1221	0.1357	0.0213	0.002	0.1187	0.0257	0.0024	0.0023	0.0024	8e-04	0.031	0.0181	0.0275	0.0646	0.0234	0.1	0.0011
1	rs7549263	179738904	1.02	0.157502178544443	0.94	0.173887076546345	0.0314463596813397	0.179567655713298	0.0129	0.0206	0.0183	0.0027	0.1785	0.0031	0.0032	0.0571	8e-04	0.1221	0.1357	0.0213	0.002	0.1187	0.0257	0.0024	0.0023	0.0024	8e-04	0.031	0.0181	0.0275	0.0646	0.0234	0.1	0.0011
1	rs72708629	179747873	1.02	0.157502178544443	0.94	0.173887076546345	0.0255617904037889	0.143585361395857	0.0129	0.0206	0.0179	0.0028	0.1788	0.0032	0.0034	0.0572	0.001	0.1215	0.1363	0.0212	0.0021	0.1185	0.0254	0.0025	0.0026	0.0024	8e-04	0.0309	0.0181	0.0267	0.0649	0.0234	0.1001	0.0011
1	rs71630240	179750280	1.02	0.157502178544443	0.94	0.173887076546345	0.0258721036598073	0.137948383680462	0.0129	0.0207	0.0178	0.0028	0.179	0.0032	0.0035	0.0572	0.001	0.1212	0.1364	0.0211	0.0021	0.1186	0.0253	0.0025	0.0026	0.0024	8e-04	0.0309	0.0181	0.0265	0.065	0.0234	0.1001	0.0011
1	rs10913886	179750510	1.02	0.157502178544443	0.94	0.173887076546345	0.026342592732168	0.135115418735565	0.0129	0.0207	0.0178	0.0028	0.179	0.0032	0.0035	0.0572	0.001	0.1211	0.1364	0.0211	0.0021	0.1186	0.0253	0.0025	0.0027	0.0024	8e-04	0.0309	0.0181	0.0265	0.065	0.0234	0.1001	0.0011
1	rs6677512	179752451	1.02	0.157502178544443	0.94	0.173887076546345	0.0251013113998688	0.133752393892403	0.0129	0.0207	0.0177	0.0028	0.1791	0.0032	0.0035	0.0573	0.001	0.121	0.1364	0.0211	0.0021	0.1186	0.0253	0.0026	0.0027	0.0024	8e-04	0.0309	0.0182	0.0263	0.0649	0.0234	0.1001	0.0012
1	rs77932713	179753677	1.02	0.157502178544443	0.94	0.173887076546345	0.0249289044913874	0.130412110841988	0.0128	0.0206	0.0176	0.0028	0.1792	0.0033	0.0035	0.0573	0.001	0.1208	0.1363	0.0211	0.0021	0.1186	0.0253	0.0026	0.0027	0.0024	8e-04	0.031	0.0182	0.0262	0.0649	0.0234	0.1	0.0012
1	rs72708636	179759426	1.02	0.157502178544443	0.93	0.198940398764014	0.0216651518174223	0.109524567426951	0.0127	0.0205	0.0174	0.003	0.1795	0.0033	0.0036	0.0576	9e-04	0.1204	0.1356	0.0214	0.0022	0.1188	0.0252	0.0027	0.0029	0.0024	8e-04	0.0314	0.0185	0.0256	0.0651	0.0236	0.0999	0.0012
1	rs115142749	179762634	1.02	0.157502178544443	0.94	0.173887076546345	0.0223683916418255	0.106845058101914	0.0123	0.0203	0.0173	0.0031	0.1796	0.0033	0.0038	0.0578	9e-04	0.1199	0.1352	0.0219	0.0022	0.1189	0.0253	0.0028	0.0031	0.0023	8e-04	0.0319	0.0187	0.025	0.0647	0.024	0.0999	0.0012
1	rs1281422	179779054	1.02	0.157502178544443	0.94	0.173887076546345	0.0242874296266515	0.107345519938824	0.0121	0.0202	0.0172	0.0032	0.1796	0.0033	0.0039	0.0579	9e-04	0.1199	0.135	0.0221	0.0022	0.1188	0.0254	0.0029	0.0032	0.0022	8e-04	0.0321	0.0189	0.0247	0.0645	0.0243	0.0998	0.0012
1	rs73041639	179790168	1.01	0.178854520006857	0.94	0.173887076546345	0.0254589451446876	0.107512540683026	0.012	0.0201	0.017	0.0033	0.1798	0.0034	0.004	0.058	9e-04	0.1197	0.1347	0.0221	0.0022	0.1188	0.0252	0.0029	0.0033	0.0021	8e-04	0.0324	0.0188	0.0244	0.0642	0.0245	0.1002	0.0011
1	rs10913893	179790518	1.01	0.178854520006857	0.94	0.173887076546345	0.0255823949581561	0.108349142432876	0.012	0.0201	0.017	0.0033	0.1798	0.0034	0.004	0.058	9e-04	0.1198	0.1347	0.0221	0.0022	0.1188	0.0252	0.003	0.0033	0.0021	8e-04	0.0324	0.0188	0.0244	0.0642	0.0245	0.1002	0.0011
1	rs1281424	179804948	1.01	0.178854520006857	0.94	0.173887076546345	0.0157160550578237	0.0902218807645841	0.0121	0.0199	0.0168	0.0035	0.1789	0.0035	0.0042	0.0583	9e-04	0.1186	0.1341	0.0232	0.0022	0.1191	0.0249	0.0031	0.0037	0.0021	8e-04	0.0331	0.019	0.0239	0.0642	0.0245	0.1003	0.0011
1	rs2794582	179807938	1.01	0.178854520006857	0.94	0.173887076546345	0.0149766045817652	0.0928891291361596	0.0121	0.0199	0.0168	0.0035	0.1788	0.0035	0.0042	0.0584	9e-04	0.1187	0.1342	0.0233	0.0022	0.1192	0.0249	0.0032	0.0037	0.002	8e-04	0.0331	0.019	0.0238	0.0642	0.0245	0.1002	0.0011
1	rs76891334	179813551	1.01	0.178854520006857	0.94	0.173887076546345	0.0144527359408759	0.09710791510032	0.012	0.0199	0.0168	0.0035	0.1789	0.0036	0.0041	0.0585	9e-04	0.1188	0.1342	0.0233	0.0022	0.1192	0.0249	0.0032	0.0037	0.002	8e-04	0.0331	0.019	0.0237	0.0643	0.0245	0.1002	0.0011
1	rs1281410	179813613	1.01	0.178854520006857	0.93	0.198940398764014	0.0144051771065471	0.0983959544946458	0.012	0.0199	0.0168	0.0035	0.1788	0.0036	0.0041	0.0585	9e-04	0.1187	0.1343	0.0233	0.0022	0.1192	0.0249	0.0032	0.0037	0.002	8e-04	0.0331	0.019	0.0237	0.0643	0.0245	0.1001	0.0011
1	rs75116394	179828175	1.01	0.178854520006857	0.93	0.198940398764014	0.013407251796872	0.0972685559221052	0.012	0.0199	0.0168	0.0035	0.1789	0.0036	0.0041	0.0585	9e-04	0.1186	0.1341	0.0236	0.0023	0.1192	0.0248	0.0032	0.0037	0.002	8e-04	0.0331	0.0191	0.0236	0.0641	0.0245	0.1	0.0011
1	rs4310406	179835498	1.01	0.178854520006857	0.93	0.198940398764014	0.01324075527032	0.0955870358356345	0.0121	0.0199	0.0168	0.0035	0.1789	0.0036	0.0041	0.0585	9e-04	0.1186	0.1341	0.0236	0.0023	0.1192	0.0248	0.0032	0.0037	0.002	8e-04	0.0331	0.0191	0.0236	0.0641	0.0245	0.1	0.0011
1	rs1281419	179836320	1.01	0.178854520006857	0.93	0.198940398764014	0.0126085593562763	0.0940756232891506	0.0121	0.02	0.0168	0.0035	0.179	0.0036	0.0041	0.0585	9e-04	0.1186	0.134	0.0236	0.0024	0.1192	0.0244	0.0032	0.0037	0.002	8e-04	0.0331	0.0191	0.0236	0.064	0.0249	0.1	0.0011
1	rs74456015	179840325	1.01	0.178854520006857	0.94	0.173887076546345	0.0126024148889927	0.0943930257383542	0.0121	0.02	0.0168	0.0035	0.179	0.0036	0.0041	0.0585	9e-04	0.1186	0.1339	0.0237	0.0024	0.1192	0.0244	0.0032	0.0037	0.002	8e-04	0.0331	0.0191	0.0236	0.064	0.0249	0.0999	0.0011
1	rs1281378	179852074	1.01	0.178854520006857	0.94	0.173887076546345	0.0129436950921385	0.0926525454167804	0.0121	0.02	0.0169	0.0035	0.1792	0.0036	0.0041	0.0586	9e-04	0.1186	0.1336	0.0237	0.0024	0.1192	0.0244	0.0032	0.0037	0.002	8e-04	0.0331	0.0192	0.0236	0.064	0.0249	0.0999	0.0012
1	rs566770	179855589	1.01	0.178854520006857	0.94	0.173887076546345	0.0129499633037009	0.096306275913502	0.0121	0.02	0.0168	0.0035	0.1789	0.0036	0.0041	0.0587	9e-04	0.1187	0.1337	0.0237	0.0024	0.1193	0.0244	0.0032	0.0037	0.002	8e-04	0.0332	0.0192	0.0234	0.0639	0.0249	0.0999	0.0012
1	rs16854910	179858292	1.01	0.178854520006857	0.92	0.226487429171296	0.0128748940009518	0.0959064362335864	0.0121	0.02	0.0168	0.0035	0.1789	0.0036	0.0041	0.0587	9e-04	0.1187	0.1337	0.0237	0.0024	0.1193	0.0244	0.0032	0.0037	0.002	8e-04	0.0332	0.0192	0.0234	0.0639	0.0249	0.0999	0.0012
1	rs2245425	179858444	1.01	0.178854520006857	0.92	0.226487429171296	0.0129499633037009	0.0959064362335864	0.0121	0.02	0.0168	0.0035	0.1789	0.0036	0.0041	0.0587	9e-04	0.1187	0.1337	0.0237	0.0024	0.1193	0.0244	0.0032	0.0037	0.002	8e-04	0.0332	0.0192	0.0234	0.0639	0.0249	0.0998	0.0012
1	rs609521	179876988	1.01	0.178854520006857	0.92	0.226487429171296	0.0121658613329747	0.0871236644848596	0.0121	0.02	0.0168	0.0035	0.1789	0.0036	0.004	0.0587	0.001	0.1186	0.1336	0.0237	0.0025	0.1193	0.0244	0.0032	0.0037	0.002	8e-04	0.0331	0.0192	0.0234	0.064	0.025	0.0999	0.0012
1	rs17279712	179877780	1.01	0.178854520006857	0.92	0.226487429171296	0.0121240304076424	0.0865092214414839	0.0121	0.02	0.0168	0.0035	0.1789	0.0036	0.004	0.0587	0.001	0.1186	0.1336	0.0237	0.0025	0.1193	0.0244	0.0032	0.0037	0.002	8e-04	0.0331	0.0192	0.0234	0.064	0.025	0.0999	0.0012
1	rs507603	179897070	1.01	0.178854520006857	0.92	0.226487429171296	0.011887058600976	0.086969890460622	0.012	0.02	0.0168	0.0035	0.1787	0.0036	0.004	0.0587	0.001	0.1187	0.1338	0.0237	0.0025	0.1193	0.0244	0.0032	0.0037	0.002	8e-04	0.0332	0.0192	0.0232	0.0639	0.025	0.0998	0.0012
1	rs78576220	179899812	1.01	0.178854520006857	0.92	0.226487429171296	0.012088261092939	0.0878169919829966	0.0121	0.02	0.0168	0.0035	0.1786	0.0036	0.004	0.0588	0.001	0.1189	0.1338	0.0237	0.0025	0.1192	0.0244	0.0032	0.0037	0.002	8e-04	0.0332	0.0192	0.0231	0.0639	0.0251	0.0997	0.0012
1	rs56166206	179906898	1.01	0.178854520006857	0.92	0.226487429171296	0.0146441351984213	0.083993131630829	0.0122	0.0199	0.0169	0.0036	0.1783	0.0034	0.004	0.0591	0.001	0.1198	0.1335	0.0237	0.0026	0.1188	0.0245	0.0033	0.0037	0.0021	8e-04	0.0334	0.0192	0.0229	0.0636	0.0254	0.0991	0.0012
1	rs76850944	179921556	1.01	0.178854520006857	0.92	0.226487429171296	0.0160589149205456	0.0791252688413024	0.0122	0.0199	0.0169	0.0036	0.1783	0.0034	0.004	0.0591	0.001	0.1201	0.1334	0.0237	0.0027	0.1187	0.0245	0.0033	0.0037	0.0021	8e-04	0.0335	0.0192	0.0227	0.0636	0.0255	0.099	0.0012
1	rs60647697	179929360	1.01	0.178854520006857	0.92	0.226487429171296	0.0173373300386761	0.0726535170803705	0.0122	0.0199	0.017	0.0036	0.1783	0.0033	0.004	0.0592	9e-04	0.1205	0.1333	0.0237	0.0027	0.1186	0.0245	0.0033	0.0037	0.0021	9e-04	0.0336	0.0192	0.0226	0.0636	0.0256	0.0987	0.0012
1	rs77734316	179930077	1.01	0.178854520006857	0.92	0.226487429171296	0.0173762540807779	0.0725106983371063	0.0122	0.0199	0.017	0.0036	0.1783	0.0033	0.004	0.0592	9e-04	0.1205	0.1333	0.0237	0.0027	0.1186	0.0245	0.0033	0.0037	0.0021	9e-04	0.0336	0.0192	0.0226	0.0636	0.0256	0.0987	0.0012
1	rs17371084	179945390	1.01	0.178854520006857	0.92	0.226487429171296	0.0180157763854573	0.0758974623512291	0.0122	0.0199	0.017	0.0036	0.1784	0.0033	0.004	0.0592	9e-04	0.1205	0.1333	0.0237	0.0027	0.1186	0.0246	0.0033	0.0037	0.0021	9e-04	0.0336	0.0192	0.0226	0.0636	0.0256	0.0987	0.0012
1	rs71630248	179957726	1.01	0.178854520006857	0.92	0.226487429171296	0.0183784104424733	0.0715142217941962	0.0122	0.0199	0.017	0.0036	0.1784	0.0033	0.004	0.0592	9e-04	0.1204	0.1332	0.0237	0.0027	0.1186	0.0246	0.0034	0.0037	0.0021	9e-04	0.0336	0.0192	0.0225	0.0636	0.0256	0.0987	0.0012
1	rs3123521	179968289	1.01	0.178854520006857	0.92	0.226487429171296	0.0187545795995041	0.0738002367806995	0.0122	0.0199	0.017	0.0036	0.1784	0.0033	0.004	0.0592	9e-04	0.1204	0.1332	0.0237	0.0027	0.1186	0.0246	0.0034	0.0037	0.0021	9e-04	0.0336	0.0192	0.0225	0.0636	0.0256	0.0987	0.0012
1	rs17371166	179982938	1.01	0.178854520006857	0.92	0.226487429171296	0.0196512452914208	0.0746651251279482	0.0122	0.0199	0.017	0.0036	0.1784	0.0033	0.004	0.0591	9e-04	0.1205	0.1333	0.0237	0.0027	0.1186	0.0246	0.0033	0.0037	0.0021	9e-04	0.0336	0.0192	0.0225	0.0636	0.0256	0.0987	0.0012
1	rs6692219	179989584	1.01	0.178854520006857	0.92	0.226487429171296	0.0204292359577611	0.0713723338817499	0.0122	0.0199	0.0169	0.0036	0.1785	0.0033	0.004	0.0591	9e-04	0.1205	0.1333	0.0237	0.0027	0.1186	0.0246	0.0032	0.0037	0.0021	9e-04	0.0336	0.0192	0.0225	0.0637	0.0256	0.0987	0.0012
1	rs2477120	179989742	1.01	0.178854520006857	0.92	0.226487429171296	0.0205170364071149	0.0711597208539479	0.0122	0.0199	0.0169	0.0036	0.1785	0.0033	0.004	0.0591	9e-04	0.1205	0.1333	0.0237	0.0027	0.1186	0.0246	0.0032	0.0037	0.0021	9e-04	0.0336	0.0192	0.0225	0.0637	0.0256	0.0987	0.0012
1	rs12125245	180000542	1.01	0.178854520006857	0.92	0.226487429171296	0.0196086644612341	0.0708059500299208	0.0122	0.0199	0.0169	0.0036	0.1784	0.0033	0.004	0.0591	9e-04	0.1206	0.1333	0.0237	0.0027	0.1186	0.0246	0.0032	0.0038	0.0021	9e-04	0.0336	0.0192	0.0225	0.0638	0.0256	0.0986	0.0012
1	rs4266842	180001245	1.01	0.178854520006857	0.92	0.226487429171296	0.0197965226765998	0.0727964518298534	0.0121	0.0199	0.0169	0.0036	0.1784	0.0033	0.004	0.0591	9e-04	0.1206	0.1333	0.0237	0.0027	0.1186	0.0246	0.0032	0.0037	0.0021	9e-04	0.0336	0.0192	0.0225	0.0638	0.0256	0.0986	0.0012
1	rs16855164	180010911	1.01	0.178854520006857	0.92	0.226487429171296	0.0193040594404775	0.0701710063148475	0.0121	0.0198	0.0169	0.0036	0.1784	0.0033	0.004	0.0591	9e-04	0.1206	0.1332	0.0237	0.0027	0.1186	0.0246	0.0032	0.0038	0.0021	9e-04	0.0336	0.0192	0.0225	0.0639	0.0256	0.0985	0.0012
1	rs12124336	180013235	1.01	0.178854520006857	0.92	0.226487429171296	0.0190362020262704	0.0692580629845816	0.0121	0.0198	0.0169	0.0036	0.1784	0.0033	0.004	0.0591	9e-04	0.1206	0.1332	0.0237	0.0027	0.1186	0.0246	0.0032	0.0038	0.0021	9e-04	0.0336	0.0192	0.0225	0.0639	0.0256	0.0985	0.0012
1	rs72710642	180016515	1.01	0.178854520006857	0.92	0.226487429171296	0.0186723304943188	0.0703118997827638	0.0121	0.0198	0.017	0.0036	0.1784	0.0034	0.004	0.0591	9e-04	0.1206	0.1332	0.0237	0.0027	0.1186	0.0246	0.0032	0.0038	0.0021	9e-04	0.0335	0.0192	0.0225	0.0639	0.0256	0.0985	0.0012
1	rs116675675	180039613	1.01	0.178854520006857	0.92	0.226487429171296	0.0177373641094624	0.067655068710703	0.0121	0.0198	0.017	0.0036	0.1784	0.0034	0.004	0.059	9e-04	0.1206	0.1331	0.0237	0.0027	0.1187	0.0246	0.0032	0.0038	0.002	9e-04	0.0335	0.0193	0.0225	0.064	0.0256	0.0984	0.0012
1	rs61826357	180072716	1.01	0.178854520006857	0.92	0.226487429171296	0.0172209411579956	0.0673778871803272	0.0121	0.0198	0.017	0.0036	0.1783	0.0034	0.004	0.059	9e-04	0.1206	0.133	0.0237	0.0027	0.1187	0.0246	0.0032	0.0039	0.002	9e-04	0.0334	0.0193	0.0225	0.064	0.0256	0.0984	0.0012
1	rs9700973	180093687	1.01	0.178854520006857	0.92	0.226487429171296	0.0167459357779083	0.0675857287633521	0.0121	0.0197	0.0171	0.0037	0.1783	0.0036	0.0041	0.0589	9e-04	0.1206	0.1325	0.0239	0.0027	0.1183	0.0246	0.0032	0.004	0.002	9e-04	0.0334	0.0194	0.0227	0.0642	0.0256	0.0983	0.0012
1	rs77845060	180093792	1.01	0.178854520006857	0.92	0.226487429171296	0.0165947807520299	0.0665491994679272	0.0121	0.0197	0.0171	0.0037	0.1783	0.0036	0.0041	0.0589	9e-04	0.1206	0.1324	0.0239	0.0027	0.1183	0.0246	0.0032	0.004	0.002	9e-04	0.0334	0.0194	0.0227	0.0642	0.0256	0.0983	0.0012
1	rs4652469	180097729	1.01	0.178854520006857	0.92	0.226487429171296	0.016095710708861	0.0614679728446678	0.0121	0.0196	0.0171	0.0038	0.1783	0.0036	0.0042	0.0588	9e-04	0.1205	0.1323	0.0239	0.0027	0.1183	0.0246	0.0032	0.0041	0.002	9e-04	0.0333	0.0195	0.0228	0.0643	0.0256	0.0982	0.0012
1	rs115629046	180101047	1.01	0.178854520006857	0.92	0.226487429171296	0.0176978493769239	0.0653142331235435	0.0121	0.0195	0.0171	0.0038	0.1784	0.0036	0.0042	0.0588	9e-04	0.1205	0.1321	0.0239	0.0027	0.1183	0.0246	0.0032	0.0042	0.002	9e-04	0.0333	0.0195	0.0228	0.0644	0.0257	0.0983	0.0012
1	rs2874053	180105578	1.01	0.178854520006857	0.92	0.226487429171296	0.0207643316887465	0.0675164185192702	0.0121	0.0195	0.0171	0.0038	0.1785	0.0036	0.0043	0.0586	9e-04	0.1204	0.132	0.0239	0.0026	0.1183	0.0246	0.0031	0.0042	0.0019	9e-04	0.0333	0.0195	0.0229	0.0645	0.0257	0.0983	0.0013
1	rs17371566	180119349	1.01	0.178854520006857	0.92	0.226487429171296	0.0227734810508613	0.0656563058331336	0.0121	0.0194	0.0171	0.004	0.178	0.0037	0.0046	0.0583	9e-04	0.1202	0.1317	0.0239	0.0026	0.1182	0.0247	0.0032	0.0045	0.002	0.001	0.0335	0.0197	0.0233	0.0641	0.0258	0.0982	0.0013
1	rs3845391	180119544	1.01	0.178854520006857	0.92	0.226487429171296	0.0224715213904364	0.0646323411909048	0.0121	0.0194	0.0172	0.004	0.1779	0.0037	0.0046	0.0583	9e-04	0.1202	0.1316	0.0239	0.0026	0.1181	0.0247	0.0032	0.0045	0.002	0.001	0.0335	0.0197	0.0233	0.0642	0.0258	0.0982	0.0013
1	rs59621235	180121019	1.01	0.178854520006857	0.92	0.226487429171296	0.0228114301343954	0.060009941834155	0.0121	0.0194	0.0172	0.004	0.178	0.0037	0.0046	0.0584	9e-04	0.1201	0.1316	0.0239	0.0026	0.1181	0.0248	0.0032	0.0045	0.002	0.001	0.0335	0.0197	0.0233	0.0641	0.0259	0.0981	0.0013
1	rs79468905	180121784	1.01	0.178854520006857	0.92	0.226487429171296	0.0270436101283208	0.0589589199772186	0.0121	0.0192	0.0173	0.004	0.1787	0.0038	0.0047	0.0587	9e-04	0.1198	0.1311	0.0239	0.0025	0.1176	0.0247	0.0032	0.0046	0.002	0.001	0.0335	0.0198	0.0233	0.064	0.0259	0.0981	0.0014
1	rs3845392	180122985	1.01	0.178854520006857	0.92	0.226487429171296	0.0527367267292328	0.0634125350556216	0.0121	0.0188	0.0174	0.0042	0.1809	0.0041	0.0051	0.06	9e-04	0.1187	0.1297	0.0238	0.0023	0.1162	0.0239	0.0033	0.0051	0.0021	9e-04	0.0335	0.0202	0.0231	0.0642	0.026	0.0977	0.0016
1	rs61828286	180123585	1.01	0.178854520006857	0.92	0.226487429171296	0.0667457370300664	0.0523846925449201	0.0121	0.0188	0.0173	0.0042	0.1814	0.0042	0.0053	0.0604	9e-04	0.1186	0.129	0.024	0.0023	0.116	0.0237	0.0034	0.0052	0.0021	0.001	0.0336	0.0204	0.0229	0.0642	0.026	0.0973	0.0016
1	rs10913933	180124061	1.01	0.178854520006857	0.92	0.226487429171296	0.0800061239818817	0.0507784792821353	0.0121	0.0187	0.0173	0.0042	0.1816	0.0043	0.0055	0.0606	8e-04	0.1184	0.1288	0.0241	0.0023	0.1159	0.0237	0.0034	0.0053	0.0021	0.001	0.0336	0.0204	0.0229	0.0641	0.026	0.0969	0.0017
1	rs3767199	180124667	1.01	0.178854520006857	0.92	0.226487429171296	0.0970820010860345	0.0488919502188762	0.0122	0.0187	0.0173	0.0043	0.182	0.0044	0.0056	0.0609	8e-04	0.1182	0.1284	0.0243	0.0022	0.1158	0.0237	0.0035	0.0054	0.0021	0.001	0.0336	0.0205	0.0228	0.064	0.026	0.0963	0.0018
1	rs74458155	180124840	1.01	0.178854520006857	0.92	0.226487429171296	0.0988108729793148	0.0481101441270902	0.0122	0.0187	0.0173	0.0043	0.1819	0.0045	0.0057	0.061	8e-04	0.1181	0.1284	0.0242	0.0022	0.1159	0.0237	0.0035	0.0054	0.0021	0.001	0.0336	0.0206	0.0228	0.064	0.0261	0.0963	0.0018
1	rs3767184	180141367	1	0.202230525110681	0.92	0.226487429171296	0.109696917142456	0.0457980619127891	0.0123	0.0185	0.0174	0.0044	0.1817	0.0046	0.0059	0.0615	8e-04	0.1176	0.128	0.0244	0.0022	0.1159	0.0236	0.0036	0.0055	0.002	0.0011	0.0337	0.0207	0.0226	0.064	0.0261	0.0958	0.0017
1	rs76955468	180143112	1	0.202230525110681	0.92	0.226487429171296	0.109915316593141	0.0448640863199299	0.0123	0.0185	0.0174	0.0044	0.1817	0.0046	0.0059	0.0616	8e-04	0.1176	0.128	0.0244	0.0022	0.1159	0.0236	0.0036	0.0055	0.002	0.0011	0.0337	0.0207	0.0226	0.064	0.0261	0.0958	0.0017
1	rs10913939	180144485	1	0.202230525110681	0.92	0.226487429171296	0.110133984570305	0.0429647877345991	0.0123	0.0185	0.0174	0.0044	0.1816	0.0046	0.0059	0.0616	8e-04	0.1176	0.1279	0.0244	0.0022	0.116	0.0236	0.0036	0.0056	0.002	0.0011	0.0337	0.0208	0.0226	0.064	0.0261	0.0957	0.0018
1	rs2298206	180145088	1	0.202230525110681	0.92	0.226487429171296	0.110599545879356	0.0428508550264692	0.0123	0.0185	0.0174	0.0044	0.1816	0.0046	0.0059	0.0617	8e-04	0.1176	0.1279	0.0244	0.0022	0.116	0.0236	0.0036	0.0056	0.002	0.0011	0.0337	0.0208	0.0226	0.064	0.0261	0.0957	0.0018
1	rs12126202	180145609	1	0.202230525110681	0.92	0.226487429171296	0.111176326310217	0.0427939392770941	0.0123	0.0185	0.0174	0.0044	0.1816	0.0046	0.0059	0.0617	8e-04	0.1176	0.1279	0.0244	0.0022	0.116	0.0236	0.0036	0.0056	0.002	0.0011	0.0337	0.0208	0.0226	0.064	0.0262	0.0957	0.0018
1	rs17855475	180148012	1	0.202230525110681	0.92	0.226487429171296	0.112280081665688	0.0419442590987126	0.0123	0.0185	0.0174	0.0044	0.1815	0.0046	0.0059	0.0617	8e-04	0.1175	0.1279	0.0244	0.0022	0.116	0.0236	0.0036	0.0056	0.0021	0.0011	0.0337	0.0208	0.0226	0.064	0.0262	0.0957	0.0018
1	rs71630253	180154434	1	0.202230525110681	0.92	0.226487429171296	0.115998486330674	0.0416627261370091	0.0121	0.0185	0.0174	0.0045	0.1814	0.0047	0.006	0.0617	8e-04	0.1174	0.1278	0.0244	0.0023	0.116	0.0236	0.0036	0.0056	0.0021	0.0011	0.0337	0.0208	0.0226	0.0641	0.0262	0.0957	0.0018
1	rs7542624	180162555	1	0.202230525110681	0.92	0.226487429171296	0.124424321675664	0.0408232272498776	0.0122	0.0185	0.0174	0.0046	0.181	0.0048	0.0061	0.062	8e-04	0.1171	0.127	0.0246	0.0023	0.1157	0.0235	0.0038	0.0058	0.0021	0.0011	0.0336	0.0209	0.0226	0.0641	0.0263	0.0958	0.0018
1	rs12371	180163390	1	0.202230525110681	0.92	0.226487429171296	0.125428903179081	0.0366885226314839	0.0122	0.0185	0.0174	0.0046	0.1809	0.0049	0.0061	0.0622	9e-04	0.117	0.1268	0.0246	0.0023	0.1156	0.0235	0.0039	0.0059	0.0022	0.0011	0.0335	0.0209	0.0226	0.064	0.0265	0.0958	0.0018
1	rs17299812	180167774	1	0.202230525110681	0.92	0.226487429171296	0.128351956644567	0.0364764556750437	0.0123	0.0185	0.0174	0.0046	0.1807	0.0049	0.0062	0.0624	9e-04	0.117	0.1266	0.0245	0.0023	0.1156	0.0235	0.0039	0.0059	0.0022	0.0011	0.0335	0.021	0.0226	0.064	0.0265	0.0957	0.0018
1	rs7513063	180169405	1.01	0.178854520006857	0.92	0.226487429171296	0.127841967457293	0.0369543923713855	0.0123	0.0185	0.0174	0.0047	0.1807	0.0049	0.0062	0.0625	9e-04	0.117	0.1264	0.0245	0.0023	0.1156	0.0235	0.0039	0.006	0.0023	0.0011	0.0335	0.021	0.0226	0.064	0.0265	0.0956	0.0018
1	rs2319651	180171666	1.01	0.178854520006857	0.92	0.226487429171296	0.1302223454817	0.0378110296705107	0.0123	0.0185	0.0175	0.0047	0.1806	0.005	0.0063	0.0626	9e-04	0.117	0.1264	0.0245	0.0023	0.1155	0.0235	0.004	0.006	0.0023	0.0011	0.0334	0.021	0.0225	0.064	0.0265	0.0955	0.0019
1	rs7522795	180172495	1.01	0.178854520006857	0.92	0.226487429171296	0.123806297347768	0.0386765537187849	0.0123	0.0185	0.0175	0.0047	0.1805	0.005	0.0063	0.0626	9e-04	0.117	0.1264	0.0245	0.0023	0.1155	0.0235	0.004	0.006	0.0023	0.0011	0.0334	0.021	0.0225	0.064	0.0265	0.0955	0.0019
1	rs10913949	180178695	1.01	0.178854520006857	0.92	0.226487429171296	0.114171911357444	0.0322033852047225	0.0126	0.0187	0.0177	0.0051	0.1799	0.0052	0.0065	0.0633	9e-04	0.1168	0.1255	0.0244	0.0023	0.115	0.0233	0.0043	0.0063	0.0022	0.0013	0.0335	0.0211	0.0225	0.0639	0.0261	0.0948	0.0019
1	rs164980	180180669	1.01	0.178854520006857	0.93	0.198940398764014	0.113056713453847	0.0300864075454566	0.0127	0.0188	0.0178	0.0052	0.1798	0.0053	0.0066	0.0637	9e-04	0.1171	0.1251	0.0244	0.0022	0.1147	0.0233	0.0044	0.0064	0.0022	0.0014	0.0335	0.0211	0.0225	0.0639	0.0258	0.0944	0.002
1	rs60247119	180180989	1.01	0.178854520006857	0.93	0.198940398764014	0.114507784747925	0.0296517909980585	0.0127	0.0188	0.0178	0.0052	0.1797	0.0053	0.0066	0.0637	0.001	0.1172	0.1252	0.0244	0.0022	0.1146	0.0233	0.0045	0.0064	0.0022	0.0014	0.0335	0.0212	0.0225	0.0639	0.0258	0.0944	0.002
1	rs17371894	180181223	1.01	0.178854520006857	0.93	0.198940398764014	0.113140119648758	0.0298928809364368	0.0127	0.0188	0.0178	0.0052	0.1797	0.0053	0.0066	0.0637	0.001	0.1171	0.1252	0.0244	0.0022	0.1146	0.0233	0.0045	0.0064	0.0022	0.0014	0.0335	0.0211	0.0225	0.0639	0.0258	0.0943	0.002
1	rs80211994	180185467	1.01	0.178854520006857	0.93	0.198940398764014	0.112058792538599	0.0258739064348485	0.013	0.0187	0.0182	0.0054	0.179	0.0055	0.0068	0.0642	0.001	0.1172	0.1246	0.0244	0.0024	0.1137	0.0234	0.0048	0.0066	0.0022	0.0016	0.0333	0.0212	0.0225	0.0639	0.0258	0.0938	0.0022
1	rs79220175	180186376	1.01	0.178854520006857	0.92	0.226487429171296	0.116196257166488	0.0258287823433747	0.0131	0.0187	0.0183	0.0054	0.1789	0.0056	0.0068	0.0643	0.0011	0.1172	0.1244	0.0243	0.0024	0.1135	0.0234	0.0048	0.0066	0.0022	0.0016	0.0333	0.0212	0.0225	0.0639	0.0258	0.0937	0.0022
1	rs12747802	180193767	1.01	0.178854520006857	0.92	0.226487429171296	0.192400648996143	0.0449803670229448	0.014	0.0183	0.0197	0.0062	0.1762	0.0066	0.0076	0.0664	0.0014	0.1175	0.1219	0.024	0.0027	0.1103	0.0235	0.006	0.0073	0.0024	0.002	0.0331	0.0215	0.0225	0.0638	0.0258	0.0917	0.0028
1	rs111885744	180193986	1.01	0.178854520006857	0.92	0.226487429171296	0.182931606206895	0.048350110809401	0.014	0.0183	0.0198	0.0062	0.1761	0.0066	0.0076	0.0665	0.0014	0.1177	0.1218	0.024	0.0027	0.1103	0.0235	0.006	0.0073	0.0024	0.002	0.0331	0.0215	0.0225	0.0637	0.0257	0.0916	0.0028
1	rs74132408	180197999	1.01	0.178854520006857	0.92	0.226487429171296	0.178336372030789	0.0614679728446678	0.0142	0.0182	0.0202	0.0063	0.1756	0.0068	0.0077	0.0671	0.0015	0.1183	0.1212	0.024	0.0028	0.1096	0.0235	0.0063	0.0073	0.0023	0.002	0.033	0.0216	0.0226	0.0632	0.0258	0.091	0.0029
1	rs114309408	180198927	1.01	0.178854520006857	0.92	0.226487429171296	0.178190438231687	0.0629408148667153	0.0142	0.0182	0.0203	0.0063	0.1756	0.0068	0.0077	0.0672	0.0015	0.1183	0.1212	0.024	0.0028	0.1095	0.0235	0.0063	0.0073	0.0023	0.002	0.033	0.0217	0.0226	0.0632	0.0258	0.0909	0.0029
1	rs11578977	180200901	1.01	0.178854520006857	0.92	0.226487429171296	0.185833208291315	0.059944021356408	0.0142	0.0182	0.0203	0.0064	0.1755	0.0068	0.0077	0.0672	0.0015	0.1183	0.1211	0.024	0.0028	0.1095	0.0235	0.0063	0.0073	0.0023	0.002	0.033	0.0217	0.0226	0.0631	0.0258	0.0909	0.0029
1	rs12135275	180209160	1	0.202230525110681	0.92	0.226487429171296	0.253220305555331	0.0743763684707325	0.0143	0.0181	0.0203	0.0065	0.1754	0.0069	0.008	0.0685	0.0015	0.1181	0.1205	0.024	0.0028	0.1091	0.0235	0.0065	0.0074	0.0022	0.002	0.0331	0.0217	0.0226	0.0629	0.0257	0.0905	0.003
1	rs7529922	180211211	1	0.202230525110681	0.92	0.226487429171296	0.249678176095125	0.0832365891098821	0.0143	0.0182	0.0204	0.0065	0.1754	0.007	0.008	0.0685	0.0015	0.1182	0.1205	0.024	0.0028	0.109	0.0234	0.0065	0.0074	0.0022	0.002	0.0331	0.0218	0.0226	0.0629	0.0257	0.0903	0.003
1	rs3845395	180213267	1	0.202230525110681	0.92	0.226487429171296	0.254377375636831	0.0806850783757492	0.0143	0.0182	0.0204	0.0065	0.1754	0.007	0.008	0.0686	0.0015	0.1181	0.1205	0.024	0.0028	0.1089	0.0234	0.0065	0.0074	0.0022	0.002	0.0331	0.0218	0.0226	0.0629	0.0257	0.0902	0.003
1	rs74132409	180216161	1	0.202230525110681	0.92	0.226487429171296	0.241202028613583	0.0841447710698921	0.0143	0.0182	0.0204	0.0065	0.1754	0.007	0.008	0.0687	0.0015	0.118	0.1204	0.024	0.0028	0.1088	0.0233	0.0065	0.0074	0.0022	0.002	0.0331	0.0218	0.0226	0.063	0.0256	0.0902	0.003
1	rs79680073	180218023	1	0.202230525110681	0.92	0.226487429171296	0.23625351366014	0.0883577645998958	0.0144	0.0182	0.0204	0.0065	0.1754	0.007	0.008	0.0687	0.0015	0.118	0.1204	0.0239	0.0029	0.1089	0.0233	0.0065	0.0074	0.0022	0.002	0.0331	0.0218	0.0226	0.063	0.0256	0.0902	0.003
1	rs34014531	180218192	1	0.202230525110681	0.92	0.226487429171296	0.235825884878435	0.0888998619969285	0.0144	0.0182	0.0204	0.0066	0.1754	0.007	0.008	0.0687	0.0015	0.118	0.1204	0.0239	0.0029	0.1089	0.0233	0.0065	0.0074	0.0022	0.002	0.0331	0.0218	0.0226	0.063	0.0256	0.0902	0.003
1	rs7538567	180219242	1	0.202230525110681	0.92	0.226487429171296	0.231784789662201	0.0996906297800724	0.0144	0.0182	0.0204	0.0066	0.1754	0.007	0.008	0.0688	0.0015	0.118	0.1203	0.0239	0.0029	0.1089	0.0233	0.0066	0.0074	0.0021	0.002	0.033	0.0218	0.0226	0.0629	0.0256	0.0901	0.003
1	rs7539240	180219887	1	0.202230525110681	0.92	0.226487429171296	0.230938964204472	0.109777077185642	0.0144	0.0182	0.0205	0.0066	0.1754	0.007	0.008	0.0688	0.0015	0.118	0.1203	0.0239	0.0029	0.1088	0.0233	0.0066	0.0074	0.0021	0.002	0.033	0.0218	0.0226	0.0629	0.0257	0.0901	0.003
1	rs78142091	180225156	1	0.202230525110681	0.92	0.226487429171296	0.241505070507579	0.0767723215417254	0.0153	0.0185	0.0227	0.0068	0.1743	0.0074	0.0082	0.0693	0.0017	0.1175	0.1186	0.023	0.0033	0.1071	0.0232	0.0069	0.0076	0.0022	0.002	0.0326	0.022	0.024	0.0633	0.0255	0.0887	0.0033
1	rs357065	180225223	1	0.202230525110681	0.92	0.226487429171296	0.263919404675335	0.0734410917135857	0.0153	0.0186	0.0227	0.0068	0.1743	0.0074	0.0082	0.0694	0.0017	0.1175	0.1185	0.0229	0.0033	0.107	0.0232	0.0069	0.0076	0.0022	0.002	0.0326	0.022	0.024	0.0634	0.0254	0.0886	0.0033
1	rs357063	180226284	1	0.202230525110681	0.92	0.226487429171296	0.0642130531323038	0.0468589406005095	0.016	0.0197	0.0244	0.0064	0.1722	0.0075	0.0076	0.0707	0.0018	0.1167	0.1182	0.0223	0.0044	0.1086	0.0227	0.0072	0.0074	0.0023	0.0019	0.0319	0.0222	0.0266	0.0631	0.0248	0.0853	0.0029
1	rs357062	180226390	1	0.202230525110681	0.92	0.226487429171296	0.0687534380940585	0.0407118733980016	0.0161	0.0198	0.0245	0.0064	0.1723	0.0074	0.0076	0.0707	0.0018	0.1166	0.1181	0.0223	0.0045	0.1086	0.0229	0.0072	0.0073	0.0023	0.0019	0.0319	0.0221	0.0269	0.063	0.0248	0.0852	0.0029
1	rs12083495	180227183	1	0.202230525110681	0.92	0.226487429171296	0.0789373733349395	0.024889802270672	0.0165	0.0198	0.0251	0.0059	0.173	0.0071	0.0071	0.0716	0.0018	0.116	0.1186	0.0218	0.0049	0.1092	0.0227	0.007	0.0068	0.0021	0.0017	0.0315	0.0218	0.0278	0.0628	0.0247	0.0848	0.0029
1	rs357059	180227186	1	0.202230525110681	0.92	0.226487429171296	0.0802747553002345	0.0233186363189109	0.0165	0.0198	0.0251	0.0059	0.173	0.0071	0.007	0.0715	0.0018	0.116	0.1186	0.0218	0.0049	0.1093	0.0227	0.007	0.0068	0.0021	0.0017	0.0315	0.0218	0.0278	0.0628	0.0247	0.0848	0.0029
1	rs2764447	180227223	1	0.202230525110681	0.92	0.226487429171296	0.0674039794020038	0.0241854801803662	0.0165	0.0198	0.0251	0.0059	0.173	0.0071	0.007	0.0716	0.0018	0.116	0.1186	0.0218	0.0049	0.1093	0.0227	0.007	0.0068	0.0021	0.0017	0.0314	0.0218	0.0278	0.0629	0.0247	0.0848	0.0029
1	rs704334	180232579	0.98	0.255415240389183	0.92	0.226487429171296	0.14923734712895	0.00548610554891248	0.0162	0.02	0.0257	0.0037	0.1803	0.0049	0.0043	0.0735	0.0011	0.1139	0.1208	0.0228	0.0052	0.1092	0.0211	0.0052	0.0047	0.0021	0.0013	0.0293	0.0215	0.0295	0.064	0.0237	0.0889	0.0026
1	rs7520941	180232750	0.98	0.255415240389183	0.92	0.226487429171296	0.154451961189265	0.00395081037694735	0.0162	0.02	0.0256	0.0037	0.1804	0.0049	0.0043	0.0735	0.0011	0.114	0.1208	0.0228	0.0052	0.1092	0.0211	0.0052	0.0047	0.0021	0.0013	0.0293	0.0215	0.0295	0.0639	0.0237	0.0889	0.0026
1	rs7528949	180232890	0.98	0.255415240389183	0.92	0.226487429171296	0.169029676584277	0.00377992777290524	0.0162	0.02	0.0256	0.0037	0.1805	0.0049	0.0043	0.0735	0.0011	0.114	0.1206	0.0228	0.0052	0.1091	0.0211	0.0052	0.0047	0.0021	0.0013	0.0293	0.0216	0.0294	0.064	0.0237	0.0889	0.0026
1	rs357048	180234910	0.98	0.255415240389183	0.92	0.226487429171296	0.168817507765019	0.00425069850254031	0.0161	0.0201	0.0257	0.0036	0.1802	0.0049	0.0043	0.0737	0.0011	0.1139	0.1208	0.0228	0.0052	0.1091	0.021	0.0053	0.0046	0.0021	0.0013	0.0292	0.0216	0.0294	0.0641	0.0236	0.0893	0.0026
1	rs16855642	180235728	0.98	0.255415240389183	0.92	0.226487429171296	0.169808957571299	0.00456243222801449	0.0161	0.0201	0.0257	0.0035	0.18	0.0048	0.0042	0.0737	0.0011	0.1139	0.1209	0.0228	0.0052	0.1092	0.021	0.0053	0.0046	0.002	0.0013	0.0291	0.0216	0.0295	0.0641	0.0236	0.0895	0.0026
1	rs112761454	180236727	0.98	0.255415240389183	0.92	0.226487429171296	0.178445867703185	0.00475134800676449	0.0161	0.0201	0.0257	0.0035	0.1798	0.0048	0.0042	0.0738	0.0011	0.1139	0.121	0.0228	0.0052	0.1092	0.021	0.0053	0.0045	0.002	0.0013	0.029	0.0216	0.0295	0.0642	0.0236	0.0897	0.0026
1	rs119465	180239670	0.98	0.255415240389183	0.92	0.226487429171296	0.19019698230177	0.00554815150635065	0.016	0.0202	0.0258	0.0034	0.1796	0.0048	0.004	0.0741	0.001	0.1137	0.1213	0.0228	0.0052	0.1092	0.0209	0.0053	0.0044	0.002	0.0013	0.0288	0.0215	0.0296	0.0643	0.0235	0.0901	0.0025
1	rs7536561	180243524	0.98	0.255415240389183	0.92	0.226487429171296	0.192667590608788	0.00632164384149818	0.0159	0.0202	0.0258	0.0033	0.1794	0.0048	0.004	0.0742	0.0011	0.1137	0.1214	0.0229	0.0052	0.1093	0.0209	0.0053	0.0044	0.002	0.0013	0.0287	0.0215	0.0297	0.0644	0.0235	0.0902	0.0025
1	rs75468761	180250338	0.98	0.255415240389183	0.92	0.226487429171296	0.188723370252301	0.00958690181164856	0.0159	0.0202	0.0258	0.0031	0.1795	0.0046	0.0036	0.0746	0.001	0.1138	0.1213	0.0228	0.0052	0.11	0.0207	0.0051	0.0041	0.002	0.0013	0.0288	0.0215	0.0299	0.0645	0.0234	0.0905	0.0024
1	rs12025423	180269587	0.98	0.255415240389183	0.92	0.226487429171296	0.199760162415445	0.0116199937661145	0.0159	0.0202	0.0258	0.0031	0.1795	0.0046	0.0035	0.0748	0.001	0.1139	0.1213	0.0227	0.0051	0.1102	0.0207	0.005	0.0039	0.002	0.0012	0.0288	0.0215	0.0301	0.0645	0.0233	0.0905	0.0023
1	rs114274948	180280109	0.98	0.255415240389183	0.92	0.226487429171296	0.197895844563339	0.012647474144019	0.0159	0.0202	0.0259	0.0031	0.1794	0.0046	0.0035	0.0748	0.001	0.1139	0.1212	0.0228	0.0051	0.1102	0.0207	0.005	0.0039	0.002	0.0012	0.0288	0.0216	0.0302	0.0645	0.0233	0.0905	0.0023
1	rs113995789	180282708	0.98	0.255415240389183	0.92	0.226487429171296	0.195887382957044	0.0128390143694746	0.0158	0.0202	0.0258	0.0031	0.1794	0.0046	0.0035	0.0749	0.001	0.114	0.1213	0.0228	0.0051	0.1102	0.0207	0.0049	0.0039	0.002	0.0012	0.0288	0.0216	0.0302	0.0646	0.0234	0.0905	0.0023
1	rs115309284	180285681	0.98	0.255415240389183	0.92	0.226487429171296	0.197353957328746	0.0130320049910256	0.0158	0.0202	0.0258	0.0031	0.1794	0.0046	0.0035	0.0749	0.001	0.114	0.1213	0.0227	0.0051	0.1102	0.0207	0.0049	0.0039	0.002	0.0012	0.0288	0.0216	0.0302	0.0646	0.0233	0.0906	0.0023
1	rs79821880	180309223	0.98	0.255415240389183	0.92	0.226487429171296	0.197083330792765	0.01361966405766	0.0158	0.0202	0.0258	0.0031	0.1794	0.0046	0.0035	0.0749	0.001	0.1141	0.1213	0.0227	0.0051	0.1103	0.0207	0.0049	0.0038	0.002	0.0012	0.0287	0.0216	0.0302	0.0647	0.0233	0.0906	0.0023
1	rs6425620	180315245	0.98	0.255415240389183	0.92	0.226487429171296	0.19658129949975	0.0136857626381835	0.0158	0.0202	0.0258	0.0031	0.1794	0.0046	0.0035	0.0749	0.001	0.1141	0.1213	0.0227	0.0051	0.1103	0.0207	0.0049	0.0038	0.002	0.0012	0.0287	0.0216	0.0302	0.0647	0.0233	0.0906	0.0023
1	rs114324537	180333660	0.98	0.255415240389183	0.92	0.226487429171296	0.202065333848041	0.0152851274436684	0.0157	0.0202	0.0259	0.003	0.1793	0.0046	0.0034	0.0749	0.001	0.114	0.1212	0.0227	0.0051	0.1104	0.0207	0.0048	0.0038	0.002	0.0012	0.0287	0.0216	0.0302	0.0648	0.0233	0.0906	0.0023
1	rs78368507	180338404	0.98	0.255415240389183	0.92	0.226487429171296	0.208911083744885	0.0179051556398911	0.0157	0.0202	0.0259	0.003	0.1793	0.0045	0.0034	0.0749	0.001	0.114	0.1212	0.0227	0.0051	0.1105	0.0207	0.0048	0.0038	0.002	0.0012	0.0286	0.0216	0.0302	0.0649	0.0233	0.0907	0.0023
1	rs11586077	180339932	0.98	0.255415240389183	0.92	0.226487429171296	0.209750849058124	0.0190958769460637	0.0157	0.0202	0.026	0.003	0.1793	0.0045	0.0034	0.0748	0.001	0.1139	0.1212	0.0227	0.0051	0.1105	0.0208	0.0048	0.0038	0.002	0.0012	0.0287	0.0216	0.0302	0.0649	0.0233	0.0907	0.0023
1	rs72714824	180341061	0.98	0.255415240389183	0.91	0.256642068151906	0.213371357291206	0.0184766326290751	0.0157	0.0202	0.026	0.003	0.1793	0.0045	0.0034	0.0748	0.001	0.114	0.1212	0.0227	0.0051	0.1105	0.0208	0.0048	0.0037	0.002	0.0012	0.0286	0.0216	0.0302	0.0649	0.0233	0.0907	0.0023
1	rs2877399	180341202	0.98	0.255415240389183	0.91	0.256642068151906	0.212442798273427	0.0183999281530763	0.0157	0.0202	0.026	0.003	0.1793	0.0045	0.0034	0.0748	0.001	0.1139	0.1212	0.0227	0.0052	0.1105	0.0208	0.0048	0.0037	0.0021	0.0012	0.0286	0.0216	0.0302	0.0649	0.0233	0.0907	0.0023
1	rs35966816	180362183	0.98	0.255415240389183	0.91	0.256642068151906	0.216578099394901	0.020404430872072	0.0157	0.0202	0.026	0.003	0.1793	0.0045	0.0034	0.0748	0.001	0.114	0.1212	0.0227	0.0051	0.1105	0.0208	0.0048	0.0035	0.0021	0.0012	0.0287	0.0216	0.0302	0.0649	0.0233	0.0908	0.0023
1	rs10494527	180362527	0.98	0.255415240389183	0.91	0.256642068151906	0.21670040376412	0.0205254762791252	0.0157	0.0202	0.026	0.003	0.1793	0.0045	0.0034	0.0748	0.001	0.114	0.1212	0.0227	0.0051	0.1105	0.0208	0.0048	0.0035	0.0021	0.0012	0.0287	0.0216	0.0302	0.0649	0.0233	0.0908	0.0023
1	rs17372474	180367649	0.98	0.255415240389183	0.91	0.256642068151906	0.210552391716402	0.020404430872072	0.0157	0.0202	0.026	0.003	0.1793	0.0045	0.0034	0.0748	0.001	0.114	0.1212	0.0227	0.0051	0.1105	0.0208	0.0048	0.0035	0.0021	0.0012	0.0287	0.0216	0.0302	0.065	0.0233	0.0908	0.0023
1	rs7549897	180367799	0.98	0.255415240389183	0.91	0.256642068151906	0.210592514076687	0.0206063657619705	0.0157	0.0202	0.026	0.003	0.1792	0.0045	0.0034	0.0749	0.001	0.114	0.1212	0.0227	0.0051	0.1105	0.0208	0.0048	0.0035	0.0021	0.0012	0.0287	0.0216	0.0302	0.065	0.0233	0.0908	0.0023
1	rs115721537	180384694	0.98	0.255415240389183	0.91	0.256642068151906	0.19546401101954	0.0212590172651555	0.0157	0.0202	0.026	0.003	0.1793	0.0045	0.0034	0.0749	0.001	0.1139	0.1212	0.0227	0.0051	0.1105	0.0208	0.0048	0.0035	0.0021	0.0012	0.0288	0.0216	0.0303	0.065	0.0232	0.0909	0.0022
1	rs115129266	180404725	0.98	0.255415240389183	0.91	0.256642068151906	0.191981596566977	0.0217965241477336	0.0157	0.0202	0.026	0.003	0.1793	0.0045	0.0034	0.0749	0.001	0.1139	0.1213	0.0227	0.0051	0.1105	0.0208	0.0048	0.0035	0.0021	0.0012	0.0288	0.0216	0.0302	0.065	0.0232	0.0909	0.0022
1	rs114936097	180411497	0.98	0.255415240389183	0.9	0.289513196358555	0.191943526785767	0.0216719102217646	0.0157	0.0202	0.026	0.003	0.1793	0.0045	0.0034	0.0749	0.001	0.1139	0.1213	0.0227	0.0051	0.1105	0.0208	0.0048	0.0035	0.0021	0.0012	0.0288	0.0216	0.0302	0.065	0.0232	0.0909	0.0022
1	rs17300600	180413680	0.98	0.255415240389183	0.9	0.289513196358555	0.191867400170564	0.021713409974373	0.0157	0.0202	0.026	0.003	0.1793	0.0045	0.0034	0.0749	0.001	0.1139	0.1213	0.0227	0.0051	0.1105	0.0208	0.0048	0.0035	0.0021	0.0012	0.0288	0.0216	0.0302	0.065	0.0232	0.0909	0.0022
1	rs12045123	180426437	0.98	0.255415240389183	0.9	0.289513196358555	0.187331396866501	0.021176898357492	0.0157	0.0202	0.026	0.003	0.1793	0.0045	0.0034	0.0749	0.001	0.1139	0.1213	0.0227	0.0051	0.1105	0.0208	0.0048	0.0035	0.0021	0.0013	0.0288	0.0216	0.0302	0.065	0.0232	0.0909	0.0022
1	rs114245414	180464385	0.98	0.255415240389183	0.9	0.289513196358555	0.182524518991912	0.0215890254334355	0.0156	0.0202	0.026	0.003	0.1793	0.0045	0.0034	0.0749	9e-04	0.1138	0.1214	0.0227	0.0051	0.1105	0.0208	0.0048	0.0035	0.0021	0.0012	0.0287	0.0216	0.0303	0.065	0.0232	0.0909	0.0022
1	rs114790044	180493915	0.98	0.255415240389183	0.9	0.289513196358555	0.187857394544515	0.0228908869856436	0.0155	0.0203	0.026	0.0029	0.1793	0.0045	0.0034	0.0751	9e-04	0.1137	0.1216	0.0227	0.0051	0.1107	0.0209	0.0048	0.0035	0.0021	0.0013	0.0286	0.0217	0.0303	0.0649	0.0231	0.0909	0.0021
1	rs4652506	180496630	0.98	0.255415240389183	0.9	0.289513196358555	0.189932004414111	0.0239238420619822	0.0155	0.0203	0.026	0.0029	0.1793	0.0045	0.0034	0.0752	9e-04	0.1136	0.1216	0.0227	0.0051	0.1107	0.0209	0.0048	0.0035	0.0021	0.0013	0.0286	0.0217	0.0303	0.0649	0.0231	0.091	0.0021
1	rs6697232	180515290	0.98	0.255415240389183	0.91	0.256642068151906	0.189364906825695	0.0272911844961609	0.0153	0.0204	0.026	0.0028	0.1792	0.0044	0.0034	0.0754	9e-04	0.1135	0.1219	0.0227	0.0051	0.1109	0.0209	0.0047	0.0034	0.0021	0.0013	0.0285	0.0217	0.0303	0.0648	0.0229	0.091	0.0021
1	rs77662766	180519998	0.98	0.255415240389183	0.91	0.256642068151906	0.185833208291315	0.0304264771857121	0.0152	0.0204	0.026	0.0028	0.1792	0.0044	0.0034	0.0755	9e-04	0.1135	0.1221	0.0228	0.0051	0.111	0.0209	0.0046	0.0034	0.0021	0.0013	0.0284	0.0218	0.0303	0.0648	0.0229	0.091	0.0021
1	rs4652514	180529542	0.98	0.255415240389183	0.91	0.256642068151906	0.187894998181167	0.0388398252600058	0.0152	0.0205	0.0261	0.0027	0.1791	0.0043	0.0033	0.0759	9e-04	0.1132	0.1225	0.0229	0.005	0.1112	0.0211	0.0045	0.0033	0.002	0.0014	0.0283	0.0218	0.0303	0.0647	0.0228	0.0909	0.002
1	rs113620330	180533267	0.98	0.255415240389183	0.91	0.256642068151906	0.161868537703366	0.0603400063791528	0.0153	0.0207	0.0261	0.0026	0.1791	0.0041	0.0031	0.0759	0.001	0.1125	0.1234	0.0234	0.0051	0.1109	0.021	0.0044	0.0032	0.0019	0.0014	0.0282	0.0219	0.0307	0.0647	0.0223	0.0909	0.002
1	rs9943120	180533775	0.98	0.255415240389183	0.91	0.256642068151906	0.171587816274786	0.0698192862789994	0.0154	0.0209	0.0262	0.0026	0.179	0.004	0.0031	0.0759	0.001	0.1124	0.1238	0.0234	0.0051	0.1106	0.0208	0.0043	0.0031	0.0019	0.0015	0.0281	0.0219	0.0307	0.0649	0.0221	0.0909	0.002
1	rs6677578	180534231	0.98	0.255415240389183	0.91	0.256642068151906	0.172087829654633	0.0680022136518628	0.0155	0.021	0.0262	0.0026	0.179	0.004	0.0031	0.076	0.001	0.1124	0.1239	0.0234	0.0051	0.1107	0.0207	0.0043	0.0031	0.0019	0.0015	0.0281	0.0219	0.0308	0.065	0.022	0.0909	0.002
1	rs36042660	180534426	0.98	0.255415240389183	0.91	0.256642068151906	0.17198061273491	0.0673778871803272	0.0155	0.021	0.0262	0.0026	0.179	0.004	0.0031	0.076	0.001	0.1123	0.1239	0.0234	0.0051	0.1107	0.0207	0.0043	0.0031	0.0019	0.0015	0.0281	0.0219	0.0308	0.065	0.0219	0.0909	0.002
1	rs7534854	180535187	0.98	0.255415240389183	0.91	0.256642068151906	0.174348356240343	0.072439332491911	0.0155	0.021	0.0262	0.0025	0.179	0.004	0.0031	0.076	0.001	0.1123	0.1239	0.0234	0.0052	0.1108	0.0207	0.0043	0.0031	0.002	0.0015	0.0281	0.0219	0.0308	0.065	0.0218	0.091	0.0021
1	rs76044604	180537097	0.98	0.255415240389183	0.91	0.256642068151906	0.172731946709951	0.0738721523756238	0.0155	0.021	0.0262	0.0025	0.179	0.004	0.0031	0.076	0.001	0.1123	0.1239	0.0234	0.0052	0.1108	0.0206	0.0043	0.0031	0.002	0.0015	0.028	0.0219	0.0308	0.065	0.0218	0.091	0.0021
1	rs79951666	180537550	0.98	0.255415240389183	0.91	0.256642068151906	0.173808582088134	0.075026717366591	0.0155	0.021	0.0262	0.0025	0.179	0.004	0.0031	0.076	0.001	0.1124	0.1239	0.0234	0.0052	0.1108	0.0206	0.0043	0.0031	0.002	0.0015	0.028	0.0219	0.0308	0.065	0.0218	0.091	0.0021
1	rs17373022	180537700	0.98	0.255415240389183	0.91	0.256642068151906	0.174168323633269	0.0748819943490468	0.0155	0.021	0.0262	0.0025	0.1789	0.004	0.0031	0.076	0.001	0.1124	0.1239	0.0234	0.0052	0.1109	0.0206	0.0043	0.0031	0.002	0.0015	0.028	0.0219	0.0308	0.065	0.0218	0.091	0.0021
1	rs4652516	180545223	0.98	0.255415240389183	0.91	0.256642068151906	0.171587816274786	0.0635475851875955	0.0155	0.0211	0.0262	0.0025	0.1789	0.0039	0.0031	0.076	0.0011	0.1124	0.1238	0.0234	0.0052	0.1108	0.0207	0.0043	0.0031	0.0022	0.0015	0.028	0.0219	0.0307	0.0649	0.0217	0.091	0.0021
1	rs34569745	180547717	0.98	0.255415240389183	0.91	0.256642068151906	0.166774548029565	0.0588280991512616	0.0155	0.0211	0.0262	0.0025	0.1788	0.0039	0.0031	0.0759	0.0011	0.1125	0.1238	0.0234	0.0052	0.1108	0.0208	0.0043	0.0031	0.0022	0.0015	0.0279	0.0219	0.0307	0.0649	0.0217	0.091	0.0021
1	rs17373133	180557614	0.98	0.255415240389183	0.91	0.256642068151906	0.155022962264263	0.0680022136518628	0.0155	0.0212	0.0261	0.0025	0.1784	0.0039	0.003	0.076	0.0011	0.1127	0.1238	0.0235	0.0053	0.1112	0.0209	0.0043	0.003	0.0022	0.0015	0.0278	0.0218	0.0308	0.065	0.0216	0.0905	0.002
1	rs10798782	180559743	0.98	0.255415240389183	0.91	0.256642068151906	0.154016152372527	0.0677244383514736	0.0155	0.0212	0.0261	0.0025	0.1785	0.0039	0.003	0.076	0.0011	0.1127	0.1238	0.0235	0.0053	0.1112	0.021	0.0043	0.003	0.0022	0.0015	0.0278	0.0218	0.0308	0.065	0.0216	0.0905	0.002
1	rs75298400	180561532	0.98	0.255415240389183	0.91	0.256642068151906	0.153614512669998	0.0645643175453428	0.0155	0.0212	0.0261	0.0025	0.1785	0.0039	0.003	0.076	0.0011	0.1127	0.1238	0.0235	0.0053	0.1112	0.021	0.0043	0.003	0.0022	0.0015	0.0278	0.0218	0.0308	0.0651	0.0216	0.0905	0.002
1	rs4651072	180564351	0.98	0.255415240389183	0.9	0.289513196358555	0.154016152372527	0.0624705832802539	0.0155	0.0212	0.0261	0.0025	0.1785	0.0039	0.003	0.076	0.0011	0.1127	0.1238	0.0235	0.0053	0.1112	0.021	0.0042	0.003	0.0023	0.0016	0.0277	0.0218	0.0307	0.0651	0.0216	0.0905	0.002
1	rs3845404	180564536	0.98	0.255415240389183	0.9	0.289513196358555	0.163737308756098	0.0581108038099986	0.0155	0.0213	0.026	0.0025	0.1786	0.0039	0.003	0.076	0.001	0.1127	0.1238	0.0235	0.0053	0.1113	0.021	0.0042	0.003	0.0023	0.0016	0.0277	0.0217	0.0307	0.0651	0.0216	0.0905	0.002
1	rs77529778	180567148	0.98	0.255415240389183	0.9	0.289513196358555	0.151748383923226	0.0512087796089668	0.0153	0.0213	0.026	0.0025	0.1786	0.0039	0.003	0.076	0.001	0.1127	0.1239	0.0235	0.0053	0.1113	0.0209	0.0042	0.003	0.0023	0.0016	0.0276	0.0217	0.0307	0.0652	0.0215	0.0905	0.002
1	rs77382340	180568640	0.99	0.227721472602965	0.9	0.289513196358555	0.117700377141321	0.120755675245062	0.0154	0.0218	0.0257	0.0024	0.1759	0.0035	0.0026	0.0773	0.001	0.1119	0.1269	0.0239	0.0051	0.1108	0.0205	0.0034	0.0026	0.0023	0.0015	0.027	0.0231	0.0288	0.069	0.0197	0.0919	0.0018
1	rs56754976	180568712	0.99	0.227721472602965	0.9	0.289513196358555	0.118185344035319	0.122506652000453	0.0155	0.0218	0.0257	0.0024	0.1757	0.0035	0.0026	0.0773	0.001	0.1119	0.127	0.0239	0.0051	0.1108	0.0205	0.0033	0.0026	0.0023	0.0015	0.027	0.0231	0.0287	0.0692	0.0196	0.0919	0.0018
1	rs79673279	180569110	0.99	0.227721472602965	0.9	0.289513196358555	0.123688790681124	0.149020677207824	0.0156	0.022	0.0257	0.0024	0.1744	0.0034	0.0024	0.0778	0.001	0.112	0.1277	0.0239	0.0051	0.1105	0.0205	0.0031	0.0025	0.0023	0.0015	0.0269	0.0236	0.0284	0.0704	0.019	0.0922	0.0017
1	rs34750348	180569899	0.99	0.227721472602965	0.9	0.289513196358555	0.149368888074165	0.167620352585726	0.0157	0.0222	0.0256	0.0023	0.1731	0.0033	0.0023	0.0783	0.001	0.1121	0.1282	0.024	0.005	0.1104	0.0204	0.0028	0.0023	0.0023	0.0015	0.0266	0.0242	0.028	0.0715	0.0183	0.0924	0.0017
1	rs61809299	180574596	0.99	0.227721472602965	0.9	0.289513196358555	0.177498195826983	0.2135186814323	0.0158	0.0224	0.0257	0.0022	0.1721	0.0032	0.0022	0.0788	0.001	0.1121	0.1287	0.024	0.005	0.1103	0.0203	0.0026	0.0022	0.0023	0.0015	0.0264	0.0248	0.0278	0.0725	0.0176	0.0925	0.0016
1	rs74730527	180574626	0.99	0.227721472602965	0.9	0.289513196358555	0.177425418849553	0.2135186814323	0.0158	0.0224	0.0257	0.0022	0.1721	0.0032	0.0022	0.0788	0.001	0.1121	0.1287	0.024	0.005	0.1103	0.0203	0.0026	0.0022	0.0023	0.0015	0.0264	0.0248	0.0278	0.0725	0.0176	0.0925	0.0016
1	rs3903980	180577323	0.99	0.227721472602965	0.9	0.289513196358555	0.175141781476767	0.219635172294957	0.0158	0.0224	0.0257	0.0022	0.172	0.0032	0.0022	0.0787	0.001	0.1122	0.1287	0.024	0.005	0.1103	0.0203	0.0026	0.0022	0.0023	0.0015	0.0264	0.0248	0.0278	0.0726	0.0176	0.0926	0.0016
1	rs34853798	180586167	0.98	0.255415240389183	0.9	0.289513196358555	0.173198011863111	0.233244511818629	0.0158	0.0225	0.0257	0.0022	0.1716	0.0032	0.0022	0.0787	0.001	0.1123	0.1288	0.024	0.005	0.1103	0.0203	0.0026	0.0022	0.0023	0.0015	0.0265	0.0249	0.0278	0.0727	0.0175	0.0927	0.0016
1	rs16856306	180587744	0.98	0.255415240389183	0.91	0.256642068151906	0.172195085408896	0.230939624699102	0.0158	0.0225	0.0257	0.0022	0.1716	0.0032	0.0022	0.0787	0.001	0.1123	0.1288	0.024	0.005	0.1103	0.0203	0.0026	0.0022	0.0023	0.0015	0.0265	0.0249	0.0278	0.0728	0.0175	0.0927	0.0016
1	rs12048384	180593461	0.99	0.227721472602965	0.91	0.256642068151906	0.174096340799738	0.23699184441006	0.0158	0.0225	0.0257	0.0022	0.1715	0.0032	0.0022	0.0787	0.001	0.1124	0.1287	0.024	0.005	0.1102	0.0203	0.0026	0.0022	0.0023	0.0015	0.0265	0.0249	0.0278	0.0729	0.0175	0.0928	0.0016
1	rs74227325	180594589	0.99	0.227721472602965	0.91	0.256642068151906	0.174492460007706	0.235556771106777	0.0158	0.0225	0.0257	0.0022	0.1715	0.0032	0.0022	0.0787	0.001	0.1124	0.1287	0.024	0.005	0.1102	0.0203	0.0026	0.0022	0.0023	0.0015	0.0265	0.0249	0.0278	0.0729	0.0175	0.0928	0.0016
1	rs6661325	180597577	0.98	0.255415240389183	0.91	0.256642068151906	0.189932004414111	0.259416168511762	0.0158	0.0225	0.0258	0.0021	0.171	0.0032	0.0021	0.0788	0.001	0.1127	0.1285	0.0241	0.0049	0.1098	0.0203	0.0026	0.0022	0.0024	0.0015	0.0265	0.0251	0.0277	0.0735	0.0173	0.093	0.0016
1	rs75406886	180603162	0.98	0.255415240389183	0.91	0.256642068151906	0.217680232755973	0.293977715466915	0.0155	0.0226	0.0259	0.0021	0.1712	0.0032	0.0021	0.0792	9e-04	0.1125	0.1283	0.0242	0.0049	0.1097	0.0202	0.0026	0.0021	0.0024	0.0014	0.0264	0.025	0.0276	0.0743	0.017	0.0928	0.0015
1	rs17373383	180605491	0.98	0.255415240389183	0.91	0.256642068151906	0.220181783442516	0.299785717334006	0.0155	0.0226	0.0259	0.0021	0.1712	0.0032	0.0021	0.0792	9e-04	0.1126	0.1283	0.0242	0.0048	0.1097	0.0202	0.0026	0.0021	0.0024	0.0014	0.0264	0.025	0.0276	0.0743	0.017	0.0928	0.0015
1	rs76841589	180610645	0.98	0.255415240389183	0.91	0.256642068151906	0.223113573697879	0.305986536131528	0.0155	0.0226	0.0258	0.0021	0.1712	0.0032	0.0021	0.0793	9e-04	0.1126	0.1282	0.0242	0.0048	0.1097	0.0202	0.0026	0.0021	0.0024	0.0014	0.0264	0.025	0.0276	0.0744	0.017	0.0928	0.0015
1	rs79901814	180621969	0.98	0.255415240389183	0.91	0.256642068151906	0.22464999528322	0.308981186909106	0.0154	0.0226	0.0258	0.0021	0.1712	0.0032	0.0021	0.0793	9e-04	0.1126	0.1283	0.0242	0.0048	0.1097	0.0202	0.0026	0.0021	0.0024	0.0014	0.0264	0.025	0.0276	0.0745	0.017	0.0928	0.0015
1	rs73049487	180633628	0.98	0.255415240389183	0.91	0.256642068151906	0.226275833515789	0.303716441528849	0.0154	0.0226	0.0258	0.0021	0.1712	0.0032	0.0021	0.0793	9e-04	0.1126	0.1283	0.0242	0.0048	0.1097	0.0202	0.0026	0.0021	0.0024	0.0014	0.0264	0.0251	0.0276	0.0745	0.017	0.0928	0.0015
1	rs76219649	180652052	0.98	0.255415240389183	0.91	0.256642068151906	0.22921038720417	0.310782146355077	0.0154	0.0226	0.0258	0.0021	0.1712	0.0032	0.0021	0.0794	9e-04	0.1126	0.1283	0.0242	0.0048	0.1097	0.0202	0.0026	0.0021	0.0024	0.0014	0.0264	0.0252	0.0275	0.0746	0.017	0.0928	0.0015
1	rs73051239	180657085	0.98	0.255415240389183	0.91	0.256642068151906	0.230305721254642	0.310301585774681	0.0154	0.0226	0.0258	0.0021	0.1712	0.0032	0.0021	0.0794	9e-04	0.1127	0.1283	0.0242	0.0048	0.1097	0.0202	0.0026	0.0021	0.0024	0.0014	0.0264	0.0252	0.0275	0.0746	0.0169	0.0928	0.0015
1	rs12142014	180663822	0.98	0.255415240389183	0.91	0.256642068151906	0.230981214723834	0.309581160254168	0.0154	0.0226	0.0258	0.0021	0.1712	0.0032	0.0021	0.0794	9e-04	0.1127	0.1283	0.0241	0.0048	0.1097	0.0202	0.0026	0.0021	0.0024	0.0014	0.0264	0.0252	0.0275	0.0746	0.0169	0.0929	0.0015
1	rs35645548	180697656	0.98	0.255415240389183	0.91	0.256642068151906	0.23638188584693	0.31487581964768	0.0153	0.0226	0.0256	0.0021	0.1711	0.0032	0.0021	0.0796	9e-04	0.1128	0.1282	0.024	0.0048	0.1098	0.0202	0.0025	0.0021	0.0024	0.0013	0.0264	0.0253	0.0274	0.0749	0.0168	0.0929	0.0015
1	rs11810413	180697677	0.98	0.255415240389183	0.92	0.226487429171296	0.23638188584693	0.31487581964768	0.0153	0.0226	0.0256	0.0021	0.1711	0.0032	0.0021	0.0796	9e-04	0.1128	0.1282	0.024	0.0048	0.1098	0.0202	0.0025	0.0021	0.0024	0.0013	0.0264	0.0253	0.0274	0.0749	0.0168	0.0929	0.0015
1	rs116713096	180712931	0.98	0.255415240389183	0.92	0.226487429171296	0.236724400192417	0.316445241165028	0.0153	0.0226	0.0256	0.0021	0.1711	0.0032	0.0021	0.0796	9e-04	0.1128	0.1282	0.024	0.0048	0.1098	0.0202	0.0025	0.0021	0.0024	0.0013	0.0264	0.0253	0.0274	0.0749	0.0168	0.093	0.0015
1	rs72723017	180723966	0.98	0.255415240389183	0.93	0.198940398764014	0.237968312949126	0.316324434414308	0.0153	0.0227	0.0256	0.0021	0.1711	0.0032	0.0021	0.0797	9e-04	0.1128	0.1282	0.024	0.0048	0.1098	0.0202	0.0025	0.0021	0.0024	0.0013	0.0264	0.0253	0.0274	0.0749	0.0168	0.093	0.0015
1	rs17301581	180724555	0.98	0.255415240389183	0.93	0.198940398764014	0.238011270740469	0.316566061568284	0.0152	0.0227	0.0256	0.0021	0.1711	0.0032	0.0021	0.0797	9e-04	0.1128	0.1282	0.024	0.0048	0.1098	0.0202	0.0025	0.0021	0.0024	0.0013	0.0264	0.0253	0.0274	0.0749	0.0168	0.093	0.0015
1	rs73036537	180740351	0.98	0.255415240389183	0.93	0.198940398764014	0.239948803240327	0.315358472342807	0.0152	0.0227	0.0256	0.0021	0.1711	0.0032	0.0021	0.0797	9e-04	0.1129	0.1282	0.0239	0.0048	0.1098	0.0202	0.0025	0.0021	0.0023	0.0013	0.0264	0.0253	0.0274	0.075	0.0168	0.093	0.0015
1	rs116112940	180746690	0.98	0.255415240389183	0.93	0.198940398764014	0.241938351192764	0.318501041760164	0.0152	0.0227	0.0256	0.0021	0.171	0.0032	0.0021	0.0798	9e-04	0.1129	0.1282	0.0239	0.0048	0.1098	0.0202	0.0025	0.0021	0.0023	0.0013	0.0264	0.0253	0.0273	0.075	0.0168	0.093	0.0015
1	rs116587377	180768103	0.98	0.255415240389183	0.93	0.198940398764014	0.252731643692665	0.321045980633058	0.0152	0.0227	0.0256	0.0021	0.1709	0.0032	0.0021	0.0798	9e-04	0.1129	0.1282	0.0238	0.0048	0.1098	0.0202	0.0025	0.0021	0.0023	0.0013	0.0263	0.0254	0.0273	0.0751	0.0168	0.0929	0.0015
1	rs3002118	180770303	0.98	0.255415240389183	0.93	0.198940398764014	0.252909279206347	0.324935430844425	0.0152	0.0227	0.0256	0.0022	0.1709	0.0032	0.0021	0.0798	9e-04	0.113	0.1282	0.0238	0.0048	0.1098	0.0202	0.0025	0.0021	0.0023	0.0013	0.0263	0.0254	0.0273	0.0752	0.0168	0.0929	0.0015
1	rs12047845	180770320	0.98	0.255415240389183	0.93	0.198940398764014	0.265604354529127	0.331407455090341	0.0155	0.0227	0.0255	0.0022	0.1709	0.0032	0.0021	0.0797	9e-04	0.1129	0.1281	0.0238	0.0048	0.1098	0.0202	0.0025	0.0021	0.0025	0.0013	0.0263	0.0254	0.0273	0.0751	0.0168	0.0926	0.0017
1	rs3002113	180783770	0.98	0.255415240389183	0.93	0.198940398764014	0.275370683094555	0.332755372513096	0.0155	0.0227	0.0256	0.0022	0.1708	0.0032	0.0021	0.0798	9e-04	0.1129	0.1281	0.0238	0.0048	0.1096	0.0203	0.0026	0.0021	0.0025	0.0013	0.0262	0.0254	0.0273	0.0752	0.0168	0.0926	0.0017
1	rs10914113	180799786	0.98	0.255415240389183	0.93	0.198940398764014	0.27625526815392	0.33055052134731	0.0155	0.0227	0.0256	0.0022	0.1708	0.0032	0.0021	0.0798	9e-04	0.1129	0.128	0.0238	0.0048	0.1096	0.0203	0.0026	0.0021	0.0025	0.0013	0.0262	0.0254	0.0273	0.0753	0.0168	0.0926	0.0017
1	rs77984676	180813501	0.98	0.255415240389183	0.93	0.198940398764014	0.274673406096065	0.327129283155808	0.0155	0.0227	0.0256	0.0022	0.1708	0.0032	0.0021	0.0798	9e-04	0.1129	0.128	0.0238	0.0048	0.1096	0.0203	0.0026	0.0021	0.0025	0.0013	0.0262	0.0254	0.0273	0.0753	0.0168	0.0926	0.0017
1	rs117219239	180870959	0.98	0.255415240389183	0.93	0.198940398764014	0.252376577399428	0.334350420088052	0.0154	0.0226	0.0254	0.0023	0.1706	0.0032	0.0022	0.0797	9e-04	0.1128	0.1279	0.0238	0.0047	0.1091	0.0208	0.0027	0.0021	0.0025	0.0013	0.0265	0.0255	0.027	0.0757	0.0166	0.0926	0.0017
1	rs12118635	180875730	0.98	0.255415240389183	0.93	0.198940398764014	0.236125180034976	0.343967020522088	0.0154	0.0226	0.0253	0.0024	0.1705	0.0032	0.0023	0.0796	9e-04	0.1129	0.1278	0.0238	0.0047	0.1091	0.0209	0.0028	0.0021	0.0025	0.0013	0.0266	0.0255	0.0268	0.0759	0.0165	0.0927	0.0017
1	rs10914129	180878605	0.98	0.255415240389183	0.94	0.173887076546345	0.237195805102887	0.344214635497122	0.0154	0.0226	0.0253	0.0025	0.1705	0.0032	0.0023	0.0796	9e-04	0.1128	0.1277	0.0238	0.0047	0.1092	0.021	0.0028	0.0022	0.0025	0.0013	0.0265	0.0256	0.0267	0.076	0.0164	0.0926	0.0016
1	rs3845410	180879415	0.98	0.255415240389183	0.96	0.130782650589638	0.231742457638215	0.338902285951402	0.0154	0.0226	0.0253	0.0025	0.1704	0.0031	0.0023	0.0796	0.001	0.1128	0.1277	0.0238	0.0046	0.1092	0.0211	0.0028	0.0022	0.0025	0.0013	0.0266	0.0256	0.0267	0.0761	0.0164	0.0927	0.0016
1	rs114135603	180885141	0.98	0.255415240389183	0.96	0.130782650589638	0.168146664303596	0.319469837439548	0.0153	0.0225	0.0252	0.003	0.1692	0.0032	0.0025	0.0792	0.0011	0.1118	0.1273	0.0235	0.0045	0.1099	0.0215	0.0032	0.0028	0.0024	0.0012	0.0268	0.0258	0.026	0.0766	0.0162	0.0933	0.0016
1	rs61811250	180886039	0.98	0.255415240389183	0.96	0.130782650589638	0.157353324909769	0.308741294732316	0.0153	0.0225	0.0252	0.0031	0.1689	0.0033	0.0025	0.0791	0.0011	0.1116	0.1272	0.0234	0.0045	0.1101	0.0216	0.0032	0.0029	0.0024	0.0012	0.0269	0.0258	0.026	0.0766	0.0161	0.0933	0.0016
1	rs79485039	180886140	0.98	0.255415240389183	0.96	0.130782650589638	0.154989339539869	0.310061388524399	0.0153	0.0225	0.0252	0.0032	0.1689	0.0033	0.0025	0.0791	0.0011	0.1116	0.1272	0.0234	0.0045	0.1101	0.0216	0.0033	0.0029	0.0024	0.0012	0.027	0.0258	0.0261	0.0767	0.0161	0.0933	0.0016
1	rs77695365	180886216	0.98	0.255415240389183	0.96	0.130782650589638	0.154351325384007	0.307183351358197	0.0153	0.0225	0.0252	0.0032	0.1689	0.0033	0.0025	0.0791	0.0011	0.1115	0.1272	0.0233	0.0045	0.1101	0.0217	0.0033	0.0029	0.0024	0.0012	0.027	0.0258	0.0261	0.0767	0.0161	0.0933	0.0016
1	rs12034554	180888910	0.98	0.255415240389183	0.96	0.130782650589638	0.145646901632104	0.284101682562465	0.0152	0.0225	0.0251	0.0034	0.1685	0.0033	0.0026	0.0789	0.0012	0.1113	0.127	0.0233	0.0043	0.1104	0.0219	0.0034	0.0032	0.0022	0.0012	0.0269	0.0259	0.0257	0.0772	0.0161	0.0934	0.0017
1	rs61811251	180891069	0.98	0.255415240389183	0.97	0.112481740502774	0.141821165986405	0.277226858718505	0.0152	0.0225	0.0251	0.0035	0.1683	0.0034	0.0026	0.0788	0.0012	0.1114	0.127	0.0233	0.0042	0.1104	0.0219	0.0035	0.0033	0.0022	0.0012	0.0269	0.0259	0.0257	0.0773	0.016	0.0934	0.0016
1	rs12753478	180891410	0.98	0.255415240389183	0.99	0.0817332193164052	0.14214031950158	0.278388442716817	0.0152	0.0225	0.0252	0.0035	0.1683	0.0034	0.0026	0.0787	0.0012	0.1114	0.1269	0.0233	0.0042	0.1104	0.022	0.0035	0.0033	0.0022	0.0012	0.0269	0.0259	0.0257	0.0773	0.0161	0.0933	0.0016
1	rs2331901	180894304	0.98	0.255415240389183	0.99	0.0817332193164052	0.138338749850533	0.267988377979886	0.0151	0.0225	0.0251	0.0036	0.1681	0.0034	0.0027	0.0786	0.0012	0.1122	0.1269	0.0233	0.0041	0.1103	0.022	0.0035	0.0034	0.0022	0.0012	0.0269	0.0259	0.0255	0.0772	0.0162	0.0932	0.0017
1	rs76620744	180898988	0.98	0.255415240389183	0.99	0.0817332193164052	0.111313928004693	0.231926527841757	0.0148	0.0225	0.0249	0.0045	0.1657	0.0037	0.0032	0.0782	0.0013	0.1124	0.1265	0.0227	0.0039	0.1116	0.0221	0.004	0.004	0.002	0.001	0.027	0.0265	0.0254	0.0772	0.0164	0.0924	0.0015
1	rs60757611	180901398	0.98	0.255415240389183	0.99	0.0817332193164052	0.111754959341543	0.233024680425355	0.0147	0.0226	0.0249	0.0046	0.1655	0.0038	0.0033	0.0782	0.0013	0.1124	0.1265	0.0227	0.0039	0.1117	0.0222	0.004	0.004	0.002	0.001	0.027	0.0266	0.0254	0.0772	0.0165	0.0924	0.0015
1	rs17302207	180905263	0.98	0.255415240389183	0.99	0.0817332193164052	0.113112313375266	0.233244511818629	0.0147	0.0226	0.0249	0.0046	0.1653	0.0038	0.0033	0.0781	0.0013	0.1125	0.1264	0.0227	0.0039	0.1118	0.0221	0.0041	0.0041	0.0019	0.001	0.027	0.0266	0.0254	0.0773	0.0165	0.0924	0.0015
1	rs3795505	180905352	0.98	0.255415240389183	0.99	0.0817332193164052	0.113948332781825	0.234785201672574	0.0147	0.0226	0.0249	0.0046	0.1653	0.0038	0.0033	0.0781	0.0013	0.1125	0.1264	0.0227	0.0039	0.1118	0.0221	0.0041	0.0041	0.0019	0.001	0.027	0.0266	0.0254	0.0773	0.0165	0.0924	0.0015
1	rs3795504	180905448	0.98	0.255415240389183	0.99	0.0817332193164052	0.113418413877824	0.234785201672574	0.0147	0.0226	0.0249	0.0046	0.1652	0.0038	0.0033	0.0781	0.0013	0.1125	0.1265	0.0227	0.0039	0.1117	0.0221	0.0041	0.0041	0.0019	0.001	0.027	0.0266	0.0254	0.0773	0.0165	0.0924	0.0015
1	rs74404158	180908069	0.98	0.255415240389183	0.99	0.0817332193164052	0.102823343872308	0.223852665860229	0.0147	0.0226	0.0249	0.0047	0.1651	0.0039	0.0034	0.0778	0.0013	0.1124	0.1266	0.0226	0.004	0.1117	0.0221	0.0041	0.0041	0.0019	0.001	0.027	0.0265	0.0254	0.0774	0.0165	0.0922	0.0015
1	rs2331996	180916130	0.98	0.255415240389183	0.99	0.0817332193164052	0.0799390564457819	0.204293819943217	0.0147	0.0226	0.0251	0.005	0.1643	0.0046	0.0037	0.0759	0.0013	0.1116	0.1276	0.022	0.0043	0.1122	0.0221	0.0046	0.0046	0.002	0.0011	0.027	0.0263	0.0251	0.0786	0.0169	0.0912	0.0013
1	rs77556828	180917994	0.98	0.255415240389183	0.99	0.0817332193164052	0.0673239672215597	0.180777988392903	0.0146	0.0225	0.0252	0.0052	0.1644	0.005	0.0039	0.0752	0.0014	0.1117	0.1273	0.0217	0.0043	0.1123	0.0219	0.0048	0.0048	0.0021	0.0011	0.0271	0.0261	0.0252	0.0789	0.017	0.0911	0.0013
1	rs73049936	180918071	0.98	0.255415240389183	0.99	0.0817332193164052	0.0648353244889371	0.177055151267119	0.0146	0.0224	0.0252	0.0052	0.1644	0.005	0.0039	0.0751	0.0013	0.1117	0.1273	0.0217	0.0043	0.1123	0.0219	0.0048	0.0048	0.0021	0.0011	0.0271	0.0261	0.0252	0.0789	0.017	0.0911	0.0013
1	rs7538053	180930215	0.98	0.255415240389183	0.99	0.0817332193164052	0.0556462789224425	0.184222407867754	0.0143	0.0224	0.025	0.0053	0.1646	0.0051	0.004	0.0748	0.0013	0.1117	0.1274	0.0213	0.0042	0.1121	0.0218	0.0048	0.0049	0.002	0.001	0.0275	0.0261	0.0256	0.079	0.0171	0.0911	0.0013
1	rs79154505	180930563	0.98	0.255415240389183	0.99	0.0817332193164052	0.0549440386945847	0.182902789551251	0.0143	0.0224	0.025	0.0053	0.1646	0.0051	0.004	0.0748	0.0013	0.1118	0.1273	0.0213	0.0042	0.1121	0.0218	0.0048	0.0049	0.002	0.001	0.0275	0.0261	0.0256	0.079	0.0171	0.0911	0.0012
1	rs10429833	180936062	0.98	0.255415240389183	0.99	0.0817332193164052	0.0493756793928532	0.193860061239664	0.0143	0.0226	0.0249	0.0052	0.1645	0.005	0.004	0.0749	0.0013	0.112	0.1277	0.0212	0.0043	0.1121	0.021	0.0048	0.0049	0.002	0.001	0.0276	0.0261	0.0257	0.0791	0.0171	0.0913	0.0012
1	rs61809188	180938850	0.98	0.255415240389183	0.99	0.0817332193164052	0.0480216255374247	0.196762943231007	0.0142	0.0226	0.0249	0.0052	0.1644	0.005	0.004	0.0749	0.0013	0.112	0.1277	0.0212	0.0043	0.1121	0.0209	0.0048	0.0049	0.002	0.001	0.0276	0.0261	0.0257	0.0792	0.0171	0.0914	0.0012
1	rs72709630	180939968	0.98	0.255415240389183	0.99	0.0817332193164052	0.0621419261889184	0.257825700739154	0.014	0.0225	0.0248	0.0051	0.1633	0.005	0.0041	0.0749	0.0012	0.1121	0.128	0.0209	0.0046	0.112	0.0204	0.0047	0.0049	0.002	9e-04	0.0279	0.0263	0.0258	0.0804	0.0171	0.0914	0.0011
1	rs73048416	180947295	0.98	0.255415240389183	0.99	0.0817332193164052	0.0725287199877239	0.270980253387038	0.0139	0.0223	0.0248	0.0051	0.1631	0.005	0.0041	0.0751	0.0012	0.1123	0.1283	0.0206	0.0048	0.1122	0.0201	0.0047	0.005	0.002	8e-04	0.028	0.0261	0.0259	0.0808	0.0172	0.0911	0.0011
1	rs34038022	180962135	0.98	0.255415240389183	0.99	0.0817332193164052	0.0731601783221361	0.272480044775069	0.0138	0.0223	0.0248	0.0051	0.1631	0.005	0.0041	0.0751	0.0012	0.1123	0.1283	0.0206	0.0049	0.1122	0.0201	0.0047	0.005	0.002	8e-04	0.028	0.0261	0.0259	0.0809	0.0172	0.0911	0.0011
1	rs1411478	180962282	0.98	0.255415240389183	0.99	0.0817332193164052	0.0705937204596448	0.270519294909564	0.0138	0.0223	0.0248	0.0051	0.1631	0.005	0.0041	0.0751	0.0012	0.1123	0.1283	0.0206	0.0049	0.1121	0.0201	0.0047	0.005	0.002	9e-04	0.028	0.0261	0.0259	0.0808	0.0172	0.0911	0.0011
1	rs114839960	180964433	0.98	0.255415240389183	0.99	0.0817332193164052	0.0709862800998452	0.270749743764592	0.0138	0.0224	0.0248	0.0051	0.1629	0.0051	0.0041	0.075	0.0012	0.1123	0.1283	0.0206	0.0049	0.1121	0.0201	0.0047	0.005	0.002	9e-04	0.0281	0.0261	0.0259	0.0808	0.0172	0.0911	0.0011
1	rs3827708	180972363	0.98	0.255415240389183	0.99	0.0817332193164052	0.0718799403229598	0.275603154425905	0.0139	0.0224	0.0249	0.0051	0.1626	0.0051	0.0042	0.075	0.0013	0.1124	0.1284	0.0206	0.0049	0.1117	0.0201	0.0047	0.005	0.002	9e-04	0.0281	0.0261	0.0259	0.0809	0.0172	0.0912	0.0011
1	rs12125196	180974596	0.98	0.255415240389183	0.99	0.0817332193164052	0.0726127093109278	0.275950843732749	0.0139	0.0224	0.0249	0.0051	0.1626	0.0051	0.0042	0.075	0.0013	0.1124	0.1284	0.0206	0.0049	0.1117	0.0201	0.0047	0.005	0.002	9e-04	0.0281	0.0261	0.0259	0.0809	0.0172	0.0912	0.0011
1	rs2331992	180976091	0.98	0.255415240389183	0.99	0.0817332193164052	0.0726967617231868	0.276182711614721	0.0139	0.0224	0.0249	0.0051	0.1625	0.0051	0.0042	0.075	0.0013	0.1124	0.1284	0.0205	0.0049	0.1116	0.0202	0.0047	0.005	0.002	9e-04	0.0282	0.0262	0.0259	0.0808	0.0172	0.0911	0.0011
1	rs76761404	180995251	0.98	0.255415240389183	0.99	0.0817332193164052	0.069894777891312	0.289497283324238	0.0139	0.0224	0.0249	0.0051	0.1627	0.0052	0.0042	0.075	0.0013	0.1118	0.1283	0.0205	0.0049	0.1114	0.0201	0.0048	0.0051	0.002	9e-04	0.0282	0.0263	0.026	0.081	0.0174	0.0911	0.0012
1	rs61809195	180999328	0.98	0.255415240389183	0.99	0.0817332193164052	0.0700793513862528	0.291970733262023	0.0139	0.0224	0.0249	0.0051	0.1627	0.0052	0.0042	0.075	0.0013	0.1117	0.1283	0.0205	0.0049	0.1114	0.0201	0.0048	0.0051	0.002	9e-04	0.0283	0.0263	0.026	0.081	0.0174	0.0912	0.0012
1	rs1411479	181006930	0.98	0.255415240389183	0.99	0.0817332193164052	0.0687534380940585	0.292442589675527	0.0138	0.0224	0.0248	0.0051	0.1627	0.0052	0.0042	0.075	0.0013	0.1116	0.1282	0.0204	0.005	0.1113	0.0201	0.0048	0.0051	0.002	9e-04	0.0283	0.0263	0.026	0.081	0.0174	0.0915	0.0012
1	rs72709651	181009663	0.98	0.255415240389183	0.99	0.0817332193164052	0.0673639655405236	0.293505109976614	0.0138	0.0223	0.0248	0.0051	0.1627	0.0052	0.0042	0.075	0.0013	0.1115	0.1283	0.0204	0.005	0.1113	0.0201	0.0048	0.0051	0.0021	9e-04	0.0283	0.0263	0.026	0.081	0.0174	0.0915	0.0012
1	rs12036052	181011166	0.98	0.255415240389183	0.99	0.0817332193164052	0.0669447580168334	0.293268893540152	0.0138	0.0223	0.0248	0.0051	0.1627	0.0052	0.0042	0.0749	0.0013	0.1115	0.1283	0.0204	0.0049	0.1113	0.0201	0.0048	0.0051	0.0021	9e-04	0.0283	0.0263	0.026	0.081	0.0174	0.0915	0.0012
1	rs12134601	181012229	0.98	0.255415240389183	0.99	0.0817332193164052	0.0668252988712743	0.295515270054933	0.0138	0.0223	0.0248	0.0051	0.1627	0.0052	0.0042	0.075	0.0013	0.1115	0.1283	0.0204	0.0049	0.1113	0.0201	0.0048	0.0051	0.0021	9e-04	0.0283	0.0263	0.026	0.081	0.0174	0.0915	0.0012
1	rs114215775	181014577	0.98	0.255415240389183	0.99	0.0817332193164052	0.0777241009078023	0.343471944883084	0.0138	0.0224	0.0249	0.0051	0.1626	0.0053	0.0043	0.0751	0.0013	0.1102	0.1283	0.0203	0.0049	0.1114	0.0201	0.0048	0.0051	0.0021	9e-04	0.0284	0.0262	0.0261	0.081	0.0175	0.0917	0.0012
1	rs2275469	181022895	0.98	0.255415240389183	0.99	0.0817332193164052	0.118872082922639	0.272133711812303	0.0134	0.0229	0.0256	0.0054	0.1603	0.0063	0.0055	0.0752	0.0012	0.1118	0.1291	0.0188	0.0046	0.11	0.0199	0.0051	0.0061	0.0024	7e-04	0.0276	0.0257	0.027	0.0802	0.0188	0.0903	0.0012
1	rs4652552	181026558	0.98	0.255415240389183	0.99	0.0817332193164052	0.124955547256599	0.267069877555314	0.0133	0.0231	0.0257	0.0054	0.1602	0.0064	0.0057	0.0752	0.0012	0.1118	0.1291	0.0186	0.0046	0.11	0.0199	0.0052	0.0062	0.0024	7e-04	0.0276	0.0257	0.0272	0.08	0.0189	0.09	0.0012
1	rs4652553	181026704	0.98	0.255415240389183	0.99	0.0817332193164052	0.122313172573963	0.26535033540418	0.0134	0.0231	0.0257	0.0055	0.1602	0.0064	0.0057	0.0752	0.0012	0.1118	0.1291	0.0186	0.0045	0.1099	0.0199	0.0052	0.0062	0.0024	7e-04	0.0276	0.0257	0.0272	0.08	0.0189	0.09	0.0012
1	rs2282349	181028123	0.98	0.255415240389183	0.99	0.0817332193164052	0.123483317414132	0.26592313197006	0.0134	0.0231	0.0257	0.0055	0.1602	0.0064	0.0057	0.0752	0.0012	0.1118	0.1291	0.0186	0.0045	0.1099	0.0199	0.0052	0.0062	0.0024	7e-04	0.0276	0.0257	0.0272	0.08	0.0189	0.0899	0.0012
1	rs74683588	181030829	0.98	0.255415240389183	1.01	0.0578993944755651	0.125073784274935	0.267414200360068	0.0134	0.0231	0.0257	0.0055	0.1602	0.0064	0.0057	0.0753	0.0012	0.1119	0.129	0.0185	0.0045	0.1099	0.0199	0.0052	0.0062	0.0024	7e-04	0.0276	0.0256	0.0272	0.08	0.019	0.0899	0.0012
1	rs3856064	181031212	0.98	0.255415240389183	1.01	0.0578993944755651	0.125280862616192	0.267988377979886	0.0134	0.0231	0.0257	0.0055	0.1602	0.0064	0.0057	0.0753	0.0012	0.1119	0.129	0.0185	0.0045	0.1099	0.0199	0.0052	0.0062	0.0024	7e-04	0.0276	0.0256	0.0272	0.08	0.019	0.0899	0.0012
1	rs12096713	181035750	0.98	0.255415240389183	1.01	0.0578993944755651	0.138464475483302	0.26592313197006	0.0133	0.0231	0.0258	0.0055	0.1599	0.0065	0.006	0.0754	0.0013	0.1118	0.1288	0.0184	0.0045	0.1098	0.02	0.0053	0.0063	0.0024	7e-04	0.0275	0.0256	0.0275	0.0798	0.0191	0.0897	0.0012
1	rs3856067	181045443	0.98	0.255415240389183	1.01	0.0578993944755651	0.144838135744595	0.266610995120103	0.0133	0.0231	0.0258	0.0055	0.1598	0.0066	0.0061	0.0755	0.0013	0.1118	0.1287	0.0183	0.0045	0.1097	0.0201	0.0053	0.0063	0.0024	7e-04	0.0275	0.0255	0.0276	0.0798	0.0192	0.0896	0.0012
1	rs76766039	181046031	0.98	0.255415240389183	1	0.069019173236101	0.145258359301871	0.266496312868419	0.0133	0.0231	0.0259	0.0055	0.1598	0.0066	0.0061	0.0755	0.0013	0.1118	0.1287	0.0183	0.0045	0.1097	0.0201	0.0053	0.0063	0.0024	7e-04	0.0275	0.0255	0.0277	0.0797	0.0192	0.0896	0.0012
1	rs116437604	181057349	0.98	0.255415240389183	0.99	0.0817332193164052	0.146783680304064	0.260440229975019	0.0133	0.023	0.0259	0.0055	0.1598	0.0066	0.0062	0.0754	0.0013	0.1118	0.1287	0.0183	0.0045	0.1096	0.0201	0.0053	0.0063	0.0024	7e-04	0.0276	0.0255	0.0277	0.0797	0.0192	0.0895	0.0012
1	rs3747954	181058540	0.98	0.255415240389183	0.99	0.0817332193164052	0.146555903886713	0.260895773789267	0.0133	0.023	0.0259	0.0055	0.1598	0.0067	0.0062	0.0753	0.0013	0.1118	0.1287	0.0183	0.0045	0.1096	0.0201	0.0053	0.0063	0.0024	7e-04	0.0276	0.0255	0.0277	0.0797	0.0192	0.0895	0.0012
1	rs3747951	181058891	0.98	0.255415240389183	0.99	0.0817332193164052	0.151980912457989	0.253411363149183	0.0133	0.0229	0.026	0.0056	0.16	0.0066	0.0063	0.0751	0.0011	0.1118	0.1288	0.0183	0.0045	0.1096	0.0202	0.0053	0.0064	0.0024	7e-04	0.0274	0.0253	0.0276	0.0798	0.019	0.0897	0.0012
1	rs12125373	181069997	0.98	0.255415240389183	0.99	0.0817332193164052	0.157828653392279	0.245213689870004	0.0133	0.0228	0.0261	0.0056	0.1601	0.0068	0.0065	0.0747	0.0011	0.1118	0.1288	0.0183	0.0045	0.1094	0.0203	0.0054	0.0064	0.0024	7e-04	0.0275	0.0251	0.028	0.0797	0.0189	0.0896	0.0012
1	rs7537217	181078071	0.98	0.255415240389183	0.99	0.0817332193164052	0.17119554190169	0.252621592306637	0.0133	0.0226	0.0262	0.0057	0.1601	0.0068	0.0066	0.0746	0.0011	0.1117	0.1288	0.018	0.0046	0.1091	0.0203	0.0055	0.0065	0.0024	7e-04	0.0275	0.0251	0.0283	0.0797	0.019	0.0896	0.0011
1	rs10752833	181079314	0.98	0.255415240389183	0.99	0.0817332193164052	0.171159906483048	0.250819328992232	0.0133	0.0226	0.0262	0.0057	0.1601	0.0068	0.0066	0.0746	0.0011	0.1117	0.1288	0.018	0.0046	0.1091	0.0203	0.0055	0.0065	0.0024	7e-04	0.0275	0.0251	0.0283	0.0797	0.019	0.0896	0.0011
1	rs72709685	181082795	0.98	0.255415240389183	0.99	0.0817332193164052	0.17198061273491	0.246779211477227	0.0133	0.0226	0.0262	0.0057	0.1601	0.0069	0.0067	0.0746	0.0011	0.1117	0.1288	0.018	0.0046	0.1091	0.0203	0.0055	0.0065	0.0024	7e-04	0.0275	0.0251	0.0283	0.0797	0.019	0.0896	0.0011
1	rs72709687	181084471	0.98	0.255415240389183	0.99	0.0817332193164052	0.172946963083659	0.249357999179389	0.0133	0.0226	0.0262	0.0057	0.1601	0.0069	0.0067	0.0746	0.0011	0.1117	0.1287	0.018	0.0046	0.1091	0.0203	0.0055	0.0065	0.0024	7e-04	0.0275	0.0251	0.0284	0.0797	0.019	0.0896	0.0011
1	rs76637127	181092093	0.98	0.255415240389183	0.99	0.0817332193164052	0.18130639135285	0.263405709233921	0.0133	0.0227	0.0262	0.0058	0.1602	0.0069	0.0068	0.0745	0.0011	0.1115	0.1287	0.0179	0.0046	0.1089	0.0204	0.0056	0.0066	0.0025	7e-04	0.0275	0.025	0.0285	0.0797	0.019	0.0896	0.0011
1	rs10910867	181092595	0.98	0.255415240389183	0.99	0.0817332193164052	0.182857551498217	0.26021255155635	0.0133	0.0227	0.0262	0.0058	0.1602	0.0069	0.0068	0.0745	0.0011	0.1115	0.1287	0.0179	0.0046	0.1088	0.0204	0.0056	0.0066	0.0025	7e-04	0.0275	0.025	0.0285	0.0797	0.019	0.0896	0.0011
1	rs148369399	181098727	0.98	0.255415240389183	0.99	0.0817332193164052	0.184676862679438	0.274445166579399	0.0133	0.0227	0.0262	0.0058	0.1601	0.007	0.0069	0.0744	0.0011	0.1114	0.1287	0.0179	0.0046	0.1087	0.0204	0.0056	0.0066	0.0025	7e-04	0.0275	0.0249	0.0286	0.0797	0.0191	0.0895	0.0012
1	rs74689241	181099977	0.98	0.255415240389183	0.98	0.0961760782036991	0.185534399379347	0.276414639466011	0.0133	0.0226	0.0262	0.0058	0.1601	0.007	0.0069	0.0744	0.0011	0.1114	0.1287	0.0179	0.0046	0.1087	0.0204	0.0056	0.0066	0.0025	7e-04	0.0275	0.0249	0.0286	0.0797	0.0191	0.0895	0.0012
1	rs12117347	181104521	0.98	0.255415240389183	0.98	0.0961760782036991	0.184825835459474	0.282582462987247	0.0133	0.0226	0.0262	0.0058	0.16	0.0071	0.007	0.0743	0.0011	0.1114	0.1287	0.0179	0.0046	0.1086	0.0205	0.0056	0.0066	0.0025	7e-04	0.0275	0.0249	0.0286	0.0796	0.0191	0.0895	0.0012
1	rs12744882	181108235	0.98	0.255415240389183	0.98	0.0961760782036991	0.193469684205641	0.328716419914154	0.0133	0.0226	0.0262	0.0058	0.16	0.0071	0.007	0.0742	0.0011	0.1114	0.1286	0.0178	0.0046	0.1085	0.0205	0.0056	0.0067	0.0026	7e-04	0.0275	0.0248	0.0287	0.0796	0.0191	0.0895	0.0012
1	rs7523821	181112055	0.98	0.255415240389183	0.97	0.112481740502774	0.216089269187668	0.342729717609269	0.0132	0.0227	0.0262	0.006	0.1598	0.0072	0.0072	0.0742	0.0012	0.1114	0.1287	0.0177	0.0046	0.1081	0.0205	0.0057	0.0067	0.0026	8e-04	0.0275	0.0247	0.0288	0.0795	0.0192	0.0893	0.0012
1	rs6676315	181114410	0.99	0.227721472602965	0.97	0.112481740502774	0.24910515995634	0.315599880819916	0.013	0.0223	0.0267	0.0066	0.1595	0.008	0.008	0.0735	0.0013	0.1116	0.1284	0.0173	0.0046	0.1069	0.0206	0.0061	0.0073	0.0028	9e-04	0.0289	0.0245	0.0292	0.0779	0.0189	0.0883	0.0013
1	rs72711706	181114807	0.99	0.227721472602965	0.97	0.112481740502774	0.266654687110999	0.339765456616193	0.0129	0.0222	0.0268	0.0068	0.1594	0.0083	0.0083	0.0733	0.0013	0.1117	0.1283	0.0172	0.0046	0.1065	0.0207	0.0063	0.0075	0.0028	0.001	0.0294	0.0244	0.0294	0.0774	0.0189	0.088	0.0014
1	rs76038730	181117854	1.01	0.178854520006857	0.97	0.112481740502774	0.57068200113975	0.588228611350256	0.0126	0.0213	0.0264	0.008	0.1601	0.01	0.0102	0.0717	0.0017	0.1134	0.1278	0.0171	0.0052	0.1039	0.0202	0.0072	0.0086	0.0033	0.0014	0.031	0.0238	0.0301	0.0732	0.0186	0.0858	0.0016
1	rs12030348	181118412	1.01	0.178854520006857	0.97	0.112481740502774	0.636954062962447	0.635895261287696	0.0126	0.0213	0.0264	0.0082	0.16	0.0102	0.0104	0.0716	0.0018	0.1136	0.1278	0.0171	0.0053	0.1036	0.0202	0.0074	0.0087	0.0034	0.0014	0.0312	0.0237	0.0301	0.0728	0.0186	0.0855	0.0017
1	rs12066554	181118692	1.01	0.178854520006857	0.97	0.112481740502774	0.644034460424422	0.631103936124809	0.0126	0.0212	0.0264	0.0082	0.16	0.0102	0.0104	0.0716	0.0018	0.1137	0.1277	0.0171	0.0053	0.1035	0.0203	0.0074	0.0087	0.0034	0.0015	0.0312	0.0237	0.0301	0.0728	0.0186	0.0855	0.0017
1	rs35124765	181118734	1	0.202230525110681	0.97	0.112481740502774	0.647018839633891	0.634442451645257	0.0126	0.0212	0.0264	0.0082	0.1601	0.0102	0.0104	0.0716	0.0018	0.1136	0.1277	0.0171	0.0053	0.1035	0.0203	0.0074	0.0087	0.0034	0.0015	0.0312	0.0237	0.0301	0.0728	0.0186	0.0855	0.0017
1	rs77139104	181121504	1.01	0.178854520006857	0.97	0.112481740502774	0.684265410799759	0.640258328411151	0.0126	0.0212	0.0264	0.0082	0.1599	0.0103	0.0105	0.0716	0.0018	0.1138	0.1277	0.0172	0.0053	0.1032	0.0204	0.0074	0.0087	0.0034	0.0015	0.0312	0.0236	0.03	0.0728	0.0186	0.0855	0.0017
1	rs4652571	181122551	1.01	0.178854520006857	0.97	0.112481740502774	0.693631592718807	0.643170888784072	0.0126	0.0212	0.0264	0.0082	0.1599	0.0103	0.0105	0.0717	0.0018	0.1138	0.1277	0.0172	0.0053	0.1032	0.0204	0.0074	0.0088	0.0034	0.0015	0.0312	0.0236	0.03	0.0728	0.0186	0.0855	0.0017
1	rs73044273	181130394	1.01	0.178854520006857	0.97	0.112481740502774	0.729634355514783	0.678799537647998	0.0125	0.0212	0.0265	0.0083	0.16	0.0105	0.0105	0.0716	0.0019	0.1138	0.1276	0.0174	0.0054	0.1026	0.0206	0.0075	0.0089	0.0035	0.0015	0.0312	0.0235	0.0299	0.0726	0.0187	0.0851	0.0018
1	rs12040589	181131808	1.01	0.178854520006857	0.98	0.0961760782036991	0.725960297859893	0.682046736944518	0.0125	0.0211	0.0266	0.0083	0.16	0.0106	0.0105	0.0715	0.0019	0.1138	0.1276	0.0174	0.0054	0.1027	0.0206	0.0075	0.0089	0.0035	0.0015	0.0312	0.0235	0.0299	0.0725	0.0187	0.085	0.0018
1	rs6425670	181133290	1.01	0.178854520006857	0.98	0.0961760782036991	0.72993464027954	0.681456075545838	0.0125	0.0211	0.0266	0.0083	0.1601	0.0106	0.0105	0.0715	0.0019	0.1138	0.1276	0.0174	0.0054	0.1026	0.0206	0.0075	0.0089	0.0035	0.0015	0.0311	0.0235	0.03	0.0725	0.0188	0.0849	0.0018
1	rs3856080	181134874	1.01	0.178854520006857	0.98	0.0961760782036991	0.724687540651691	0.692846593362701	0.0125	0.0211	0.0267	0.0083	0.1601	0.0106	0.0105	0.0716	0.0019	0.1138	0.1276	0.0174	0.0054	0.1026	0.0206	0.0075	0.0089	0.0035	0.0015	0.0311	0.0234	0.0301	0.0724	0.0188	0.0849	0.0018
1	rs115709652	181137069	1.01	0.178854520006857	0.97	0.112481740502774	0.713500215712724	0.702197647263832	0.0125	0.0211	0.0267	0.0083	0.1601	0.0106	0.0105	0.0715	0.0019	0.1137	0.1276	0.0175	0.0055	0.1025	0.0206	0.0075	0.0089	0.0035	0.0015	0.0311	0.0233	0.0302	0.0724	0.0187	0.0849	0.0018
1	rs3904753	181138881	1.01	0.178854520006857	0.97	0.112481740502774	0.712385729755626	0.700414324564901	0.0125	0.0211	0.0267	0.0083	0.1601	0.0106	0.0105	0.0715	0.0019	0.1136	0.1276	0.0175	0.0055	0.1025	0.0206	0.0075	0.0089	0.0035	0.0015	0.0311	0.0232	0.0301	0.0723	0.0187	0.0849	0.0018
1	rs2013836	181142796	1.01	0.178854520006857	0.97	0.112481740502774	0.745700228277989	0.663790661275129	0.0125	0.0211	0.0268	0.0083	0.1601	0.0106	0.0106	0.0714	0.0019	0.1137	0.1276	0.0177	0.0055	0.1025	0.0206	0.0075	0.0089	0.0035	0.0015	0.031	0.023	0.0301	0.0722	0.0187	0.0849	0.0018
1	rs115065091	181144914	1.03	0.13807906481078	0.96	0.130782650589638	1.11917300103695	0.517697429992464	0.012	0.0211	0.0278	0.0082	0.1604	0.0108	0.0109	0.0714	0.0018	0.1138	0.127	0.0193	0.0062	0.1028	0.0206	0.0073	0.0092	0.0035	0.0015	0.0304	0.0216	0.0303	0.0704	0.0191	0.0845	0.002
1	rs10797677	181146814	1.03	0.13807906481078	0.96	0.130782650589638	1.39089135109165	0.545811355570386	0.0119	0.0212	0.0283	0.0082	0.1606	0.0109	0.011	0.0715	0.0018	0.1139	0.1265	0.0199	0.0065	0.1023	0.0206	0.0072	0.0093	0.0036	0.0015	0.0299	0.0211	0.0306	0.0705	0.0193	0.0838	0.0021
1	rs7523183	181147387	1.03	0.13807906481078	0.95	0.15120882267165	1.36947303735708	0.539376719897522	0.0119	0.0212	0.0283	0.0081	0.1607	0.011	0.011	0.0715	0.0018	0.1138	0.1266	0.02	0.0065	0.1023	0.0206	0.0072	0.0093	0.0036	0.0015	0.03	0.0211	0.0306	0.0704	0.0193	0.0838	0.0021
1	rs7525938	181147779	1.03	0.13807906481078	0.95	0.15120882267165	1.36801723228906	0.534911634763518	0.0119	0.0213	0.0283	0.0081	0.1609	0.011	0.011	0.0715	0.0018	0.1138	0.1267	0.02	0.0065	0.1022	0.0206	0.0072	0.0093	0.0035	0.0016	0.0299	0.021	0.0305	0.0705	0.0191	0.0838	0.0021
1	rs12085749	181148165	1.04	0.120487900976968	0.95	0.15120882267165	1.43439465193401	0.526009287903278	0.012	0.0213	0.0284	0.008	0.1611	0.011	0.011	0.0713	0.0018	0.114	0.1269	0.0202	0.0066	0.102	0.0207	0.0073	0.0094	0.0035	0.0016	0.0295	0.0209	0.0306	0.0705	0.0192	0.0834	0.0021
1	rs10910889	181149480	1.04	0.120487900976968	0.95	0.15120882267165	1.63154442950403	0.422670167038605	0.0122	0.0214	0.0283	0.0079	0.1621	0.0107	0.0107	0.0709	0.0018	0.1148	0.128	0.0205	0.0075	0.1015	0.0211	0.0072	0.0093	0.0035	0.0016	0.0286	0.0204	0.0308	0.0703	0.0193	0.082	0.0021
1	rs35268725	181149508	1.04	0.120487900976968	0.94	0.173887076546345	1.59782899822766	0.438881282353612	0.0122	0.0214	0.0284	0.0079	0.1621	0.0107	0.0106	0.0709	0.0018	0.1148	0.128	0.0205	0.0075	0.1015	0.0211	0.0072	0.0093	0.0035	0.0016	0.0286	0.0204	0.0307	0.0703	0.0193	0.082	0.0021
1	rs952024	181153672	1.07	0.0776994191057832	0.94	0.173887076546345	1.46065458323981	0.173259675658703	0.0124	0.0219	0.0289	0.0074	0.1646	0.0091	0.0091	0.0707	0.0013	0.1206	0.1298	0.0227	0.008	0.1012	0.0201	0.0068	0.0088	0.0029	0.0014	0.0292	0.0205	0.0302	0.0683	0.0197	0.0764	0.002
1	rs946646	181154835	1.07	0.0776994191057832	0.94	0.173887076546345	1.42758607502728	0.163019752748501	0.0124	0.022	0.0289	0.0074	0.1647	0.0091	0.0091	0.0707	0.0013	0.1207	0.1299	0.0228	0.008	0.1012	0.02	0.0068	0.0088	0.0029	0.0014	0.0292	0.0205	0.0302	0.0683	0.0197	0.0761	0.002
1	rs11590972	181156297	1.07	0.0776994191057832	0.94	0.173887076546345	1.42453105649158	0.162630296000759	0.0124	0.022	0.0289	0.0074	0.1647	0.0091	0.0091	0.0707	0.0013	0.1208	0.1299	0.0228	0.008	0.1012	0.02	0.0068	0.0088	0.0029	0.0014	0.0293	0.0205	0.0302	0.0683	0.0197	0.0761	0.002
1	rs3827706	181160271	1.07	0.0776994191057832	0.94	0.173887076546345	1.40184284361265	0.159043458968422	0.0124	0.022	0.029	0.0074	0.1648	0.009	0.009	0.0708	0.0013	0.1211	0.13	0.0229	0.008	0.1009	0.0202	0.0069	0.0087	0.0029	0.0015	0.0294	0.0206	0.0301	0.0679	0.0197	0.0759	0.002
1	rs10797682	181161278	1.07	0.0776994191057832	0.94	0.173887076546345	1.40909618933239	0.151955488423524	0.0124	0.0221	0.0292	0.0075	0.1647	0.0089	0.0089	0.0708	0.0013	0.121	0.1303	0.023	0.008	0.1006	0.0203	0.0069	0.0087	0.0028	0.0015	0.0295	0.0206	0.0302	0.0676	0.0198	0.0757	0.002
1	rs10157919	181171768	1.07	0.0776994191057832	0.94	0.173887076546345	1.43399962450891	0.138682962107109	0.0123	0.0221	0.0293	0.0075	0.1648	0.0088	0.0089	0.0711	0.0013	0.1215	0.1307	0.023	0.008	0.1006	0.0201	0.0069	0.0086	0.0027	0.0015	0.0296	0.0206	0.0301	0.0674	0.0198	0.0756	0.002
1	rs9286840	181171873	1.07	0.0776994191057832	0.94	0.173887076546345	1.43074218475158	0.138774884672921	0.0123	0.0221	0.0294	0.0075	0.1647	0.0088	0.0089	0.0711	0.0013	0.1215	0.1307	0.023	0.008	0.1006	0.0201	0.0069	0.0086	0.0027	0.0015	0.0296	0.0206	0.0301	0.0674	0.0198	0.0756	0.002
1	rs2153328	181174429	1.07	0.0776994191057832	0.94	0.173887076546345	1.4350860467706	0.13960318846122	0.0123	0.0221	0.0294	0.0075	0.1647	0.0088	0.0088	0.0712	0.0013	0.1216	0.1307	0.023	0.008	0.1006	0.0201	0.0069	0.0086	0.0027	0.0015	0.0296	0.0206	0.0301	0.0674	0.0198	0.0755	0.002
1	rs35125796	181176009	1.07	0.0776994191057832	0.94	0.173887076546345	1.43350589683532	0.138131894503639	0.0123	0.0221	0.0294	0.0075	0.1647	0.0087	0.0089	0.0712	0.0013	0.1216	0.1307	0.023	0.008	0.1006	0.0201	0.0069	0.0086	0.0027	0.0015	0.0296	0.0206	0.0301	0.0674	0.0198	0.0756	0.002
1	rs55760976	181177288	1.07	0.0776994191057832	0.94	0.173887076546345	1.43340715884925	0.136940671652922	0.0123	0.0221	0.0294	0.0075	0.1647	0.0087	0.0088	0.0712	0.0013	0.1216	0.1307	0.023	0.008	0.1006	0.0201	0.0069	0.0086	0.0027	0.0015	0.0297	0.0206	0.0301	0.0674	0.0198	0.0756	0.002
1	rs4542180	181184516	1.07	0.0776994191057832	0.95	0.15120882267165	1.44685858606282	0.133843103909658	0.0125	0.0221	0.03	0.0075	0.1647	0.0086	0.0086	0.0711	0.0013	0.1221	0.131	0.0227	0.008	0.1008	0.0199	0.0069	0.0084	0.0024	0.0013	0.03	0.0207	0.0298	0.0669	0.0195	0.0759	0.002
1	rs72725385	181188614	1.07	0.0776994191057832	0.96	0.130782650589638	1.4496337535118	0.13194296061607	0.0125	0.0221	0.03	0.0074	0.1647	0.0086	0.0086	0.0711	0.0013	0.1222	0.1311	0.0227	0.008	0.1008	0.0199	0.0069	0.0084	0.0024	0.0013	0.03	0.0207	0.0298	0.067	0.0195	0.0759	0.002
1	rs4652609	181188895	1.07	0.0776994191057832	0.96	0.130782650589638	1.45787165515894	0.131762517932538	0.0125	0.0221	0.03	0.0074	0.1647	0.0086	0.0086	0.0711	0.0013	0.1222	0.1311	0.0227	0.008	0.1008	0.0199	0.0069	0.0084	0.0024	0.0013	0.03	0.0206	0.0298	0.067	0.0195	0.0759	0.002
1	rs6697887	181191171	1.07	0.0776994191057832	0.96	0.130782650589638	1.45767294934955	0.131762517932538	0.0125	0.0221	0.03	0.0074	0.1647	0.0086	0.0086	0.0711	0.0013	0.1222	0.1311	0.0227	0.008	0.1008	0.0199	0.0069	0.0084	0.0024	0.0013	0.03	0.0206	0.0298	0.067	0.0195	0.0759	0.002
1	rs75220762	181198148	1.07	0.0776994191057832	0.96	0.130782650589638	1.45707689176273	0.13675774220584	0.0125	0.0222	0.03	0.0074	0.1648	0.0086	0.0085	0.0711	0.0013	0.1222	0.1311	0.0227	0.008	0.1007	0.0199	0.0069	0.0083	0.0024	0.0013	0.03	0.0207	0.0299	0.067	0.0194	0.076	0.002
1	rs116011991	181205200	1.07	0.0776994191057832	0.96	0.130782650589638	1.45747425351322	0.139142797431966	0.0125	0.0222	0.03	0.0074	0.1647	0.0086	0.0086	0.0711	0.0013	0.1222	0.1311	0.0227	0.008	0.1006	0.0199	0.0069	0.0083	0.0024	0.0013	0.0301	0.0207	0.0299	0.067	0.0194	0.076	0.002
1	rs71630302	181205593	1.07	0.0776994191057832	0.96	0.130782650589638	1.45747425351322	0.138866829495454	0.0125	0.0222	0.03	0.0074	0.1647	0.0086	0.0086	0.0711	0.0013	0.1222	0.1311	0.0227	0.008	0.1006	0.0199	0.0069	0.0083	0.0024	0.0013	0.0301	0.0207	0.0299	0.067	0.0194	0.076	0.002
1	rs114242718	181220213	1.07	0.0776994191057832	0.96	0.130782650589638	1.44180886163173	0.13630081096927	0.0125	0.0221	0.03	0.0073	0.1646	0.0086	0.0086	0.071	0.0013	0.1223	0.1311	0.0227	0.008	0.1007	0.0199	0.0069	0.0083	0.0024	0.0013	0.0301	0.0207	0.0299	0.067	0.0194	0.0761	0.0021
1	rs1458847	181226872	1.07	0.0776994191057832	0.96	0.130782650589638	1.44121520509309	0.134660512290268	0.0126	0.0221	0.03	0.0073	0.1645	0.0086	0.0086	0.071	0.0013	0.1224	0.1311	0.0227	0.008	0.1007	0.0199	0.0069	0.0083	0.0024	0.0013	0.0301	0.0207	0.0299	0.067	0.0194	0.0762	0.0021
1	rs10910907	181227849	1.07	0.0776994191057832	0.96	0.130782650589638	1.43953366879926	0.135388633198017	0.0126	0.0221	0.03	0.0073	0.1645	0.0086	0.0086	0.071	0.0013	0.1224	0.1311	0.0227	0.008	0.1007	0.0199	0.0069	0.0083	0.0024	0.0013	0.0301	0.0207	0.0299	0.067	0.0194	0.0762	0.0021
1	rs77087396	181229384	1.07	0.0776994191057832	0.95	0.15120882267165	1.44547173825062	0.131852727870306	0.0126	0.0221	0.03	0.0073	0.1644	0.0086	0.0086	0.0711	0.0013	0.1225	0.131	0.0227	0.008	0.1007	0.0199	0.0069	0.0083	0.0023	0.0013	0.0301	0.0207	0.0299	0.067	0.0194	0.0762	0.0021
1	rs4652644	181257691	1.07	0.0776994191057832	0.95	0.15120882267165	1.5036364073583	0.132756080473804	0.0126	0.0219	0.03	0.0073	0.1636	0.0086	0.0087	0.0713	0.0013	0.1232	0.1309	0.0227	0.008	0.1006	0.0199	0.0069	0.0083	0.0023	0.0013	0.0301	0.0208	0.0299	0.067	0.0193	0.0762	0.0021
1	rs3911590	181262158	1.07	0.0776994191057832	0.94	0.173887076546345	1.57518585549321	0.134751448446218	0.0126	0.0218	0.03	0.0073	0.1636	0.0086	0.0086	0.0713	0.0012	0.1235	0.1308	0.0227	0.008	0.1007	0.0199	0.0069	0.0083	0.0023	0.0013	0.0301	0.0208	0.0299	0.067	0.0193	0.0762	0.0021
1	rs115702063	181265953	1.07	0.0776994191057832	0.94	0.173887076546345	1.58244768808708	0.135935670048262	0.0126	0.0218	0.03	0.0073	0.1635	0.0086	0.0086	0.0714	0.0012	0.1236	0.1307	0.0227	0.008	0.1006	0.0199	0.0069	0.0084	0.0023	0.0013	0.0301	0.0208	0.03	0.067	0.0193	0.0763	0.0021
1	rs60863096	181266770	1.07	0.0776994191057832	0.94	0.173887076546345	1.58142416812026	0.137673284872063	0.0126	0.0218	0.03	0.0073	0.1635	0.0086	0.0086	0.0714	0.0012	0.1236	0.1307	0.0227	0.008	0.1006	0.0199	0.0069	0.0084	0.0023	0.0013	0.0301	0.0208	0.03	0.067	0.0192	0.0763	0.0021
1	rs3911589	181267758	1.07	0.0776994191057832	0.94	0.173887076546345	1.57855957914884	0.1368491957257	0.0126	0.0218	0.03	0.0073	0.1635	0.0086	0.0086	0.0714	0.0012	0.1236	0.1307	0.0227	0.008	0.1006	0.0199	0.0069	0.0084	0.0023	0.0013	0.0301	0.0208	0.03	0.067	0.0192	0.0763	0.0021
1	rs56939032	181282414	1.08	0.0664216607683517	0.94	0.173887076546345	1.54128788562425	0.128440851823813	0.0126	0.0217	0.03	0.0073	0.1635	0.0086	0.0086	0.0714	0.0012	0.1237	0.1308	0.0227	0.008	0.1006	0.0199	0.0069	0.0084	0.0023	0.0013	0.0301	0.0209	0.03	0.0669	0.0192	0.0763	0.0021
1	rs72727391	181284486	1.08	0.0664216607683517	0.94	0.173887076546345	1.53956451889864	0.129245929711277	0.0126	0.0217	0.03	0.0073	0.1635	0.0086	0.0086	0.0714	0.0012	0.1237	0.1308	0.0227	0.008	0.1006	0.0199	0.0069	0.0084	0.0023	0.0013	0.0301	0.0209	0.03	0.0669	0.0192	0.0763	0.0021
1	rs12755718	181285876	1.08	0.0664216607683517	0.94	0.173887076546345	1.53358884632121	0.129514703686575	0.0126	0.0217	0.03	0.0073	0.1635	0.0086	0.0086	0.0714	0.0012	0.1237	0.1308	0.0227	0.008	0.1005	0.0199	0.0069	0.0084	0.0023	0.0013	0.0301	0.0209	0.03	0.0669	0.0192	0.0763	0.0021
1	rs78423097	181298776	1.08	0.0664216607683517	0.94	0.173887076546345	1.44576887860319	0.146950423744649	0.0126	0.0215	0.0298	0.0074	0.1635	0.0086	0.0087	0.0713	0.0012	0.1236	0.1307	0.0226	0.0079	0.1003	0.02	0.0071	0.0085	0.0022	0.0013	0.03	0.0211	0.03	0.0669	0.019	0.0768	0.0021
1	rs72729313	181305291	1.08	0.0664216607683517	0.94	0.173887076546345	1.42640319953643	0.142841410809335	0.0125	0.0215	0.0298	0.0074	0.1635	0.0086	0.0087	0.0713	0.0012	0.1236	0.1306	0.0226	0.008	0.1003	0.02	0.0071	0.0085	0.0022	0.0013	0.0301	0.0211	0.03	0.0668	0.019	0.0768	0.0021
1	rs12141165	181306602	1.08	0.0664216607683517	0.94	0.173887076546345	1.40693833457826	0.146950423744649	0.0125	0.0215	0.0298	0.0075	0.1635	0.0086	0.0087	0.0712	0.0013	0.1235	0.1306	0.0226	0.008	0.1003	0.02	0.0071	0.0086	0.0022	0.0013	0.0301	0.0211	0.03	0.0667	0.019	0.0768	0.0021
1	rs9803794	181309400	1.08	0.0664216607683517	0.94	0.173887076546345	1.37296933681691	0.148832041487617	0.0125	0.0215	0.0298	0.0075	0.1634	0.0086	0.0087	0.0711	0.0014	0.1235	0.1304	0.0227	0.008	0.1003	0.02	0.0072	0.0086	0.0023	0.0013	0.0302	0.0211	0.03	0.0667	0.019	0.0769	0.0021
1	rs78342819	181310638	1.08	0.0664216607683517	0.94	0.173887076546345	1.31791063291096	0.144610580140629	0.0125	0.0215	0.0298	0.0075	0.1632	0.0086	0.0087	0.0711	0.0014	0.1235	0.1304	0.0226	0.008	0.1002	0.02	0.0071	0.0086	0.0023	0.0014	0.0302	0.0211	0.0299	0.0667	0.019	0.0769	0.0021
1	rs72729325	181316919	1.09	0.0564630724803212	0.94	0.173887076546345	0.872748986480967	0.314272812070233	0.0139	0.0211	0.0294	0.0083	0.1607	0.0091	0.0091	0.0714	0.0021	0.1266	0.1263	0.0216	0.0066	0.1005	0.0186	0.0075	0.0093	0.0019	0.0013	0.0307	0.0224	0.0285	0.0661	0.0176	0.0809	0.0026
1	rs2804702	181318295	1.09	0.0564630724803212	0.94	0.173887076546345	0.874615267055616	0.33828612531729	0.014	0.0211	0.0293	0.0084	0.1605	0.0092	0.0092	0.0715	0.0022	0.1269	0.1259	0.0216	0.0065	0.1004	0.0184	0.0075	0.0093	0.0019	0.0013	0.0307	0.0225	0.0284	0.0661	0.0175	0.0813	0.0026
1	rs2804701	181320540	1.09	0.0564630724803212	0.94	0.173887076546345	0.864008148589538	0.356285151978289	0.0141	0.0211	0.0293	0.0085	0.1605	0.0092	0.0092	0.0715	0.0022	0.127	0.1256	0.0215	0.0064	0.1004	0.0184	0.0076	0.0094	0.0019	0.0013	0.0307	0.0226	0.0283	0.0661	0.0175	0.0814	0.0026
1	rs12408625	181329186	1.09	0.0564630724803212	0.94	0.173887076546345	0.843518418152461	0.386906803382549	0.0141	0.0211	0.0293	0.0085	0.1605	0.0092	0.0093	0.0713	0.0021	0.1271	0.1253	0.0214	0.0062	0.1004	0.0184	0.0077	0.0096	0.0019	0.0013	0.0307	0.0227	0.0284	0.0663	0.0174	0.0816	0.0026
1	rs114186461	181334638	1.09	0.0564630724803212	0.94	0.173887076546345	0.860780264047082	0.471512706534189	0.0142	0.021	0.0294	0.0088	0.1598	0.0093	0.0094	0.0714	0.0021	0.1275	0.1241	0.021	0.0059	0.1008	0.0183	0.0079	0.0099	0.0019	0.0013	0.0306	0.0233	0.0281	0.0662	0.0173	0.0821	0.0025
1	rs2609475	181336389	1.08	0.0664216607683517	0.94	0.173887076546345	0.909319954296157	0.644482541392374	0.0144	0.0208	0.0295	0.0092	0.1591	0.0096	0.0099	0.0716	0.0021	0.1279	0.1225	0.0206	0.0052	0.1013	0.0183	0.0082	0.0105	0.0019	0.0012	0.0306	0.0241	0.0279	0.0658	0.0172	0.0826	0.0022
1	rs10910926	181341867	1.08	0.0664216607683517	0.94	0.173887076546345	0.978197932266917	0.670549885790625	0.0144	0.0208	0.0296	0.0093	0.159	0.0097	0.01	0.0716	0.0021	0.128	0.1222	0.0206	0.0052	0.1014	0.0183	0.0083	0.0107	0.0019	0.0012	0.0306	0.0241	0.0279	0.0657	0.0172	0.0826	0.0022
1	rs56148684	181351070	1.08	0.0664216607683517	0.94	0.173887076546345	1.01522341950535	0.691364897656391	0.0144	0.0208	0.0295	0.0093	0.159	0.0097	0.01	0.0717	0.002	0.1281	0.1222	0.0205	0.0051	0.1015	0.0183	0.0083	0.0107	0.0018	0.0012	0.0306	0.0241	0.0279	0.0656	0.0172	0.0825	0.0023
1	rs2804689	181351570	1.08	0.0664216607683517	0.94	0.173887076546345	1.01220278702433	0.692402009564105	0.0144	0.0208	0.0295	0.0093	0.159	0.0098	0.01	0.0717	0.002	0.1282	0.1222	0.0205	0.005	0.1015	0.0183	0.0083	0.0107	0.0019	0.0012	0.0306	0.0241	0.0279	0.0656	0.0172	0.0825	0.0023
1	rs77677350	181371393	1.08	0.0664216607683517	0.94	0.173887076546345	0.997669110368725	0.766752169282507	0.0143	0.0207	0.0296	0.0094	0.1591	0.01	0.0101	0.0714	0.002	0.1281	0.1225	0.0204	0.0046	0.1017	0.0181	0.0084	0.0108	0.0018	0.0012	0.0305	0.0243	0.0279	0.0653	0.0171	0.0829	0.0023
1	rs74127785	181374765	1.08	0.0664216607683517	0.94	0.173887076546345	0.995783467323376	0.767358460413696	0.0143	0.0207	0.0296	0.0094	0.1591	0.01	0.0101	0.0714	0.002	0.1281	0.1226	0.0204	0.0046	0.1018	0.0181	0.0084	0.0108	0.0018	0.0012	0.0304	0.0244	0.0279	0.0652	0.0171	0.0829	0.0023
1	rs79369604	181376127	1.08	0.0664216607683517	0.94	0.173887076546345	0.995697790924995	0.769784660071081	0.0143	0.0207	0.0296	0.0094	0.1591	0.01	0.01	0.0713	0.0019	0.1281	0.1227	0.0204	0.0045	0.1018	0.0181	0.0084	0.0108	0.0018	0.0011	0.0304	0.0244	0.0278	0.0652	0.0171	0.083	0.0023
1	rs16857248	181378036	1.08	0.0664216607683517	0.94	0.173887076546345	0.982113657075298	0.758426214163111	0.0143	0.0207	0.0296	0.0094	0.1592	0.01	0.01	0.0712	0.0019	0.1282	0.1228	0.0204	0.0044	0.102	0.018	0.0084	0.0108	0.0018	0.0011	0.0304	0.0245	0.0278	0.065	0.0171	0.0831	0.0023
1	rs72729371	181380159	1.08	0.0664216607683517	0.94	0.173887076546345	0.983391911616291	0.755252427908079	0.0143	0.0207	0.0296	0.0094	0.1592	0.0099	0.01	0.0711	0.0019	0.1283	0.1229	0.0203	0.0044	0.1021	0.0179	0.0084	0.0108	0.0018	0.0011	0.0304	0.0246	0.0278	0.0649	0.017	0.0833	0.0023
1	rs632999	181387029	1.08	0.0664216607683517	0.94	0.173887076546345	0.95164111534507	0.734468818995053	0.0142	0.0207	0.0298	0.0093	0.1593	0.0099	0.0099	0.0708	0.0019	0.1285	0.1229	0.0202	0.0042	0.1026	0.0179	0.0084	0.0107	0.0018	0.001	0.0303	0.0247	0.0277	0.0646	0.0169	0.0839	0.0023
1	rs10752856	181389092	1.08	0.0664216607683517	0.94	0.173887076546345	0.923725510005048	0.694032464425304	0.014	0.0206	0.0301	0.0092	0.1596	0.0097	0.0097	0.0703	0.0018	0.1288	0.1227	0.0199	0.004	0.1034	0.0179	0.0084	0.0106	0.0019	9e-04	0.0303	0.0251	0.0276	0.064	0.0167	0.0851	0.0022
1	rs602992	181390870	1.08	0.0664216607683517	0.94	0.173887076546345	0.757564247332895	0.573294943497566	0.0135	0.0205	0.0307	0.0085	0.1601	0.0094	0.0091	0.0695	0.0014	0.1301	0.1221	0.0196	0.0033	0.1064	0.0179	0.0083	0.0099	0.0019	7e-04	0.0303	0.026	0.0276	0.063	0.0161	0.0868	0.0018
1	rs59897203	181391200	1.08	0.0664216607683517	0.94	0.173887076546345	0.749569812222718	0.566923369885768	0.0134	0.0203	0.0308	0.0084	0.1604	0.0094	0.0091	0.0695	0.0013	0.1301	0.1221	0.0197	0.0031	0.1068	0.018	0.0083	0.0098	0.0019	7e-04	0.0302	0.0262	0.0276	0.0628	0.0162	0.087	0.0017
1	rs615440	181391377	1.08	0.0664216607683517	0.94	0.173887076546345	0.747368382050478	0.559300449424645	0.0133	0.0202	0.0308	0.0084	0.1605	0.0094	0.0091	0.0696	0.0012	0.1301	0.1221	0.0198	0.003	0.107	0.018	0.0084	0.0097	0.0018	7e-04	0.0302	0.0262	0.0276	0.0628	0.0162	0.0871	0.0016
1	rs3898528	181394765	1.08	0.0664216607683517	0.94	0.173887076546345	0.783317582476148	0.570602613635578	0.0132	0.0201	0.0309	0.0082	0.1609	0.0093	0.009	0.0697	0.001	0.1303	0.122	0.0199	0.0028	0.1076	0.018	0.0084	0.0096	0.0018	6e-04	0.0301	0.0264	0.0276	0.0627	0.0162	0.087	0.0014
1	rs6703397	181397143	1.08	0.0664216607683517	0.94	0.173887076546345	0.790999875022778	0.580252453974612	0.0132	0.0201	0.031	0.0082	0.1609	0.0093	0.009	0.0697	0.001	0.1303	0.122	0.0199	0.0027	0.1077	0.018	0.0084	0.0096	0.0018	6e-04	0.0301	0.0265	0.0276	0.0626	0.0161	0.087	0.0014
1	rs17493278	181408885	1.08	0.0664216607683517	0.94	0.173887076546345	0.792400145788683	0.574713192827903	0.0132	0.0201	0.031	0.0082	0.1609	0.0093	0.009	0.0697	0.001	0.1303	0.122	0.0199	0.0027	0.1077	0.018	0.0084	0.0096	0.0018	6e-04	0.0301	0.0265	0.0276	0.0626	0.0161	0.087	0.0014
1	rs640321	181411247	1.08	0.0664216607683517	0.94	0.173887076546345	0.796841406381681	0.572444401878954	0.0132	0.0201	0.031	0.0082	0.1609	0.0094	0.009	0.0697	0.001	0.1303	0.122	0.0199	0.0027	0.1078	0.018	0.0084	0.0096	0.0018	6e-04	0.03	0.0265	0.0276	0.0626	0.0161	0.087	0.0014
1	rs581582	181415083	1.08	0.0664216607683517	0.94	0.173887076546345	0.793100683273826	0.578973023438057	0.0132	0.0201	0.031	0.0082	0.1608	0.0094	0.009	0.0696	0.001	0.1304	0.1221	0.0199	0.0027	0.108	0.018	0.0084	0.0096	0.0018	6e-04	0.0301	0.0264	0.0276	0.0624	0.0161	0.087	0.0014
1	rs72731213	181424291	1.08	0.0664216607683517	0.94	0.173887076546345	0.805050743984463	0.576984155533351	0.0133	0.02	0.0311	0.0082	0.1608	0.0094	0.009	0.0696	0.0011	0.1304	0.1222	0.0198	0.0027	0.1081	0.018	0.0085	0.0096	0.0018	6e-04	0.0301	0.0264	0.0276	0.0622	0.0161	0.087	0.0014
1	rs3856087	181424533	1.08	0.0664216607683517	0.94	0.173887076546345	0.803484260389378	0.575706472233127	0.0133	0.02	0.031	0.0082	0.1608	0.0094	0.009	0.0696	0.0011	0.1304	0.1222	0.0198	0.0027	0.1081	0.018	0.0085	0.0096	0.0018	6e-04	0.0301	0.0264	0.0276	0.0622	0.0161	0.087	0.0014
1	rs16857357	181428503	1.08	0.0664216607683517	0.94	0.173887076546345	0.776361943023155	0.567771912142077	0.0133	0.02	0.031	0.0082	0.1607	0.0094	0.009	0.0696	0.0011	0.1304	0.1221	0.0198	0.0027	0.1081	0.018	0.0085	0.0096	0.0018	6e-04	0.0302	0.0264	0.0276	0.0622	0.0162	0.087	0.0014
1	rs114934389	181428508	1.08	0.0664216607683517	0.94	0.173887076546345	0.776361943023155	0.568620763111842	0.0133	0.02	0.031	0.0082	0.1607	0.0094	0.009	0.0696	0.0011	0.1304	0.1221	0.0198	0.0027	0.1081	0.018	0.0085	0.0096	0.0018	6e-04	0.0302	0.0264	0.0276	0.0622	0.0162	0.087	0.0014
1	rs12724035	181429754	1.08	0.0664216607683517	0.93	0.198940398764014	0.775590759809603	0.567489030401633	0.0133	0.02	0.031	0.0082	0.1607	0.0094	0.009	0.0696	0.0011	0.1304	0.1221	0.0198	0.0027	0.1081	0.018	0.0085	0.0096	0.0018	6e-04	0.0302	0.0264	0.0276	0.0622	0.0162	0.087	0.0014
1	rs77736336	181435239	1.08	0.0664216607683517	0.93	0.198940398764014	0.757106421805632	0.570036199649745	0.0133	0.02	0.0311	0.0082	0.1606	0.0094	0.009	0.0696	0.0011	0.1304	0.1219	0.0198	0.0028	0.1082	0.018	0.0085	0.0096	0.0019	7e-04	0.0302	0.0264	0.0276	0.062	0.0162	0.087	0.0014
1	rs629760	181437147	1.08	0.0664216607683517	0.93	0.198940398764014	0.743428112864715	0.566640591140652	0.0134	0.02	0.0311	0.0082	0.1605	0.0094	0.009	0.0696	0.0011	0.1304	0.1217	0.0198	0.0029	0.1082	0.018	0.0085	0.0096	0.0019	7e-04	0.0302	0.0264	0.0276	0.062	0.0163	0.087	0.0014
1	rs116323723	181441144	1.08	0.0664216607683517	0.93	0.198940398764014	0.712682850370147	0.572160956092374	0.0134	0.02	0.0311	0.0082	0.1598	0.0094	0.009	0.0697	0.0011	0.1304	0.1219	0.0198	0.0029	0.1083	0.018	0.0085	0.0096	0.002	8e-04	0.0303	0.0264	0.0277	0.062	0.0164	0.0869	0.0014
1	rs75258258	181442330	1.08	0.0664216607683517	0.93	0.198940398764014	0.706232905340733	0.569611478878233	0.0134	0.02	0.0311	0.0082	0.1597	0.0094	0.009	0.0697	0.0011	0.1304	0.1219	0.0198	0.0029	0.1083	0.018	0.0085	0.0096	0.002	8e-04	0.0303	0.0264	0.0277	0.0619	0.0164	0.0869	0.0014
1	rs4652655	181442764	1.08	0.0664216607683517	0.93	0.198940398764014	0.70017754574298	0.592941069461139	0.0134	0.02	0.0311	0.0082	0.1597	0.0094	0.009	0.0696	0.0011	0.1304	0.1219	0.0198	0.0029	0.1083	0.018	0.0085	0.0096	0.002	8e-04	0.0303	0.0264	0.0277	0.0619	0.0164	0.0869	0.0014
1	rs16857380	181443599	1.08	0.0664216607683517	0.93	0.198940398764014	0.700030144367196	0.635314044445478	0.0134	0.02	0.0311	0.0082	0.1597	0.0094	0.009	0.0696	0.0011	0.1304	0.1219	0.0198	0.0029	0.1083	0.018	0.0085	0.0095	0.002	8e-04	0.0303	0.0263	0.0277	0.0619	0.0164	0.0869	0.0014
1	rs77097038	181446228	1.08	0.0664216607683517	0.93	0.198940398764014	0.517203316346542	0.445384566207761	0.0143	0.0192	0.0313	0.0079	0.1571	0.0094	0.0083	0.0685	0.0017	0.1326	0.1217	0.0194	0.0031	0.1087	0.0179	0.0089	0.0086	0.0022	0.0013	0.0299	0.0263	0.0274	0.0617	0.0172	0.0881	0.002
1	rs4652656	181446490	1.08	0.0664216607683517	0.93	0.198940398764014	0.52769984461028	0.443258249131736	0.0144	0.0191	0.0314	0.0079	0.1569	0.0094	0.0083	0.0684	0.0018	0.1325	0.1217	0.0193	0.0031	0.1087	0.0178	0.009	0.0085	0.0022	0.0014	0.0299	0.0263	0.0275	0.0616	0.0173	0.0886	0.002
1	rs663935	181448580	1.07	0.0776994191057832	0.93	0.198940398764014	0.51662668108697	0.393706729342661	0.0148	0.0192	0.0314	0.0073	0.156	0.0092	0.0078	0.0686	0.0018	0.1318	0.122	0.0183	0.0032	0.1097	0.0186	0.0091	0.0075	0.0021	0.0016	0.0294	0.0258	0.0275	0.0616	0.0176	0.0905	0.0022
1	rs114808923	181455719	1.07	0.0776994191057832	0.93	0.198940398764014	0.548333706345732	0.420704473035851	0.0149	0.0192	0.0314	0.0072	0.1557	0.0091	0.0077	0.0687	0.0019	0.1317	0.122	0.018	0.0032	0.11	0.0188	0.0092	0.0072	0.0021	0.0017	0.0293	0.0256	0.0276	0.0616	0.0176	0.091	0.0022
1	rs550163	181457045	1.07	0.0776994191057832	0.93	0.198940398764014	0.553947686110998	0.400151669941544	0.0149	0.0192	0.0314	0.0072	0.1557	0.0091	0.0077	0.0687	0.0019	0.1317	0.122	0.018	0.0032	0.11	0.0188	0.0092	0.0072	0.0021	0.0017	0.0293	0.0256	0.0276	0.0616	0.0176	0.0911	0.0022
1	rs7521268	181458840	1.07	0.0776994191057832	0.93	0.198940398764014	0.55051005512391	0.390880132815514	0.0149	0.0192	0.0314	0.0072	0.1557	0.0091	0.0077	0.0687	0.0019	0.1316	0.1221	0.018	0.0032	0.1101	0.0188	0.0092	0.0072	0.0021	0.0017	0.0293	0.0256	0.0276	0.0616	0.0177	0.091	0.0022
1	rs650707	181466550	1.07	0.0776994191057832	0.93	0.198940398764014	0.536729997288364	0.38166914454775	0.0147	0.019	0.0308	0.007	0.155	0.0092	0.0075	0.0687	0.002	0.1307	0.1235	0.0178	0.003	0.1111	0.0197	0.0091	0.007	0.002	0.0017	0.0288	0.0256	0.0276	0.0616	0.0178	0.0915	0.0023
1	rs78673927	181468417	1.07	0.0776994191057832	0.93	0.198940398764014	0.504778410744721	0.369863050642784	0.0149	0.0188	0.0302	0.0067	0.1541	0.0092	0.0073	0.0688	0.002	0.1303	0.1264	0.0175	0.0029	0.1119	0.0198	0.0089	0.0068	0.002	0.0017	0.029	0.0254	0.0272	0.0615	0.0175	0.0916	0.0023
1	rs4652661	181476430	1.07	0.0776994191057832	0.93	0.198940398764014	0.511769566586304	0.378103684830662	0.0149	0.0188	0.0301	0.0066	0.1534	0.0092	0.0072	0.0689	0.002	0.1304	0.1276	0.0175	0.0029	0.1121	0.0199	0.0088	0.0067	0.002	0.0017	0.029	0.0254	0.0272	0.0613	0.0174	0.0916	0.0023
1	rs75960481	181477261	1.07	0.0776994191057832	0.93	0.198940398764014	0.514259295575777	0.382561969226766	0.015	0.0188	0.0301	0.0066	0.1534	0.0092	0.0072	0.0688	0.002	0.1304	0.1275	0.0175	0.0029	0.1121	0.0199	0.0088	0.0067	0.002	0.0017	0.029	0.0253	0.0272	0.0613	0.0174	0.0916	0.0023
1	rs74130013	181477341	1.07	0.0776994191057832	0.93	0.198940398764014	0.514578909126798	0.379757912824782	0.015	0.0188	0.0301	0.0066	0.1534	0.0092	0.0072	0.0688	0.002	0.1304	0.1275	0.0175	0.0029	0.1121	0.0199	0.0088	0.0067	0.002	0.0017	0.029	0.0253	0.0272	0.0613	0.0174	0.0916	0.0023
1	rs72731240	181485103	1.07	0.0776994191057832	0.93	0.198940398764014	0.534449376486264	0.358412827821463	0.015	0.0187	0.0301	0.0065	0.153	0.0092	0.007	0.0691	0.002	0.1305	0.1282	0.0174	0.0029	0.1121	0.0199	0.0088	0.0067	0.0021	0.0017	0.0291	0.0253	0.0272	0.0612	0.0173	0.0916	0.0023
1	rs115044212	181487249	1.07	0.0776994191057832	0.93	0.198940398764014	0.563853461532015	0.360544108180564	0.015	0.0187	0.03	0.0065	0.153	0.0092	0.007	0.0693	0.002	0.1305	0.1283	0.0174	0.0029	0.1121	0.02	0.0088	0.0066	0.0019	0.0017	0.0291	0.0253	0.0272	0.0612	0.0173	0.0915	0.0023
1	rs623898	181494041	1.07	0.0776994191057832	0.93	0.198940398764014	0.576132009785152	0.315841344010582	0.015	0.0187	0.03	0.0065	0.1527	0.0092	0.007	0.0696	0.002	0.1306	0.1288	0.0174	0.0029	0.1119	0.02	0.0087	0.0066	0.0019	0.0017	0.0291	0.0252	0.0272	0.0611	0.0172	0.0915	0.0023
1	rs593080	181494858	1.07	0.0776994191057832	0.93	0.198940398764014	0.579643505541556	0.311984515203109	0.015	0.0187	0.03	0.0065	0.1527	0.0092	0.007	0.0697	0.002	0.1305	0.1289	0.0174	0.0029	0.112	0.0201	0.0087	0.0066	0.0019	0.0017	0.0291	0.0252	0.0272	0.0611	0.0172	0.0915	0.0023
1	rs6697584	181509718	1.07	0.0776994191057832	0.93	0.198940398764014	0.566392933540477	0.347686629949331	0.015	0.0187	0.0297	0.0065	0.1523	0.0092	0.0069	0.07	0.0019	0.1306	0.1294	0.0172	0.0029	0.1118	0.0201	0.0087	0.0066	0.0018	0.0016	0.0293	0.0252	0.0271	0.0612	0.0172	0.0915	0.0023
1	rs115403845	181520837	1.07	0.0776994191057832	0.93	0.198940398764014	0.553815283440025	0.333245919667993	0.015	0.0187	0.0294	0.0064	0.1523	0.0091	0.0069	0.0703	0.0019	0.1308	0.13	0.0171	0.0029	0.1118	0.0201	0.0086	0.0065	0.0018	0.0016	0.0293	0.025	0.027	0.0613	0.0172	0.0916	0.0022
1	rs2152853	181524858	1.07	0.0776994191057832	0.93	0.198940398764014	0.517459697196606	0.274676643839092	0.0152	0.0187	0.0284	0.0062	0.1524	0.0091	0.0067	0.071	0.0018	0.1315	0.1316	0.0167	0.0028	0.1116	0.02	0.0085	0.0064	0.0019	0.0016	0.0294	0.0245	0.0268	0.0615	0.017	0.0916	0.0021
1	rs6664954	181528408	1.07	0.0776994191057832	0.93	0.198940398764014	0.70438429831582	0.419526246986788	0.016	0.0185	0.0251	0.0053	0.1534	0.0088	0.0063	0.0746	0.0013	0.1335	0.1379	0.0154	0.0022	0.1095	0.0198	0.0081	0.0056	0.0018	0.0012	0.0291	0.0234	0.0264	0.0623	0.0164	0.0916	0.0015
1	rs10910957	181528472	1.07	0.0776994191057832	0.93	0.198940398764014	0.713054328503705	0.423194769970787	0.016	0.0185	0.025	0.0053	0.1534	0.0088	0.0063	0.0747	0.0013	0.1335	0.138	0.0154	0.0022	0.1094	0.0198	0.0081	0.0056	0.0018	0.0012	0.0291	0.0234	0.0264	0.0623	0.0164	0.0916	0.0015
1	rs7515165	181539263	1.07	0.0776994191057832	0.93	0.198940398764014	0.981687723816843	0.591797827938016	0.0165	0.0183	0.0232	0.0049	0.1531	0.0088	0.0061	0.076	0.001	0.1374	0.1403	0.0146	0.0021	0.1078	0.0196	0.0079	0.0053	0.0018	0.0011	0.0291	0.0226	0.026	0.062	0.0167	0.0913	0.0012
1	rs12125577	181542376	1.07	0.0776994191057832	0.94	0.173887076546345	1.00041446527944	0.611880107493779	0.0165	0.0183	0.0232	0.0049	0.1531	0.0088	0.0061	0.076	0.001	0.1374	0.1403	0.0146	0.0021	0.1078	0.0196	0.0079	0.0053	0.0017	0.0011	0.0291	0.0226	0.026	0.062	0.0168	0.0913	0.0012
1	rs2877652	181553797	1.07	0.0776994191057832	0.94	0.173887076546345	0.996126203053466	0.610728269619797	0.0166	0.0183	0.0231	0.0049	0.153	0.0088	0.0062	0.076	0.001	0.1374	0.1403	0.0145	0.0021	0.1079	0.0196	0.0079	0.0053	0.0017	0.001	0.0291	0.0226	0.026	0.0621	0.0168	0.0913	0.0012
1	rs111434161	181566045	1.07	0.0776994191057832	0.93	0.198940398764014	1.00711916290327	0.619957293136555	0.0166	0.0184	0.0229	0.0048	0.1532	0.0088	0.0062	0.0762	0.001	0.1375	0.1404	0.0144	0.0021	0.1079	0.0195	0.0079	0.0052	0.0017	0.001	0.0291	0.0225	0.026	0.0622	0.0168	0.0914	0.0012
1	rs78027394	181577538	1.07	0.0776994191057832	0.93	0.198940398764014	1.02023709523893	0.578973023438057	0.0167	0.0184	0.0228	0.0048	0.1532	0.0088	0.0062	0.0763	0.001	0.1376	0.1405	0.0143	0.0021	0.1079	0.0195	0.0079	0.0052	0.0018	0.0011	0.029	0.0225	0.026	0.0622	0.0168	0.0914	0.0012
1	rs16857817	181587409	1.07	0.0776994191057832	0.92	0.226487429171296	1.03298904113632	0.571735851294879	0.0167	0.0184	0.0228	0.0047	0.1533	0.0088	0.0062	0.0763	0.001	0.1377	0.1405	0.0143	0.002	0.1079	0.0195	0.0078	0.0052	0.0018	0.0011	0.029	0.0225	0.026	0.0622	0.0168	0.0915	0.0012
1	rs199953	181593301	1.07	0.0776994191057832	0.92	0.226487429171296	1.03899676346899	0.534075459298348	0.0167	0.0184	0.0226	0.0047	0.1533	0.0087	0.0062	0.0764	0.001	0.1378	0.1406	0.0142	0.0019	0.1079	0.0195	0.0078	0.0052	0.0018	0.0011	0.0289	0.0225	0.026	0.0622	0.0168	0.0917	0.0012
1	rs11590410	181611380	1.07	0.0776994191057832	0.91	0.256642068151906	1.10162646600146	0.45578879066915	0.017	0.0183	0.0219	0.0044	0.1536	0.0086	0.0061	0.077	0.001	0.1383	0.1407	0.0142	0.0019	0.1079	0.0195	0.0077	0.005	0.002	0.0011	0.0287	0.0223	0.0262	0.0622	0.0167	0.0919	0.0011
1	rs6680280	181629618	1.06	0.0904005175896243	0.91	0.256642068151906	1.2020635735948	0.425426289504591	0.0174	0.0185	0.0209	0.0042	0.1546	0.0084	0.0059	0.0774	0.001	0.139	0.1411	0.0143	0.0019	0.1072	0.0195	0.0074	0.0048	0.0022	0.0011	0.0281	0.0221	0.0264	0.0624	0.0167	0.0917	0.0011
1	rs77303656	181649893	1.06	0.0904005175896243	0.91	0.256642068151906	1.22765923806256	0.44272709247883	0.0175	0.0186	0.0204	0.0041	0.155	0.0084	0.0059	0.0775	0.001	0.1392	0.1413	0.0143	0.0019	0.107	0.0195	0.0073	0.0047	0.0023	0.0011	0.0279	0.0221	0.0264	0.0624	0.0168	0.0916	0.0011
1	rs73043434	181656287	1.06	0.0904005175896243	0.91	0.256642068151906	1.23857246602156	0.449378671533836	0.0175	0.0186	0.0203	0.0041	0.155	0.0084	0.0059	0.0775	0.001	0.1391	0.1413	0.0143	0.0019	0.1071	0.0195	0.0073	0.0047	0.0023	0.0011	0.0278	0.0221	0.0264	0.0624	0.0168	0.0916	0.0011
1	rs3766988	181667283	1.06	0.0904005175896243	0.91	0.256642068151906	1.23978734654301	0.429240282386569	0.0174	0.0186	0.0202	0.0041	0.1551	0.0084	0.0059	0.0776	0.001	0.1391	0.1413	0.0143	0.002	0.1071	0.0195	0.0074	0.0047	0.0024	0.0011	0.0278	0.0221	0.0265	0.0624	0.0168	0.0916	0.001
1	rs115708098	181677222	1.06	0.0904005175896243	0.91	0.256642068151906	1.26766729872581	0.436631006227912	0.0174	0.0186	0.0201	0.0041	0.155	0.0084	0.0059	0.0777	0.001	0.1392	0.1415	0.0143	0.0019	0.1071	0.0195	0.0074	0.0047	0.0024	0.0011	0.0278	0.0221	0.0264	0.0624	0.0169	0.0916	0.001
1	rs78105366	181695700	1.06	0.0904005175896243	0.91	0.256642068151906	1.29644970108103	0.412606028813671	0.0176	0.0186	0.0197	0.004	0.1548	0.0084	0.0058	0.0778	0.001	0.1394	0.1423	0.0144	0.002	0.107	0.0193	0.0074	0.0046	0.0024	0.0012	0.0277	0.0219	0.0264	0.0623	0.0169	0.0916	0.001
1	rs114530864	181696031	1.06	0.0904005175896243	0.91	0.256642068151906	1.29549899304964	0.414822314671154	0.0176	0.0186	0.0197	0.004	0.1549	0.0084	0.0058	0.0778	0.001	0.1393	0.1423	0.0144	0.002	0.107	0.0193	0.0074	0.0046	0.0024	0.0012	0.0277	0.0219	0.0263	0.0623	0.0169	0.0916	0.001
1	rs112307507	181696545	1.06	0.0904005175896243	0.91	0.256642068151906	1.29540393685302	0.414039727461123	0.0176	0.0186	0.0197	0.004	0.1548	0.0084	0.0058	0.0779	0.001	0.1393	0.1423	0.0144	0.002	0.107	0.0193	0.0074	0.0046	0.0024	0.0012	0.0277	0.0219	0.0263	0.0623	0.0169	0.0916	0.001
1	rs10797739	181700838	1.05	0.104628957265627	0.91	0.256642068151906	1.30177856967552	0.390880132815514	0.0176	0.0186	0.0196	0.004	0.1548	0.0084	0.0058	0.0779	0.0011	0.1394	0.1426	0.0145	0.002	0.1069	0.0192	0.0074	0.0046	0.0024	0.0012	0.0277	0.0219	0.0263	0.0623	0.0169	0.0915	0.001
1	rs41304253	181702616	1.05	0.104628957265627	0.91	0.256642068151906	1.30787887776318	0.388443529293688	0.0176	0.0186	0.0196	0.004	0.1549	0.0084	0.0058	0.0779	0.0011	0.1395	0.1427	0.0145	0.002	0.1069	0.0192	0.0074	0.0046	0.0024	0.0012	0.0277	0.0219	0.0263	0.0622	0.0169	0.0915	0.001
1	rs7418539	181704788	1.05	0.104628957265627	0.91	0.256642068151906	1.30940564728787	0.378994171821439	0.0176	0.0186	0.0195	0.004	0.1549	0.0083	0.0057	0.0779	0.0011	0.1396	0.1427	0.0145	0.002	0.1069	0.0192	0.0073	0.0046	0.0024	0.0012	0.0276	0.0219	0.0263	0.0622	0.0169	0.0915	0.001
1	rs3753747	181712886	1.05	0.104628957265627	0.91	0.256642068151906	1.29977926935773	0.364691529659476	0.0176	0.0186	0.0193	0.0039	0.1551	0.0083	0.0057	0.078	0.0011	0.1398	0.1428	0.0146	0.002	0.1069	0.0191	0.0073	0.0046	0.0024	0.0012	0.0277	0.0218	0.0262	0.0622	0.0169	0.0915	0.001
1	rs3767003	181716658	1.05	0.104628957265627	0.9	0.289513196358555	1.29483365545561	0.362427630360513	0.0176	0.0187	0.0193	0.004	0.1552	0.0083	0.0057	0.0778	0.001	0.1399	0.1428	0.0146	0.002	0.1069	0.019	0.0073	0.0045	0.0024	0.0012	0.0277	0.0217	0.0262	0.0624	0.0169	0.0914	0.001
1	rs3767007	181721956	1.05	0.104628957265627	0.9	0.289513196358555	1.28108099105836	0.366203013095	0.0176	0.0187	0.0192	0.004	0.1553	0.0083	0.0057	0.0778	0.001	0.1399	0.1429	0.0146	0.002	0.1069	0.0191	0.0073	0.0045	0.0024	0.0012	0.0277	0.0217	0.0261	0.0624	0.017	0.0914	0.001
1	rs704329	181727273	1.05	0.104628957265627	0.9	0.289513196358555	1.26051037115469	0.358538097631112	0.0176	0.0187	0.0192	0.004	0.1552	0.0083	0.0058	0.0778	0.001	0.1399	0.1429	0.0146	0.002	0.1069	0.0192	0.0073	0.0045	0.0024	0.0012	0.0277	0.0217	0.0261	0.0624	0.017	0.0913	0.001
1	rs72735265	181732695	1.05	0.104628957265627	0.9	0.289513196358555	1.24502592346878	0.356660361560978	0.0176	0.0187	0.0191	0.004	0.1552	0.0082	0.0058	0.0778	0.001	0.14	0.1428	0.0146	0.002	0.1069	0.0192	0.0074	0.0046	0.0025	0.0012	0.0278	0.0217	0.0261	0.0624	0.0169	0.0914	0.001
1	rs3767009	181733298	1.05	0.104628957265627	0.9	0.289513196358555	1.24044170314851	0.361046108028788	0.0176	0.0187	0.0191	0.004	0.1551	0.0082	0.0059	0.0778	0.001	0.14	0.1428	0.0146	0.002	0.1069	0.0192	0.0074	0.0046	0.0025	0.0012	0.0278	0.0217	0.0261	0.0624	0.0169	0.0914	0.001
1	rs56179266	181733422	1.05	0.104628957265627	0.9	0.289513196358555	1.23334438833475	0.357285961179865	0.0176	0.0187	0.0191	0.004	0.1552	0.0082	0.0059	0.0778	0.001	0.14	0.1428	0.0146	0.002	0.1069	0.0193	0.0073	0.0046	0.0025	0.0012	0.0278	0.0217	0.0261	0.0624	0.0169	0.0914	0.001
1	rs72735268	181734946	1.05	0.104628957265627	0.9	0.289513196358555	1.23119961556553	0.352913350053384	0.0176	0.0187	0.0191	0.0039	0.1551	0.0082	0.0059	0.0779	0.001	0.14	0.1428	0.0146	0.0021	0.1069	0.0193	0.0073	0.0045	0.0025	0.0012	0.0278	0.0217	0.0261	0.0624	0.0169	0.0914	0.001
1	rs697259	181736189	1.05	0.104628957265627	0.9	0.289513196358555	1.23008117608017	0.347065895349878	0.0176	0.0187	0.0191	0.0039	0.1551	0.0081	0.0059	0.0779	0.001	0.1401	0.1428	0.0146	0.0021	0.1069	0.0193	0.0073	0.0045	0.0025	0.0012	0.0277	0.0217	0.0261	0.0623	0.017	0.0915	0.001
1	rs116389205	181744982	1.05	0.104628957265627	0.9	0.289513196358555	1.22309983429808	0.338779027816849	0.0177	0.0186	0.019	0.004	0.1551	0.0081	0.0059	0.0778	0.001	0.1401	0.1429	0.0147	0.0021	0.1068	0.0193	0.0073	0.0044	0.0024	0.0012	0.0277	0.0218	0.0261	0.0623	0.017	0.0915	0.001
1	rs71632123	181745701	1.05	0.104628957265627	0.9	0.289513196358555	1.20474313026726	0.334227645271916	0.0177	0.0186	0.0191	0.004	0.1551	0.0081	0.0058	0.0778	0.001	0.1401	0.1429	0.0147	0.0021	0.1067	0.0193	0.0073	0.0044	0.0023	0.0012	0.0277	0.0218	0.0261	0.0623	0.017	0.0916	0.001
1	rs561352	181750932	1.05	0.104628957265627	0.9	0.289513196358555	1.21947561398549	0.319469837439548	0.0179	0.0184	0.0191	0.0041	0.1554	0.008	0.0056	0.0776	0.001	0.1406	0.1438	0.0148	0.0022	0.1059	0.0192	0.0072	0.0041	0.0021	0.0012	0.0276	0.0224	0.026	0.0622	0.017	0.0912	0.0011
1	rs2738889	181751101	1.05	0.104628957265627	0.89	0.325204496311925	1.2077951000786	0.317654058953631	0.0179	0.0184	0.019	0.0041	0.1554	0.008	0.0056	0.0776	0.001	0.1406	0.1438	0.0148	0.0022	0.1059	0.0192	0.0072	0.0041	0.0021	0.0012	0.0276	0.0225	0.026	0.0623	0.017	0.0912	0.0011
1	rs61813240	181751599	1.05	0.104628957265627	0.89	0.325204496311925	1.23437065862979	0.330795293442729	0.0179	0.0184	0.019	0.0041	0.1555	0.008	0.0056	0.0777	0.001	0.1407	0.1438	0.0148	0.0021	0.106	0.0192	0.0072	0.0041	0.0021	0.0012	0.0276	0.0225	0.026	0.0622	0.0169	0.0913	0.0011
1	rs704326	181759657	1.05	0.104628957265627	0.89	0.325204496311925	1.31695397544816	0.382817168902082	0.0179	0.0185	0.0188	0.0039	0.1563	0.0079	0.0055	0.0779	0.001	0.1409	0.1441	0.0146	0.0022	0.1062	0.0189	0.0073	0.0041	0.002	0.0012	0.0275	0.0224	0.0256	0.0619	0.0166	0.0916	0.001
1	rs4282766	181760749	1.05	0.104628957265627	0.89	0.325204496311925	1.28155428763596	0.377976520300488	0.0179	0.0184	0.0188	0.0039	0.1564	0.0078	0.0054	0.078	0.001	0.141	0.1442	0.0147	0.0021	0.1063	0.0189	0.0073	0.004	0.0018	0.0012	0.0274	0.0224	0.0255	0.0619	0.0166	0.0917	0.001
1	rs73045170	181764238	1.05	0.104628957265627	0.89	0.325204496311925	1.20437339839195	0.3506705877194	0.0181	0.0184	0.0185	0.0038	0.1566	0.0072	0.0052	0.078	0.001	0.1416	0.1454	0.0147	0.0021	0.106	0.0189	0.0071	0.0038	0.0016	0.0012	0.027	0.0223	0.0254	0.0623	0.0167	0.0919	0.001
1	rs9943168	181772559	1.04	0.120487900976968	0.89	0.325204496311925	1.12816764239355	0.335087344491429	0.0182	0.0184	0.0183	0.0037	0.1568	0.0066	0.0049	0.0779	0.001	0.1422	0.1465	0.0147	0.0021	0.1057	0.0189	0.0068	0.0036	0.0014	0.0012	0.0269	0.0222	0.0252	0.0628	0.0167	0.092	0.001
1	rs79234964	181774859	1.04	0.120487900976968	0.89	0.325204496311925	1.13908919520112	0.335455983647688	0.0182	0.0184	0.0183	0.0037	0.1568	0.0066	0.0048	0.0779	0.001	0.1422	0.1466	0.0147	0.0021	0.1057	0.0189	0.0069	0.0035	0.0014	0.0012	0.027	0.0222	0.0252	0.0628	0.0167	0.092	0.001
1	rs12139724	181777392	1.04	0.120487900976968	0.89	0.325204496311925	1.13402942553093	0.331284996328168	0.0182	0.0184	0.0183	0.0037	0.1568	0.0066	0.0048	0.0779	0.001	0.1423	0.1467	0.0147	0.0021	0.1057	0.0189	0.0069	0.0035	0.0014	0.0012	0.027	0.0222	0.0252	0.0628	0.0167	0.0921	0.001
1	rs591778	181780084	1.04	0.120487900976968	0.89	0.325204496311925	1.13710036815031	0.329571962606509	0.0182	0.0184	0.0183	0.0037	0.1568	0.0066	0.0048	0.0779	0.001	0.1423	0.1467	0.0147	0.0021	0.1057	0.0189	0.0069	0.0035	0.0014	0.0012	0.027	0.0222	0.0252	0.0628	0.0167	0.092	0.001
1	rs591751	181780103	1.04	0.120487900976968	0.89	0.325204496311925	1.13764263950366	0.330917699332554	0.0182	0.0184	0.0183	0.0037	0.1568	0.0066	0.0048	0.0779	0.001	0.1423	0.1467	0.0147	0.0021	0.1057	0.0189	0.0069	0.0035	0.0014	0.0012	0.027	0.0222	0.0252	0.0628	0.0167	0.092	0.001
1	rs61814582	181780959	1.04	0.120487900976968	0.89	0.325204496311925	1.14714888367811	0.329816522789036	0.0182	0.0184	0.0183	0.0037	0.1566	0.0066	0.0048	0.0779	0.001	0.1423	0.1467	0.0147	0.0021	0.1057	0.0189	0.0069	0.0035	0.0014	0.0012	0.027	0.0223	0.0253	0.0628	0.0167	0.092	0.001
1	rs79397486	181782953	1.04	0.120487900976968	0.89	0.325204496311925	1.14905387114849	0.328594252649366	0.0183	0.0184	0.0183	0.0037	0.1566	0.0066	0.0048	0.0779	0.001	0.1423	0.1467	0.0147	0.0021	0.1057	0.0189	0.0069	0.0035	0.0014	0.0012	0.027	0.0223	0.0253	0.0628	0.0167	0.092	0.001
1	rs74596512	181783444	1.04	0.120487900976968	0.89	0.325204496311925	1.15041533810274	0.328227830612835	0.0183	0.0184	0.0183	0.0037	0.1566	0.0066	0.0048	0.0779	0.001	0.1423	0.1468	0.0147	0.0021	0.1057	0.0189	0.0069	0.0035	0.0014	0.0012	0.027	0.0223	0.0253	0.0628	0.0167	0.092	0.001
1	rs480752	181787784	1.04	0.120487900976968	0.89	0.325204496311925	1.16078318880631	0.331897422196651	0.0183	0.0184	0.0182	0.0037	0.1565	0.0066	0.0049	0.078	0.001	0.1423	0.1468	0.0147	0.0021	0.1057	0.0189	0.0069	0.0035	0.0014	0.0012	0.027	0.0223	0.0253	0.0628	0.0167	0.0919	0.001
1	rs115036369	181811155	1.04	0.120487900976968	0.89	0.325204496311925	1.15959904443992	0.344462301873044	0.0183	0.0184	0.0182	0.0037	0.1566	0.0066	0.0049	0.0779	0.001	0.1423	0.1469	0.0147	0.0021	0.1057	0.0189	0.0069	0.0035	0.0014	0.0012	0.0269	0.0222	0.0253	0.0628	0.0167	0.0919	0.001
1	rs77548847	181813865	1.04	0.120487900976968	0.89	0.325204496311925	1.15887057608205	0.341246656018996	0.0183	0.0184	0.0182	0.0037	0.1566	0.0066	0.0049	0.0779	0.001	0.1423	0.1469	0.0147	0.0021	0.1057	0.0189	0.0069	0.0035	0.0014	0.0012	0.0269	0.0222	0.0253	0.0629	0.0167	0.0919	0.001
1	rs78940819	181816472	1.04	0.120487900976968	0.89	0.325204496311925	1.15996334601732	0.343719456975038	0.0183	0.0183	0.0182	0.0037	0.1566	0.0066	0.0049	0.0779	0.001	0.1422	0.147	0.0147	0.0021	0.1057	0.0189	0.0069	0.0035	0.0014	0.0012	0.0268	0.0222	0.0253	0.0629	0.0167	0.0919	0.001
1	rs677618	181827111	1.04	0.120487900976968	0.89	0.325204496311925	1.14026505564553	0.350546110054238	0.0184	0.0183	0.018	0.0037	0.1569	0.0065	0.0048	0.0779	0.001	0.142	0.1473	0.0146	0.0021	0.1058	0.0188	0.0069	0.0035	0.0014	0.0012	0.0267	0.0221	0.0253	0.063	0.0166	0.0918	0.001
1	rs114568734	181833269	1.04	0.120487900976968	0.89	0.325204496311925	0.917338975445114	0.414430970850871	0.0187	0.02	0.0163	0.0037	0.1572	0.0055	0.0041	0.0782	9e-04	0.1433	0.1504	0.0147	0.002	0.1048	0.017	0.0061	0.0036	0.0014	0.0013	0.0276	0.0216	0.0251	0.0636	0.0171	0.0908	0.0011
1	rs3845449	181841395	1.04	0.120487900976968	0.89	0.325204496311925	0.901988229067503	0.411954795299882	0.0187	0.02	0.0163	0.0037	0.1572	0.0055	0.0041	0.0782	9e-04	0.1433	0.1504	0.0148	0.002	0.1048	0.017	0.0061	0.0036	0.0014	0.0013	0.0276	0.0215	0.0251	0.0636	0.0171	0.0908	0.0011
1	rs80233420	181844486	1.04	0.120487900976968	0.89	0.325204496311925	0.892060338953526	0.404161956150176	0.0188	0.02	0.0163	0.0037	0.1572	0.0055	0.0041	0.0782	9e-04	0.1432	0.1505	0.0148	0.002	0.1048	0.017	0.0061	0.0036	0.0014	0.0013	0.0276	0.0215	0.0251	0.0636	0.0171	0.0907	0.0011
1	rs78949084	181863222	1.04	0.120487900976968	0.89	0.325204496311925	0.866109019295168	0.407793553039966	0.0188	0.02	0.0162	0.0037	0.1572	0.0054	0.0041	0.0782	9e-04	0.1432	0.1507	0.0147	0.002	0.1047	0.0169	0.0061	0.0036	0.0014	0.0013	0.0276	0.0215	0.0251	0.0637	0.0172	0.0906	0.0011
1	rs72637277	181867812	1.04	0.120487900976968	0.89	0.325204496311925	0.859893494312236	0.408442986638036	0.0188	0.02	0.0162	0.0037	0.1572	0.0054	0.0041	0.0782	9e-04	0.1432	0.1507	0.0147	0.002	0.1047	0.0169	0.0061	0.0036	0.0014	0.0013	0.0276	0.0215	0.0251	0.0637	0.0172	0.0906	0.0011
1	rs115877898	181873229	1.04	0.120487900976968	0.89	0.325204496311925	0.852733000464442	0.406884820740752	0.0188	0.02	0.0161	0.0037	0.1572	0.0054	0.0041	0.0782	9e-04	0.1433	0.1507	0.0147	0.002	0.1047	0.0169	0.0061	0.0036	0.0014	0.0013	0.0276	0.0215	0.0251	0.0637	0.0172	0.0906	0.0011
1	rs72737144	181877537	1.04	0.120487900976968	0.89	0.325204496311925	0.835620076607571	0.406236065819739	0.0188	0.02	0.0161	0.0037	0.1573	0.0054	0.0041	0.0781	9e-04	0.1432	0.1508	0.0148	0.002	0.1046	0.0169	0.0061	0.0036	0.0014	0.0013	0.0277	0.0216	0.0251	0.0637	0.0172	0.0905	0.0011
1	rs12076507	181878629	1.04	0.120487900976968	0.89	0.325204496311925	0.833710108286518	0.405069021324154	0.0188	0.02	0.0161	0.0037	0.1573	0.0054	0.0041	0.0781	9e-04	0.1432	0.1508	0.0148	0.002	0.1046	0.0169	0.0061	0.0036	0.0014	0.0013	0.0277	0.0216	0.0251	0.0637	0.0172	0.0905	0.0011
1	rs114088586	181879248	1.04	0.120487900976968	0.89	0.325204496311925	0.832596823211542	0.405198647529321	0.0188	0.02	0.0161	0.0037	0.1573	0.0054	0.0041	0.0781	9e-04	0.1432	0.1508	0.0148	0.002	0.1046	0.0169	0.0061	0.0036	0.0014	0.0013	0.0277	0.0216	0.0251	0.0637	0.0172	0.0905	0.0011
1	rs16858332	181879653	1.04	0.120487900976968	0.89	0.325204496311925	0.8321198958301	0.405198647529321	0.0188	0.02	0.0161	0.0037	0.1573	0.0054	0.0041	0.0781	9e-04	0.1432	0.1508	0.0148	0.002	0.1046	0.0169	0.0061	0.0036	0.0014	0.0013	0.0277	0.0216	0.0251	0.0637	0.0172	0.0904	0.0011
1	rs61816372	181884564	1.04	0.120487900976968	0.89	0.325204496311925	0.805756090916286	0.405717265901438	0.0189	0.02	0.0161	0.0037	0.1572	0.0054	0.0042	0.0782	0.001	0.1431	0.1508	0.0148	0.0021	0.1044	0.0169	0.0061	0.0038	0.0014	0.0013	0.0277	0.0216	0.0251	0.0637	0.0172	0.0903	0.0011
1	rs80250125	181887437	1.04	0.120487900976968	0.89	0.325204496311925	0.799730073767563	0.405846948868144	0.0189	0.02	0.0161	0.0037	0.1573	0.0054	0.0042	0.0781	0.001	0.1431	0.1508	0.0148	0.0021	0.1044	0.0169	0.0061	0.0038	0.0014	0.0013	0.0277	0.0216	0.0251	0.0637	0.0172	0.0902	0.0011
1	rs116123604	181888188	1.04	0.120487900976968	0.89	0.325204496311925	0.796217423822384	0.403125993137984	0.019	0.02	0.0161	0.0037	0.1572	0.0054	0.0042	0.0782	0.001	0.1431	0.1508	0.0148	0.0021	0.1044	0.0169	0.0061	0.0038	0.0014	0.0013	0.0277	0.0216	0.0251	0.0637	0.0173	0.0902	0.0011
1	rs4651117	181888775	1.04	0.120487900976968	0.89	0.325204496311925	0.793256394661823	0.403384915526866	0.019	0.02	0.0161	0.0037	0.1572	0.0054	0.0042	0.0781	0.001	0.1431	0.1508	0.0148	0.0021	0.1043	0.0169	0.0061	0.0038	0.0014	0.0013	0.0277	0.0217	0.0251	0.0637	0.0173	0.0902	0.0011
1	rs10494542	181894664	1.04	0.120487900976968	0.89	0.325204496311925	0.795515696134981	0.40922267940654	0.019	0.02	0.0161	0.0037	0.1572	0.0054	0.0042	0.0782	0.001	0.1431	0.1508	0.0148	0.0021	0.1044	0.0169	0.0061	0.0038	0.0014	0.0013	0.0277	0.0217	0.0251	0.0637	0.0173	0.0902	0.0011
1	rs79462610	181900006	1.04	0.120487900976968	0.89	0.325204496311925	0.799730073767563	0.41651929660244	0.019	0.02	0.016	0.0037	0.1572	0.0054	0.0042	0.0782	0.001	0.1431	0.1509	0.0148	0.0021	0.1044	0.0168	0.0061	0.0039	0.0014	0.0014	0.0277	0.0217	0.0251	0.0637	0.0173	0.0901	0.0011
1	rs1281296	181906711	1.04	0.120487900976968	0.9	0.289513196358555	0.803249401391845	0.430557571848859	0.019	0.0201	0.016	0.0038	0.1569	0.0054	0.0042	0.0782	0.001	0.1431	0.1511	0.0148	0.0021	0.1045	0.0167	0.0062	0.0039	0.0014	0.0014	0.0277	0.0217	0.025	0.0637	0.0174	0.0899	0.0011
1	rs75872681	181907868	1.04	0.120487900976968	0.9	0.289513196358555	0.812430824912491	0.446182630966478	0.019	0.0201	0.0158	0.0038	0.157	0.0053	0.0042	0.0782	0.001	0.1431	0.1512	0.0148	0.0021	0.1044	0.0167	0.0062	0.0039	0.0014	0.0014	0.0277	0.0217	0.0249	0.0637	0.0173	0.0898	0.0012
1	rs114660639	181930163	1.04	0.120487900976968	0.9	0.289513196358555	0.822052401897881	0.501311676919764	0.0193	0.0204	0.0153	0.004	0.157	0.0053	0.0044	0.0782	0.001	0.143	0.1514	0.0147	0.0022	0.1041	0.0167	0.0062	0.0042	0.0014	0.0014	0.0277	0.0218	0.0246	0.0636	0.0174	0.0894	0.0012
1	rs1281275	181941812	1.04	0.120487900976968	0.9	0.289513196358555	0.821815222390143	0.50776740458959	0.0193	0.0205	0.0152	0.004	0.157	0.0053	0.0044	0.0782	0.001	0.143	0.1514	0.0147	0.0022	0.104	0.0168	0.0062	0.0042	0.0014	0.0014	0.0277	0.0218	0.0246	0.0636	0.0174	0.0894	0.0012
1	rs76634076	181952377	1.04	0.120487900976968	0.9	0.289513196358555	0.821182887300468	0.519772275777641	0.0193	0.0205	0.0151	0.004	0.157	0.0053	0.0045	0.0782	0.0011	0.1429	0.1515	0.0147	0.0022	0.1039	0.0168	0.0063	0.0043	0.0015	0.0014	0.0277	0.0218	0.0245	0.0636	0.0174	0.0894	0.0012
1	rs12039940	181952711	1.04	0.120487900976968	0.9	0.289513196358555	0.819050299142749	0.522541977168498	0.0194	0.0205	0.0151	0.004	0.157	0.0053	0.0045	0.0782	0.0011	0.1429	0.1513	0.0147	0.0022	0.1039	0.0168	0.0063	0.0043	0.0015	0.0014	0.0277	0.0217	0.0245	0.0636	0.0174	0.0894	0.0012
1	rs114598230	181968956	1.04	0.120487900976968	0.9	0.289513196358555	0.829816395452736	0.544690933577275	0.0194	0.0206	0.015	0.004	0.157	0.0054	0.0046	0.0781	0.0011	0.143	0.1513	0.0147	0.0022	0.1038	0.0168	0.0062	0.0044	0.0015	0.0015	0.0276	0.0218	0.0243	0.0636	0.0174	0.0894	0.0012
1	rs1148783	181970675	1.04	0.120487900976968	0.89	0.325204496311925	0.838249332073369	0.556202062872959	0.0194	0.0206	0.0149	0.004	0.1571	0.0054	0.0046	0.0784	0.0011	0.1427	0.1513	0.0148	0.0022	0.1038	0.0168	0.0062	0.0044	0.0015	0.0015	0.0276	0.0218	0.0242	0.0636	0.0173	0.0893	0.0012
1	rs3908799	181983018	1.04	0.120487900976968	0.89	0.325204496311925	0.831325276682668	0.563108761045258	0.0194	0.0206	0.0148	0.0041	0.1571	0.0052	0.0046	0.0784	0.0011	0.1427	0.1514	0.0148	0.0023	0.1038	0.0168	0.0063	0.0045	0.0015	0.0015	0.0276	0.0218	0.0241	0.0636	0.0174	0.0893	0.0012
1	rs7554182	182021283	1.04	0.120487900976968	0.9	0.289513196358555	0.807559854040882	0.562120814806674	0.0195	0.0207	0.0148	0.0041	0.157	0.0052	0.0046	0.0783	0.0011	0.1426	0.1515	0.0147	0.0023	0.1037	0.0168	0.0062	0.0045	0.0015	0.0015	0.0276	0.0217	0.024	0.0638	0.0175	0.0892	0.0012
1	rs12568050	182026813	1.04	0.120487900976968	0.9	0.289513196358555	0.780918707282982	0.569328374448253	0.0196	0.0208	0.0148	0.0042	0.1569	0.0052	0.0047	0.0782	0.0011	0.1427	0.1515	0.0147	0.0024	0.1034	0.0168	0.0062	0.0046	0.0016	0.0015	0.0276	0.0217	0.0239	0.0641	0.0175	0.0891	0.0013
1	rs12564283	182027022	1.04	0.120487900976968	0.9	0.289513196358555	0.782311213501731	0.569186835064225	0.0196	0.0208	0.0148	0.0042	0.1569	0.0052	0.0047	0.0782	0.0011	0.1427	0.1515	0.0147	0.0024	0.1034	0.0168	0.0062	0.0046	0.0016	0.0015	0.0276	0.0217	0.0239	0.0641	0.0176	0.0891	0.0013
1	rs111738085	182035309	1.04	0.120487900976968	0.9	0.289513196358555	0.767513499065832	0.567630466983224	0.0196	0.0209	0.0148	0.0042	0.1569	0.0052	0.0047	0.0781	0.0011	0.1426	0.1516	0.0147	0.0024	0.1034	0.0168	0.0061	0.0046	0.0016	0.0015	0.0276	0.0217	0.0239	0.0641	0.0176	0.089	0.0013
1	rs61806431	182038718	1.04	0.120487900976968	0.9	0.289513196358555	0.758632977904504	0.563814696111984	0.0196	0.0209	0.0148	0.0042	0.157	0.0052	0.0047	0.0781	0.0011	0.1426	0.1516	0.0147	0.0024	0.1033	0.0168	0.0061	0.0046	0.0016	0.0015	0.0276	0.0217	0.0239	0.0642	0.0176	0.089	0.0013
1	rs34329508	182043030	1.04	0.120487900976968	0.9	0.289513196358555	0.696496665375408	0.573011395596512	0.0199	0.0213	0.0148	0.0043	0.1568	0.0051	0.0048	0.0776	0.0012	0.1425	0.1518	0.0147	0.0025	0.1026	0.0168	0.006	0.0048	0.0017	0.0016	0.0277	0.0217	0.0238	0.0645	0.0177	0.0884	0.0014
1	rs7551490	182045043	1.04	0.120487900976968	0.9	0.289513196358555	0.674014107403956	0.547913677463002	0.02	0.0217	0.0147	0.0044	0.1566	0.0051	0.0049	0.0771	0.0012	0.1429	0.1521	0.0147	0.0026	0.1019	0.017	0.0058	0.0049	0.0018	0.0016	0.0279	0.0216	0.0237	0.0648	0.0181	0.0876	0.0014
1	rs115948517	182047845	1.02	0.157502178544443	0.9	0.289513196358555	0.630471614469198	0.510934210496508	0.0202	0.023	0.0147	0.0046	0.1549	0.005	0.0052	0.0757	0.0013	0.1432	0.1529	0.0146	0.0028	0.1013	0.0176	0.0054	0.0052	0.0021	0.0017	0.0285	0.0212	0.0237	0.0649	0.0188	0.0857	0.0016
1	rs12030839	182047932	1.02	0.157502178544443	0.9	0.289513196358555	0.619409479817442	0.502409040449742	0.0202	0.023	0.0147	0.0046	0.1549	0.005	0.0052	0.0757	0.0013	0.1432	0.153	0.0146	0.0028	0.1013	0.0176	0.0054	0.0052	0.0021	0.0017	0.0285	0.0212	0.0237	0.0649	0.0188	0.0856	0.0016
1	rs3856105	182053935	1.01	0.178854520006857	0.9	0.289513196358555	0.57357220616404	0.484109577421359	0.0205	0.0233	0.0147	0.0048	0.1552	0.0047	0.0053	0.0767	0.0013	0.1414	0.1519	0.0145	0.003	0.1012	0.0179	0.0051	0.0052	0.0021	0.0016	0.0286	0.0215	0.024	0.0654	0.0191	0.0853	0.0016
1	rs75857327	182056437	1.01	0.178854520006857	0.9	0.289513196358555	0.570279258724574	0.486149347113537	0.0205	0.0234	0.0147	0.0048	0.1552	0.0047	0.0052	0.0767	0.0013	0.1412	0.152	0.0145	0.003	0.1011	0.0179	0.0051	0.0052	0.0021	0.0016	0.0286	0.0216	0.0239	0.0655	0.0191	0.0852	0.0015
1	rs76897031	182074958	1.01	0.178854520006857	0.89	0.325204496311925	0.564988880842216	0.492281857575945	0.0206	0.0235	0.0147	0.0049	0.1552	0.0047	0.0051	0.0767	0.0013	0.141	0.1523	0.0145	0.003	0.1009	0.018	0.0051	0.0052	0.0021	0.0015	0.0286	0.0219	0.0238	0.0658	0.0192	0.0849	0.0015
1	rs6702634	182076149	1.01	0.178854520006857	0.89	0.325204496311925	0.565590418024479	0.494330402554799	0.0206	0.0235	0.0147	0.0049	0.1552	0.0047	0.0051	0.0767	0.0013	0.1409	0.1523	0.0145	0.003	0.1009	0.018	0.0051	0.0052	0.0021	0.0015	0.0286	0.0219	0.0238	0.0658	0.0192	0.0849	0.0015
1	rs67848399	182083252	1.01	0.178854520006857	0.89	0.325204496311925	0.555670274435161	0.483837775174614	0.0206	0.0235	0.0147	0.0049	0.1553	0.0046	0.0051	0.0767	0.0013	0.1407	0.1523	0.0145	0.003	0.1008	0.0181	0.0051	0.0052	0.0021	0.0015	0.0285	0.0221	0.0238	0.0659	0.0192	0.0848	0.0015
1	rs3856111	182084976	1.01	0.178854520006857	0.89	0.325204496311925	0.554676166731442	0.484381419012893	0.0206	0.0235	0.0147	0.0049	0.1553	0.0046	0.0051	0.0767	0.0013	0.1407	0.1523	0.0145	0.003	0.1008	0.0181	0.0051	0.0052	0.0021	0.0015	0.0285	0.0221	0.0238	0.0659	0.0192	0.0848	0.0015
1	rs72739321	182097743	1.01	0.178854520006857	0.89	0.325204496311925	0.53973437354756	0.487646580298748	0.0206	0.0236	0.0147	0.005	0.1553	0.0046	0.0052	0.0767	0.0013	0.1405	0.1522	0.0145	0.003	0.1012	0.0181	0.0051	0.0051	0.0021	0.0015	0.0285	0.0221	0.0239	0.0661	0.0192	0.0846	0.0015
1	rs74993477	182099815	1.01	0.178854520006857	0.89	0.325204496311925	0.535882372762321	0.487238126529828	0.0206	0.0236	0.0147	0.005	0.1553	0.0046	0.0052	0.0766	0.0013	0.1404	0.1522	0.0145	0.003	0.1012	0.0181	0.0051	0.0051	0.0021	0.0015	0.0285	0.0221	0.0239	0.0662	0.0192	0.0846	0.0015
1	rs1281322	182101577	1.01	0.178854520006857	0.88	0.363814363818289	0.531523911580671	0.481529047236422	0.0206	0.0236	0.0147	0.005	0.1553	0.0046	0.0052	0.0766	0.0013	0.1404	0.1522	0.0145	0.003	0.1012	0.0181	0.0051	0.0051	0.0021	0.0015	0.0285	0.022	0.0239	0.0662	0.0193	0.0846	0.0015
1	rs4652689	182109931	1.01	0.178854520006857	0.88	0.363814363818289	0.518357507440655	0.446049593859818	0.0206	0.0236	0.0146	0.0049	0.1555	0.0045	0.0052	0.0768	0.0013	0.1398	0.1523	0.0146	0.003	0.1011	0.0182	0.005	0.005	0.0021	0.0015	0.0284	0.0219	0.0239	0.0665	0.0197	0.0847	0.0015
1	rs116538613	182114632	1.01	0.178854520006857	0.88	0.363814363818289	0.422609110696071	0.326519445512793	0.0201	0.0244	0.0145	0.0052	0.1574	0.0041	0.0055	0.0753	0.0011	0.1373	0.1528	0.0154	0.0029	0.1015	0.0184	0.0046	0.0047	0.0019	0.0013	0.0273	0.0221	0.0243	0.0673	0.0205	0.0844	0.0016
1	rs1281340	182115787	1.01	0.178854520006857	0.88	0.363814363818289	0.424062356031103	0.331897422196651	0.0201	0.0245	0.0144	0.0052	0.1575	0.0041	0.0055	0.0752	0.0011	0.1372	0.1528	0.0154	0.0029	0.1015	0.0184	0.0046	0.0047	0.0019	0.0013	0.0273	0.0221	0.0243	0.0673	0.0206	0.0844	0.0017
1	rs78674106	182116351	1.01	0.178854520006857	0.88	0.363814363818289	0.428553924573794	0.332877989554627	0.0201	0.0245	0.0144	0.0052	0.1575	0.0041	0.0055	0.0753	0.0012	0.1371	0.1529	0.0154	0.0029	0.1015	0.0185	0.0046	0.0047	0.0019	0.0013	0.0273	0.0221	0.0244	0.0673	0.0206	0.0843	0.0017
1	rs10911028	182131118	1	0.202230525110681	0.88	0.363814363818289	0.509603747992318	0.322138494996143	0.02	0.0246	0.0144	0.0052	0.1572	0.0039	0.0055	0.0765	0.0013	0.1361	0.1538	0.0154	0.003	0.1012	0.0185	0.0045	0.0044	0.0019	0.0013	0.0272	0.0221	0.0245	0.0672	0.0206	0.0841	0.0018
1	rs1573248	182131633	1	0.202230525110681	0.88	0.363814363818289	0.510176625253078	0.322502909233952	0.02	0.0246	0.0144	0.0052	0.1572	0.0039	0.0055	0.0765	0.0013	0.136	0.1538	0.0154	0.003	0.1012	0.0185	0.0046	0.0044	0.0019	0.0013	0.0272	0.0221	0.0245	0.0672	0.0206	0.084	0.0018
1	rs7414231	182133412	1	0.202230525110681	0.88	0.363814363818289	0.511833333639893	0.323840131208967	0.02	0.0246	0.0144	0.0052	0.1572	0.0039	0.0055	0.0765	0.0013	0.136	0.1538	0.0154	0.0031	0.1012	0.0185	0.0046	0.0044	0.0019	0.0013	0.0271	0.0221	0.0245	0.0673	0.0206	0.084	0.0018
1	rs1779799	182143934	1	0.202230525110681	0.88	0.363814363818289	0.499281704020484	0.32578808096915	0.02	0.0246	0.0145	0.0052	0.1573	0.0039	0.0055	0.0764	0.0013	0.1357	0.1541	0.0155	0.0031	0.1011	0.0185	0.0046	0.0044	0.0019	0.0013	0.0271	0.0222	0.0245	0.0673	0.0206	0.0838	0.0018
1	rs12116552	182153269	1	0.202230525110681	0.88	0.363814363818289	0.500479667422117	0.324448496873198	0.02	0.0246	0.0145	0.0052	0.1573	0.0038	0.0055	0.0764	0.0013	0.1356	0.1542	0.0155	0.0031	0.101	0.0185	0.0046	0.0044	0.0019	0.0013	0.0271	0.0222	0.0246	0.0674	0.0206	0.0838	0.0017
1	rs1689800	182168885	1	0.202230525110681	0.88	0.363814363818289	0.495507725707765	0.322259952932859	0.02	0.0246	0.0145	0.0052	0.1573	0.0038	0.0055	0.0763	0.0013	0.1355	0.1543	0.0155	0.0031	0.101	0.0186	0.0046	0.0044	0.0019	0.0013	0.0271	0.0222	0.0246	0.0674	0.0207	0.0837	0.0017
1	rs1779821	182176656	1	0.202230525110681	0.88	0.363814363818289	0.492122933351669	0.299904604025761	0.02	0.0247	0.0145	0.0053	0.1571	0.0037	0.0054	0.0765	0.0012	0.1352	0.1544	0.0155	0.0031	0.1009	0.019	0.0045	0.0045	0.0019	0.0012	0.0271	0.0225	0.0246	0.0675	0.0209	0.0835	0.0017
1	rs115820037	182177044	1	0.202230525110681	0.88	0.363814363818289	0.493375256740141	0.302642902444844	0.02	0.0248	0.0145	0.0053	0.1572	0.0037	0.0054	0.0764	0.0012	0.1353	0.1545	0.0155	0.0031	0.1009	0.019	0.0044	0.0045	0.0018	0.0012	0.0271	0.0226	0.0245	0.0675	0.021	0.0832	0.0017
1	rs77840074	182177610	1	0.202230525110681	0.86	0.450156947394433	0.502626833174419	0.316203641319812	0.0199	0.0249	0.0145	0.0053	0.1575	0.0037	0.0054	0.0763	0.0012	0.1354	0.1546	0.0156	0.003	0.1008	0.0191	0.0044	0.0045	0.0018	0.0012	0.0271	0.0227	0.0243	0.0675	0.021	0.0828	0.0016
1	rs17506661	182178161	1	0.202230525110681	0.86	0.450156947394433	0.511450788306547	0.315599880819916	0.0199	0.0249	0.0145	0.0053	0.1576	0.0037	0.0054	0.0763	0.0012	0.1354	0.1546	0.0156	0.003	0.1008	0.0191	0.0043	0.0045	0.0018	0.0012	0.0271	0.0228	0.0242	0.0675	0.0211	0.0826	0.0016
1	rs6690383	182178259	1	0.202230525110681	0.86	0.450156947394433	0.51445105232439	0.320924657666739	0.0199	0.0249	0.0145	0.0053	0.1576	0.0037	0.0054	0.0763	0.0012	0.1355	0.1546	0.0156	0.003	0.1008	0.0191	0.0043	0.0045	0.0018	0.0012	0.0271	0.0228	0.0242	0.0675	0.0211	0.0825	0.0016
1	rs2243457	182183624	1	0.202230525110681	0.86	0.450156947394433	0.489872619101996	0.324448496873198	0.0198	0.025	0.0145	0.0053	0.1579	0.0038	0.0054	0.0758	0.0012	0.1353	0.1548	0.0158	0.003	0.101	0.0192	0.0044	0.0046	0.0018	0.0012	0.0273	0.023	0.0241	0.0676	0.021	0.0821	0.0016
1	rs10752867	182197025	1	0.202230525110681	0.86	0.450156947394433	0.487938836983513	0.327617393291331	0.0197	0.025	0.0145	0.0053	0.158	0.0038	0.0054	0.0757	0.0012	0.1352	0.1549	0.0159	0.0029	0.1011	0.0193	0.0044	0.0045	0.0018	0.0012	0.0273	0.023	0.0242	0.0674	0.021	0.0819	0.0016
1	rs59285864	182197078	1	0.202230525110681	0.86	0.450156947394433	0.487191267855673	0.328349957995155	0.0197	0.025	0.0145	0.0053	0.158	0.0038	0.0054	0.0757	0.0012	0.1352	0.1549	0.0159	0.0029	0.1011	0.0193	0.0044	0.0045	0.0018	0.0012	0.0273	0.023	0.0242	0.0674	0.021	0.082	0.0016
1	rs78323113	182200417	1	0.202230525110681	0.86	0.450156947394433	0.48209771185438	0.312706598670723	0.0197	0.025	0.0145	0.0053	0.158	0.0038	0.0054	0.0757	0.0012	0.1352	0.1549	0.0159	0.0029	0.1011	0.0193	0.0044	0.0045	0.0018	0.0012	0.0273	0.023	0.0242	0.0674	0.021	0.0819	0.0016
1	rs17448195	182212309	1	0.202230525110681	0.86	0.450156947394433	0.473399934607274	0.299072695081142	0.0197	0.025	0.0145	0.0052	0.158	0.0038	0.0054	0.0756	0.0012	0.1351	0.1549	0.0159	0.0029	0.1014	0.0194	0.0043	0.0045	0.0018	0.0012	0.0273	0.0231	0.0242	0.0675	0.0211	0.0816	0.0017
1	rs6676250	182216854	1	0.202230525110681	0.86	0.450156947394433	0.469599729669362	0.287030238199021	0.0197	0.025	0.0145	0.0052	0.1581	0.0038	0.0054	0.0756	0.0012	0.135	0.1549	0.0159	0.0029	0.1014	0.0194	0.0043	0.0045	0.0018	0.0012	0.0272	0.0231	0.0242	0.0675	0.0211	0.0814	0.0017
1	rs1936535	182225559	0.99	0.227721472602965	0.86	0.450156947394433	0.456537306847391	0.283633965185847	0.0196	0.0249	0.0146	0.0052	0.1585	0.0037	0.0054	0.0753	0.0012	0.1348	0.1548	0.016	0.003	0.1018	0.0195	0.0043	0.0045	0.0018	0.0011	0.0272	0.0232	0.0243	0.0676	0.0211	0.0808	0.0018
1	rs12033118	182229747	0.99	0.227721472602965	0.86	0.450156947394433	0.4331277564044	0.26021255155635	0.0196	0.0249	0.0146	0.0052	0.1587	0.0037	0.0054	0.0752	0.0012	0.1345	0.1548	0.0161	0.003	0.1019	0.0195	0.0044	0.0046	0.0019	0.0011	0.0272	0.0231	0.0243	0.0676	0.0212	0.0807	0.0018
1	rs7524216	182232015	0.99	0.227721472602965	0.85	0.498060230126391	0.430075861622092	0.259416168511762	0.0196	0.0249	0.0147	0.0052	0.1587	0.0037	0.0054	0.0752	0.0012	0.1345	0.1548	0.0161	0.003	0.1019	0.0196	0.0044	0.0046	0.0019	0.0011	0.0272	0.0231	0.0243	0.0676	0.0212	0.0806	0.0018
1	rs6688287	182246165	0.99	0.227721472602965	0.85	0.498060230126391	0.444369602087562	0.242426021465358	0.0196	0.0249	0.0148	0.0053	0.1587	0.0037	0.0053	0.0751	0.0012	0.135	0.1545	0.0162	0.003	0.1018	0.0197	0.0043	0.0046	0.0019	0.0011	0.0271	0.0228	0.0242	0.0676	0.0214	0.0805	0.0019
1	rs7522290	182249142	0.99	0.227721472602965	0.85	0.498060230126391	0.442703980606791	0.224503833117382	0.0196	0.0249	0.0148	0.0053	0.1587	0.0037	0.0053	0.075	0.0012	0.1351	0.1545	0.0163	0.003	0.1015	0.0197	0.0043	0.0046	0.002	0.0011	0.0272	0.0227	0.0242	0.0675	0.0214	0.0805	0.0019
1	rs7414624	182252175	0.99	0.227721472602965	0.85	0.498060230126391	0.435423687755317	0.196866886639905	0.0196	0.0249	0.0148	0.0053	0.1588	0.0037	0.0053	0.0749	0.0012	0.1352	0.1545	0.0165	0.0029	0.1013	0.0198	0.0044	0.0046	0.002	0.0011	0.0273	0.0226	0.0243	0.0672	0.0217	0.0803	0.0019
1	rs10911044	182256110	0.99	0.227721472602965	0.86	0.450156947394433	0.431248402271005	0.192001641399464	0.0196	0.0249	0.0148	0.0053	0.159	0.0037	0.0053	0.0747	0.0013	0.1352	0.1543	0.0167	0.0028	0.1011	0.0199	0.0044	0.0047	0.002	0.0011	0.0275	0.0226	0.0244	0.067	0.0219	0.0803	0.0019
1	rs7543476	182257797	0.99	0.227721472602965	0.86	0.450156947394433	0.423248233030254	0.184629097908098	0.0196	0.0249	0.015	0.0053	0.1588	0.0037	0.0053	0.0746	0.0013	0.1354	0.1542	0.0168	0.0028	0.1011	0.0198	0.0044	0.0046	0.002	0.0011	0.0275	0.0226	0.0244	0.067	0.0218	0.0804	0.0019
1	rs6684401	182259752	0.99	0.227721472602965	0.86	0.450156947394433	0.409870545681113	0.183511439987913	0.0196	0.0249	0.015	0.0053	0.1588	0.0037	0.0052	0.0746	0.0013	0.1352	0.1543	0.0168	0.0029	0.1011	0.0199	0.0044	0.0046	0.002	0.0011	0.0276	0.0226	0.0243	0.067	0.0218	0.0804	0.0019
1	rs12040143	182263495	0.99	0.227721472602965	0.86	0.450156947394433	0.404738735188807	0.185749077005445	0.0196	0.0249	0.0149	0.0053	0.1588	0.0037	0.0051	0.0745	0.0013	0.1353	0.1547	0.0168	0.0028	0.1011	0.0199	0.0044	0.0046	0.0021	0.001	0.0275	0.0227	0.0241	0.0671	0.0218	0.0805	0.0019
1	rs75534956	182263984	0.99	0.227721472602965	0.86	0.450156947394433	0.404795577243635	0.187791323970311	0.0196	0.0249	0.0149	0.0053	0.1587	0.0037	0.0051	0.0745	0.0013	0.1353	0.1547	0.0168	0.0028	0.1011	0.0199	0.0044	0.0045	0.0021	0.001	0.0275	0.0227	0.0241	0.0671	0.0218	0.0805	0.0019
1	rs6676217	182264019	0.99	0.227721472602965	0.86	0.450156947394433	0.405022985507764	0.189738499501101	0.0196	0.0249	0.0149	0.0053	0.1587	0.0037	0.0051	0.0745	0.0013	0.1352	0.1547	0.0168	0.0028	0.1011	0.0199	0.0045	0.0045	0.0021	0.001	0.0275	0.0227	0.0241	0.0671	0.0218	0.0805	0.0019
1	rs4233190	182266679	0.99	0.227721472602965	0.86	0.450156947394433	0.382489948432631	0.183511439987913	0.0196	0.0249	0.015	0.0052	0.159	0.0037	0.0051	0.0744	0.0013	0.1353	0.1547	0.0169	0.0028	0.1011	0.0199	0.0045	0.0045	0.0021	0.001	0.0276	0.0227	0.0241	0.0671	0.0213	0.0804	0.0019
1	rs4652696	182270803	0.99	0.227721472602965	0.86	0.450156947394433	0.375123936543578	0.185341543807636	0.0196	0.0249	0.015	0.0052	0.1591	0.0037	0.0051	0.0743	0.0013	0.1351	0.1548	0.0169	0.0028	0.101	0.0199	0.0045	0.0045	0.0021	0.001	0.0276	0.0227	0.0241	0.0671	0.0213	0.0804	0.0019
1	rs17462029	182282160	0.99	0.227721472602965	0.86	0.450156947394433	0.367560128695766	0.178360128274988	0.0197	0.025	0.015	0.0052	0.1593	0.0037	0.005	0.0743	0.0013	0.1348	0.1548	0.0169	0.0028	0.1009	0.0199	0.0045	0.0045	0.0021	0.001	0.0276	0.0227	0.0241	0.0671	0.0214	0.0804	0.0019
1	rs116023935	182289707	0.99	0.227721472602965	0.85	0.498060230126391	0.365020381451583	0.177055151267119	0.0197	0.025	0.015	0.0053	0.1593	0.0037	0.005	0.0743	0.0013	0.1347	0.1548	0.017	0.0028	0.1009	0.0199	0.0045	0.0045	0.0021	0.001	0.0276	0.0227	0.0242	0.0671	0.0214	0.0804	0.0019
1	rs3118139	182292522	0.99	0.227721472602965	0.85	0.498060230126391	0.352774996114649	0.176053579771191	0.0197	0.025	0.0151	0.0053	0.1595	0.0037	0.005	0.0743	0.0013	0.1343	0.1547	0.017	0.0028	0.1006	0.0199	0.0045	0.0045	0.0021	0.001	0.0277	0.0227	0.0242	0.0671	0.0214	0.0804	0.0019
1	rs12046902	182292766	0.99	0.227721472602965	0.85	0.498060230126391	0.351451168526009	0.162435690875087	0.0197	0.025	0.015	0.0053	0.1596	0.0037	0.005	0.0742	0.0013	0.1342	0.1547	0.017	0.0028	0.1006	0.0199	0.0046	0.0045	0.0021	0.001	0.0277	0.0228	0.0242	0.0671	0.0214	0.0804	0.0018
1	rs12142225	182298784	0.98	0.255415240389183	0.85	0.498060230126391	0.411244496736364	0.0821820760467997	0.0192	0.0255	0.0154	0.005	0.1637	0.0038	0.0046	0.0732	0.0015	0.1294	0.154	0.0179	0.0029	0.0978	0.0215	0.0051	0.0045	0.002	0.0016	0.0279	0.0229	0.0237	0.0664	0.0225	0.0825	0.0011
1	rs12146116	182298872	0.98	0.255415240389183	0.85	0.498060230126391	0.429548734527965	0.0835388748898197	0.0192	0.0255	0.0155	0.005	0.1643	0.0038	0.0046	0.0727	0.0015	0.1294	0.1541	0.0181	0.0029	0.0967	0.0217	0.0051	0.0045	0.0019	0.0016	0.028	0.023	0.0234	0.0671	0.0222	0.0827	0.0011
1	rs9650988	182302530	0.98	0.255415240389183	0.85	0.498060230126391	0.441041441492706	0.0776512785487973	0.0192	0.0256	0.0155	0.0049	0.1647	0.0038	0.0045	0.0728	0.0015	0.1293	0.154	0.0183	0.0029	0.0965	0.0217	0.0052	0.0045	0.0019	0.0015	0.028	0.023	0.0234	0.0669	0.0223	0.0828	0.0011
1	rs112170100	182305867	0.98	0.255415240389183	0.85	0.498060230126391	0.447829612514005	0.0715852094895178	0.0192	0.0255	0.0155	0.0048	0.165	0.0038	0.0045	0.0728	0.0015	0.1291	0.1539	0.0184	0.0028	0.0963	0.0218	0.0052	0.0045	0.0018	0.0015	0.028	0.023	0.0234	0.0669	0.0224	0.0828	0.0011
1	rs76714724	182312567	0.98	0.255415240389183	0.85	0.498060230126391	0.463380242861445	0.0588280991512616	0.0191	0.0255	0.0156	0.0047	0.166	0.0038	0.0043	0.0728	0.0015	0.1287	0.1536	0.0188	0.0028	0.0958	0.0219	0.0052	0.0045	0.0017	0.0015	0.028	0.023	0.0234	0.067	0.0225	0.083	0.001
1	rs2494458	182314582	0.98	0.255415240389183	0.85	0.498060230126391	0.461680010416922	0.0570096677885933	0.0191	0.0256	0.0156	0.0047	0.1661	0.0038	0.0043	0.0728	0.0015	0.1286	0.1536	0.0188	0.0028	0.0958	0.0219	0.0052	0.0045	0.0017	0.0015	0.028	0.023	0.0234	0.067	0.0225	0.0831	0.001
1	rs2245988	182317005	0.98	0.255415240389183	0.85	0.498060230126391	0.463501804817973	0.0556619326325885	0.0191	0.0255	0.0156	0.0046	0.1662	0.0038	0.0043	0.0729	0.0015	0.1285	0.1537	0.0188	0.0028	0.0958	0.0219	0.0053	0.0045	0.0017	0.0014	0.028	0.023	0.0234	0.0669	0.0225	0.083	0.001
1	rs7524729	182320110	0.98	0.255415240389183	0.85	0.498060230126391	0.475059516944039	0.0543912930221992	0.0191	0.0256	0.0156	0.0046	0.1664	0.0038	0.0043	0.073	0.0015	0.1282	0.1537	0.0189	0.0028	0.0957	0.0219	0.0053	0.0045	0.0017	0.0015	0.0278	0.023	0.0235	0.0669	0.0226	0.0828	0.001
1	rs6424847	182323832	0.98	0.255415240389183	0.85	0.498060230126391	0.477646695140346	0.0546444086596844	0.0191	0.0257	0.0157	0.0046	0.1665	0.0038	0.0043	0.073	0.0015	0.1282	0.1537	0.0189	0.0028	0.0957	0.0219	0.0053	0.0045	0.0017	0.0015	0.0278	0.0229	0.0235	0.067	0.0226	0.0827	0.001
1	rs12354128	182327500	0.98	0.255415240389183	0.85	0.498060230126391	0.488375174648876	0.0561737222140632	0.0192	0.0257	0.0156	0.0046	0.1667	0.0038	0.0043	0.073	0.0015	0.128	0.1537	0.0189	0.0028	0.0956	0.0219	0.0053	0.0045	0.0018	0.0015	0.0278	0.0229	0.0235	0.067	0.0226	0.0827	0.001
1	rs6698722	182369078	0.98	0.255415240389183	0.86	0.450156947394433	0.526600428400965	0.0496792736623614	0.0194	0.026	0.0158	0.0043	0.169	0.0041	0.0044	0.073	0.0014	0.1267	0.1531	0.019	0.0029	0.0946	0.0218	0.0053	0.0046	0.0016	0.0014	0.0274	0.0227	0.0236	0.0672	0.023	0.0824	0.001
1	rs6674281	182369233	0.98	0.255415240389183	0.86	0.450156947394433	0.531588839196286	0.0482300619421839	0.0194	0.026	0.0158	0.0043	0.169	0.0041	0.0044	0.073	0.0014	0.1267	0.1532	0.019	0.0028	0.0946	0.0218	0.0053	0.0046	0.0016	0.0014	0.0274	0.0227	0.0237	0.0672	0.023	0.0824	9e-04
1	rs11576932	182370507	0.98	0.255415240389183	0.86	0.450156947394433	0.531394067634593	0.0486508057765096	0.0194	0.026	0.0158	0.0043	0.169	0.0041	0.0044	0.073	0.0014	0.1267	0.1532	0.019	0.0028	0.0946	0.0218	0.0053	0.0046	0.0016	0.0014	0.0274	0.0227	0.0237	0.0672	0.023	0.0824	9e-04
1	rs10797774	182377078	0.98	0.255415240389183	0.86	0.450156947394433	0.529642647553595	0.0512087796089668	0.0194	0.026	0.0158	0.0043	0.169	0.0041	0.0044	0.073	0.0014	0.1267	0.1532	0.019	0.0028	0.0946	0.0217	0.0054	0.0046	0.0016	0.0014	0.0274	0.0227	0.0238	0.0673	0.0227	0.0824	9e-04
1	rs61749068	182378428	0.98	0.255415240389183	0.86	0.450156947394433	0.528865119547599	0.05102417148622	0.0194	0.026	0.0158	0.0043	0.169	0.0041	0.0044	0.073	0.0014	0.1267	0.1532	0.019	0.0028	0.0946	0.0217	0.0054	0.0046	0.0016	0.0014	0.0274	0.0227	0.0238	0.0673	0.0227	0.0824	9e-04
1	rs78523210	182378731	0.98	0.255415240389183	0.86	0.450156947394433	0.529966777590136	0.0512703801596862	0.0195	0.026	0.0158	0.0043	0.169	0.0041	0.0044	0.073	0.0014	0.1268	0.1532	0.019	0.0028	0.0946	0.0217	0.0054	0.0046	0.0016	0.0014	0.0274	0.0227	0.0238	0.0673	0.0227	0.0823	9e-04
1	rs6704116	182383133	0.98	0.255415240389183	0.86	0.450156947394433	0.53236826394993	0.0507784792821353	0.0194	0.026	0.0158	0.0043	0.1691	0.0041	0.0044	0.073	0.0014	0.1267	0.1532	0.019	0.0028	0.0946	0.0217	0.0054	0.0046	0.0016	0.0015	0.0274	0.0227	0.0238	0.0673	0.0227	0.0823	9e-04
1	rs10752871	182383564	0.98	0.255415240389183	0.86	0.450156947394433	0.535100513138099	0.0507784792821353	0.0194	0.026	0.0158	0.0043	0.1691	0.0041	0.0044	0.073	0.0014	0.1267	0.1532	0.019	0.0028	0.0946	0.0217	0.0054	0.0046	0.0016	0.0015	0.0274	0.0227	0.0238	0.0673	0.0227	0.0823	9e-04
1	rs16858933	182383656	0.98	0.255415240389183	0.86	0.450156947394433	0.532433240456211	0.051085675261764	0.0195	0.026	0.0158	0.0043	0.1691	0.0041	0.0044	0.073	0.0014	0.1267	0.1532	0.019	0.0028	0.0946	0.0217	0.0054	0.0046	0.0016	0.0015	0.0274	0.0227	0.0238	0.0673	0.0227	0.0823	9e-04
1	rs6659412	182398201	0.97	0.285396128624663	0.85	0.498060230126391	0.490622171049186	0.0361594049063466	0.0192	0.026	0.016	0.0043	0.1698	0.0044	0.0043	0.0732	0.0013	0.1251	0.1523	0.0194	0.003	0.0948	0.022	0.0054	0.0047	0.0015	0.0015	0.0273	0.0221	0.0239	0.0676	0.0234	0.0822	9e-04
1	rs10494547	182398705	0.97	0.285396128624663	0.83	0.603719568470427	0.491872652795999	0.0371143329247355	0.0192	0.026	0.016	0.0043	0.1698	0.0044	0.0043	0.0732	0.0013	0.1251	0.1523	0.0194	0.003	0.0948	0.022	0.0054	0.0047	0.0015	0.0015	0.0273	0.0221	0.0239	0.0676	0.0234	0.0821	9e-04
1	rs111875294	182401909	0.97	0.285396128624663	0.83	0.603719568470427	0.499596823781748	0.038894318141909	0.0192	0.026	0.0161	0.0043	0.1699	0.0044	0.0043	0.0732	0.0013	0.125	0.1521	0.0195	0.0031	0.0946	0.0221	0.0054	0.0047	0.0015	0.0015	0.0272	0.022	0.0239	0.0677	0.0235	0.0821	9e-04
1	rs13375160	182403915	0.97	0.285396128624663	0.83	0.603719568470427	0.512790295247465	0.0407118733980016	0.0193	0.0259	0.0161	0.0043	0.1701	0.0046	0.0044	0.0732	0.0013	0.1247	0.1517	0.0196	0.0032	0.0943	0.0222	0.0054	0.0048	0.0015	0.0016	0.0271	0.0219	0.024	0.0679	0.0236	0.082	9e-04
1	rs646279	182405193	0.97	0.285396128624663	0.83	0.603719568470427	0.509222000955575	0.0413820422838874	0.0192	0.026	0.0162	0.0043	0.1703	0.0046	0.0044	0.0731	0.0013	0.1247	0.1516	0.0197	0.0032	0.0943	0.0222	0.0054	0.0049	0.0015	0.0016	0.027	0.0218	0.024	0.068	0.0236	0.0818	9e-04
1	rs73057335	182413420	0.98	0.255415240389183	0.83	0.603719568470427	0.515026527430928	0.0431359396601652	0.0192	0.0261	0.0162	0.0043	0.1708	0.0047	0.0044	0.0731	0.0012	0.1243	0.1514	0.0197	0.0032	0.0944	0.0222	0.0054	0.0049	0.0015	0.0016	0.027	0.0218	0.024	0.068	0.0237	0.0816	9e-04
1	rs12092257	182419624	0.98	0.255415240389183	0.83	0.603719568470427	0.518293353520974	0.036264948426198	0.0191	0.0261	0.0162	0.0043	0.1712	0.0047	0.0044	0.0731	0.0013	0.1241	0.1513	0.0198	0.0032	0.0943	0.0222	0.0054	0.0049	0.0015	0.0016	0.027	0.0218	0.024	0.068	0.0237	0.0815	9e-04
1	rs41299607	182423146	0.98	0.255415240389183	0.83	0.603719568470427	0.557262585893672	0.045739439008876	0.0191	0.0261	0.0162	0.0043	0.1713	0.0047	0.0044	0.0731	0.0013	0.1239	0.1511	0.0198	0.0032	0.0943	0.0222	0.0054	0.0049	0.0015	0.0016	0.027	0.0217	0.024	0.0681	0.0237	0.0814	9e-04
1	rs267864	182425047	0.98	0.255415240389183	0.83	0.603719568470427	0.458530539403466	0.0259190677890828	0.0186	0.0263	0.0165	0.0042	0.173	0.0058	0.0046	0.0732	0.0013	0.1216	0.1466	0.0203	0.0033	0.0948	0.0227	0.0055	0.0052	0.0016	0.0018	0.028	0.0207	0.0242	0.0691	0.0251	0.0802	0.0012
1	rs171980	182426597	0.97	0.285396128624663	0.83	0.603719568470427	0.511769566586304	0.0318044820468864	0.019	0.0265	0.0165	0.0041	0.1739	0.0063	0.0047	0.0732	0.0013	0.1204	0.1445	0.0206	0.0034	0.095	0.0228	0.0055	0.0054	0.0016	0.0019	0.0284	0.0201	0.0241	0.0694	0.0256	0.0797	0.0013
1	rs2765278	182427355	0.97	0.285396128624663	0.83	0.603719568470427	0.499407740457333	0.0317051155793327	0.019	0.0266	0.0166	0.0041	0.1738	0.0063	0.0046	0.0731	0.0013	0.1204	0.1443	0.0206	0.0034	0.0951	0.0229	0.0054	0.0054	0.0016	0.0019	0.0284	0.0201	0.0241	0.0694	0.0256	0.0796	0.0013
1	rs10911080	182429995	0.97	0.285396128624663	0.83	0.603719568470427	0.467277941520798	0.0334647283977128	0.0192	0.0267	0.0167	0.0041	0.1726	0.0064	0.0047	0.0729	0.0013	0.1212	0.1438	0.0207	0.0034	0.0954	0.0231	0.0053	0.0054	0.0017	0.002	0.0285	0.0201	0.0241	0.0694	0.0257	0.0795	0.0014
1	rs647224	182443014	0.96	0.3177447436144	0.83	0.603719568470427	0.413884329087289	0.04183154410652	0.0195	0.0268	0.0172	0.004	0.1736	0.0065	0.0047	0.072	0.0013	0.1203	0.143	0.0208	0.0033	0.0958	0.0235	0.005	0.0055	0.0016	0.0019	0.0288	0.02	0.0238	0.0692	0.0258	0.0795	0.0016
1	rs267899	182446356	0.96	0.3177447436144	0.83	0.603719568470427	0.41130179461021	0.0369011486099333	0.0196	0.0268	0.0172	0.004	0.1736	0.0065	0.0047	0.072	0.0013	0.1203	0.143	0.0208	0.0033	0.0958	0.0235	0.005	0.0055	0.0016	0.0019	0.0288	0.02	0.0238	0.0692	0.0258	0.0795	0.0016
1	rs72725009	182449249	0.96	0.3177447436144	0.83	0.603719568470427	0.403262247731519	0.0366885226314839	0.0196	0.0268	0.0172	0.004	0.1737	0.0065	0.0047	0.072	0.0013	0.1202	0.143	0.0209	0.0033	0.0959	0.0235	0.005	0.0054	0.0016	0.0019	0.0288	0.0201	0.0238	0.0692	0.0258	0.0795	0.0016
1	rs12029561	182454652	0.96	0.3177447436144	0.83	0.603719568470427	0.400034815385337	0.035738633523189	0.0196	0.0269	0.0172	0.004	0.1737	0.0065	0.0047	0.072	0.0013	0.1201	0.143	0.0209	0.0033	0.0959	0.0235	0.005	0.0054	0.0016	0.0019	0.0288	0.0201	0.0238	0.0692	0.0258	0.0794	0.0016
1	rs12749975	182458855	0.96	0.3177447436144	0.83	0.603719568470427	0.393226847729462	0.0358961595989306	0.0196	0.0269	0.0172	0.004	0.1737	0.0065	0.0047	0.0721	0.0013	0.12	0.1429	0.0209	0.0033	0.096	0.0235	0.005	0.0054	0.0016	0.0019	0.0288	0.0202	0.0239	0.0692	0.0257	0.0794	0.0016
1	rs78515253	182469739	0.96	0.3177447436144	0.83	0.603719568470427	0.38398294937805	0.0363706320443255	0.0196	0.0269	0.0172	0.004	0.1737	0.0065	0.0047	0.0721	0.0013	0.1198	0.1429	0.021	0.0033	0.096	0.0236	0.005	0.0054	0.0016	0.0019	0.0288	0.0202	0.0239	0.0691	0.0257	0.0794	0.0017
1	rs563988	182474160	0.96	0.3177447436144	0.83	0.603719568470427	0.380669176364689	0.0384051254745894	0.0197	0.0269	0.0172	0.004	0.1737	0.0065	0.0047	0.0721	0.0014	0.1196	0.1428	0.0211	0.0033	0.0961	0.0236	0.005	0.0055	0.0016	0.0019	0.0289	0.0202	0.0239	0.0691	0.0257	0.0794	0.0017
1	rs637500	182493268	0.96	0.3177447436144	0.83	0.603719568470427	0.375014547751223	0.0466222634313	0.0198	0.0269	0.0172	0.004	0.1738	0.0066	0.0048	0.0721	0.0014	0.1188	0.1425	0.0211	0.0033	0.0962	0.0239	0.0049	0.0055	0.0016	0.0019	0.029	0.0202	0.0241	0.069	0.0257	0.0794	0.0017
1	rs7535533	182496829	0.96	0.3177447436144	0.83	0.603719568470427	0.37621871776201	0.0437660884036271	0.0198	0.0269	0.0172	0.004	0.1738	0.0066	0.0048	0.0721	0.0014	0.1187	0.1425	0.0211	0.0033	0.0962	0.0239	0.0049	0.0055	0.0016	0.0019	0.029	0.0202	0.0241	0.069	0.0257	0.0794	0.0017
1	rs3842832	182508936	0.96	0.3177447436144	0.82	0.661616834019215	0.376163940133853	0.0409905139367434	0.0201	0.0268	0.0174	0.004	0.1739	0.0067	0.0049	0.072	0.0014	0.1184	0.1429	0.0212	0.0033	0.0959	0.0239	0.005	0.0055	0.0016	0.0019	0.0291	0.0202	0.0241	0.0689	0.0257	0.0792	0.0018
1	rs650794	182521875	0.96	0.3177447436144	0.8	0.78786632127418	0.397834084647	0.0392767337028858	0.0203	0.0267	0.0174	0.0039	0.1738	0.0067	0.0049	0.0718	0.0014	0.1168	0.1434	0.0218	0.0033	0.0955	0.0243	0.0046	0.0054	0.0016	0.0019	0.0295	0.0201	0.0246	0.0696	0.026	0.0785	0.0019
1	rs501085	182526839	0.96	0.3177447436144	0.8	0.78786632127418	0.412333838882372	0.0397708889073667	0.0203	0.0268	0.0174	0.0039	0.1737	0.0067	0.0049	0.0718	0.0014	0.1167	0.1436	0.0218	0.0033	0.0954	0.0243	0.0046	0.0054	0.0016	0.0019	0.0295	0.02	0.0246	0.0697	0.026	0.0784	0.0019
1	rs11582959	182528427	0.96	0.3177447436144	0.8	0.78786632127418	0.415725710792996	0.0391126345579605	0.0203	0.0268	0.0174	0.0039	0.1738	0.0067	0.0049	0.0718	0.0014	0.1167	0.1436	0.0218	0.0033	0.0954	0.0243	0.0045	0.0054	0.0016	0.0019	0.0295	0.02	0.0246	0.0696	0.026	0.0784	0.0019
1	rs7546603	182529584	0.96	0.3177447436144	0.8	0.78786632127418	0.417455710956268	0.0393315022812754	0.0203	0.0268	0.0174	0.0039	0.1738	0.0067	0.0049	0.0717	0.0014	0.1167	0.1437	0.0218	0.0033	0.0953	0.0243	0.0045	0.0054	0.0016	0.0019	0.0295	0.02	0.0246	0.0696	0.026	0.0784	0.0019
1	rs12757998	182538478	0.96	0.3177447436144	0.8	0.78786632127418	0.440507708943543	0.0463861150393925	0.0203	0.0273	0.0174	0.0039	0.1738	0.0067	0.0048	0.0713	0.0014	0.1166	0.144	0.0218	0.0033	0.0953	0.0242	0.0045	0.0053	0.0015	0.002	0.0295	0.02	0.0245	0.0698	0.026	0.0783	0.0019
1	rs10911099	182540149	0.96	0.3177447436144	0.8	0.78786632127418	0.414286782586519	0.0476914650292326	0.0203	0.0272	0.0174	0.004	0.1741	0.0067	0.0048	0.0712	0.0014	0.1164	0.144	0.0219	0.0034	0.0952	0.0241	0.0045	0.0054	0.0015	0.0019	0.0295	0.0201	0.0245	0.0698	0.0259	0.0783	0.0019
1	rs627839	182542081	0.96	0.3177447436144	0.8	0.78786632127418	0.40405694292863	0.0479903574485718	0.0203	0.0272	0.0174	0.004	0.1741	0.0067	0.0048	0.0712	0.0014	0.1163	0.144	0.0219	0.0034	0.0952	0.0241	0.0045	0.0054	0.0015	0.0019	0.0295	0.0201	0.0245	0.0697	0.0259	0.0783	0.0019
1	rs12135247	182543937	0.96	0.3177447436144	0.8	0.78786632127418	0.396032920930503	0.0521982510585336	0.0203	0.0272	0.0174	0.004	0.1741	0.0067	0.0048	0.0711	0.0014	0.1163	0.144	0.0219	0.0034	0.0952	0.0241	0.0045	0.0054	0.0015	0.0019	0.0295	0.0202	0.0245	0.0697	0.0259	0.0782	0.0019
1	rs75324484	182549172	0.95	0.352537935866182	0.79	0.8563340912432	0.470028038736963	0.0502275636380715	0.02	0.0274	0.0205	0.0044	0.1733	0.0079	0.0065	0.0713	0.0012	0.1111	0.143	0.0235	0.0032	0.0969	0.0229	0.0043	0.0055	0.0014	0.0015	0.0314	0.019	0.0255	0.0709	0.0246	0.0763	0.0016
1	rs627928	182551337	0.95	0.352537935866182	0.79	0.8563340912432	0.493249955371346	0.0569451762326892	0.0201	0.0274	0.0206	0.0044	0.1733	0.008	0.0066	0.0713	0.0012	0.111	0.143	0.0236	0.0032	0.0969	0.0229	0.0043	0.0056	0.0014	0.0015	0.0314	0.019	0.0255	0.0709	0.0246	0.0763	0.0016
1	rs12742422	182554403	0.95	0.352537935866182	0.79	0.8563340912432	0.510877226791531	0.0614013765815832	0.0201	0.0274	0.0207	0.0044	0.1733	0.008	0.0066	0.0714	0.0012	0.1109	0.1431	0.0236	0.0032	0.0968	0.0228	0.0043	0.0055	0.0014	0.0015	0.0316	0.019	0.0256	0.0709	0.0246	0.0761	0.0016
1	rs486907	182554557	0.95	0.352537935866182	0.79	0.8563340912432	0.51196087914374	0.0625376679516786	0.0201	0.0274	0.0207	0.0044	0.1733	0.008	0.0066	0.0714	0.0012	0.1109	0.1431	0.0236	0.0032	0.0968	0.0228	0.0043	0.0055	0.0014	0.0015	0.0316	0.019	0.0256	0.0708	0.0246	0.0761	0.0016
1	rs3738579	182556036	0.95	0.352537935866182	0.79	0.8563340912432	0.489435635867493	0.0658619093009029	0.0202	0.0274	0.0206	0.0043	0.1731	0.0079	0.0065	0.0714	0.0012	0.1108	0.1428	0.024	0.0032	0.0968	0.0229	0.0042	0.0054	0.0014	0.0015	0.0316	0.019	0.0257	0.071	0.0246	0.0761	0.0016
1	rs10911102	182558137	0.95	0.352537935866182	0.79	0.8563340912432	0.475244089139853	0.0698192862789994	0.0202	0.0274	0.0206	0.0043	0.1732	0.0078	0.0065	0.0714	0.0012	0.1109	0.1428	0.024	0.0033	0.0968	0.0228	0.0042	0.0054	0.0014	0.0015	0.0317	0.019	0.0257	0.0709	0.0246	0.0762	0.0016
1	rs10494534	182564062	0.94	0.389848785336034	0.79	0.8563340912432	0.480921194828134	0.0761886257580679	0.0202	0.0274	0.0207	0.0043	0.173	0.0079	0.0065	0.0715	0.0012	0.1107	0.1427	0.0239	0.0033	0.0971	0.023	0.0042	0.0053	0.0014	0.0015	0.0317	0.019	0.0259	0.0709	0.0245	0.0761	0.0016
1	rs4652733	182567440	0.94	0.389848785336034	0.79	0.8563340912432	0.490059955245777	0.0790513012236814	0.0202	0.0274	0.0207	0.0043	0.1729	0.0079	0.0065	0.0715	0.0012	0.1106	0.1427	0.0239	0.0032	0.0972	0.023	0.0042	0.0053	0.0014	0.0015	0.0318	0.019	0.0259	0.0709	0.0245	0.076	0.0016
1	rs4652734	182567519	0.94	0.389848785336034	0.79	0.8563340912432	0.489435635867493	0.0789034504929872	0.0202	0.0274	0.0207	0.0043	0.1729	0.0079	0.0065	0.0715	0.0012	0.1106	0.1427	0.0239	0.0032	0.0972	0.023	0.0042	0.0053	0.0014	0.0015	0.0318	0.019	0.0259	0.0709	0.0245	0.076	0.0016
1	rs1144566	182569626	0.94	0.389848785336034	0.79	0.8563340912432	0.478325416221122	0.0675164185192702	0.0202	0.0274	0.0207	0.0043	0.1729	0.0079	0.0065	0.0715	0.0012	0.1107	0.1427	0.0239	0.0032	0.0972	0.023	0.0042	0.0053	0.0014	0.0015	0.0318	0.0189	0.026	0.0708	0.0245	0.076	0.0016
1	rs516567	182579035	0.94	0.389848785336034	0.79	0.8563340912432	0.51272647122265	0.0735846631205434	0.0204	0.0274	0.0213	0.0042	0.1726	0.008	0.0067	0.0712	0.0012	0.1114	0.1425	0.0237	0.003	0.0969	0.0226	0.0041	0.0051	0.0014	0.0012	0.0326	0.0191	0.0263	0.0699	0.0242	0.0769	0.0016
1	rs76238237	182598016	0.94	0.389848785336034	0.79	0.8563340912432	0.492248096649069	0.052758440569807	0.0206	0.0272	0.0215	0.0039	0.1727	0.008	0.0065	0.0709	0.0012	0.1114	0.1429	0.0238	0.0028	0.097	0.0224	0.0039	0.0047	0.0015	0.001	0.0332	0.0192	0.0263	0.0695	0.0239	0.0777	0.0016
1	rs535142	182598243	0.94	0.389848785336034	0.79	0.8563340912432	0.498588776976203	0.0500445081939425	0.0206	0.0271	0.0216	0.0039	0.1728	0.008	0.0065	0.0709	0.0012	0.1114	0.1429	0.0239	0.0028	0.097	0.0224	0.0039	0.0047	0.0015	0.001	0.0332	0.019	0.0263	0.0696	0.024	0.0778	0.0016
1	rs12046085	182600308	0.94	0.389848785336034	0.79	0.8563340912432	0.496135765283215	0.0469774772647228	0.0206	0.0271	0.0216	0.0039	0.1728	0.008	0.0065	0.0709	0.0012	0.1115	0.1429	0.0239	0.0028	0.097	0.0224	0.0039	0.0047	0.0015	0.001	0.0332	0.019	0.0263	0.0695	0.0239	0.0778	0.0016
1	rs629954	182600686	0.94	0.389848785336034	0.79	0.8563340912432	0.503006202886948	0.0484702906443168	0.0206	0.0271	0.0216	0.0039	0.1728	0.008	0.0065	0.0709	0.0012	0.1115	0.1428	0.0239	0.0028	0.097	0.0224	0.0039	0.0047	0.0015	0.001	0.0332	0.019	0.0263	0.0695	0.0239	0.0777	0.0016
1	rs1210	182611109	0.94	0.389848785336034	0.79	0.8563340912432	0.462894150713353	0.0543280933786808	0.0207	0.0269	0.0217	0.0037	0.1725	0.008	0.0064	0.0708	0.0011	0.1123	0.1426	0.0238	0.0028	0.0972	0.0219	0.0038	0.0047	0.0015	0.001	0.0335	0.0192	0.0264	0.0701	0.0233	0.0778	0.0017
1	rs1287975	182618981	0.94	0.389848785336034	0.79	0.8563340912432	0.464961762170748	0.0515171046324881	0.0207	0.0268	0.0217	0.0037	0.1724	0.008	0.0064	0.0709	0.0011	0.1124	0.1426	0.0238	0.0028	0.0972	0.0218	0.0037	0.0047	0.0015	0.001	0.0336	0.0193	0.0265	0.0702	0.0232	0.0778	0.0017
1	rs1287978	182623857	0.94	0.389848785336034	0.79	0.8563340912432	0.469171610709089	0.0594834419363635	0.0207	0.0268	0.0217	0.0037	0.1724	0.008	0.0063	0.0709	0.0011	0.1124	0.1426	0.0238	0.0028	0.0972	0.0218	0.0037	0.0047	0.0015	0.001	0.0336	0.0193	0.0265	0.0702	0.0232	0.0778	0.0017
1	rs584101	182631704	0.94	0.389848785336034	0.79	0.8563340912432	0.51291795468831	0.066618092830441	0.0208	0.0268	0.0216	0.0036	0.1725	0.0083	0.0063	0.0707	0.0012	0.113	0.1421	0.0237	0.0028	0.0973	0.0213	0.0037	0.0046	0.0015	0.001	0.0337	0.0193	0.0265	0.0705	0.0227	0.0783	0.0018
1	rs677993	182640355	0.94	0.389848785336034	0.79	0.8563340912432	0.511450788306547	0.0649729111615026	0.0208	0.0268	0.0215	0.0035	0.1724	0.0083	0.0062	0.0706	0.0012	0.113	0.1421	0.0236	0.0028	0.0973	0.0213	0.0037	0.0046	0.0015	0.001	0.0337	0.0193	0.0265	0.0706	0.0226	0.0784	0.0018
1	rs569956	182640851	0.94	0.389848785336034	0.79	0.8563340912432	0.508776802491699	0.0630754403159176	0.0208	0.0268	0.0216	0.0035	0.1725	0.0083	0.0062	0.0706	0.0012	0.113	0.1421	0.0236	0.0027	0.0973	0.0213	0.0037	0.0046	0.0015	0.001	0.0338	0.0193	0.0265	0.0706	0.0227	0.0784	0.0018
1	rs680277	182640864	0.94	0.389848785336034	0.79	0.8563340912432	0.517331499194582	0.0632101872033475	0.0208	0.0268	0.0216	0.0035	0.1725	0.0083	0.0063	0.0706	0.0012	0.113	0.1421	0.0236	0.0027	0.0973	0.0213	0.0037	0.0046	0.0015	0.001	0.0338	0.0193	0.0265	0.0706	0.0227	0.0784	0.0018
1	rs115131184	182641454	0.94	0.389848785336034	0.79	0.8563340912432	0.517972640725094	0.0614013765815832	0.0208	0.0268	0.0216	0.0035	0.1725	0.0083	0.0063	0.0706	0.0012	0.113	0.1421	0.0236	0.0027	0.0973	0.0213	0.0037	0.0046	0.0015	0.001	0.0338	0.0193	0.0265	0.0706	0.0227	0.0784	0.0018
1	rs77955298	182645805	0.94	0.389848785336034	0.79	0.8563340912432	0.514898617520734	0.0586974023539478	0.0208	0.0268	0.0216	0.0035	0.1725	0.0083	0.0063	0.0706	0.0012	0.113	0.1421	0.0236	0.0027	0.0973	0.0213	0.0037	0.0046	0.0015	0.001	0.0338	0.0193	0.0265	0.0706	0.0227	0.0784	0.0018
1	rs17571773	182651269	0.94	0.389848785336034	0.79	0.8563340912432	0.416244334528194	0.0649047369682324	0.021	0.027	0.0219	0.0034	0.1726	0.008	0.006	0.0701	0.0012	0.1131	0.1411	0.0234	0.0027	0.0977	0.0212	0.0035	0.0044	0.0016	0.001	0.034	0.0195	0.0265	0.0714	0.0222	0.0792	0.0017
1	rs116712213	182653791	0.94	0.389848785336034	0.79	0.8563340912432	0.380614070294439	0.0652459086315517	0.021	0.027	0.022	0.0033	0.1726	0.0079	0.0059	0.0701	0.0012	0.1132	0.1409	0.0233	0.0027	0.0978	0.0211	0.0035	0.0044	0.0016	0.001	0.0341	0.0197	0.0264	0.0716	0.0221	0.0793	0.0017
1	rs6672020	182664258	0.94	0.389848785336034	0.79	0.8563340912432	0.361630178464284	0.0678632666738902	0.0211	0.027	0.022	0.0033	0.1727	0.0078	0.0059	0.0701	0.0012	0.1132	0.1408	0.0232	0.0027	0.0979	0.0211	0.0035	0.0044	0.0016	0.001	0.0341	0.0197	0.0264	0.0717	0.022	0.0794	0.0017
1	rs10489963	182666435	0.94	0.389848785336034	0.78	0.928434583535755	0.358630279535221	0.0716562263313227	0.0211	0.027	0.0221	0.0033	0.1727	0.0078	0.0059	0.0701	0.0012	0.1132	0.1408	0.0232	0.0027	0.0979	0.0211	0.0035	0.0044	0.0016	0.001	0.0341	0.0198	0.0264	0.0717	0.022	0.0794	0.0017
1	rs12132455	182668043	0.94	0.389848785336034	0.78	0.928434583535755	0.348231800065159	0.07655322193468	0.0211	0.027	0.0221	0.0033	0.1727	0.0078	0.0059	0.07	0.0012	0.1132	0.1407	0.0231	0.0027	0.0979	0.0211	0.0035	0.0044	0.0017	0.001	0.0342	0.0198	0.0264	0.0719	0.0219	0.0794	0.0017
1	rs6695384	182669041	0.93	0.429746626914861	0.78	0.928434583535755	0.326482058835673	0.0710181248424649	0.0211	0.027	0.0222	0.0033	0.1726	0.0077	0.0059	0.0699	0.0012	0.1133	0.1406	0.0231	0.0027	0.0979	0.021	0.0034	0.0043	0.0018	0.001	0.0343	0.0199	0.0263	0.0719	0.0218	0.0795	0.0017
1	rs74709687	182669772	0.93	0.429746626914861	0.78	0.928434583535755	0.311543358514328	0.0713014336840054	0.0211	0.0269	0.0223	0.0032	0.1725	0.0076	0.0058	0.0698	0.0012	0.1134	0.1405	0.0232	0.0027	0.0979	0.021	0.0034	0.0043	0.0018	0.001	0.0343	0.0199	0.0263	0.0719	0.0218	0.0796	0.0017
1	rs10911118	182671769	0.93	0.429746626914861	0.78	0.928434583535755	0.265923783115125	0.0708766457271976	0.0211	0.0269	0.0225	0.0032	0.1722	0.0075	0.0058	0.0697	0.0012	0.1135	0.1404	0.0235	0.0027	0.0979	0.0209	0.0034	0.0043	0.0019	0.0011	0.0345	0.0199	0.0262	0.072	0.0217	0.0798	0.0017
1	rs474531	182678007	0.93	0.429746626914861	0.78	0.928434583535755	0.211516517090161	0.0727249699591535	0.0211	0.0268	0.0226	0.0031	0.1722	0.0071	0.0058	0.0696	0.0012	0.1136	0.1405	0.0235	0.0027	0.0981	0.0207	0.0034	0.0042	0.0019	0.001	0.0346	0.0199	0.0261	0.0722	0.0216	0.08	0.0016
1	rs2494382	182680402	0.93	0.429746626914861	0.78	0.928434583535755	0.201556125285096	0.0739440968086657	0.0212	0.0268	0.0226	0.0031	0.1722	0.0071	0.0058	0.0696	0.0012	0.1136	0.1405	0.0235	0.0027	0.0981	0.0207	0.0034	0.0042	0.002	0.0011	0.0346	0.0199	0.0261	0.0723	0.0216	0.08	0.0017
1	rs621071	182682811	0.93	0.429746626914861	0.78	0.928434583535755	0.192286310182006	0.0744485145023362	0.0212	0.0268	0.0226	0.0032	0.1722	0.007	0.0058	0.0695	0.0012	0.1136	0.1405	0.0234	0.0027	0.0981	0.0208	0.0034	0.0042	0.002	0.0011	0.0346	0.0199	0.0261	0.0722	0.0216	0.0801	0.0017
1	rs12745988	182694498	0.93	0.429746626914861	0.78	0.928434583535755	0.182524518991912	0.0791992646146135	0.0211	0.0268	0.0227	0.0031	0.1723	0.0069	0.0057	0.0697	0.0012	0.1136	0.1406	0.0233	0.0027	0.0983	0.0207	0.0034	0.0042	0.0019	0.001	0.0346	0.02	0.0261	0.0725	0.0214	0.0798	0.0017
1	rs7549832	182694898	0.93	0.429746626914861	0.78	0.928434583535755	0.182746501811378	0.0793473405908469	0.0211	0.0268	0.0227	0.0031	0.1723	0.0068	0.0057	0.0697	0.0012	0.1136	0.1406	0.0233	0.0027	0.0983	0.0207	0.0034	0.0042	0.0019	0.001	0.0346	0.02	0.0261	0.0725	0.0214	0.0798	0.0017
1	rs72727026	182699886	0.93	0.429746626914861	0.78	0.928434583535755	0.182598495997782	0.0821820760467997	0.0212	0.0268	0.0229	0.0031	0.1723	0.0068	0.0056	0.0698	0.0011	0.1136	0.1405	0.0232	0.0027	0.0983	0.0207	0.0033	0.0042	0.0019	0.001	0.0346	0.0201	0.0262	0.0728	0.0214	0.0797	0.0017
1	rs1287982	182701073	0.93	0.429746626914861	0.78	0.928434583535755	0.182820530619113	0.0823323880694233	0.0212	0.0268	0.023	0.0031	0.1723	0.0068	0.0056	0.0698	0.0011	0.1136	0.1406	0.0232	0.0027	0.0983	0.0207	0.0033	0.0042	0.0019	0.001	0.0345	0.0201	0.0262	0.0728	0.0213	0.0796	0.0017
1	rs185649056	182701436	0.93	0.429746626914861	0.78	0.928434583535755	0.182007163434318	0.0826333451104271	0.0212	0.0268	0.023	0.0031	0.1723	0.0068	0.0056	0.0698	0.0011	0.1136	0.1406	0.0232	0.0028	0.0983	0.0207	0.0033	0.0042	0.0019	0.001	0.0345	0.0201	0.0262	0.0728	0.0213	0.0796	0.0017
1	rs61806541	182704908	0.93	0.429746626914861	0.78	0.928434583535755	0.18049691791297	0.0837658791460273	0.0212	0.0268	0.023	0.0031	0.1723	0.0067	0.0055	0.0698	0.0011	0.1137	0.1405	0.0232	0.0028	0.0983	0.0207	0.0033	0.0041	0.0019	0.001	0.0346	0.0201	0.0261	0.0729	0.0213	0.0796	0.0016
1	rs9787209	182723936	0.93	0.429746626914861	0.78	0.928434583535755	0.175141781476767	0.0836145153789776	0.0211	0.0267	0.0231	0.0031	0.1724	0.0067	0.0055	0.0697	0.0011	0.1139	0.1405	0.0231	0.0028	0.0983	0.0208	0.0033	0.0041	0.0019	0.001	0.0347	0.0201	0.0261	0.073	0.0211	0.0797	0.0016
1	rs17511247	182724939	0.93	0.429746626914861	0.78	0.928434583535755	0.179469700690861	0.0852855725396139	0.0211	0.0268	0.023	0.0031	0.1724	0.0067	0.0055	0.0697	0.0011	0.1139	0.1405	0.0231	0.0028	0.0983	0.0208	0.0032	0.0041	0.0019	0.001	0.0346	0.0201	0.0261	0.073	0.0212	0.0798	0.0016
1	rs79894475	182731499	0.93	0.429746626914861	0.78	0.928434583535755	0.211999510017349	0.0979927276923974	0.0211	0.0268	0.0231	0.0031	0.1723	0.0067	0.0054	0.0696	0.0011	0.1138	0.1404	0.0231	0.0028	0.0982	0.0208	0.0032	0.0041	0.0019	0.001	0.0346	0.0202	0.0261	0.073	0.0211	0.0798	0.0016
1	rs112066558	182737108	0.93	0.429746626914861	0.78	0.928434583535755	0.209710817154585	0.106678437841221	0.0211	0.0266	0.0231	0.0031	0.1722	0.0066	0.0053	0.0695	0.0011	0.1138	0.1403	0.0231	0.0028	0.0981	0.0209	0.0032	0.0041	0.0019	0.001	0.0348	0.0203	0.0262	0.0732	0.0211	0.0798	0.0017
1	rs10911133	182753838	0.93	0.429746626914861	0.78	0.928434583535755	0.215885772820807	0.111212169962147	0.0211	0.0266	0.0231	0.0031	0.1722	0.0066	0.0053	0.0695	0.0011	0.1137	0.1403	0.0231	0.0028	0.0981	0.0209	0.0032	0.0041	0.0019	0.001	0.0348	0.0203	0.0262	0.0732	0.0211	0.0799	0.0017
1	rs3856123	182756294	0.92	0.472297109457422	0.78	0.928434583535755	0.0127071753951743	0.117368653990586	0.0205	0.025	0.0238	0.0028	0.1728	0.005	0.004	0.0647	0.0011	0.1147	0.1399	0.0224	0.0027	0.0977	0.0218	0.0031	0.0036	0.0021	0.0011	0.0381	0.0216	0.0283	0.0737	0.0208	0.0824	0.0017
1	rs6678759	182759494	0.9	0.565600701999265	0.78	0.928434583535755	0.0204380037283438	0.115216702404417	0.0202	0.0246	0.0236	0.0027	0.1731	0.0048	0.0035	0.0632	0.0011	0.1149	0.1398	0.022	0.0027	0.0975	0.0217	0.003	0.0034	0.0021	0.0011	0.0393	0.0222	0.029	0.0743	0.0203	0.0834	0.0016
1	rs6698614	182765104	0.9	0.565600701999265	0.78	0.928434583535755	0.0130379561189675	0.118580322134213	0.0202	0.0246	0.0236	0.0027	0.1731	0.0048	0.0035	0.0631	0.0011	0.1149	0.1398	0.022	0.0027	0.0975	0.0218	0.003	0.0034	0.0021	0.0011	0.0394	0.0222	0.029	0.0743	0.0203	0.0835	0.0016
1	rs78886188	182766308	0.9	0.565600701999265	0.78	0.928434583535755	0.0120406916348335	0.119361731469192	0.0202	0.0245	0.0236	0.0027	0.1731	0.0048	0.0035	0.0631	0.0012	0.1149	0.1398	0.022	0.0028	0.0976	0.0218	0.003	0.0034	0.0021	0.0011	0.0394	0.0222	0.029	0.0743	0.0203	0.0835	0.0016
1	rs76301267	182766848	0.9	0.565600701999265	0.78	0.928434583535755	0.0117698825050467	0.118667049711848	0.0201	0.0245	0.0236	0.0027	0.1731	0.0048	0.0035	0.063	0.0012	0.1149	0.1398	0.022	0.0028	0.0977	0.0218	0.003	0.0034	0.0021	0.0011	0.0394	0.0222	0.029	0.0743	0.0203	0.0835	0.0016
1	rs61010723	182772804	0.9	0.565600701999265	0.78	0.928434583535755	0.0105052092842229	0.120668375289539	0.0201	0.0245	0.0236	0.0027	0.1731	0.0047	0.0034	0.063	0.0012	0.1148	0.1398	0.022	0.0028	0.0979	0.0218	0.003	0.0034	0.0021	0.0011	0.0394	0.0222	0.029	0.0743	0.0203	0.0835	0.0016
1	rs6679583	182777405	0.9	0.565600701999265	0.78	0.928434583535755	0.0092627581595511	0.11814704359979	0.0201	0.0244	0.0237	0.0027	0.1732	0.0047	0.0034	0.0629	0.0012	0.1147	0.1398	0.0219	0.0028	0.0979	0.0218	0.003	0.0034	0.002	0.0011	0.0395	0.0222	0.0291	0.0742	0.0203	0.0837	0.0016
1	rs41313918	182795092	0.9	0.565600701999265	0.77	1.00421642385407	0.00763546317041797	0.115731792986195	0.0201	0.0244	0.0237	0.0027	0.1732	0.0047	0.0034	0.0629	0.0012	0.1147	0.1398	0.0219	0.0028	0.0978	0.0218	0.003	0.0034	0.002	0.0011	0.0395	0.0222	0.0291	0.0742	0.0203	0.0838	0.0016
1	rs7533385	182812217	0.9	0.565600701999265	0.77	1.00421642385407	0.00741512592799448	0.113165088611038	0.0201	0.0244	0.0237	0.0027	0.1732	0.0047	0.0034	0.0629	0.0012	0.1148	0.1398	0.0219	0.0028	0.0978	0.0218	0.003	0.0034	0.002	0.0011	0.0396	0.0222	0.0291	0.0742	0.0203	0.0838	0.0016
1	rs77534215	182815217	0.9	0.565600701999265	0.77	1.00421642385407	0.00705614416635049	0.102135909969483	0.0201	0.0245	0.0237	0.0027	0.1732	0.0047	0.0034	0.0628	0.0012	0.1147	0.1398	0.0219	0.0028	0.0978	0.0219	0.003	0.0034	0.002	0.0011	0.0396	0.0221	0.0291	0.0742	0.0203	0.0838	0.0016
1	rs41272522	182827156	0.9	0.565600701999265	0.77	1.00421642385407	0.00724805108372195	0.108097900011537	0.0201	0.0245	0.0237	0.0027	0.1732	0.0047	0.0034	0.0628	0.0012	0.1146	0.1399	0.022	0.0028	0.0978	0.0219	0.003	0.0034	0.002	0.0011	0.0396	0.0221	0.0291	0.0741	0.0204	0.0839	0.0016
1	rs73063097	182827882	0.9	0.565600701999265	0.77	1.00421642385407	0.00724805108372195	0.108097900011537	0.0201	0.0245	0.0237	0.0027	0.1732	0.0047	0.0034	0.0628	0.0012	0.1146	0.1399	0.022	0.0028	0.0978	0.0219	0.003	0.0034	0.002	0.0011	0.0396	0.0221	0.0291	0.0741	0.0204	0.0839	0.0016
1	rs116290610	182850399	0.9	0.565600701999265	0.77	1.00421642385407	0.00736183414007086	0.109020217529996	0.0201	0.0245	0.0237	0.0027	0.1732	0.0047	0.0034	0.0628	0.0012	0.1146	0.1399	0.022	0.0028	0.0978	0.0219	0.003	0.0034	0.002	0.0011	0.0396	0.0221	0.0291	0.0741	0.0204	0.0839	0.0016
1	rs9425566	182851204	0.9	0.565600701999265	0.77	1.00421642385407	0.00718765445623184	0.108684480987511	0.0201	0.0245	0.0237	0.0027	0.1732	0.0047	0.0034	0.0628	0.0012	0.1146	0.1399	0.022	0.0028	0.0979	0.0219	0.003	0.0034	0.002	0.0011	0.0396	0.0221	0.0291	0.0741	0.0204	0.0839	0.0016
1	rs3130492	182854017	0.9	0.565600701999265	0.77	1.00421642385407	0.00719970271855636	0.109440447081731	0.0201	0.0245	0.0237	0.0027	0.1732	0.0047	0.0034	0.0628	0.0012	0.1146	0.1399	0.022	0.0028	0.0979	0.0219	0.003	0.0034	0.002	0.0011	0.0396	0.0221	0.0291	0.0741	0.0204	0.0839	0.0016
1	rs10911155	182855698	0.9	0.565600701999265	0.77	1.00421642385407	0.00721981764834853	0.110282765224137	0.0201	0.0245	0.0237	0.0027	0.1733	0.0047	0.0034	0.0629	0.0012	0.1146	0.1397	0.022	0.0028	0.0979	0.0219	0.003	0.0034	0.002	0.0011	0.0397	0.0221	0.0291	0.0741	0.0204	0.0839	0.0016
1	rs12138972	182873431	0.9	0.565600701999265	0.77	1.00421642385407	0.00717963089662064	0.115130938815901	0.0201	0.0245	0.0237	0.0027	0.1732	0.0047	0.0034	0.0628	0.0012	0.1146	0.1397	0.022	0.0028	0.0978	0.0219	0.003	0.0034	0.002	0.0011	0.0397	0.0221	0.0291	0.0742	0.0204	0.084	0.0016
1	rs4651133	182888797	0.9	0.565600701999265	0.77	1.00421642385407	0.0071916688201465	0.117368653990586	0.0201	0.0245	0.0237	0.0027	0.1732	0.0047	0.0034	0.0628	0.0012	0.1146	0.1396	0.022	0.0028	0.0978	0.0219	0.003	0.0034	0.002	0.0011	0.0397	0.0221	0.0291	0.0743	0.0204	0.084	0.0016
1	rs3130494	182889100	0.9	0.565600701999265	0.78	0.928434583535755	0.00719568490743059	0.117282286432709	0.0201	0.0245	0.0237	0.0027	0.1732	0.0047	0.0034	0.0628	0.0012	0.1146	0.1396	0.022	0.0028	0.0978	0.0219	0.003	0.0034	0.002	0.0011	0.0397	0.0221	0.0291	0.0743	0.0204	0.084	0.0016
1	rs78487548	182922215	0.9	0.565600701999265	0.78	0.928434583535755	0.00794712208349124	0.113250292166019	0.0201	0.0245	0.0238	0.0027	0.1729	0.0048	0.0034	0.0627	0.0011	0.1145	0.1396	0.0221	0.0027	0.0978	0.0221	0.003	0.0034	0.002	0.0011	0.0397	0.0221	0.0291	0.0743	0.0204	0.084	0.0016
1	rs78064673	182922343	0.9	0.565600701999265	0.78	0.928434583535755	0.00802544407763433	0.114788127157992	0.0201	0.0245	0.0238	0.0027	0.1729	0.0048	0.0034	0.0627	0.0011	0.1145	0.1396	0.0221	0.0027	0.0978	0.0221	0.003	0.0034	0.002	0.0011	0.0397	0.0221	0.0291	0.0743	0.0204	0.084	0.0016
1	rs56881571	182924428	0.89	0.616467558766813	0.78	0.928434583535755	0.00756007621960556	0.154815099722716	0.0199	0.0241	0.0241	0.0029	0.1722	0.0048	0.0034	0.0621	0.0012	0.1139	0.1398	0.0222	0.0026	0.098	0.0223	0.0031	0.0035	0.0019	0.0011	0.0403	0.0218	0.0294	0.0749	0.0201	0.0846	0.0016
1	rs61807508	182930595	0.87	0.726891327677376	0.78	0.928434583535755	0.0135428631313649	0.125770797248816	0.0195	0.0232	0.0246	0.0032	0.1707	0.0048	0.0033	0.0601	0.0013	0.1129	0.1399	0.0228	0.0022	0.0986	0.0227	0.0031	0.0035	0.0016	9e-04	0.042	0.0214	0.0299	0.0764	0.0196	0.0858	0.0015
1	rs34685369	182934755	0.87	0.726891327677376	0.78	0.928434583535755	0.0130379561189675	0.134660512290268	0.0195	0.0232	0.0247	0.0032	0.1706	0.0048	0.0033	0.06	0.0013	0.1129	0.1399	0.0229	0.0022	0.0985	0.0228	0.0031	0.0035	0.0016	9e-04	0.0421	0.0214	0.0299	0.0765	0.0196	0.0859	0.0015
1	rs12098070	182939544	0.87	0.726891327677376	0.78	0.928434583535755	0.0136990937324937	0.154910747788584	0.0196	0.023	0.0247	0.0032	0.1706	0.0048	0.0033	0.06	0.0013	0.113	0.1399	0.0229	0.0022	0.0986	0.0228	0.0031	0.0035	0.0016	9e-04	0.0422	0.0214	0.0299	0.0766	0.0196	0.086	0.0015
1	rs9425569	182942202	0.87	0.726891327677376	0.78	0.928434583535755	0.0147819932612403	0.187689030717356	0.0196	0.0229	0.0247	0.0032	0.1706	0.0048	0.0032	0.06	0.0013	0.113	0.1399	0.0229	0.0022	0.0986	0.0228	0.0031	0.0034	0.0016	9e-04	0.0422	0.0214	0.0299	0.0766	0.0196	0.086	0.0015
1	rs10128055	182944315	0.87	0.726891327677376	0.78	0.928434583535755	0.0149766045817652	0.200307363625647	0.0196	0.0229	0.0247	0.0032	0.1706	0.0048	0.0032	0.06	0.0013	0.113	0.14	0.0229	0.0022	0.0986	0.0228	0.0031	0.0034	0.0016	9e-04	0.0422	0.0214	0.0299	0.0766	0.0196	0.086	0.0015
1	rs80283206	182951864	0.87	0.726891327677376	0.77	1.00421642385407	0.0148999255778571	0.193653270935827	0.0196	0.0229	0.0247	0.0032	0.1706	0.0048	0.0032	0.06	0.0013	0.113	0.14	0.0229	0.0022	0.0986	0.0228	0.0031	0.0034	0.0016	9e-04	0.0422	0.0214	0.0299	0.0766	0.0196	0.086	0.0015
1	rs6694038	182957879	0.87	0.726891327677376	0.77	1.00421642385407	0.0146922767999529	0.197178827838367	0.0196	0.0229	0.0247	0.0032	0.1705	0.0048	0.0032	0.06	0.0013	0.113	0.14	0.0229	0.0022	0.0986	0.0228	0.0031	0.0034	0.0016	9e-04	0.0422	0.0214	0.0299	0.0766	0.0196	0.086	0.0015
1	rs76592943	182958504	0.87	0.726891327677376	0.77	1.00421642385407	0.0144391358493	0.199575892062304	0.0196	0.0229	0.0247	0.0033	0.1705	0.0048	0.0032	0.06	0.0013	0.113	0.14	0.0229	0.0022	0.0986	0.0228	0.0031	0.0034	0.0016	9e-04	0.0422	0.0213	0.0299	0.0766	0.0196	0.086	0.0015
1	rs116451520	182968563	0.86	0.78654304280128	0.77	1.00421642385407	0.0148999255778571	0.204188576914804	0.0196	0.0227	0.0248	0.0034	0.1703	0.0048	0.0032	0.06	0.0013	0.1134	0.1397	0.0231	0.0022	0.0986	0.0227	0.0032	0.0036	0.0016	0.001	0.0424	0.021	0.0301	0.0758	0.0198	0.0863	0.0015
1	rs79348617	182998253	0.86	0.78654304280128	0.77	1.00421642385407	0.01724417299159	0.263862866923018	0.0196	0.0226	0.0248	0.0034	0.1703	0.0048	0.0031	0.06	0.0014	0.1135	0.1396	0.0231	0.0023	0.0986	0.0227	0.0032	0.0036	0.0016	0.001	0.0424	0.0209	0.0302	0.0756	0.0198	0.0864	0.0015
1	rs74645936	183015049	0.86	0.78654304280128	0.77	1.00421642385407	0.0179678232641227	0.31306782631699	0.0196	0.0226	0.0248	0.0034	0.1703	0.0048	0.0031	0.06	0.0014	0.1136	0.1396	0.0231	0.0023	0.0986	0.0227	0.0032	0.0036	0.0016	0.001	0.0424	0.0209	0.0302	0.0756	0.0198	0.0864	0.0015
1	rs10797828	183028430	0.86	0.78654304280128	0.77	1.00421642385407	0.0197708289937171	0.381286683764506	0.0196	0.0226	0.0248	0.0034	0.1702	0.0048	0.0031	0.0601	0.0014	0.1136	0.1396	0.0231	0.0023	0.0986	0.0227	0.0032	0.0036	0.0016	0.001	0.0424	0.0209	0.0302	0.0756	0.0198	0.0864	0.0015
1	rs76742209	183031485	0.86	0.78654304280128	0.77	1.00421642385407	0.0197109712657793	0.379375988548969	0.0196	0.0226	0.0248	0.0034	0.1702	0.0048	0.0031	0.0601	0.0014	0.1136	0.1396	0.0231	0.0023	0.0986	0.0227	0.0032	0.0036	0.0016	0.001	0.0424	0.0209	0.0302	0.0756	0.0198	0.0864	0.0015
1	rs74425134	183045968	0.86	0.78654304280128	0.77	1.00421642385407	0.0196768260143681	0.379885244802095	0.0196	0.0226	0.0248	0.0034	0.1702	0.0048	0.0031	0.0601	0.0014	0.1136	0.1396	0.0231	0.0023	0.0986	0.0227	0.0032	0.0036	0.0016	0.001	0.0425	0.0208	0.0302	0.0756	0.0198	0.0864	0.0015
1	rs2027086	183057933	0.86	0.78654304280128	0.77	1.00421642385407	0.0206051099020477	0.399247643829929	0.0196	0.0226	0.0248	0.0034	0.1702	0.0048	0.0031	0.0601	0.0014	0.1136	0.1397	0.0231	0.0023	0.0986	0.0227	0.0032	0.0036	0.0016	0.001	0.0425	0.0208	0.0302	0.0756	0.0198	0.0865	0.0016
1	rs4652774	183060818	0.86	0.78654304280128	0.77	1.00421642385407	0.0203766865646459	0.445916567275182	0.0196	0.0225	0.0248	0.0034	0.1702	0.0048	0.0031	0.0601	0.0014	0.1137	0.1396	0.0231	0.0023	0.0986	0.0227	0.0032	0.0036	0.0016	0.001	0.0425	0.0208	0.0302	0.0755	0.0198	0.0865	0.0016
1	rs114908045	183065164	0.86	0.78654304280128	0.77	1.00421642385407	0.0201501041922671	0.436234219458286	0.0196	0.0225	0.0248	0.0034	0.1702	0.0048	0.0031	0.0601	0.0014	0.1137	0.1396	0.0231	0.0023	0.0986	0.0227	0.0032	0.0036	0.0016	0.001	0.0425	0.0208	0.0302	0.0755	0.0198	0.0865	0.0016
1	rs12075989	183067354	0.86	0.78654304280128	0.77	1.00421642385407	0.0199856844675578	0.441002003949824	0.0196	0.0225	0.0248	0.0034	0.1702	0.0048	0.0031	0.0601	0.0014	0.1137	0.1396	0.0231	0.0023	0.0986	0.0227	0.0032	0.0037	0.0016	0.001	0.0424	0.0208	0.0302	0.0755	0.0198	0.0865	0.0016
1	rs869133	183069281	0.86	0.78654304280128	0.77	1.00421642385407	0.0199511942391094	0.44272709247883	0.0196	0.0225	0.0248	0.0034	0.1702	0.0048	0.0031	0.0601	0.0014	0.1137	0.1396	0.0231	0.0023	0.0986	0.0227	0.0032	0.0037	0.0016	0.001	0.0424	0.0208	0.0302	0.0755	0.0198	0.0865	0.0016
1	rs747755	183069871	0.86	0.78654304280128	0.77	1.00421642385407	0.0199684339487149	0.440471568273894	0.0196	0.0225	0.0248	0.0034	0.1702	0.0048	0.0031	0.0601	0.0014	0.1137	0.1396	0.0231	0.0023	0.0986	0.0227	0.0032	0.0037	0.0016	0.001	0.0424	0.0208	0.0302	0.0755	0.0198	0.0865	0.0016
1	rs79441579	183070864	0.86	0.78654304280128	0.77	1.00421642385407	0.0197195142996301	0.444453970025949	0.0196	0.0225	0.0248	0.0034	0.1702	0.0048	0.0031	0.0601	0.0014	0.1137	0.1396	0.0231	0.0023	0.0986	0.0227	0.0032	0.0037	0.0016	0.001	0.0424	0.0208	0.0302	0.0755	0.0198	0.0865	0.0016
1	rs61811798	183072786	0.86	0.78654304280128	0.77	1.00421642385407	0.0197708289937171	0.442992649643757	0.0196	0.0225	0.0248	0.0034	0.1702	0.0048	0.0031	0.0601	0.0014	0.1137	0.1396	0.0231	0.0023	0.0986	0.0227	0.0032	0.0037	0.0016	0.001	0.0424	0.0208	0.0302	0.0755	0.0198	0.0865	0.0016
1	rs2027082	183084608	0.86	0.78654304280128	0.77	1.00421642385407	0.0262375175119662	0.426740424435094	0.0196	0.0222	0.0254	0.0035	0.17	0.0048	0.0032	0.0598	0.0014	0.1139	0.1391	0.0232	0.0023	0.0983	0.0231	0.0033	0.0037	0.0016	0.001	0.0425	0.0209	0.0302	0.0755	0.0198	0.0865	0.0016
1	rs20562	183084686	0.86	0.78654304280128	0.77	1.00421642385407	0.0260282627141175	0.424507045221054	0.0196	0.0222	0.0254	0.0035	0.17	0.0048	0.0032	0.0598	0.0014	0.1139	0.1391	0.0232	0.0023	0.0983	0.0231	0.0033	0.0037	0.0016	0.001	0.0425	0.0209	0.0302	0.0755	0.0198	0.0866	0.0016
1	rs20558	183094547	0.86	0.78654304280128	0.77	1.00421642385407	0.0266914653554924	0.452313668362595	0.0196	0.0222	0.0254	0.0035	0.17	0.0048	0.0032	0.0598	0.0014	0.1139	0.1391	0.0232	0.0023	0.0982	0.0231	0.0033	0.0037	0.0016	0.001	0.0425	0.0209	0.0302	0.0755	0.0198	0.0866	0.0016
1	rs2224933	183095765	0.86	0.78654304280128	0.77	1.00421642385407	0.0266914653554924	0.452313668362595	0.0196	0.0222	0.0254	0.0035	0.17	0.0048	0.0032	0.0598	0.0014	0.1139	0.1391	0.0232	0.0023	0.0982	0.0231	0.0033	0.0037	0.0016	0.001	0.0425	0.0209	0.0302	0.0755	0.0198	0.0866	0.0016
1	rs20559	183099560	0.86	0.78654304280128	0.77	1.00421642385407	0.026659614673452	0.452580736339843	0.0196	0.0222	0.0254	0.0035	0.17	0.0048	0.0032	0.0598	0.0014	0.1139	0.1391	0.0232	0.0023	0.0982	0.0231	0.0033	0.0037	0.0016	0.001	0.0425	0.0209	0.0302	0.0755	0.0198	0.0866	0.0016
1	rs61749262	183101582	0.86	0.78654304280128	0.77	1.00421642385407	0.026659614673452	0.452580736339843	0.0196	0.0222	0.0254	0.0035	0.17	0.0048	0.0032	0.0598	0.0014	0.1139	0.1391	0.0232	0.0023	0.0982	0.0231	0.0033	0.0037	0.0016	0.001	0.0425	0.0209	0.0302	0.0755	0.0198	0.0866	0.0016
1	rs79349361	183103503	0.86	0.78654304280128	0.77	1.00421642385407	0.0266702285634227	0.459539044897554	0.0196	0.0222	0.0253	0.0035	0.1699	0.0048	0.0032	0.0599	0.0014	0.1139	0.1391	0.0232	0.0023	0.0982	0.0231	0.0033	0.0037	0.0016	0.001	0.0425	0.0209	0.0302	0.0755	0.0198	0.0866	0.0016
1	rs2296298	183104079	0.86	0.78654304280128	0.77	1.00421642385407	0.0265007665104762	0.467737045518992	0.0196	0.0222	0.0253	0.0035	0.1699	0.0048	0.0032	0.06	0.0015	0.1139	0.1391	0.0231	0.0023	0.0981	0.023	0.0033	0.0037	0.0016	0.001	0.0425	0.0209	0.0302	0.0755	0.0197	0.0866	0.0016
1	rs78873744	183105105	0.86	0.78654304280128	0.77	1.00421642385407	0.0285965883842951	0.461685665671575	0.0196	0.0221	0.025	0.0034	0.1696	0.0048	0.0032	0.0607	0.0015	0.1141	0.139	0.0229	0.0024	0.098	0.0229	0.0033	0.0037	0.0017	0.001	0.0425	0.0209	0.0301	0.0757	0.0194	0.0868	0.0018
1	rs20560	183105534	0.86	0.78654304280128	0.77	1.00421642385407	0.0297847448085531	0.455387457505408	0.0196	0.022	0.025	0.0033	0.1696	0.0048	0.0032	0.0609	0.0015	0.1141	0.139	0.0228	0.0024	0.0979	0.0229	0.0033	0.0037	0.0017	0.0011	0.0426	0.021	0.0301	0.0757	0.0194	0.0868	0.0018
1	rs72729476	183108778	0.86	0.78654304280128	0.77	1.00421642385407	0.0293621618045897	0.453515801679758	0.0196	0.022	0.025	0.0033	0.1696	0.0048	0.0032	0.0609	0.0015	0.1142	0.1389	0.0228	0.0024	0.0978	0.0229	0.0033	0.0037	0.0016	0.0011	0.0426	0.0211	0.03	0.0757	0.0194	0.0869	0.0018
1	rs1058177	183109171	0.86	0.78654304280128	0.77	1.00421642385407	0.029911199977559	0.464776018810873	0.0196	0.022	0.025	0.0033	0.1695	0.0048	0.0032	0.0609	0.0015	0.1142	0.1389	0.0228	0.0024	0.0978	0.0229	0.0033	0.0037	0.0016	0.0011	0.0426	0.0211	0.03	0.0757	0.0194	0.0869	0.0018
1	rs2027084	183110801	0.86	0.78654304280128	0.77	1.00421642385407	0.0295329659729849	0.442594329773925	0.0196	0.022	0.025	0.0034	0.1695	0.0048	0.0032	0.0609	0.0015	0.1143	0.1389	0.0228	0.0024	0.0977	0.0229	0.0033	0.0037	0.0016	0.0011	0.0426	0.0211	0.03	0.0757	0.0195	0.0869	0.0018
1	rs6679337	183116896	0.85	0.849213100564478	0.77	1.00421642385407	0.0261850919353548	0.433987584331705	0.0195	0.0216	0.0247	0.0035	0.1695	0.0049	0.0033	0.0607	0.0014	0.1147	0.1385	0.0231	0.0024	0.0982	0.0231	0.0033	0.004	0.0015	0.0011	0.0426	0.0213	0.03	0.0752	0.0195	0.0868	0.0018
1	rs11583024	183118159	0.85	0.849213100564478	0.76	1.08372498247965	0.031470217204131	0.451112377724515	0.0195	0.0214	0.0246	0.0036	0.1692	0.005	0.0034	0.0604	0.0013	0.1147	0.1381	0.0232	0.0024	0.0987	0.0233	0.0034	0.0043	0.0015	0.0011	0.0426	0.0216	0.03	0.0748	0.0196	0.0867	0.0019
1	rs2483675	183118282	0.85	0.849213100564478	0.76	1.08372498247965	0.027768697903935	0.488736220345517	0.0195	0.0214	0.0245	0.0036	0.169	0.005	0.0034	0.0604	0.0013	0.1147	0.138	0.0233	0.0024	0.0987	0.0233	0.0035	0.0044	0.0015	0.0011	0.0424	0.0217	0.0304	0.0748	0.0196	0.0867	0.0018
1	rs72729484	183118438	0.85	0.849213100564478	0.76	1.08372498247965	0.0260282627141175	0.452981416287742	0.0195	0.0214	0.0245	0.0036	0.1689	0.0049	0.0034	0.0603	0.0013	0.1147	0.138	0.0233	0.0025	0.0988	0.0233	0.0034	0.0044	0.0015	0.0011	0.0424	0.0217	0.0304	0.0748	0.0196	0.0867	0.0019
1	rs12118964	183130623	0.85	0.849213100564478	0.76	1.08372498247965	0.0216651518174223	0.380776902725639	0.0191	0.021	0.0245	0.0041	0.1686	0.0049	0.0036	0.0598	9e-04	0.1158	0.1389	0.0232	0.0023	0.0987	0.0232	0.0037	0.0045	0.0013	0.001	0.0424	0.0219	0.0301	0.0745	0.0192	0.0875	0.0016
1	rs635510	183136030	0.85	0.849213100564478	0.76	1.08372498247965	0.0205874733380368	0.366959417921597	0.0191	0.021	0.0245	0.0041	0.1684	0.0049	0.0036	0.0598	9e-04	0.1158	0.1389	0.0232	0.0023	0.099	0.0232	0.0037	0.0045	0.0013	0.001	0.0424	0.0219	0.03	0.0745	0.0191	0.0875	0.0016
1	rs4652781	183136196	0.85	0.849213100564478	0.76	1.08372498247965	0.0209958883364205	0.376832579152721	0.0191	0.021	0.0245	0.0041	0.1684	0.0049	0.0036	0.0598	9e-04	0.1158	0.1389	0.0232	0.0023	0.099	0.0232	0.0037	0.0045	0.0013	0.001	0.0424	0.0219	0.0301	0.0745	0.0191	0.0875	0.0016
1	rs116328018	183152541	0.85	0.849213100564478	0.76	1.08372498247965	0.0182004632915323	0.315479169740318	0.0187	0.0209	0.0243	0.0042	0.168	0.0049	0.0037	0.0596	8e-04	0.1164	0.1392	0.0233	0.0022	0.0993	0.0231	0.0039	0.0046	0.0013	9e-04	0.0424	0.022	0.0296	0.0745	0.019	0.088	0.0015
1	rs4652786	183153695	0.85	0.849213100564478	0.76	1.08372498247965	0.0169898828224772	0.295515270054933	0.0186	0.0209	0.0243	0.0042	0.1679	0.0049	0.0038	0.0596	8e-04	0.1166	0.1392	0.0233	0.0022	0.0993	0.0231	0.0039	0.0046	0.0013	9e-04	0.0424	0.022	0.0295	0.0745	0.019	0.0881	0.0015
1	rs2276543	183155305	0.85	0.849213100564478	0.76	1.08372498247965	0.0194136558452564	0.270864990982029	0.0183	0.0208	0.0243	0.0042	0.1676	0.0049	0.0038	0.0597	7e-04	0.117	0.1394	0.0234	0.002	0.0994	0.023	0.004	0.0046	0.0012	8e-04	0.0425	0.0222	0.0294	0.0743	0.0189	0.0884	0.0014
1	rs113645840	183158025	0.85	0.849213100564478	0.76	1.08372498247965	0.0183135561207075	0.223527313617888	0.0181	0.0207	0.0242	0.0043	0.1675	0.0048	0.0038	0.0595	6e-04	0.1175	0.1396	0.0232	0.002	0.0996	0.0229	0.004	0.0047	0.0012	8e-04	0.0425	0.0223	0.029	0.0744	0.0188	0.0888	0.0014
1	rs10911273	183158974	0.85	0.849213100564478	0.76	1.08372498247965	0.0185576239616641	0.229188496529739	0.0181	0.0207	0.0242	0.0043	0.1675	0.0048	0.0038	0.0595	6e-04	0.1175	0.1396	0.0232	0.002	0.0996	0.0229	0.004	0.0047	0.0012	8e-04	0.0425	0.0223	0.029	0.0744	0.0188	0.0888	0.0014
1	rs495418	183159664	0.85	0.849213100564478	0.76	1.08372498247965	0.0187051985169416	0.233574384272801	0.0181	0.0207	0.0242	0.0043	0.1675	0.0048	0.0038	0.0595	6e-04	0.1175	0.1396	0.0232	0.002	0.0996	0.0229	0.004	0.0047	0.0012	8e-04	0.0425	0.0223	0.029	0.0744	0.0188	0.0888	0.0014
1	rs661451	183169690	0.85	0.849213100564478	0.76	1.08372498247965	0.0128811373485622	0.165853107349619	0.0179	0.0206	0.0233	0.0043	0.1676	0.0048	0.0038	0.0597	6e-04	0.1181	0.1397	0.0232	0.002	0.0999	0.0228	0.0041	0.0047	0.0012	8e-04	0.0423	0.0225	0.0286	0.0744	0.0187	0.0893	0.0014
1	rs525410	183176430	0.85	0.849213100564478	0.76	1.08372498247965	0.0121061358615832	0.195102369144182	0.0177	0.0204	0.023	0.0044	0.1676	0.0047	0.004	0.06	6e-04	0.1181	0.14	0.0232	0.0021	0.1002	0.0223	0.0042	0.0048	0.0012	9e-04	0.0425	0.0226	0.0283	0.0743	0.0185	0.0895	0.0014
1	rs114649408	183178531	0.85	0.849213100564478	0.76	1.08372498247965	0.0103453710325116	0.206508097723319	0.0175	0.0201	0.0229	0.0044	0.1677	0.0046	0.004	0.0603	6e-04	0.1186	0.1399	0.023	0.0021	0.1	0.0219	0.0043	0.0049	0.0012	9e-04	0.0424	0.0228	0.0283	0.0745	0.0184	0.0897	0.0014
1	rs2274980	183184616	0.85	0.849213100564478	0.76	1.08372498247965	0.0117465515814766	0.206508097723319	0.0174	0.0201	0.0228	0.0044	0.1675	0.0046	0.0041	0.0604	6e-04	0.1188	0.1398	0.023	0.0021	0.1	0.0218	0.0043	0.0049	0.0013	9e-04	0.0424	0.0228	0.0282	0.0746	0.0183	0.0898	0.0014
1	rs11586699	183184690	0.85	0.849213100564478	0.76	1.08372498247965	0.0117582127046168	0.206508097723319	0.0174	0.0201	0.0228	0.0044	0.1675	0.0046	0.0041	0.0604	6e-04	0.1188	0.1398	0.023	0.0021	0.1	0.0218	0.0043	0.0049	0.0013	9e-04	0.0424	0.0228	0.0282	0.0746	0.0183	0.0898	0.0014
1	rs2296306	183191324	0.85	0.849213100564478	0.76	1.08372498247965	0.0113779543732397	0.201877822249935	0.0174	0.02	0.0228	0.0044	0.1676	0.0046	0.0041	0.0604	6e-04	0.1188	0.1398	0.023	0.0021	0.1	0.0218	0.0043	0.0049	0.0013	9e-04	0.0423	0.0228	0.0282	0.0746	0.0183	0.0899	0.0014
1	rs2296303	183201970	0.85	0.849213100564478	0.76	1.08372498247965	0.0112984953094627	0.196970848547838	0.0174	0.02	0.0227	0.0044	0.1675	0.0046	0.0041	0.0604	6e-04	0.1189	0.1396	0.023	0.002	0.1	0.0218	0.0044	0.0049	0.0013	9e-04	0.0423	0.0228	0.0282	0.0748	0.0183	0.09	0.0014
1	rs3768593	183212548	0.85	0.849213100564478	0.76	1.08372498247965	0.0111576421689518	0.184832558051395	0.0173	0.02	0.0226	0.0044	0.1673	0.0045	0.0041	0.0602	6e-04	0.1193	0.1395	0.023	0.002	0.1	0.0219	0.0044	0.0049	0.0013	9e-04	0.0423	0.0226	0.0281	0.0749	0.0183	0.0904	0.0014
1	rs10429829	183214883	0.85	0.849213100564478	0.76	1.08372498247965	0.0112702183667219	0.191486491249225	0.0173	0.02	0.0226	0.0044	0.1673	0.0045	0.0041	0.0602	6e-04	0.1194	0.1395	0.023	0.002	0.1	0.0219	0.0044	0.0049	0.0013	9e-04	0.0423	0.0226	0.0281	0.0749	0.0183	0.0904	0.0014
1	rs549191	183220937	0.85	0.849213100564478	0.76	1.08372498247965	0.0114007338653431	0.18330847945307	0.0173	0.02	0.0226	0.0044	0.1673	0.0044	0.0041	0.0602	6e-04	0.1194	0.1395	0.023	0.002	0.1	0.0219	0.0044	0.0049	0.0013	9e-04	0.0423	0.0226	0.0281	0.0749	0.0183	0.0904	0.0014
1	rs115502426	183229163	0.85	0.849213100564478	0.76	1.08372498247965	0.0100105260961461	0.177657036884668	0.0173	0.02	0.0226	0.0044	0.1673	0.0044	0.0041	0.0603	6e-04	0.1194	0.1394	0.023	0.002	0.1	0.0219	0.0044	0.0049	0.0013	9e-04	0.0423	0.0226	0.0281	0.0749	0.0183	0.0904	0.0014
1	rs2301877	183259125	0.84	0.914942008907111	0.76	1.08372498247965	0.0316855068369522	0.171075384045467	0.0168	0.0196	0.0222	0.0044	0.1662	0.0044	0.0042	0.0604	7e-04	0.1186	0.1383	0.0237	0.0019	0.1002	0.0222	0.0057	0.0052	0.0014	9e-04	0.0421	0.0222	0.0285	0.076	0.0182	0.091	0.0014
1	rs946173	183260659	0.84	0.914942008907111	0.76	1.08372498247965	0.0316615348912524	0.208412367335258	0.0168	0.0196	0.0221	0.0043	0.1662	0.0043	0.0041	0.0603	7e-04	0.1185	0.1381	0.0238	0.0019	0.1004	0.0222	0.0057	0.0052	0.0014	9e-04	0.0421	0.0223	0.0284	0.0763	0.0182	0.0911	0.0014
1	rs10797866	183264742	0.84	0.914942008907111	0.76	1.08372498247965	0.0317094915118693	0.200935053612401	0.0166	0.0196	0.0217	0.0042	0.1661	0.0042	0.0041	0.0602	8e-04	0.1185	0.1381	0.0237	0.0019	0.1008	0.0222	0.0057	0.0052	0.0014	9e-04	0.0421	0.0224	0.0284	0.0767	0.0182	0.0911	0.0014
1	rs7521935	183270090	0.83	0.983767787599247	0.76	1.08372498247965	0.0426357524662864	0.303597103150958	0.0157	0.02	0.021	0.004	0.1656	0.0042	0.0039	0.0608	8e-04	0.1192	0.1377	0.0233	0.0019	0.1012	0.0219	0.0058	0.005	0.0013	8e-04	0.0427	0.023	0.0283	0.0775	0.0179	0.0917	0.0014
1	rs74971883	183271154	0.83	0.983767787599247	0.76	1.08372498247965	0.0354790555323457	0.276414639466011	0.0156	0.02	0.0208	0.004	0.1658	0.0042	0.0039	0.061	7e-04	0.1194	0.1375	0.0235	0.0018	0.1016	0.0218	0.0057	0.005	0.0013	8e-04	0.0427	0.023	0.0282	0.0774	0.0177	0.0915	0.0013
1	rs17483344	183273348	0.83	0.983767787599247	0.76	1.08372498247965	0.0346809757111016	0.289850242052787	0.0155	0.02	0.0207	0.0039	0.1659	0.0042	0.0039	0.0612	7e-04	0.1195	0.1373	0.0237	0.0018	0.1019	0.0217	0.0057	0.0049	0.0013	8e-04	0.0428	0.023	0.0282	0.0773	0.0176	0.0914	0.0013
1	rs116170545	183277665	0.83	0.983767787599247	0.76	1.08372498247965	0.0348729018974782	0.308261677107082	0.0155	0.02	0.0206	0.0039	0.1659	0.0041	0.0039	0.0613	7e-04	0.1195	0.1373	0.0238	0.0018	0.1019	0.0217	0.0057	0.0049	0.0013	8e-04	0.0428	0.023	0.0281	0.0773	0.0175	0.0915	0.0013
1	rs951420	183279912	0.83	0.983767787599247	0.76	1.08372498247965	0.0379904956253918	0.333245919667993	0.0155	0.02	0.0206	0.0039	0.1659	0.0041	0.0039	0.0613	7e-04	0.1196	0.1373	0.0238	0.0018	0.1019	0.0217	0.0057	0.0049	0.0013	8e-04	0.0428	0.023	0.0281	0.0773	0.0175	0.0915	0.0013
1	rs79033343	183289020	0.84	0.914942008907111	0.76	1.08372498247965	0.0553998175508941	0.388315404183085	0.0151	0.02	0.0204	0.0039	0.1663	0.0039	0.0039	0.0626	7e-04	0.12	0.1365	0.0238	0.0017	0.1024	0.0216	0.006	0.0049	0.0012	7e-04	0.0427	0.0233	0.028	0.0771	0.0169	0.0915	0.0012
1	rs4651153	183298610	0.84	0.914942008907111	0.76	1.08372498247965	0.0725917060660666	0.423982003585554	0.0151	0.02	0.0204	0.0039	0.1664	0.0039	0.0039	0.0628	7e-04	0.1201	0.1364	0.0238	0.0017	0.1025	0.0216	0.006	0.0049	0.0011	7e-04	0.0426	0.0233	0.0279	0.0771	0.0168	0.0915	0.0011
1	rs114019192	183298825	0.84	0.914942008907111	0.76	1.08372498247965	0.0724867489802085	0.423063602767457	0.0151	0.02	0.0204	0.0039	0.1664	0.0039	0.0039	0.0628	7e-04	0.1201	0.1364	0.0238	0.0017	0.1025	0.0216	0.006	0.0049	0.0011	7e-04	0.0426	0.0233	0.0279	0.0771	0.0168	0.0915	0.0011
1	rs17484292	183300050	0.84	0.914942008907111	0.76	1.08372498247965	0.0719634411750086	0.417564527203756	0.0151	0.02	0.0204	0.0039	0.1664	0.0039	0.0039	0.0628	7e-04	0.1201	0.1364	0.0238	0.0017	0.1025	0.0216	0.006	0.0049	0.0011	7e-04	0.0426	0.0233	0.0279	0.0771	0.0168	0.0916	0.0011
1	rs115584993	183301495	0.84	0.914942008907111	0.76	1.08372498247965	0.0702025766048991	0.421097413640073	0.0151	0.02	0.0204	0.0039	0.1664	0.0039	0.0039	0.0628	7e-04	0.1201	0.1363	0.0238	0.0017	0.1025	0.0216	0.006	0.0049	0.0011	7e-04	0.0426	0.0233	0.0279	0.0771	0.0168	0.0916	0.0011
1	rs811886	183314011	0.84	0.914942008907111	0.76	1.08372498247965	0.0676243335459699	0.432271666213105	0.015	0.0199	0.0203	0.004	0.1663	0.004	0.004	0.0629	7e-04	0.1201	0.1361	0.0237	0.0017	0.1025	0.0216	0.0061	0.0049	0.0011	6e-04	0.0426	0.0234	0.0279	0.077	0.0168	0.092	0.0011
1	rs116882634	183318700	0.84	0.914942008907111	0.76	1.08372498247965	0.0711312645260974	0.411434010283075	0.015	0.0199	0.0204	0.0041	0.166	0.004	0.004	0.063	6e-04	0.1203	0.1357	0.0237	0.0017	0.1027	0.0216	0.0061	0.0049	0.001	6e-04	0.0425	0.0234	0.0278	0.077	0.0169	0.0923	0.0011
1	rs115646966	183321877	0.84	0.914942008907111	0.76	1.08372498247965	0.07254971140468	0.413387878526973	0.015	0.0198	0.0204	0.0041	0.166	0.004	0.004	0.063	6e-04	0.1204	0.1356	0.0238	0.0017	0.1027	0.0216	0.0061	0.0049	0.001	6e-04	0.0425	0.0234	0.0278	0.077	0.0169	0.0924	0.0011
1	rs634375	183327866	0.84	0.914942008907111	0.77	1.00421642385407	0.0754844320576057	0.428582044452639	0.015	0.0198	0.0204	0.0041	0.1659	0.004	0.004	0.063	6e-04	0.1204	0.1355	0.0238	0.0017	0.1027	0.0216	0.0061	0.0049	0.001	6e-04	0.0425	0.0234	0.0278	0.0769	0.017	0.0925	0.0011
1	rs16860882	183328661	0.84	0.914942008907111	0.77	1.00421642385407	0.0739438718856776	0.404809802999131	0.015	0.0198	0.0204	0.0041	0.1659	0.004	0.004	0.063	6e-04	0.1204	0.1355	0.0238	0.0017	0.1027	0.0216	0.0061	0.0049	0.001	6e-04	0.0425	0.0234	0.0278	0.0769	0.017	0.0925	0.0011
1	rs114600637	183333084	0.84	0.914942008907111	0.77	1.00421642385407	0.0706762468880391	0.407404028475456	0.015	0.0198	0.0204	0.0041	0.1658	0.004	0.004	0.063	6e-04	0.1204	0.1355	0.0237	0.0017	0.1027	0.0216	0.0061	0.0049	0.001	6e-04	0.0425	0.0234	0.0278	0.0769	0.017	0.0925	0.001
1	rs79040814	183334602	0.84	0.914942008907111	0.77	1.00421642385407	0.070367096290999	0.410783281547667	0.015	0.0198	0.0204	0.0041	0.1658	0.004	0.004	0.063	6e-04	0.1204	0.1355	0.0237	0.0017	0.1027	0.0216	0.0061	0.0049	0.001	6e-04	0.0425	0.0234	0.0278	0.077	0.017	0.0925	0.001
1	rs111751241	183349952	0.84	0.914942008907111	0.77	1.00421642385407	0.0774828966997719	0.423850770568644	0.0149	0.0198	0.0206	0.0041	0.1657	0.0042	0.0041	0.0633	7e-04	0.1203	0.1352	0.0237	0.0016	0.1028	0.0216	0.0062	0.005	9e-04	6e-04	0.0424	0.0235	0.0278	0.077	0.017	0.0926	0.001
1	rs2078087	183358405	0.84	0.914942008907111	0.77	1.00421642385407	0.0805888892153196	0.4002808624299	0.0149	0.0198	0.0207	0.0042	0.1655	0.0042	0.0041	0.0634	7e-04	0.1203	0.135	0.0237	0.0016	0.1027	0.0217	0.0063	0.005	9e-04	5e-04	0.0423	0.0235	0.0277	0.0769	0.017	0.0927	0.001
1	rs114288248	183388813	0.83	0.983767787599247	0.77	1.00421642385407	0.0822851704586635	0.389212526305506	0.0149	0.0198	0.0208	0.0042	0.1652	0.0043	0.0041	0.0634	7e-04	0.1204	0.1348	0.0236	0.0016	0.1029	0.0217	0.0064	0.005	9e-04	5e-04	0.0423	0.0233	0.0276	0.0769	0.017	0.0929	0.001
1	rs6702692	183391954	0.83	0.983767787599247	0.77	1.00421642385407	0.0877236639968886	0.39023851175149	0.0149	0.0198	0.0209	0.0042	0.1651	0.0043	0.0041	0.0635	7e-04	0.1204	0.1348	0.0236	0.0016	0.1029	0.0217	0.0064	0.0051	9e-04	5e-04	0.0423	0.0233	0.0276	0.0769	0.017	0.093	0.001
1	rs7521864	183395226	0.83	0.983767787599247	0.77	1.00421642385407	0.0884846742989674	0.386394937848779	0.0149	0.0198	0.0209	0.0042	0.1651	0.0043	0.0041	0.0634	7e-04	0.1204	0.1347	0.0236	0.0016	0.1029	0.0217	0.0064	0.0051	9e-04	5e-04	0.0423	0.0233	0.0276	0.0769	0.017	0.093	0.001
1	rs4652801	183398527	0.83	0.983767787599247	0.77	1.00421642385407	0.0916924332809077	0.399247643829929	0.0149	0.0198	0.0209	0.0042	0.1651	0.0043	0.0041	0.0634	7e-04	0.1204	0.1347	0.0236	0.0016	0.1029	0.0218	0.0064	0.0051	9e-04	5e-04	0.0423	0.0233	0.0276	0.0769	0.017	0.093	0.001
1	rs75957595	183401532	0.83	0.983767787599247	0.77	1.00421642385407	0.0887233462016951	0.381924177883476	0.0149	0.0198	0.0209	0.0042	0.165	0.0043	0.0041	0.0634	7e-04	0.1204	0.1347	0.0237	0.0016	0.1029	0.0218	0.0064	0.0051	9e-04	5e-04	0.0423	0.0233	0.0276	0.0769	0.017	0.093	0.001
1	rs114901113	183402677	0.83	0.983767787599247	0.77	1.00421642385407	0.0859095641822199	0.391136863018232	0.0149	0.0198	0.021	0.0042	0.1645	0.0043	0.0042	0.0633	7e-04	0.1204	0.1346	0.0238	0.0016	0.1029	0.022	0.0064	0.0051	9e-04	5e-04	0.0423	0.0233	0.0278	0.0768	0.0171	0.093	0.001
1	rs12129543	183402792	0.83	0.983767787599247	0.77	1.00421642385407	0.0857224679263214	0.389853679420715	0.0149	0.0198	0.021	0.0042	0.1643	0.0043	0.0042	0.0634	7e-04	0.1204	0.1345	0.0238	0.0016	0.1029	0.0221	0.0064	0.0051	9e-04	5e-04	0.0422	0.0233	0.0278	0.0767	0.0172	0.0929	0.001
1	rs7531089	183403843	0.83	0.983767787599247	0.77	1.00421642385407	0.0946737629341659	0.419395388203675	0.0148	0.0195	0.0209	0.0044	0.1636	0.0045	0.0041	0.0635	7e-04	0.1208	0.1335	0.0239	0.0017	0.1032	0.0222	0.0065	0.0052	9e-04	5e-04	0.0423	0.0234	0.028	0.0769	0.0172	0.0933	0.001
1	rs116422856	183405920	0.83	0.983767787599247	0.77	1.00421642385407	0.0990155281118777	0.459404968286183	0.0146	0.0195	0.021	0.0046	0.1619	0.0048	0.0041	0.0643	8e-04	0.1212	0.1315	0.0241	0.0017	0.1039	0.0225	0.0067	0.0051	8e-04	5e-04	0.0424	0.0229	0.0285	0.0768	0.0173	0.0937	9e-04
1	rs7517641	183406643	0.83	0.983767787599247	0.77	1.00421642385407	0.100300633641307	0.460343720140596	0.0146	0.0195	0.021	0.0046	0.1619	0.0048	0.0041	0.0643	8e-04	0.1212	0.1315	0.0241	0.0017	0.1039	0.0225	0.0067	0.0051	8e-04	5e-04	0.0424	0.0229	0.0285	0.0768	0.0173	0.0937	9e-04
1	rs17558314	183415188	0.83	0.983767787599247	0.77	1.00421642385407	0.111617021481058	0.46921939749277	0.0146	0.0195	0.021	0.0046	0.1617	0.0048	0.0041	0.0645	8e-04	0.1213	0.1314	0.024	0.0017	0.104	0.0226	0.0067	0.0051	8e-04	5e-04	0.0424	0.0228	0.0285	0.0769	0.0174	0.0938	9e-04
1	rs72731455	183430794	0.83	0.983767787599247	0.77	1.00421642385407	0.114816201735596	0.416127518445292	0.0145	0.0192	0.0212	0.0046	0.1616	0.0049	0.0041	0.0645	8e-04	0.1216	0.1309	0.0241	0.0017	0.104	0.0226	0.0068	0.0051	8e-04	5e-04	0.0424	0.0228	0.0286	0.0769	0.0174	0.0939	9e-04
1	rs2226099	183449357	0.83	0.983767787599247	0.77	1.00421642385407	0.122985176550208	0.425557653857515	0.0145	0.0192	0.0213	0.0046	0.1615	0.0049	0.0041	0.0646	8e-04	0.1217	0.1305	0.0241	0.0017	0.1039	0.0226	0.0068	0.0051	8e-04	5e-04	0.0423	0.0228	0.0286	0.077	0.0175	0.0939	9e-04
1	rs75192653	183458213	0.83	0.983767787599247	0.77	1.00421642385407	0.122692725230898	0.425294936081538	0.0145	0.0192	0.0213	0.0046	0.1615	0.0049	0.0041	0.0646	8e-04	0.1217	0.1305	0.0241	0.0017	0.1039	0.0227	0.0068	0.0051	8e-04	5e-04	0.0423	0.0228	0.0286	0.077	0.0175	0.0939	9e-04
1	rs77096150	183480439	0.83	0.983767787599247	0.77	1.00421642385407	0.122868145121514	0.408442986638036	0.0145	0.0191	0.0213	0.0047	0.1615	0.0049	0.0041	0.0646	8e-04	0.1217	0.1304	0.0241	0.0017	0.1039	0.0227	0.0068	0.0051	8e-04	5e-04	0.0423	0.0228	0.0286	0.077	0.0175	0.0939	9e-04
1	rs789169	183486859	0.83	0.983767787599247	0.78	0.928434583535755	0.12486691409581	0.418087408819509	0.0145	0.0191	0.0213	0.0047	0.1614	0.0049	0.0041	0.0646	8e-04	0.1217	0.1304	0.0241	0.0017	0.1039	0.0227	0.0068	0.0051	8e-04	5e-04	0.0423	0.0228	0.0286	0.077	0.0175	0.0939	9e-04
1	rs112028779	183499649	0.83	0.983767787599247	0.77	1.00421642385407	0.13049521473454	0.450178624323977	0.0145	0.0191	0.0213	0.0047	0.1613	0.0049	0.0041	0.0647	8e-04	0.1217	0.1303	0.0241	0.0017	0.1038	0.0228	0.0068	0.0051	8e-04	5e-04	0.0423	0.0228	0.0286	0.0769	0.0176	0.0939	9e-04
1	rs2702185	183501350	0.83	0.983767787599247	0.78	0.928434583535755	0.132292577032017	0.459270901946827	0.0145	0.0191	0.0213	0.0047	0.1613	0.005	0.0041	0.0647	8e-04	0.1217	0.1302	0.0241	0.0017	0.1038	0.0228	0.0068	0.0051	8e-04	5e-04	0.0423	0.0228	0.0287	0.0769	0.0176	0.0939	9e-04
1	rs3768591	183501774	0.83	0.983767787599247	0.78	0.928434583535755	0.133242904823328	0.458332725394307	0.0145	0.0191	0.0213	0.0047	0.1612	0.005	0.0041	0.0647	8e-04	0.1217	0.1302	0.0241	0.0017	0.1038	0.0228	0.0068	0.0051	8e-04	5e-04	0.0423	0.0228	0.0287	0.0769	0.0176	0.0939	9e-04
1	rs2298083	183515428	0.83	0.983767787599247	0.78	0.928434583535755	0.127871932771823	0.44698107442655	0.0145	0.0191	0.0213	0.0047	0.1612	0.005	0.0041	0.0647	8e-04	0.1218	0.1301	0.0241	0.0017	0.1038	0.0228	0.0068	0.0051	8e-04	5e-04	0.0423	0.0229	0.0287	0.0769	0.0177	0.0939	9e-04
1	rs3768589	183516241	0.83	0.983767787599247	0.77	1.00421642385407	0.12679586198544	0.444055301329009	0.0145	0.0191	0.0213	0.0047	0.1612	0.005	0.0041	0.0647	8e-04	0.1218	0.1301	0.0241	0.0017	0.1038	0.0228	0.0068	0.0051	8e-04	5e-04	0.0423	0.0229	0.0287	0.0769	0.0177	0.0939	9e-04
1	rs17849502	183532580	0.83	0.983767787599247	0.77	1.00421642385407	0.125251267250311	0.430557571848859	0.0144	0.019	0.0213	0.0048	0.1611	0.005	0.0041	0.0648	9e-04	0.1219	0.1299	0.024	0.0017	0.1038	0.0228	0.0068	0.0051	8e-04	5e-04	0.0423	0.0229	0.0287	0.077	0.0177	0.0939	9e-04
1	rs34015031	183534142	0.83	0.983767787599247	0.77	1.00421642385407	0.124483278789438	0.436895584269755	0.0144	0.019	0.0213	0.0048	0.1611	0.005	0.0041	0.0648	9e-04	0.1219	0.1299	0.024	0.0017	0.1038	0.0228	0.0068	0.0051	8e-04	5e-04	0.0423	0.0229	0.0287	0.0771	0.0177	0.0939	9e-04
1	rs11577618	183537826	0.83	0.983767787599247	0.77	1.00421642385407	0.123923871927619	0.461282974482177	0.0144	0.019	0.0213	0.0048	0.161	0.005	0.0041	0.0649	9e-04	0.122	0.1298	0.024	0.0017	0.1038	0.0228	0.0068	0.0051	8e-04	5e-04	0.0423	0.0229	0.0287	0.0771	0.0177	0.0938	9e-04
1	rs17849501	183542323	0.83	0.983767787599247	0.77	1.00421642385407	0.124719277112503	0.480036685288879	0.0144	0.019	0.0213	0.0048	0.1609	0.005	0.0041	0.065	9e-04	0.1221	0.1296	0.0239	0.0017	0.1038	0.0227	0.0068	0.0051	8e-04	5e-04	0.0423	0.0229	0.0287	0.0773	0.0177	0.0938	9e-04
1	rs2274064	183542387	0.83	0.983767787599247	0.78	0.928434583535755	0.125044218648249	0.482072020876729	0.0144	0.0189	0.0213	0.0048	0.1609	0.005	0.0041	0.065	9e-04	0.1221	0.1295	0.0239	0.0017	0.1038	0.0227	0.0068	0.0051	8e-04	5e-04	0.0423	0.0229	0.0287	0.0773	0.0177	0.0938	9e-04
1	rs36071574	183545603	0.83	0.983767787599247	0.77	1.00421642385407	0.116139730114968	0.460477868587336	0.0145	0.0188	0.0216	0.0048	0.1604	0.005	0.0041	0.0649	9e-04	0.1223	0.1284	0.0238	0.0017	0.1042	0.0229	0.0068	0.0052	9e-04	5e-04	0.0421	0.0229	0.0289	0.0776	0.0178	0.0941	9e-04
1	rs12122217	183545665	0.83	0.983767787599247	0.77	1.00421642385407	0.117871402469727	0.471242754429821	0.0145	0.0188	0.0216	0.0048	0.1604	0.005	0.0041	0.0649	9e-04	0.1223	0.1283	0.0238	0.0017	0.1042	0.0229	0.0068	0.0052	9e-04	5e-04	0.0421	0.0229	0.029	0.0776	0.0178	0.0941	9e-04
1	rs10911363	183549757	0.83	0.983767787599247	0.77	1.00421642385407	0.11408803780008	0.437292531573527	0.0145	0.0188	0.0216	0.0048	0.1602	0.0049	0.004	0.065	0.001	0.1225	0.1279	0.0239	0.0018	0.1044	0.0229	0.0068	0.005	9e-04	6e-04	0.0421	0.0229	0.0289	0.0775	0.0179	0.0942	9e-04
1	rs34229284	183553124	0.83	0.983767787599247	0.77	1.00421642385407	0.136710545860971	0.419133703803598	0.0145	0.0184	0.022	0.0049	0.1584	0.005	0.004	0.0668	0.0016	0.1228	0.1251	0.0245	0.0021	0.1041	0.0235	0.0069	0.0051	0.0011	8e-04	0.0408	0.0228	0.0293	0.0774	0.0191	0.0935	0.0011
1	rs12740417	183553560	0.83	0.983767787599247	0.77	1.00421642385407	0.154720512664462	0.388827975028537	0.0145	0.0183	0.0222	0.005	0.1579	0.005	0.004	0.0674	0.0017	0.1228	0.1243	0.0247	0.0022	0.1039	0.0236	0.007	0.0051	0.0012	9e-04	0.0406	0.0228	0.0294	0.0773	0.0195	0.0934	0.0011
1	rs3768582	183553870	0.82	1.05572611347058	0.77	1.00421642385407	0.185758480162958	0.422801301298662	0.0145	0.0182	0.0224	0.0051	0.1577	0.0051	0.0041	0.0677	0.0018	0.122	0.1233	0.0249	0.0023	0.1034	0.0236	0.0071	0.0052	0.0012	9e-04	0.0405	0.0229	0.0306	0.0772	0.0197	0.0934	0.0011
1	rs35131781	183555639	0.82	1.05572611347058	0.77	1.00421642385407	0.22727959624733	0.331162550778797	0.0146	0.0185	0.0229	0.0049	0.1566	0.0051	0.0039	0.0681	0.002	0.1214	0.1224	0.0253	0.0026	0.1032	0.0237	0.007	0.005	9e-04	9e-04	0.0397	0.0232	0.031	0.077	0.0198	0.0948	0.0011
1	rs11578964	183555779	0.82	1.05572611347058	0.77	1.00421642385407	0.248796911680553	0.357035683804713	0.0146	0.0185	0.023	0.0049	0.1565	0.0051	0.0039	0.0681	0.002	0.1214	0.1224	0.0253	0.0026	0.1032	0.0237	0.007	0.005	9e-04	9e-04	0.0396	0.0232	0.031	0.077	0.0198	0.0948	0.0011
1	rs35423398	183558438	0.82	1.05572611347058	0.77	1.00421642385407	0.253531540869502	0.364313935596438	0.0146	0.0185	0.023	0.0049	0.1565	0.0051	0.0039	0.0681	0.002	0.1215	0.1224	0.0254	0.0026	0.1032	0.0237	0.007	0.005	9e-04	9e-04	0.0396	0.0232	0.031	0.077	0.0199	0.0948	0.0011
1	rs7533307	183562698	0.82	1.05572611347058	0.77	1.00421642385407	0.242415454088565	0.33742404712262	0.0145	0.0185	0.023	0.005	0.1564	0.0051	0.0039	0.0681	0.0021	0.1216	0.1224	0.0254	0.0026	0.1032	0.0237	0.0069	0.005	9e-04	9e-04	0.0396	0.0232	0.031	0.077	0.0199	0.0949	0.0011
1	rs10797890	183563709	0.82	1.05572611347058	0.77	1.00421642385407	0.243806332637757	0.349923911982725	0.0145	0.0185	0.023	0.005	0.1564	0.0051	0.0039	0.0681	0.0021	0.1216	0.1223	0.0254	0.0026	0.1032	0.0238	0.0068	0.005	9e-04	9e-04	0.0395	0.0232	0.031	0.077	0.0199	0.095	0.0011
1	rs79598945	183564856	0.82	1.05572611347058	0.77	1.00421642385407	0.258000563536787	0.352165307470376	0.0145	0.0185	0.0232	0.005	0.1563	0.0052	0.0038	0.0681	0.0021	0.1218	0.1222	0.0254	0.0026	0.1032	0.0237	0.0068	0.0049	9e-04	9e-04	0.0394	0.0231	0.031	0.077	0.0199	0.095	0.0011
1	rs41263646	183567132	0.82	1.05572611347058	0.77	1.00421642385407	0.275463725342813	0.348556194043495	0.0146	0.0185	0.0233	0.0049	0.1562	0.0052	0.0038	0.0682	0.0021	0.1221	0.1221	0.0254	0.0026	0.1033	0.0237	0.0068	0.0049	9e-04	9e-04	0.0394	0.023	0.031	0.077	0.0199	0.0951	0.0011
1	rs2767313	183580427	0.82	1.05572611347058	0.77	1.00421642385407	0.301202816666024	0.356535279177838	0.0146	0.0185	0.0234	0.0049	0.156	0.0052	0.0037	0.0683	0.0021	0.1223	0.1218	0.0254	0.0026	0.1032	0.0236	0.0067	0.0049	8e-04	9e-04	0.0392	0.0229	0.0311	0.0771	0.0201	0.0952	0.0011
1	rs114988968	183581008	0.82	1.05572611347058	0.77	1.00421642385407	0.301007646330822	0.354535666146967	0.0146	0.0185	0.0234	0.0049	0.156	0.0052	0.0037	0.0683	0.0021	0.1223	0.1218	0.0254	0.0026	0.1032	0.0236	0.0067	0.0049	8e-04	9e-04	0.0392	0.0229	0.0311	0.0771	0.0201	0.0952	0.0011
1	rs75435975	183583993	0.82	1.05572611347058	0.77	1.00421642385407	0.302277452674802	0.347810815150384	0.0146	0.0185	0.0235	0.0049	0.1561	0.0052	0.0037	0.0684	0.0022	0.1224	0.1217	0.0254	0.0026	0.1032	0.0236	0.0067	0.0048	8e-04	9e-04	0.0392	0.0229	0.0311	0.0771	0.02	0.0953	0.0011
1	rs10797895	183589625	0.82	1.05572611347058	0.77	1.00421642385407	0.295087207932829	0.340382396347649	0.0146	0.0185	0.0235	0.0049	0.1561	0.0052	0.0037	0.0684	0.0022	0.1224	0.1217	0.0254	0.0026	0.1033	0.0236	0.0066	0.0048	8e-04	9e-04	0.0391	0.0229	0.0311	0.0771	0.02	0.0953	0.0011
1	rs2862067	183591847	0.82	1.05572611347058	0.78	0.928434583535755	0.29644047063607	0.319833359672414	0.0147	0.0185	0.0237	0.0049	0.156	0.0052	0.0036	0.0684	0.0023	0.1223	0.1214	0.0254	0.0026	0.1035	0.0236	0.0066	0.0047	8e-04	9e-04	0.0389	0.0228	0.0313	0.077	0.0199	0.0953	0.0012
1	rs16861256	183592594	0.82	1.05572611347058	0.78	0.928434583535755	0.295860097494514	0.320682052288788	0.0147	0.0185	0.0237	0.0049	0.156	0.0052	0.0036	0.0684	0.0023	0.1223	0.1213	0.0254	0.0026	0.1036	0.0236	0.0066	0.0047	8e-04	9e-04	0.0389	0.0228	0.0313	0.077	0.0199	0.0953	0.0012
1	rs114781312	183615883	0.82	1.05572611347058	0.78	0.928434583535755	0.299302768657275	0.335455983647688	0.0147	0.0185	0.0238	0.0049	0.1561	0.0052	0.0037	0.0684	0.0023	0.1222	0.1212	0.0254	0.0027	0.1035	0.0235	0.0066	0.0047	9e-04	9e-04	0.0389	0.0228	0.0314	0.077	0.02	0.0953	0.0012
1	rs10911390	183616884	0.82	1.05572611347058	0.78	0.928434583535755	0.299643333045352	0.33631659980073	0.0147	0.0185	0.0238	0.0049	0.156	0.0052	0.0037	0.0685	0.0023	0.1222	0.1212	0.0254	0.0027	0.1035	0.0236	0.0066	0.0047	9e-04	9e-04	0.0389	0.0228	0.0314	0.077	0.02	0.0953	0.0012
1	rs1174657	183616926	0.82	1.05572611347058	0.78	0.928434583535755	0.299643333045352	0.33631659980073	0.0147	0.0185	0.0238	0.0049	0.156	0.0052	0.0037	0.0685	0.0023	0.1222	0.1212	0.0254	0.0027	0.1035	0.0236	0.0066	0.0047	9e-04	9e-04	0.0389	0.0228	0.0314	0.077	0.02	0.0953	0.0012
1	rs10911391	183617094	0.82	1.05572611347058	0.8	0.78786632127418	0.298573680281903	0.335824740648384	0.0147	0.0185	0.0238	0.0049	0.156	0.0052	0.0037	0.0685	0.0023	0.1222	0.1212	0.0254	0.0027	0.1035	0.0235	0.0066	0.0047	9e-04	9e-04	0.0389	0.0228	0.0314	0.077	0.02	0.0953	0.0012
1	rs10911392	183617311	0.82	1.05572611347058	0.8	0.78786632127418	0.298330860694466	0.335087344491429	0.0147	0.0185	0.0238	0.0049	0.156	0.0052	0.0037	0.0685	0.0023	0.1222	0.1212	0.0254	0.0027	0.1035	0.0235	0.0066	0.0047	9e-04	9e-04	0.0389	0.0228	0.0314	0.077	0.02	0.0953	0.0012
1	rs16861394	183617693	0.82	1.05572611347058	0.8	0.78786632127418	0.298136680589518	0.33557888955873	0.0147	0.0185	0.0238	0.0049	0.156	0.0052	0.0037	0.0685	0.0023	0.1222	0.1212	0.0254	0.0027	0.1035	0.0235	0.0066	0.0047	9e-04	9e-04	0.0389	0.0228	0.0314	0.077	0.02	0.0953	0.0012
1	rs115410015	183638597	0.82	1.05572611347058	0.8	0.78786632127418	0.287512752930562	0.33521021111056	0.0147	0.0185	0.0238	0.0049	0.156	0.0052	0.0037	0.0684	0.0023	0.1221	0.1212	0.0254	0.0027	0.1035	0.0235	0.0065	0.0047	9e-04	9e-04	0.0389	0.0228	0.0314	0.077	0.0199	0.0955	0.0013
1	rs56364265	183639883	0.82	1.05572611347058	0.8	0.78786632127418	0.287179608012635	0.334841650569436	0.0147	0.0185	0.0238	0.0049	0.156	0.0052	0.0037	0.0684	0.0023	0.1221	0.1212	0.0254	0.0027	0.1035	0.0235	0.0065	0.0047	9e-04	9e-04	0.0389	0.0228	0.0314	0.077	0.0199	0.0955	0.0013
1	rs12028474	183643542	0.82	1.05572611347058	0.8	0.78786632127418	0.285944021437508	0.334350420088052	0.0147	0.0185	0.0238	0.0049	0.156	0.0052	0.0037	0.0684	0.0023	0.1221	0.1212	0.0254	0.0027	0.1035	0.0235	0.0065	0.0047	9e-04	9e-04	0.0389	0.0228	0.0314	0.077	0.0199	0.0955	0.0013
1	rs12038834	183643623	0.82	1.05572611347058	0.79	0.8563340912432	0.285944021437508	0.334350420088052	0.0147	0.0185	0.0238	0.0049	0.156	0.0052	0.0037	0.0684	0.0023	0.1221	0.1212	0.0254	0.0027	0.1035	0.0235	0.0065	0.0047	9e-04	9e-04	0.0389	0.0228	0.0314	0.077	0.0199	0.0955	0.0013
1	rs11809046	183648131	0.82	1.05572611347058	0.79	0.8563340912432	0.281453630001226	0.32043950100801	0.0147	0.0186	0.0238	0.0048	0.156	0.0052	0.0036	0.0684	0.0023	0.1221	0.1211	0.0254	0.0027	0.1035	0.0235	0.0065	0.0047	9e-04	9e-04	0.0389	0.0228	0.0314	0.077	0.0199	0.0955	0.0013
1	rs77135079	183659298	0.82	1.05572611347058	0.79	0.8563340912432	0.283197989528808	0.321045980633058	0.0147	0.0186	0.0239	0.0048	0.156	0.0052	0.0036	0.0684	0.0023	0.1221	0.121	0.0254	0.0027	0.1035	0.0235	0.0065	0.0047	9e-04	9e-04	0.0389	0.0228	0.0314	0.077	0.0199	0.0955	0.0013
1	rs10911414	183663149	0.82	1.05572611347058	0.8	0.78786632127418	0.28305633959587	0.321288667102202	0.0147	0.0186	0.0239	0.0048	0.1561	0.0052	0.0036	0.0684	0.0023	0.1221	0.1209	0.0254	0.0027	0.1036	0.0235	0.0065	0.0047	9e-04	9e-04	0.0389	0.0228	0.0313	0.077	0.0199	0.0955	0.0013
1	rs113836024	183663217	0.82	1.05572611347058	0.8	0.78786632127418	0.28305633959587	0.321288667102202	0.0147	0.0186	0.0239	0.0048	0.1561	0.0052	0.0036	0.0684	0.0023	0.1222	0.1209	0.0254	0.0027	0.1036	0.0235	0.0065	0.0047	9e-04	9e-04	0.0389	0.0228	0.0313	0.077	0.0199	0.0955	0.0013
1	rs7543703	183671283	0.82	1.05572611347058	0.8	0.78786632127418	0.29128684490019	0.305866931429557	0.0147	0.0187	0.0241	0.0048	0.1561	0.0052	0.0036	0.0685	0.0024	0.1223	0.1202	0.0255	0.0027	0.1038	0.0235	0.0064	0.0046	9e-04	0.001	0.0391	0.0227	0.0314	0.0765	0.02	0.0958	0.0014
1	rs35641542	183672732	0.82	1.05572611347058	0.8	0.78786632127418	0.29191041625395	0.30814180745791	0.0147	0.0187	0.0241	0.0048	0.156	0.0052	0.0036	0.0685	0.0024	0.1223	0.1202	0.0255	0.0027	0.1037	0.0235	0.0064	0.0046	9e-04	0.001	0.0391	0.0227	0.0314	0.0765	0.02	0.0958	0.0014
1	rs75020585	183680019	0.82	1.05572611347058	0.79	0.8563340912432	0.274209084118865	0.284335629527589	0.0147	0.0187	0.0241	0.0048	0.156	0.0052	0.0036	0.0685	0.0024	0.1222	0.1201	0.0255	0.0027	0.1037	0.0235	0.0064	0.0046	9e-04	0.001	0.0391	0.0227	0.0314	0.0765	0.02	0.0958	0.0014
1	rs73057752	183684193	0.82	1.05572611347058	0.78	0.928434583535755	0.270694084040051	0.285272005136179	0.0147	0.0187	0.0241	0.0048	0.156	0.0052	0.0035	0.0684	0.0024	0.1222	0.12	0.0255	0.0027	0.1037	0.0235	0.0064	0.0046	9e-04	0.001	0.0391	0.0227	0.0314	0.0766	0.02	0.0958	0.0014
1	rs16861502	183685414	0.82	1.05572611347058	0.78	0.928434583535755	0.270463692468333	0.285037823137226	0.0147	0.0187	0.0241	0.0048	0.156	0.0052	0.0035	0.0684	0.0024	0.1222	0.12	0.0255	0.0027	0.1037	0.0235	0.0064	0.0046	9e-04	0.001	0.0391	0.0227	0.0314	0.0766	0.02	0.0958	0.0014
1	rs80236194	183691465	0.82	1.05572611347058	0.78	0.928434583535755	0.267249347089061	0.273173119035646	0.0147	0.0187	0.0241	0.0047	0.156	0.0052	0.0035	0.0684	0.0024	0.1222	0.12	0.0256	0.0027	0.1037	0.0235	0.0064	0.0046	9e-04	0.001	0.0391	0.0227	0.0314	0.0765	0.02	0.0958	0.0014
1	rs74228150	183722607	0.82	1.05572611347058	0.78	0.928434583535755	0.256789728338104	0.266725692718978	0.0147	0.0187	0.0242	0.0047	0.1558	0.0053	0.0035	0.0684	0.0024	0.1221	0.12	0.0256	0.0027	0.1038	0.0235	0.0064	0.0045	9e-04	0.001	0.0391	0.0227	0.0314	0.0765	0.02	0.0958	0.0014
1	rs75408230	183728357	0.82	1.05572611347058	0.77	1.00421642385407	0.254600219536139	0.263063003381915	0.0148	0.0187	0.0242	0.0047	0.1557	0.0053	0.0035	0.0684	0.0024	0.1221	0.12	0.0256	0.0027	0.1038	0.0235	0.0064	0.0045	0.001	0.001	0.0391	0.0227	0.0314	0.0765	0.02	0.0958	0.0014
1	rs12024301	183743599	0.82	1.05572611347058	0.77	1.00421642385407	0.247522112330884	0.26294879905751	0.0148	0.0187	0.0242	0.0047	0.1556	0.0053	0.0036	0.0683	0.0024	0.122	0.12	0.0257	0.0027	0.1039	0.0235	0.0064	0.0045	0.001	0.001	0.039	0.0227	0.0314	0.0765	0.02	0.0958	0.0014
1	rs2500100	183751544	0.82	1.05572611347058	0.77	1.00421642385407	0.247214940328024	0.263519975462864	0.0148	0.0187	0.0242	0.0047	0.1556	0.0053	0.0036	0.0683	0.0024	0.122	0.12	0.0257	0.0027	0.1039	0.0235	0.0064	0.0045	0.001	0.001	0.039	0.0227	0.0314	0.0765	0.02	0.0958	0.0014
1	rs113444757	183754301	0.82	1.05572611347058	0.77	1.00421642385407	0.247127215346511	0.265006842170924	0.0148	0.0187	0.0242	0.0047	0.1556	0.0053	0.0036	0.0683	0.0024	0.122	0.12	0.0257	0.0027	0.1039	0.0235	0.0064	0.0045	0.001	0.001	0.039	0.0227	0.0314	0.0765	0.02	0.0958	0.0014
1	rs78271231	183763959	0.83	0.983767787599247	0.77	1.00421642385407	0.175901090538548	0.33742404712262	0.0153	0.0189	0.025	0.0045	0.1515	0.0057	0.0038	0.0669	0.0028	0.1203	0.1182	0.027	0.0031	0.1066	0.0237	0.0064	0.0042	0.0018	0.0016	0.0387	0.0233	0.0327	0.0766	0.0207	0.0944	0.0019
1	rs17501706	183764575	0.83	0.983767787599247	0.77	1.00421642385407	0.159293868422142	0.321410030597758	0.0152	0.0189	0.0252	0.0041	0.1511	0.0058	0.0039	0.0665	0.0029	0.1198	0.1175	0.0275	0.0032	0.1074	0.0237	0.0065	0.0041	0.002	0.0018	0.0386	0.0235	0.0328	0.0764	0.0208	0.0939	0.0021
1	rs3002655	183765806	0.83	0.983767787599247	0.77	1.00421642385407	0.182783514056834	0.339518771510102	0.0152	0.0189	0.0252	0.004	0.151	0.0058	0.0039	0.0665	0.0029	0.1196	0.1173	0.0276	0.0032	0.1075	0.0237	0.0065	0.0041	0.0021	0.0018	0.0387	0.0235	0.0328	0.0766	0.0208	0.0938	0.0021
1	rs3814326	183773074	0.83	0.983767787599247	0.77	1.00421642385407	0.197740933360197	0.346321435366202	0.0153	0.019	0.0252	0.004	0.151	0.0058	0.004	0.0664	0.0029	0.1195	0.1169	0.0277	0.0031	0.1076	0.0237	0.0067	0.0041	0.0021	0.0019	0.0388	0.0236	0.0328	0.0767	0.0209	0.0935	0.0021
1	rs4997667	183775292	0.83	0.983767787599247	0.77	1.00421642385407	0.198012073261273	0.342853389947382	0.0153	0.019	0.0251	0.004	0.151	0.0058	0.004	0.0663	0.0029	0.1195	0.117	0.0277	0.0031	0.1075	0.0238	0.0067	0.0041	0.0021	0.0019	0.0388	0.0237	0.0327	0.0767	0.0209	0.0935	0.0021
1	rs115016696	183779195	0.83	0.983767787599247	0.77	1.00421642385407	0.186394219633862	0.34644548006764	0.0153	0.019	0.0251	0.004	0.1509	0.0059	0.004	0.0663	0.0029	0.1193	0.117	0.0278	0.0031	0.1074	0.0238	0.0067	0.0041	0.0021	0.0019	0.039	0.0237	0.0327	0.0767	0.0209	0.0936	0.0022
1	rs10911441	183785892	0.82	1.05572611347058	0.77	1.00421642385407	0.164223856727784	0.35828757048416	0.0152	0.0191	0.025	0.004	0.1505	0.0058	0.004	0.0658	0.0029	0.1188	0.1172	0.028	0.0031	0.1074	0.0241	0.0067	0.0042	0.0022	0.0019	0.0393	0.0239	0.0327	0.0766	0.021	0.0936	0.0022
1	rs114423999	183786954	0.82	1.05572611347058	0.77	1.00421642385407	0.139630684104968	0.370495129204919	0.0152	0.0191	0.025	0.004	0.1507	0.0058	0.0041	0.0657	0.0029	0.1186	0.1172	0.0281	0.0031	0.1074	0.0242	0.0067	0.0042	0.0022	0.0019	0.0394	0.0241	0.0327	0.0767	0.0209	0.0931	0.0022
1	rs56346943	183786970	0.82	1.05572611347058	0.77	1.00421642385407	0.139535908321813	0.372139955944996	0.0152	0.0191	0.025	0.004	0.1507	0.0058	0.0041	0.0657	0.0029	0.1186	0.1172	0.0281	0.0031	0.1075	0.0242	0.0067	0.0042	0.0022	0.0019	0.0394	0.0241	0.0327	0.0767	0.0209	0.0931	0.0022
1	rs2500124	183787362	0.82	1.05572611347058	0.77	1.00421642385407	0.134197334889055	0.375308838075504	0.0152	0.0191	0.025	0.004	0.1506	0.0058	0.0041	0.0656	0.0029	0.1185	0.1172	0.0282	0.0031	0.1076	0.0242	0.0067	0.0042	0.0022	0.0019	0.0394	0.0241	0.0328	0.0767	0.0209	0.0929	0.0022
1	rs2500123	183787675	0.83	0.983767787599247	0.77	1.00421642385407	0.131590144801247	0.381031769424645	0.0152	0.0192	0.025	0.004	0.1505	0.0059	0.0041	0.0656	0.0029	0.1182	0.1172	0.0283	0.0031	0.1077	0.0242	0.0067	0.0043	0.0022	0.0019	0.0394	0.0241	0.0328	0.0768	0.0209	0.0926	0.0022
1	rs74790227	183790641	0.83	0.983767787599247	0.77	1.00421642385407	0.0491158013442697	0.353661846823201	0.016	0.02	0.0242	0.0042	0.1495	0.0061	0.0044	0.0651	0.0027	0.1166	0.1186	0.0283	0.0034	0.1091	0.0235	0.0069	0.0044	0.0024	0.0018	0.0399	0.0238	0.0329	0.0771	0.0211	0.0909	0.0022
1	rs12137046	183792230	0.83	0.983767787599247	0.77	1.00421642385407	0.0415409954059556	0.346569537558563	0.0164	0.0203	0.0241	0.0044	0.149	0.0062	0.0045	0.0649	0.0026	0.116	0.119	0.0284	0.0035	0.1094	0.0232	0.0071	0.0044	0.0025	0.0019	0.0402	0.0238	0.0327	0.0771	0.0211	0.0902	0.0022
1	rs12131255	183796618	0.83	0.983767787599247	0.77	1.00421642385407	0.0238631315078332	0.326153703112434	0.0167	0.0207	0.0237	0.0045	0.1488	0.0063	0.0047	0.0641	0.0026	0.1154	0.12	0.0283	0.0037	0.1099	0.0228	0.0072	0.0046	0.0027	0.0019	0.0405	0.0237	0.0325	0.0774	0.0212	0.0892	0.0023
1	rs12132318	183797688	0.84	0.914942008907111	0.77	1.00421642385407	0.00878990290596178	0.324691937048948	0.0168	0.0209	0.0215	0.0045	0.1502	0.006	0.0047	0.0644	0.0024	0.1144	0.1201	0.0286	0.0038	0.1111	0.022	0.007	0.0044	0.0031	0.0019	0.0413	0.0243	0.0324	0.0774	0.0209	0.0884	0.0024
1	rs57373266	183800347	0.84	0.914942008907111	0.78	0.928434583535755	0.00947900973165079	0.335947685820049	0.0168	0.021	0.0213	0.0045	0.1502	0.006	0.0047	0.0644	0.0024	0.1141	0.1201	0.0287	0.0038	0.1114	0.0219	0.007	0.0044	0.0031	0.0019	0.0413	0.0244	0.0323	0.0775	0.0208	0.0884	0.0024
1	rs4079924	183802008	0.84	0.914942008907111	0.78	0.928434583535755	0.0121359710988292	0.342358777954181	0.0168	0.021	0.0213	0.0046	0.1502	0.006	0.0047	0.0645	0.0024	0.1141	0.1202	0.0287	0.0038	0.1114	0.0219	0.007	0.0044	0.0032	0.0019	0.0413	0.0244	0.0324	0.0775	0.0208	0.0884	0.0024
1	rs2500112	183803040	0.84	0.914942008907111	0.78	0.928434583535755	0.0145961104731106	0.357911873338779	0.0168	0.021	0.0213	0.0046	0.1503	0.006	0.0048	0.0645	0.0024	0.114	0.1201	0.0287	0.0038	0.1115	0.0219	0.007	0.0044	0.0032	0.0019	0.0413	0.0245	0.0323	0.0776	0.0208	0.0884	0.0024
1	rs77540860	183811229	0.84	0.914942008907111	0.78	0.928434583535755	0.0154857264262662	0.378103684830662	0.0168	0.021	0.0215	0.0046	0.1503	0.006	0.0048	0.0643	0.0024	0.1138	0.12	0.0287	0.0038	0.1114	0.0219	0.007	0.0044	0.0032	0.0019	0.0414	0.0245	0.0324	0.0777	0.0208	0.0884	0.0024
1	rs4262497	183811400	0.84	0.914942008907111	0.78	0.928434583535755	0.0157522707377762	0.380649487249056	0.0168	0.021	0.0215	0.0046	0.1503	0.006	0.0048	0.0643	0.0024	0.1138	0.12	0.0287	0.0038	0.1114	0.0219	0.007	0.0044	0.0032	0.0019	0.0414	0.0245	0.0324	0.0777	0.0208	0.0884	0.0024
1	rs3010054	183817016	0.84	0.914942008907111	0.78	0.928434583535755	0.0149835898375724	0.374420789969283	0.0168	0.021	0.0215	0.0046	0.1503	0.006	0.0048	0.0643	0.0024	0.1138	0.12	0.0287	0.0038	0.1114	0.0219	0.007	0.0044	0.0032	0.0019	0.0414	0.0245	0.0324	0.0777	0.0208	0.0885	0.0024
1	rs76302787	183821349	0.84	0.914942008907111	0.79	0.8563340912432	0.0121419447439984	0.354535666146967	0.0168	0.0211	0.0215	0.0046	0.1504	0.0059	0.0047	0.0641	0.0024	0.1137	0.12	0.0286	0.0038	0.1117	0.0221	0.007	0.0044	0.0032	0.0019	0.0415	0.0245	0.0324	0.0776	0.0207	0.0884	0.0024
1	rs3002650	183825931	0.84	0.914942008907111	0.79	0.8563340912432	0.0123463610114033	0.356285151978289	0.0168	0.0211	0.0216	0.0045	0.1504	0.0059	0.0047	0.0638	0.0025	0.1135	0.1198	0.0286	0.0039	0.1123	0.0224	0.0069	0.0043	0.0032	0.0019	0.0416	0.0246	0.0323	0.0774	0.0206	0.0883	0.0024
1	rs3010063	183828662	0.84	0.914942008907111	0.79	0.8563340912432	0.0104303879280012	0.350919581074007	0.0167	0.0211	0.0214	0.0045	0.1506	0.0058	0.0047	0.0639	0.0025	0.1136	0.1199	0.0286	0.0039	0.1127	0.0221	0.0068	0.0043	0.0032	0.0018	0.0417	0.0247	0.0322	0.0774	0.0205	0.0882	0.0024
1	rs61809211	183830170	0.84	0.914942008907111	0.79	0.8563340912432	0.0092627581595511	0.342235157200244	0.0167	0.0211	0.0214	0.0044	0.1506	0.0059	0.0047	0.0639	0.0025	0.1136	0.1199	0.0286	0.0039	0.1127	0.0221	0.0068	0.0043	0.0032	0.0018	0.0417	0.0247	0.0322	0.0773	0.0205	0.0883	0.0024
1	rs114566560	183830394	0.84	0.914942008907111	0.79	0.8563340912432	0.00915121933480588	0.337793431044956	0.0167	0.0212	0.0214	0.0044	0.1506	0.0059	0.0047	0.0639	0.0025	0.1136	0.1199	0.0286	0.0039	0.1127	0.0221	0.0068	0.0043	0.0032	0.0018	0.0417	0.0247	0.0322	0.0773	0.0205	0.0883	0.0024
1	rs12145005	183834515	0.83	0.983767787599247	0.79	0.8563340912432	0.00858574489680325	0.309941310672402	0.0166	0.0214	0.0214	0.0044	0.1509	0.0059	0.0046	0.0628	0.0025	0.1133	0.1202	0.0282	0.0039	0.1127	0.0225	0.0067	0.0043	0.0032	0.0019	0.0418	0.0251	0.0318	0.0773	0.0202	0.089	0.0024
1	rs112946957	183834662	0.83	0.983767787599247	0.79	0.8563340912432	0.00830422729377824	0.306704457765356	0.0166	0.0214	0.0214	0.0044	0.151	0.0059	0.0046	0.0627	0.0025	0.1133	0.1202	0.0281	0.0039	0.1127	0.0225	0.0067	0.0043	0.0031	0.0018	0.0418	0.0251	0.0318	0.0773	0.0202	0.0891	0.0024
1	rs9425324	183835393	0.83	0.983767787599247	0.79	0.8563340912432	0.00865030807896828	0.315117118608855	0.0166	0.0215	0.0214	0.0044	0.1511	0.0059	0.0046	0.0626	0.0025	0.1133	0.1202	0.0281	0.0039	0.1127	0.0225	0.0067	0.0043	0.0031	0.0019	0.0418	0.0252	0.0318	0.0773	0.0202	0.0892	0.0024
1	rs4651156	183837032	0.83	0.983767787599247	0.79	0.8563340912432	0.00693039481411564	0.290909901413091	0.0167	0.0215	0.0213	0.0044	0.1511	0.0059	0.0046	0.0623	0.0025	0.1132	0.1202	0.0281	0.0039	0.1127	0.0225	0.0067	0.0043	0.0031	0.0018	0.0419	0.0252	0.0317	0.0774	0.0202	0.0893	0.0024
1	rs79259149	183840240	0.83	0.983767787599247	0.79	0.8563340912432	0.00597504385062418	0.283867794437624	0.0166	0.0216	0.0213	0.0044	0.1512	0.0059	0.0046	0.0622	0.0025	0.1131	0.1201	0.0281	0.0039	0.1128	0.0225	0.0066	0.0043	0.0031	0.0018	0.0418	0.0252	0.0317	0.0775	0.0201	0.0895	0.0024
1	rs59153811	183847718	0.84	0.914942008907111	0.79	0.8563340912432	0.00348067902243733	0.304671654085224	0.0163	0.0224	0.0226	0.0046	0.1501	0.0062	0.005	0.0627	0.0025	0.1107	0.1196	0.0284	0.0038	0.1145	0.0226	0.0068	0.0046	0.0033	0.0019	0.0412	0.0245	0.0326	0.0778	0.0191	0.0887	0.0023
1	rs10797919	183852914	0.84	0.914942008907111	0.79	0.8563340912432	0.00333285797221002	0.30503009024352	0.0163	0.0224	0.0226	0.0046	0.1501	0.0062	0.005	0.0627	0.0025	0.1107	0.1196	0.0285	0.0038	0.1145	0.0226	0.0068	0.0046	0.0033	0.0019	0.0412	0.0245	0.0327	0.0778	0.0191	0.0886	0.0023
1	rs61809236	183856605	0.84	0.914942008907111	0.79	0.8563340912432	0.00331528406066011	0.307542667944204	0.0163	0.0224	0.0226	0.0046	0.1501	0.0062	0.005	0.0627	0.0025	0.1106	0.1197	0.0285	0.0039	0.1146	0.0226	0.0068	0.0046	0.0033	0.0019	0.0412	0.0245	0.0327	0.0778	0.0191	0.0886	0.0023
1	rs74885540	183874697	0.84	0.914942008907111	0.79	0.8563340912432	0.00382613267754736	0.3044327667443	0.0162	0.0224	0.0226	0.0046	0.15	0.0062	0.005	0.0626	0.0025	0.1105	0.1197	0.0285	0.0039	0.1148	0.0227	0.0068	0.0046	0.0033	0.0019	0.0413	0.0244	0.0328	0.0777	0.0191	0.0885	0.0023
1	rs4650645	183875160	0.84	0.914942008907111	0.79	0.8563340912432	0.00385568687543594	0.303835793958286	0.0162	0.0224	0.0226	0.0046	0.15	0.0062	0.005	0.0626	0.0025	0.1105	0.1197	0.0285	0.0039	0.1148	0.0227	0.0068	0.0046	0.0033	0.0019	0.0413	0.0244	0.0328	0.0777	0.0191	0.0885	0.0023
1	rs114068760	183876663	0.84	0.914942008907111	0.8	0.78786632127418	0.00384581553214299	0.302523690703936	0.0162	0.0224	0.0226	0.0046	0.1501	0.0062	0.005	0.0626	0.0025	0.1105	0.1197	0.0285	0.0039	0.1148	0.0227	0.0068	0.0046	0.0033	0.0019	0.0413	0.0244	0.0328	0.0777	0.0191	0.0884	0.0023
1	rs72733470	183880964	0.84	0.914942008907111	0.8	0.78786632127418	0.00392785339467132	0.302166140036837	0.0162	0.0224	0.0226	0.0046	0.1501	0.0062	0.005	0.0626	0.0025	0.1105	0.1197	0.0285	0.0039	0.1148	0.0227	0.0068	0.0046	0.0033	0.0019	0.0413	0.0244	0.0328	0.0777	0.0192	0.0884	0.0023
1	rs74349358	183883498	0.84	0.914942008907111	0.8	0.78786632127418	0.00397065042547797	0.304791118788898	0.0162	0.0224	0.0226	0.0046	0.1501	0.0062	0.005	0.0626	0.0025	0.1105	0.1197	0.0285	0.0039	0.1148	0.0227	0.0068	0.0046	0.0033	0.0019	0.0413	0.0244	0.0328	0.0777	0.0192	0.0884	0.0023
1	rs12563980	183889552	0.84	0.914942008907111	0.8	0.78786632127418	0.00466641715104246	0.302762128271929	0.0163	0.0224	0.0226	0.0046	0.15	0.0062	0.005	0.0625	0.0026	0.1105	0.1197	0.0285	0.0039	0.1148	0.0227	0.0068	0.0046	0.0034	0.0019	0.0413	0.0244	0.0328	0.0777	0.0192	0.0884	0.0023
1	rs7554987	183889607	0.84	0.914942008907111	0.8	0.78786632127418	0.00472120112136609	0.302285309496075	0.0163	0.0224	0.0226	0.0046	0.15	0.0062	0.005	0.0625	0.0026	0.1104	0.1198	0.0285	0.0039	0.1148	0.0227	0.0068	0.0046	0.0034	0.0019	0.0413	0.0244	0.0328	0.0777	0.0192	0.0884	0.0023
1	rs114553424	183892446	0.84	0.914942008907111	0.8	0.78786632127418	0.00445777768484358	0.299666844821367	0.0162	0.0224	0.0226	0.0047	0.1501	0.0062	0.0051	0.0625	0.0026	0.1104	0.1198	0.0284	0.0039	0.1148	0.0227	0.0068	0.0046	0.0034	0.0019	0.0413	0.0243	0.0328	0.0776	0.0191	0.0883	0.0023
1	rs79129547	183897885	0.84	0.914942008907111	0.81	0.722979171095748	0.00429673429629238	0.300618221720003	0.0162	0.0224	0.0226	0.0047	0.1502	0.0062	0.0051	0.0625	0.0026	0.1104	0.1198	0.0284	0.0039	0.1148	0.0227	0.0068	0.0047	0.0034	0.0019	0.0415	0.0243	0.0329	0.0776	0.0192	0.0881	0.0023
1	rs7522001	183898790	0.84	0.914942008907111	0.81	0.722979171095748	0.00440540775557603	0.301808716284214	0.0162	0.0224	0.0226	0.0047	0.1502	0.0062	0.0051	0.0625	0.0026	0.1104	0.1198	0.0284	0.0039	0.1148	0.0227	0.0069	0.0047	0.0034	0.0019	0.0415	0.0242	0.0329	0.0776	0.0192	0.088	0.0023
1	rs17503785	183903789	0.84	0.914942008907111	0.81	0.722979171095748	0.00438623578681276	0.306943876665039	0.016	0.0224	0.0226	0.0048	0.1502	0.0062	0.0052	0.0624	0.0026	0.1102	0.1198	0.0283	0.0039	0.1148	0.0228	0.0069	0.0047	0.0033	0.002	0.0416	0.0242	0.0329	0.0775	0.0192	0.0881	0.0023
1	Affx-6119867	183907670	0.84	0.914942008907111	0.81	0.722979171095748	0.0043753098251815	0.311984515203109	0.016	0.0223	0.0226	0.0048	0.1502	0.0063	0.0052	0.0624	0.0026	0.1102	0.1198	0.0283	0.0039	0.1148	0.0228	0.0069	0.0047	0.0033	0.002	0.0417	0.0242	0.033	0.0775	0.0192	0.0882	0.0023
1	rs3010040	183908222	0.84	0.914942008907111	0.81	0.722979171095748	0.00445777768484358	0.316445241165028	0.016	0.0223	0.0226	0.0048	0.15	0.0063	0.0052	0.0624	0.0026	0.1102	0.1198	0.0283	0.0039	0.1148	0.0229	0.0069	0.0047	0.0033	0.002	0.0417	0.0242	0.033	0.0775	0.0192	0.0882	0.0023
1	rs2296713	183909717	0.84	0.914942008907111	0.81	0.722979171095748	0.00451063485240811	0.340629262954728	0.0159	0.0223	0.0226	0.0048	0.15	0.0063	0.0051	0.0624	0.0026	0.1102	0.1198	0.0284	0.0039	0.1148	0.0229	0.0069	0.0047	0.0033	0.002	0.0417	0.0242	0.033	0.0774	0.0192	0.0882	0.0023
1	rs17504460	183913540	0.84	0.914942008907111	0.81	0.722979171095748	0.00534806754215246	0.347314150895086	0.0156	0.0223	0.0226	0.0049	0.1497	0.0063	0.0052	0.0619	0.0026	0.1102	0.1197	0.0282	0.0039	0.115	0.0229	0.007	0.0049	0.0033	0.002	0.042	0.0241	0.0329	0.0773	0.0192	0.0884	0.0023
1	rs16861794	183920191	0.85	0.849213100564478	0.81	0.722979171095748	0.00474441813013738	0.236439561525388	0.0151	0.0223	0.0227	0.005	0.1505	0.0063	0.0055	0.0611	0.0027	0.1104	0.1199	0.0281	0.0039	0.1146	0.0231	0.0072	0.0053	0.0032	0.0022	0.0425	0.0241	0.0333	0.0752	0.0194	0.0885	0.0023
1	rs2986551	183922823	0.85	0.849213100564478	0.81	0.722979171095748	0.00447997377195184	0.231268441210747	0.0151	0.0223	0.0227	0.005	0.1506	0.0063	0.0055	0.0611	0.0027	0.1105	0.12	0.0281	0.004	0.1146	0.0231	0.0072	0.0053	0.0032	0.0022	0.0425	0.0241	0.0333	0.0751	0.0193	0.0885	0.0023
1	rs12129218	183928875	0.85	0.849213100564478	0.81	0.722979171095748	0.00433994797306078	0.242982741623154	0.015	0.0223	0.0227	0.005	0.1505	0.0064	0.0056	0.061	0.0027	0.1105	0.12	0.028	0.004	0.1147	0.0231	0.0073	0.0053	0.0032	0.0022	0.0425	0.0241	0.0334	0.075	0.0192	0.0884	0.0023
1	rs12096645	183929771	0.85	0.849213100564478	0.81	0.722979171095748	0.0043753098251815	0.238540435944697	0.0151	0.0223	0.0227	0.005	0.1505	0.0064	0.0056	0.061	0.0027	0.1106	0.12	0.0281	0.0039	0.1147	0.0231	0.0073	0.0053	0.0032	0.0022	0.0425	0.0241	0.0334	0.075	0.0193	0.0884	0.0023
1	rs2182625	183930749	0.85	0.849213100564478	0.81	0.722979171095748	0.00427525463232263	0.263748554311803	0.015	0.0223	0.0227	0.005	0.1505	0.0064	0.0056	0.061	0.0027	0.1105	0.1198	0.0281	0.0039	0.1148	0.0231	0.0073	0.0053	0.0032	0.0022	0.0426	0.0241	0.0334	0.075	0.0193	0.0885	0.0023
1	rs28619984	183931812	0.86	0.78654304280128	0.81	0.722979171095748	0.000488312209452222	0.156347993447435	0.0135	0.0222	0.0229	0.0053	0.1519	0.0069	0.0063	0.0572	0.0024	0.1085	0.1226	0.0289	0.0037	0.1142	0.0239	0.0072	0.0063	0.0028	0.0019	0.042	0.0237	0.0345	0.0759	0.0193	0.0884	0.0021
1	rs114340518	183932117	0.87	0.726891327677376	0.81	0.722979171095748	0.000348766493223743	0.163897230217901	0.0132	0.022	0.0229	0.0052	0.1525	0.007	0.0063	0.0562	0.0023	0.1084	0.1231	0.0293	0.0036	0.1148	0.024	0.0072	0.0061	0.0028	0.0018	0.0418	0.0236	0.0343	0.076	0.0194	0.0887	0.0021
1	rs12132935	183934407	0.87	0.726891327677376	0.81	0.722979171095748	0.000341890881425076	0.261237595115044	0.0121	0.0216	0.0229	0.005	0.1538	0.0073	0.0062	0.0538	0.0021	0.108	0.1244	0.03	0.0035	0.117	0.0243	0.0071	0.0058	0.0026	0.0017	0.041	0.0232	0.0337	0.0763	0.0195	0.0897	0.0021
1	rs6657956	183934949	0.87	0.726891327677376	0.81	0.722979171095748	0.000344284276694779	0.231816804768686	0.0121	0.0216	0.0229	0.005	0.1538	0.0073	0.0062	0.0538	0.0021	0.1081	0.1244	0.03	0.0035	0.117	0.0243	0.0071	0.0058	0.0026	0.0017	0.041	0.0232	0.0337	0.0763	0.0195	0.0897	0.0021
1	rs10911473	183935353	0.87	0.726891327677376	0.81	0.722979171095748	0.00034086942726353	0.223527313617888	0.0121	0.0216	0.0229	0.005	0.1538	0.0073	0.0062	0.0538	0.0021	0.1081	0.1244	0.03	0.0035	0.117	0.0243	0.0071	0.0058	0.0026	0.0017	0.041	0.0232	0.0337	0.0763	0.0195	0.0897	0.0021
1	rs4651159	183941164	0.87	0.726891327677376	0.81	0.722979171095748	0.000263734922193075	0.256464889347854	0.012	0.0216	0.023	0.005	0.1542	0.0072	0.0062	0.0537	0.002	0.1083	0.1245	0.0299	0.0034	0.1169	0.0242	0.007	0.0058	0.0026	0.0016	0.0409	0.0231	0.0335	0.0764	0.0194	0.0898	0.0021
1	rs2378795	183944444	0.87	0.726891327677376	0.81	0.722979171095748	0.000168620522458966	0.21255813402868	0.012	0.0216	0.023	0.0049	0.1545	0.0072	0.0063	0.0535	0.0019	0.1083	0.1243	0.0297	0.0033	0.117	0.0239	0.007	0.0058	0.0025	0.0016	0.0408	0.0233	0.0332	0.0767	0.0193	0.0911	0.002
1	rs11579482	183947633	0.87	0.726891327677376	0.81	0.722979171095748	0.000163618690643897	0.213625497193365	0.012	0.0217	0.023	0.0049	0.1547	0.0071	0.0062	0.0534	0.0019	0.1084	0.1243	0.0297	0.0033	0.117	0.0239	0.0069	0.0058	0.0025	0.0015	0.0408	0.0233	0.0331	0.0768	0.0192	0.0912	0.002
1	rs12727244	183952734	0.87	0.726891327677376	0.81	0.722979171095748	0.000151576806648632	0.163312060790751	0.0119	0.0217	0.023	0.0048	0.1547	0.0071	0.0062	0.0533	0.0019	0.1084	0.1245	0.0296	0.0032	0.1172	0.0238	0.0069	0.0058	0.0025	0.0015	0.0407	0.0232	0.0331	0.0769	0.0192	0.0915	0.0019
1	rs1327138	183959524	0.87	0.726891327677376	0.81	0.722979171095748	0.000148181961864609	0.153668968817247	0.0119	0.0217	0.023	0.0048	0.1548	0.0071	0.0062	0.0533	0.0018	0.1084	0.1245	0.0296	0.0032	0.1173	0.0238	0.0069	0.0058	0.0025	0.0015	0.0407	0.0232	0.033	0.077	0.0192	0.0915	0.0019
1	rs112692055	183960038	0.87	0.726891327677376	0.81	0.722979171095748	0.000143701712781653	0.142284369371962	0.0119	0.0217	0.023	0.0048	0.1548	0.0071	0.0062	0.0533	0.0018	0.1084	0.1245	0.0296	0.0032	0.1173	0.0237	0.0069	0.0058	0.0025	0.0015	0.0407	0.0232	0.033	0.077	0.0192	0.0915	0.0019
1	rs12746312	183974317	0.87	0.726891327677376	0.81	0.722979171095748	0.000120572135317863	0.120842998952587	0.0118	0.0215	0.023	0.0048	0.1555	0.0071	0.0063	0.0531	0.0017	0.1083	0.1251	0.0295	0.0032	0.1177	0.0236	0.0069	0.0059	0.0024	0.0014	0.0407	0.0231	0.0329	0.0769	0.0191	0.0915	0.0018
1	rs7539379	183979918	0.87	0.726891327677376	0.82	0.661616834019215	0.000120713227289578	0.113676676337854	0.0117	0.0214	0.0231	0.0048	0.1556	0.0071	0.0063	0.053	0.0017	0.1082	0.1252	0.0294	0.0032	0.1177	0.0235	0.0069	0.0059	0.0024	0.0014	0.0407	0.0231	0.0329	0.0769	0.0191	0.0915	0.0018
1	rs74563985	183982933	0.87	0.726891327677376	0.82	0.661616834019215	0.000180798878526284	0.0641568089496956	0.0114	0.0207	0.0236	0.0046	0.1576	0.0072	0.0062	0.0517	0.0014	0.1075	0.1292	0.0287	0.0029	0.1193	0.023	0.0069	0.006	0.002	0.0012	0.0408	0.0225	0.0321	0.0766	0.0192	0.0909	0.0015
1	rs10494572	183983580	0.87	0.726891327677376	0.82	0.661616834019215	0.000358942097630803	0.0895210201122447	0.0113	0.0203	0.0239	0.0046	0.1592	0.0072	0.0063	0.0512	0.0014	0.1075	0.1312	0.0283	0.0028	0.12	0.0226	0.0069	0.0055	0.0019	0.0011	0.0408	0.0221	0.0318	0.0763	0.0193	0.0904	0.0014
1	rs17571675	183995216	0.87	0.726891327677376	0.82	0.661616834019215	0.000356110464341213	0.0936003114649581	0.0113	0.0201	0.0239	0.0045	0.1616	0.0072	0.0062	0.0513	0.0013	0.1068	0.1311	0.0282	0.0027	0.1202	0.0224	0.0069	0.0054	0.0018	0.001	0.0408	0.022	0.0317	0.0762	0.0194	0.0901	0.0013
1	rs10911498	184001499	0.87	0.726891327677376	0.82	0.661616834019215	0.000425780846089352	0.0847524294993647	0.0113	0.0201	0.0239	0.0044	0.162	0.0072	0.0061	0.0513	0.0013	0.1067	0.1313	0.0282	0.0026	0.1205	0.0223	0.0068	0.0053	0.0018	9e-04	0.0407	0.022	0.0316	0.0762	0.0194	0.09	0.0013
1	rs756199	184002874	0.87	0.726891327677376	0.82	0.661616834019215	0.000443284421630139	0.0830856120545748	0.0113	0.0201	0.0239	0.0044	0.1621	0.0071	0.0061	0.0514	0.0013	0.1067	0.1313	0.0282	0.0026	0.1205	0.0224	0.0068	0.0053	0.0018	9e-04	0.0407	0.022	0.0316	0.0761	0.0194	0.09	0.0013
1	rs2274432	184020945	0.87	0.726891327677376	0.82	0.661616834019215	0.000883657113292665	0.0710181248424649	0.0116	0.02	0.024	0.0044	0.1629	0.0072	0.0061	0.0511	0.0011	0.1067	0.132	0.0283	0.0025	0.1207	0.0225	0.0071	0.0053	0.0016	7e-04	0.0404	0.0218	0.0313	0.0758	0.0194	0.0898	0.0012
1	rs77801739	184021975	0.87	0.726891327677376	0.82	0.661616834019215	0.000902608608366401	0.0721541595125049	0.0116	0.02	0.024	0.0043	0.1629	0.0072	0.0061	0.0511	0.0011	0.1068	0.132	0.0283	0.0025	0.1207	0.0225	0.0071	0.0053	0.0016	7e-04	0.0404	0.0218	0.0313	0.0758	0.0194	0.0898	0.0012
1	rs1046934	184023529	0.87	0.726891327677376	0.82	0.661616834019215	0.000941516568367328	0.0736564921435649	0.0115	0.02	0.024	0.0043	0.1628	0.0072	0.0061	0.0511	0.0011	0.1069	0.132	0.0283	0.0025	0.1207	0.0225	0.0071	0.0053	0.0016	7e-04	0.0404	0.0219	0.0313	0.0757	0.0194	0.0898	0.0012
1	rs35921408	184029795	0.87	0.726891327677376	0.82	0.661616834019215	0.00101334335877402	0.0737283500334822	0.0115	0.02	0.024	0.0043	0.1629	0.0072	0.006	0.051	0.0011	0.107	0.1321	0.0283	0.0026	0.1207	0.0225	0.0071	0.0053	0.0016	7e-04	0.0404	0.0218	0.0314	0.0757	0.0194	0.0897	0.0012
1	rs1409812	184031561	0.87	0.726891327677376	0.82	0.661616834019215	0.00105786095761746	0.0737283500334822	0.0115	0.02	0.024	0.0043	0.1629	0.0072	0.006	0.051	0.0011	0.107	0.132	0.0283	0.0026	0.1206	0.0225	0.0071	0.0053	0.0016	7e-04	0.0404	0.0218	0.0314	0.0757	0.0194	0.0897	0.0012
1	rs74792998	184031921	0.87	0.726891327677376	0.82	0.661616834019215	0.00108515516316141	0.0738002367806995	0.0115	0.02	0.024	0.0043	0.1629	0.0072	0.0061	0.051	0.0012	0.107	0.132	0.0283	0.0026	0.1206	0.0225	0.0071	0.0053	0.0016	7e-04	0.0404	0.0218	0.0313	0.0757	0.0194	0.0897	0.0012
1	rs12402790	184034175	0.87	0.726891327677376	0.82	0.661616834019215	0.00106835883889573	0.0715852094895178	0.0116	0.02	0.0239	0.0043	0.163	0.0072	0.006	0.051	0.0012	0.1071	0.1321	0.0282	0.0026	0.1207	0.0225	0.0071	0.0053	0.0016	7e-04	0.0404	0.0218	0.0313	0.0758	0.0193	0.0897	0.0012
1	rs11549003	184042058	0.87	0.726891327677376	0.82	0.661616834019215	0.0010517763845535	0.0695384392031729	0.0116	0.02	0.0239	0.0043	0.1632	0.0072	0.006	0.051	0.0012	0.107	0.1321	0.0282	0.0026	0.1206	0.0224	0.0071	0.0053	0.0016	7e-04	0.0404	0.0218	0.0312	0.0758	0.0193	0.0896	0.0012
1	rs77187527	184047895	0.87	0.726891327677376	0.82	0.661616834019215	0.00127647864522911	0.0679327253358512	0.0116	0.02	0.0238	0.0043	0.1636	0.0072	0.006	0.0509	0.0012	0.107	0.1323	0.0282	0.0026	0.1208	0.0224	0.0071	0.0053	0.0016	7e-04	0.0405	0.0218	0.0312	0.0757	0.0192	0.0895	0.0012
1	rs1327144	184051573	0.86	0.78654304280128	0.82	0.661616834019215	0.00176160794608973	0.07655322193468	0.0115	0.02	0.0237	0.0043	0.164	0.0072	0.0059	0.0508	0.0011	0.1071	0.1325	0.0285	0.0026	0.1211	0.0224	0.0071	0.0053	0.0015	7e-04	0.0405	0.0217	0.031	0.0757	0.0193	0.0892	0.0011
1	rs1234264	184058504	0.86	0.78654304280128	0.82	0.661616834019215	0.00176557277154192	0.0785343170470082	0.0115	0.02	0.0236	0.0043	0.1641	0.0072	0.0059	0.0508	0.0011	0.107	0.1326	0.0285	0.0026	0.1211	0.0225	0.0071	0.0053	0.0015	7e-04	0.0406	0.0216	0.031	0.0757	0.0194	0.0891	0.0011
1	rs76284130	184079094	0.86	0.78654304280128	0.82	0.661616834019215	0.00180831544254962	0.0841447710698921	0.0116	0.02	0.0236	0.0042	0.1642	0.0072	0.0059	0.0508	0.0011	0.107	0.1326	0.0286	0.0026	0.1212	0.0225	0.0071	0.0053	0.0015	7e-04	0.0406	0.0216	0.0309	0.0756	0.0194	0.089	0.0011
1	rs61823461	184079729	0.86	0.78654304280128	0.82	0.661616834019215	0.00190192476493368	0.0875856385991147	0.0116	0.02	0.0235	0.0042	0.1642	0.0072	0.0059	0.0508	0.0011	0.107	0.1326	0.0286	0.0026	0.1212	0.0225	0.0071	0.0053	0.0015	7e-04	0.0406	0.0216	0.0309	0.0756	0.0194	0.0889	0.0011
1	rs114231218	184080095	0.86	0.78654304280128	0.82	0.661616834019215	0.00193161149738642	0.0880485892603067	0.0116	0.02	0.0235	0.0042	0.1642	0.0072	0.0059	0.0508	0.0011	0.107	0.1326	0.0286	0.0026	0.1212	0.0225	0.0071	0.0053	0.0015	7e-04	0.0406	0.0216	0.0309	0.0756	0.0194	0.0889	0.0011
1	rs78172467	184083077	0.86	0.78654304280128	0.82	0.661616834019215	0.00193161149738642	0.0925737372595318	0.0116	0.0199	0.0235	0.0042	0.1643	0.0072	0.0059	0.0508	0.0011	0.107	0.1327	0.0287	0.0025	0.1212	0.0225	0.0071	0.0053	0.0015	7e-04	0.0406	0.0216	0.0309	0.0756	0.0194	0.0888	0.0011
1	rs732812	184113245	0.86	0.78654304280128	0.83	0.603719568470427	0.00238289303011196	0.0983959544946458	0.0117	0.0199	0.0235	0.0042	0.1645	0.0072	0.0059	0.0507	0.0011	0.1069	0.133	0.0288	0.0025	0.1217	0.0225	0.007	0.0053	0.0014	7e-04	0.0406	0.0215	0.0309	0.0753	0.0195	0.0883	0.0011
1	rs2113795	184113311	0.86	0.78654304280128	0.82	0.661616834019215	0.00239809123610464	0.100015331350576	0.0117	0.0199	0.0235	0.0042	0.1645	0.0072	0.0059	0.0507	0.0011	0.1069	0.133	0.0288	0.0025	0.1217	0.0225	0.007	0.0053	0.0014	7e-04	0.0406	0.0215	0.0309	0.0753	0.0195	0.0883	0.0011
1	rs890063	184113568	0.86	0.78654304280128	0.82	0.661616834019215	0.00216872784411615	0.099852929030262	0.0117	0.0199	0.0235	0.0042	0.1645	0.0072	0.0059	0.0507	0.0011	0.1069	0.1331	0.0289	0.0025	0.1218	0.0226	0.0069	0.0053	0.0014	7e-04	0.0405	0.0215	0.0309	0.0753	0.0196	0.0883	0.0011
1	rs35947721	184134131	0.87	0.726891327677376	0.83	0.603719568470427	0.00151075087117239	0.0976706135565769	0.0116	0.02	0.0233	0.0042	0.1646	0.0072	0.0058	0.051	0.0011	0.1063	0.1333	0.0289	0.0025	0.1217	0.0233	0.0068	0.0053	0.0014	7e-04	0.0401	0.0216	0.0306	0.0753	0.0197	0.0884	0.001
1	rs4650655	184136600	0.87	0.726891327677376	0.83	0.603719568470427	0.00168508640079422	0.113079909501204	0.0115	0.0201	0.0233	0.0041	0.165	0.0071	0.0057	0.051	0.0012	0.1059	0.1337	0.0287	0.0024	0.1219	0.0236	0.0066	0.0052	0.0014	7e-04	0.0397	0.0212	0.0304	0.0756	0.0198	0.089	0.001
1	rs4651179	184141811	0.87	0.726891327677376	0.83	0.603719568470427	0.00152479180518331	0.0921014462994714	0.0118	0.0203	0.0228	0.0042	0.1667	0.0069	0.0055	0.0512	0.0011	0.1055	0.1347	0.0281	0.0022	0.1226	0.0235	0.0064	0.005	0.0013	8e-04	0.0392	0.0197	0.0301	0.0763	0.02	0.0891	9e-04
1	rs75415014	184158864	0.87	0.726891327677376	0.83	0.603719568470427	0.00208722180049048	0.0868162252304122	0.0119	0.0203	0.0227	0.0041	0.1668	0.0069	0.0054	0.0514	0.0011	0.1056	0.1347	0.0281	0.0022	0.1226	0.0235	0.0063	0.005	0.0013	8e-04	0.0391	0.0196	0.0299	0.0764	0.0201	0.089	9e-04
1	rs12123933	184159619	0.87	0.726891327677376	0.83	0.603719568470427	0.00248568939560306	0.100665969971369	0.0119	0.0204	0.0229	0.0041	0.1668	0.0069	0.0054	0.0514	0.0011	0.1056	0.1345	0.0281	0.0022	0.1226	0.0235	0.0063	0.005	0.0013	8e-04	0.0391	0.0196	0.0301	0.0763	0.0201	0.089	9e-04
1	rs993065	184168764	0.88	0.670214810425093	0.83	0.603719568470427	0.00254905261425919	0.103202680493299	0.0121	0.0204	0.0231	0.0042	0.1671	0.0069	0.0054	0.0516	0.0011	0.1058	0.1343	0.028	0.0022	0.1223	0.0235	0.0063	0.005	0.0013	8e-04	0.0391	0.0195	0.0299	0.0765	0.0199	0.089	9e-04
1	rs72735619	184184262	0.88	0.670214810425093	0.83	0.603719568470427	0.00250842332188898	0.101808540055431	0.0124	0.0203	0.023	0.0042	0.1676	0.007	0.0055	0.0516	0.001	0.1057	0.1343	0.0279	0.0022	0.1217	0.0234	0.0063	0.0049	0.0013	8e-04	0.039	0.0194	0.0297	0.0768	0.02	0.089	8e-04
1	rs12139463	184195746	0.88	0.670214810425093	0.83	0.603719568470427	0.00147382161309969	0.0781658893693271	0.013	0.0203	0.023	0.0042	0.1678	0.0069	0.0054	0.0517	0.001	0.1056	0.1341	0.0278	0.0023	0.1214	0.0233	0.0062	0.0049	0.0013	8e-04	0.0387	0.0197	0.0297	0.077	0.0199	0.0891	8e-04
1	rs116511994	184197227	0.88	0.670214810425093	0.83	0.603719568470427	0.00143539243816234	0.0772845495125372	0.013	0.0203	0.023	0.0042	0.1678	0.0069	0.0054	0.0517	0.001	0.1056	0.1341	0.0278	0.0023	0.1214	0.0232	0.0062	0.0049	0.0013	8e-04	0.0387	0.0197	0.0297	0.077	0.0199	0.0891	8e-04
1	rs10494576	184197960	0.88	0.670214810425093	0.83	0.603719568470427	0.0014590304714494	0.0775045018373055	0.013	0.0203	0.023	0.0042	0.1678	0.0069	0.0054	0.0517	0.001	0.1056	0.1341	0.0278	0.0023	0.1214	0.0232	0.0062	0.0049	0.0013	8e-04	0.0387	0.0197	0.0297	0.077	0.0199	0.0891	8e-04
1	rs12119073	184210172	0.88	0.670214810425093	0.83	0.603719568470427	0.00134605794715191	0.0758247429028631	0.013	0.0203	0.023	0.0042	0.1679	0.0069	0.0054	0.0518	0.001	0.1054	0.1341	0.0278	0.0023	0.1214	0.0231	0.0062	0.0049	0.0013	8e-04	0.0387	0.0197	0.0296	0.077	0.0199	0.089	9e-04
1	rs79861170	184210776	0.88	0.670214810425093	0.83	0.603719568470427	0.00134181896757825	0.0744485145023362	0.0131	0.0203	0.0231	0.0042	0.1679	0.0069	0.0054	0.0518	0.001	0.1054	0.1341	0.0278	0.0023	0.1214	0.0231	0.0062	0.0049	0.0013	8e-04	0.0387	0.0197	0.0296	0.077	0.0199	0.0891	9e-04
1	rs2840274	184210805	0.88	0.670214810425093	0.84	0.549223467132668	0.00135137202351992	0.0758974623512291	0.0131	0.0203	0.0231	0.0042	0.1679	0.0069	0.0054	0.0518	0.001	0.1054	0.1341	0.0278	0.0023	0.1214	0.0231	0.0062	0.0049	0.0013	8e-04	0.0387	0.0197	0.0297	0.077	0.0199	0.0891	9e-04
1	rs78084124	184218431	0.88	0.670214810425093	0.84	0.549223467132668	0.00109139760493745	0.072939502508463	0.0131	0.0203	0.023	0.0042	0.1679	0.0069	0.0054	0.0518	0.001	0.1055	0.1341	0.0278	0.0024	0.1214	0.0231	0.0062	0.0049	0.0013	8e-04	0.0387	0.0197	0.0297	0.0771	0.0199	0.089	9e-04
1	rs16822656	184219597	0.88	0.670214810425093	0.84	0.549223467132668	0.00101924488517922	0.067308666105179	0.0131	0.0203	0.023	0.0042	0.1679	0.0069	0.0054	0.0518	0.001	0.1055	0.1341	0.0278	0.0024	0.1214	0.023	0.0062	0.0049	0.0013	8e-04	0.0387	0.0197	0.0297	0.0771	0.0198	0.0889	9e-04
1	rs72735628	184225443	0.88	0.670214810425093	0.84	0.549223467132668	0.000791688769065076	0.0662051806236194	0.0132	0.0201	0.023	0.0042	0.1677	0.0068	0.0054	0.0518	0.001	0.1055	0.1343	0.0277	0.0025	0.1216	0.023	0.0061	0.0048	0.0013	8e-04	0.0387	0.0197	0.0297	0.0772	0.0199	0.0888	9e-04
1	rs11579594	184236618	0.88	0.670214810425093	0.84	0.549223467132668	0.000700921672863736	0.0620018437431966	0.0133	0.02	0.023	0.0042	0.1677	0.0067	0.0054	0.0518	0.001	0.1054	0.1343	0.0277	0.0025	0.1217	0.023	0.0061	0.0048	0.0013	8e-04	0.0388	0.0197	0.0297	0.0773	0.02	0.0887	9e-04
1	rs74841404	184252249	0.88	0.670214810425093	0.84	0.549223467132668	0.000676461415897708	0.060538414465843	0.0134	0.0199	0.023	0.0041	0.1676	0.0067	0.0054	0.0518	0.001	0.1054	0.1343	0.0277	0.0026	0.1219	0.023	0.006	0.0048	0.0013	9e-04	0.0389	0.0197	0.0296	0.0773	0.02	0.0886	9e-04
1	rs114105125	184262278	0.88	0.670214810425093	0.84	0.549223467132668	0.000699681503250363	0.063142798584871	0.0134	0.0199	0.023	0.0041	0.1676	0.0066	0.0054	0.0518	0.001	0.1053	0.1343	0.0277	0.0026	0.122	0.023	0.006	0.0047	0.0013	9e-04	0.0389	0.0198	0.0296	0.0774	0.02	0.0886	9e-04
1	rs12735902	184264423	0.88	0.670214810425093	0.84	0.549223467132668	0.000738982429901892	0.0738721523756238	0.0134	0.0199	0.023	0.0041	0.1676	0.0066	0.0054	0.0519	0.0011	0.1053	0.1344	0.0277	0.0026	0.122	0.023	0.006	0.0047	0.0013	9e-04	0.0389	0.0198	0.0295	0.0774	0.02	0.0886	9e-04
1	rs914727	184267546	0.88	0.670214810425093	0.84	0.549223467132668	0.00075335953634126	0.0759702103704324	0.0134	0.0199	0.023	0.0041	0.1675	0.0066	0.0054	0.0519	0.0011	0.1053	0.1344	0.0276	0.0026	0.1221	0.023	0.006	0.0047	0.0013	9e-04	0.0389	0.0198	0.0295	0.0774	0.02	0.0886	9e-04
1	rs4651198	184270276	0.88	0.670214810425093	0.84	0.549223467132668	0.000715946274790504	0.0761886257580679	0.0134	0.0199	0.023	0.0041	0.1675	0.0066	0.0054	0.0519	0.0011	0.1053	0.1344	0.0276	0.0026	0.122	0.023	0.006	0.0047	0.0013	9e-04	0.0389	0.0198	0.0295	0.0774	0.02	0.0886	9e-04
1	rs4618934	184290625	0.88	0.670214810425093	0.84	0.549223467132668	0.000786896654721583	0.0817318068571982	0.0135	0.0199	0.0229	0.0041	0.1676	0.0066	0.0054	0.052	0.001	0.1053	0.1344	0.0276	0.0027	0.1221	0.0229	0.006	0.0047	0.0013	9e-04	0.039	0.0198	0.0293	0.0775	0.0201	0.0885	9e-04
1	rs111277647	184301629	0.88	0.670214810425093	0.84	0.549223467132668	0.000796504966999231	0.0753890267327221	0.0136	0.0199	0.0229	0.004	0.1673	0.0065	0.0054	0.0522	0.0011	0.1053	0.1345	0.0275	0.0028	0.122	0.0228	0.0059	0.0048	0.0014	0.001	0.0391	0.0197	0.0291	0.0778	0.0201	0.0884	9e-04
1	rs6658441	184311932	0.89	0.616467558766813	0.85	0.498060230126391	0.000809699636030308	0.0754615745563616	0.014	0.0199	0.0226	0.004	0.1665	0.0064	0.0054	0.0527	0.0011	0.1055	0.1349	0.027	0.0031	0.122	0.0223	0.0059	0.0048	0.0014	0.001	0.0392	0.0198	0.0286	0.0784	0.0201	0.0882	9e-04
1	rs4338323	184321542	0.89	0.616467558766813	0.85	0.498060230126391	0.000956658768831465	0.0596148816825513	0.0142	0.0199	0.0224	0.004	0.1665	0.0064	0.0054	0.053	0.0011	0.1058	0.135	0.0269	0.0032	0.122	0.0221	0.0059	0.0048	0.0013	0.001	0.0392	0.0197	0.0284	0.0787	0.0202	0.0879	9e-04
1	rs4233116	184321930	0.89	0.616467558766813	0.85	0.498060230126391	0.00113592409712495	0.0721541595125049	0.0142	0.0199	0.0224	0.004	0.1665	0.0064	0.0054	0.053	0.0011	0.1058	0.135	0.0269	0.0032	0.122	0.0221	0.0059	0.0048	0.0013	0.001	0.0393	0.0197	0.0284	0.0787	0.0202	0.0879	9e-04
1	rs6666726	184331893	0.89	0.616467558766813	0.85	0.498060230126391	0.00124728745320544	0.081507047839244	0.0143	0.02	0.0225	0.004	0.1664	0.0063	0.0054	0.0532	0.0011	0.1057	0.1351	0.0268	0.0032	0.122	0.022	0.0059	0.0048	0.0013	0.001	0.0393	0.0197	0.0284	0.0788	0.0201	0.0879	9e-04
1	rs10797960	184336830	0.89	0.616467558766813	0.85	0.498060230126391	0.000722921122978684	0.046150496103124	0.0146	0.0203	0.0221	0.0037	0.1664	0.0056	0.0049	0.055	0.0011	0.1053	0.1357	0.0259	0.0032	0.1228	0.0213	0.0058	0.0046	0.0013	0.0011	0.04	0.02	0.0276	0.0798	0.0196	0.0871	0.0011
1	rs115809152	184337693	0.89	0.616467558766813	0.85	0.498060230126391	0.000782808227005278	0.0409347176008474	0.0146	0.0203	0.0221	0.0037	0.1664	0.0056	0.0049	0.0551	0.0011	0.1053	0.1358	0.0259	0.0033	0.1229	0.0213	0.0058	0.0046	0.0013	0.0011	0.04	0.02	0.0275	0.0798	0.0195	0.087	0.0011
1	rs17577136	184350032	0.89	0.616467558766813	0.85	0.498060230126391	0.00096713418865071	0.0464451025274072	0.0146	0.0203	0.0221	0.0037	0.1663	0.0055	0.0049	0.0552	0.0011	0.1053	0.1358	0.0258	0.0033	0.1229	0.0212	0.0058	0.0046	0.0013	0.0012	0.0401	0.02	0.0275	0.0798	0.0195	0.087	0.0011
1	rs17577247	184352082	0.89	0.616467558766813	0.85	0.498060230126391	0.00097118822908046	0.0443424760554932	0.0146	0.0203	0.0221	0.0037	0.1664	0.0055	0.0048	0.0552	0.0011	0.1053	0.1359	0.0258	0.0033	0.1229	0.0212	0.0058	0.0046	0.0013	0.0012	0.0401	0.02	0.0275	0.0798	0.0195	0.087	0.0011
1	rs16823097	184364513	0.89	0.616467558766813	0.85	0.498060230126391	0.00104658392327003	0.0384593419743083	0.0146	0.0203	0.0221	0.0037	0.1664	0.0055	0.0048	0.0552	0.0011	0.1053	0.1359	0.0258	0.0033	0.1229	0.0211	0.0057	0.0046	0.0013	0.0012	0.0401	0.02	0.0274	0.0799	0.0194	0.0869	0.0011
1	rs72735673	184374685	0.89	0.616467558766813	0.85	0.498060230126391	0.00120113756693835	0.045213328493622	0.0146	0.0203	0.0222	0.0036	0.1665	0.0055	0.0048	0.0553	0.0011	0.1053	0.1359	0.0257	0.0033	0.1229	0.0211	0.0057	0.0046	0.0013	0.0012	0.0401	0.02	0.0274	0.0801	0.0194	0.0869	0.0011
1	rs78056622	184385697	0.89	0.616467558766813	0.85	0.498060230126391	0.00132183223630066	0.0425098670040853	0.0146	0.0203	0.0222	0.0036	0.1665	0.0054	0.0047	0.0554	0.0011	0.1054	0.1359	0.0256	0.0033	0.123	0.021	0.0057	0.0046	0.0013	0.0011	0.0401	0.02	0.0273	0.0804	0.0193	0.0868	0.0011
1	rs72735674	184388655	0.89	0.616467558766813	0.85	0.498060230126391	0.00146016394529872	0.0426233945758125	0.0146	0.0204	0.0224	0.0036	0.1666	0.0053	0.0047	0.0553	0.0011	0.1053	0.1358	0.0256	0.0033	0.1231	0.021	0.0057	0.0046	0.0013	0.0012	0.0401	0.02	0.0274	0.0805	0.0193	0.0868	0.0011
1	rs61823543	184406635	0.89	0.616467558766813	0.85	0.498060230126391	0.00146129813563476	0.0422266398329332	0.0147	0.0204	0.0223	0.0035	0.1665	0.0052	0.0047	0.0555	0.0011	0.1056	0.1361	0.0253	0.0034	0.1232	0.0209	0.0057	0.0045	0.0013	0.0011	0.0403	0.0199	0.0272	0.0806	0.0191	0.0867	0.0011
1	rs6695258	184408478	0.89	0.616467558766813	0.85	0.498060230126391	0.0012673602191672	0.036054001570451	0.0149	0.0204	0.0222	0.0034	0.1665	0.0051	0.0047	0.0559	0.001	0.1057	0.1362	0.0252	0.0034	0.1232	0.0207	0.0057	0.0045	0.0013	0.0011	0.0404	0.0199	0.0269	0.0806	0.0191	0.0868	0.0011
1	rs34712320	184408610	0.89	0.616467558766813	0.85	0.498060230126391	0.00128667299694154	0.034644820351873	0.0149	0.0204	0.0222	0.0034	0.1665	0.0051	0.0047	0.0559	0.0011	0.1057	0.1362	0.0252	0.0034	0.1232	0.0207	0.0057	0.0045	0.0013	0.0011	0.0404	0.0199	0.0269	0.0806	0.0191	0.0868	0.0011
1	rs114461050	184411575	0.89	0.616467558766813	0.85	0.498060230126391	0.00133864688346362	0.0397158453180618	0.0149	0.0204	0.0222	0.0034	0.1665	0.005	0.0047	0.056	0.0011	0.1058	0.1361	0.0251	0.0034	0.1232	0.0207	0.0057	0.0045	0.0013	0.0011	0.0404	0.0199	0.0268	0.0806	0.0192	0.0868	0.0011
1	rs113849916	184412206	0.89	0.616467558766813	0.86	0.450156947394433	0.00134924434377501	0.0393315022812754	0.0149	0.0204	0.0222	0.0034	0.1665	0.005	0.0047	0.056	0.0011	0.1058	0.1361	0.0251	0.0034	0.1232	0.0207	0.0057	0.0045	0.0013	0.0011	0.0404	0.0199	0.0268	0.0806	0.0192	0.0868	0.0011
1	rs75062280	184421192	0.89	0.616467558766813	0.86	0.450156947394433	0.00113039323634754	0.0341808106081697	0.0149	0.0204	0.0222	0.0034	0.1665	0.005	0.0046	0.0561	0.0011	0.1059	0.136	0.025	0.0034	0.1231	0.0207	0.0057	0.0045	0.0013	0.0011	0.0404	0.02	0.0268	0.0806	0.0192	0.087	0.0011
1	rs10489725	184440541	0.89	0.616467558766813	0.87	0.405435896572436	0.000872444475152422	0.0359487385041832	0.0151	0.0204	0.0221	0.0033	0.1665	0.0049	0.0046	0.0563	0.0011	0.106	0.1358	0.0248	0.0034	0.1229	0.0207	0.0057	0.0044	0.0014	0.0011	0.0404	0.0201	0.0266	0.0805	0.0192	0.0875	0.0011
1	rs74131688	184440654	0.89	0.616467558766813	0.87	0.405435896572436	0.000856211627866732	0.0342322255786851	0.0151	0.0204	0.0221	0.0032	0.1665	0.0049	0.0046	0.0564	0.0011	0.106	0.1358	0.0248	0.0034	0.1229	0.0207	0.0057	0.0044	0.0014	0.0011	0.0404	0.0201	0.0266	0.0805	0.0192	0.0875	0.0011
1	rs12043012	184443829	0.89	0.616467558766813	0.88	0.363814363818289	0.000932840550962654	0.0396608360676342	0.0151	0.0204	0.0221	0.0032	0.1666	0.0049	0.0046	0.0565	0.0011	0.106	0.1357	0.0246	0.0034	0.1227	0.0207	0.0057	0.0044	0.0014	0.0011	0.0404	0.0201	0.0266	0.0804	0.0192	0.0878	0.0011
1	rs72735693	184444981	0.89	0.616467558766813	0.88	0.363814363818289	0.000918009723003863	0.0402124725363554	0.0151	0.0204	0.0221	0.0032	0.1666	0.0049	0.0046	0.0565	0.0011	0.106	0.1357	0.0246	0.0034	0.1227	0.0207	0.0057	0.0044	0.0014	0.0011	0.0404	0.0201	0.0265	0.0804	0.0192	0.0878	0.0011
1	rs114786687	184452995	0.89	0.616467558766813	0.88	0.363814363818289	0.00072738887773095	0.0337196725197628	0.0152	0.0204	0.0221	0.0032	0.1666	0.0048	0.0046	0.0566	0.0011	0.106	0.1356	0.0246	0.0034	0.1227	0.0207	0.0057	0.0044	0.0015	0.0011	0.0404	0.0202	0.0265	0.0803	0.0192	0.0879	0.0011
1	rs2207528	184459056	0.89	0.616467558766813	0.88	0.363814363818289	0.000799959904482507	0.0349557516974233	0.0152	0.0204	0.0221	0.0032	0.1666	0.0048	0.0046	0.0566	0.0011	0.106	0.1356	0.0246	0.0034	0.1227	0.0207	0.0057	0.0044	0.0015	0.0011	0.0404	0.0202	0.0265	0.0803	0.0192	0.0879	0.0011
1	rs113505761	184459879	0.89	0.616467558766813	0.88	0.363814363818289	0.000768636705587865	0.0312597484489833	0.0152	0.0204	0.0221	0.0032	0.1666	0.0048	0.0046	0.0566	0.0011	0.106	0.1356	0.0246	0.0034	0.1227	0.0207	0.0057	0.0044	0.0015	0.0011	0.0404	0.0203	0.0265	0.0803	0.0192	0.0879	0.0011
1	rs114555980	184490429	0.89	0.616467558766813	0.88	0.363814363818289	0.000646885263162602	0.0308173030052022	0.0153	0.0205	0.0221	0.0032	0.1669	0.0048	0.0046	0.0565	0.0011	0.1059	0.1354	0.0246	0.0034	0.1226	0.0207	0.0057	0.0044	0.0015	0.0011	0.0404	0.0204	0.0265	0.0803	0.0192	0.0878	0.0011
1	rs1339569	184510498	0.89	0.616467558766813	0.88	0.363814363818289	0.000616156321196715	0.0283185502207691	0.0153	0.0205	0.0221	0.0032	0.1671	0.0048	0.0047	0.0565	0.0011	0.1057	0.1353	0.0245	0.0034	0.1226	0.0208	0.0057	0.0044	0.0015	0.0011	0.0403	0.0204	0.0265	0.0803	0.0192	0.0878	0.0011
1	rs114990193	184520485	0.89	0.616467558766813	0.88	0.363814363818289	0.000597981675360765	0.0291245998673165	0.0153	0.0205	0.0221	0.0032	0.1671	0.0048	0.0047	0.0564	0.0011	0.1057	0.1352	0.0245	0.0034	0.1225	0.0208	0.0057	0.0044	0.0015	0.0011	0.0403	0.0204	0.0265	0.0803	0.0192	0.0878	0.0011
1	rs12141478	184534201	0.9	0.565600701999265	0.88	0.363814363818289	0.000650960136805776	0.0327556241814075	0.0156	0.0206	0.0221	0.0032	0.1675	0.0048	0.0048	0.0564	0.0011	0.1052	0.1348	0.0246	0.0034	0.1223	0.0209	0.0057	0.0044	0.0015	0.0011	0.0402	0.0205	0.0265	0.0804	0.0192	0.0878	0.001
1	rs1569843	184539719	0.9	0.565600701999265	0.88	0.363814363818289	0.000715946274790504	0.0354245302153153	0.0156	0.0206	0.0221	0.0032	0.1675	0.0048	0.0048	0.0563	0.0011	0.1052	0.1348	0.0246	0.0035	0.1223	0.0209	0.0057	0.0045	0.0015	0.0011	0.0402	0.0205	0.0266	0.0804	0.0192	0.0878	0.0011
1	rs12116495	184543606	0.9	0.565600701999265	0.88	0.363814363818289	0.000700921672863736	0.0335665993151485	0.0156	0.0207	0.0221	0.0032	0.1674	0.0048	0.0048	0.0562	0.0011	0.1052	0.1347	0.0247	0.0035	0.1222	0.0211	0.0057	0.0045	0.0015	0.0011	0.0402	0.0205	0.0266	0.0804	0.0192	0.0878	0.0011
1	rs17440549	184543830	0.9	0.565600701999265	0.88	0.363814363818289	0.000724833085382225	0.0347483228224148	0.0157	0.0206	0.0221	0.0032	0.1675	0.0048	0.0048	0.0562	0.0011	0.1052	0.1347	0.0247	0.0035	0.1222	0.0211	0.0057	0.0045	0.0015	0.0011	0.0402	0.0205	0.0266	0.0805	0.0192	0.0878	0.0011
1	rs12754557	184559788	0.9	0.565600701999265	0.88	0.363814363818289	0.000649211162543673	0.0358436157932095	0.0157	0.0207	0.0221	0.0033	0.1674	0.0048	0.0049	0.0562	0.0011	0.1052	0.1345	0.0246	0.0035	0.1222	0.021	0.0057	0.0045	0.0016	0.0011	0.0401	0.0205	0.0264	0.0808	0.0192	0.0877	0.0011
1	rs76745391	184562159	0.9	0.565600701999265	0.88	0.363814363818289	0.000605087450976873	0.0331599704354993	0.0157	0.0207	0.0221	0.0033	0.1674	0.0048	0.0049	0.0563	0.0011	0.1053	0.1344	0.0246	0.0035	0.1222	0.0209	0.0057	0.0045	0.0016	0.0011	0.0401	0.0206	0.0263	0.081	0.0191	0.0876	0.0011
1	rs138843338	184564780	0.9	0.565600701999265	0.88	0.363814363818289	0.000592563007472705	0.0347483228224148	0.0157	0.0207	0.0221	0.0034	0.1674	0.0048	0.0049	0.0563	0.0011	0.1053	0.1344	0.0245	0.0035	0.1222	0.0209	0.0057	0.0045	0.0016	0.0011	0.0401	0.0206	0.0262	0.0811	0.0191	0.0876	0.0011
1	rs16823326	184567293	0.9	0.565600701999265	0.88	0.363814363818289	0.00054661482479778	0.0335665993151485	0.0157	0.0207	0.0221	0.0034	0.1674	0.0048	0.005	0.0563	0.0011	0.1054	0.1343	0.0245	0.0034	0.1221	0.0209	0.0058	0.0045	0.0016	0.0011	0.04	0.0206	0.0261	0.0812	0.0191	0.0876	0.0011
1	rs6696816	184576095	0.9	0.565600701999265	0.88	0.363814363818289	0.000595267216657143	0.0405450987432541	0.0157	0.0207	0.0222	0.0035	0.1672	0.0049	0.0051	0.0563	0.0011	0.1056	0.134	0.0244	0.0034	0.1218	0.0209	0.0058	0.0045	0.0016	0.0012	0.04	0.0206	0.026	0.0814	0.0192	0.0875	0.0011
1	rs6695173	184577317	0.9	0.565600701999265	0.88	0.363814363818289	0.000460947490851652	0.0266009526377615	0.0157	0.0207	0.0222	0.0035	0.1672	0.0048	0.0051	0.0563	0.0011	0.1056	0.134	0.0244	0.0034	0.1218	0.0209	0.0058	0.0045	0.0016	0.0012	0.04	0.0207	0.026	0.0814	0.0192	0.0875	0.0011
1	rs41263678	184593989	0.9	0.565600701999265	0.88	0.363814363818289	0.00083591266532585	0.0718694516388229	0.0173	0.0215	0.0225	0.0038	0.1649	0.0051	0.0058	0.0566	0.0011	0.1059	0.1333	0.0237	0.0032	0.1196	0.0205	0.0059	0.0043	0.0018	0.0014	0.0401	0.0218	0.0254	0.0814	0.0196	0.088	0.0012
1	rs34357474	184596570	0.9	0.565600701999265	0.88	0.363814363818289	0.00113592409712495	0.07655322193468	0.0183	0.022	0.0229	0.0039	0.1639	0.0052	0.0063	0.0565	0.0011	0.1045	0.1334	0.0232	0.0029	0.1186	0.0203	0.0061	0.0044	0.002	0.0014	0.0396	0.0225	0.0251	0.0817	0.0199	0.0885	0.0012
1	rs3814341	184596806	0.9	0.565600701999265	0.88	0.363814363818289	0.00140986188648728	0.0928102413638975	0.0184	0.0219	0.0229	0.0039	0.164	0.0053	0.0064	0.0565	0.0011	0.1044	0.1336	0.0234	0.0029	0.1184	0.0203	0.0061	0.0044	0.002	0.0014	0.0393	0.0226	0.0252	0.0816	0.02	0.0887	0.0011
1	rs41263684	184597065	0.9	0.565600701999265	0.88	0.363814363818289	0.00157477279291032	0.0966266183273808	0.0185	0.022	0.023	0.0039	0.164	0.0053	0.0064	0.0565	0.0011	0.1043	0.1333	0.0233	0.0028	0.1182	0.0203	0.0061	0.0044	0.002	0.0014	0.0392	0.0227	0.0253	0.0818	0.02	0.089	0.0011
1	rs41263688	184598194	0.91	0.517562282080777	0.88	0.363814363818289	0.00169402178353016	0.142934327898062	0.0189	0.0222	0.023	0.0039	0.1643	0.0053	0.0064	0.0567	0.0011	0.1043	0.1323	0.0227	0.0027	0.118	0.0202	0.0061	0.0044	0.002	0.0013	0.0388	0.0228	0.0253	0.0827	0.0197	0.0897	0.0011
1	rs10911622	184601607	0.91	0.517562282080777	0.88	0.363814363818289	0.00367389387613544	0.155102107123548	0.0193	0.0224	0.023	0.0039	0.1646	0.0052	0.0064	0.0569	0.0011	0.1045	0.1317	0.0225	0.0026	0.1176	0.0201	0.0061	0.0043	0.002	0.0013	0.0384	0.0229	0.0254	0.0836	0.0194	0.0898	0.001
1	rs1572766	184602236	0.91	0.517562282080777	0.88	0.363814363818289	0.00389288259381104	0.164776365116325	0.0193	0.0224	0.023	0.0039	0.1646	0.0052	0.0064	0.0569	0.0011	0.1045	0.1316	0.0225	0.0026	0.1176	0.0201	0.0061	0.0043	0.002	0.0013	0.0384	0.0229	0.0254	0.0837	0.0195	0.0898	0.001
1	rs4651227	184602747	0.91	0.517562282080777	0.88	0.363814363818289	0.0038606300381892	0.16722706395609	0.0193	0.0223	0.023	0.0039	0.1645	0.0052	0.0064	0.0569	0.0011	0.1045	0.1316	0.0225	0.0026	0.1176	0.02	0.0061	0.0043	0.002	0.0013	0.0384	0.0229	0.0254	0.0838	0.0195	0.0899	0.001
1	rs4651228	184605229	0.91	0.517562282080777	0.88	0.363814363818289	0.00342633700063324	0.152906573377713	0.0193	0.0223	0.023	0.0039	0.1645	0.0052	0.0064	0.0569	0.0011	0.1046	0.1315	0.0225	0.0026	0.1175	0.02	0.0061	0.0044	0.002	0.0013	0.0383	0.0229	0.0254	0.0839	0.0195	0.0899	0.001
1	rs12745536	184605681	0.91	0.517562282080777	0.88	0.363814363818289	0.00343534700634889	0.154623866827518	0.0193	0.0223	0.023	0.0039	0.1645	0.0052	0.0064	0.0569	0.0011	0.1046	0.1315	0.0225	0.0026	0.1175	0.02	0.0061	0.0044	0.002	0.0013	0.0383	0.0229	0.0254	0.0839	0.0195	0.0899	0.001
1	rs72737754	184610973	0.91	0.517562282080777	0.88	0.363814363818289	0.0033549291860793	0.157693680167223	0.0193	0.0224	0.0229	0.0039	0.1645	0.0052	0.0064	0.057	0.0011	0.1045	0.1315	0.0225	0.0026	0.1173	0.02	0.0061	0.0044	0.002	0.0012	0.0383	0.0229	0.0255	0.0841	0.0195	0.0899	0.001
1	rs76059714	184621570	0.91	0.517562282080777	0.89	0.325204496311925	0.00396559649053773	0.161075760449301	0.0195	0.0225	0.0228	0.0038	0.1645	0.0052	0.0064	0.0572	0.001	0.1042	0.1314	0.0225	0.0025	0.1169	0.0199	0.006	0.0044	0.0019	0.0013	0.0381	0.023	0.0255	0.0847	0.0195	0.09	9e-04
1	rs56281118	184624148	0.91	0.517562282080777	0.89	0.325204496311925	0.00582344058031891	0.173359190580516	0.0196	0.0226	0.0228	0.0037	0.1645	0.0052	0.0065	0.0573	0.001	0.1041	0.1313	0.0225	0.0025	0.1167	0.0199	0.0059	0.0045	0.0019	0.0013	0.0381	0.0231	0.0255	0.085	0.0196	0.09	9e-04
1	rs60817515	184624232	0.91	0.517562282080777	0.89	0.325204496311925	0.00490646377462684	0.167620352585726	0.0196	0.0226	0.0228	0.0037	0.1645	0.0052	0.0065	0.0573	0.001	0.1041	0.1313	0.0225	0.0025	0.1167	0.0199	0.0059	0.0045	0.0019	0.0013	0.0381	0.0231	0.0255	0.085	0.0196	0.09	9e-04
1	rs142250379	184625512	0.91	0.517562282080777	0.89	0.325204496311925	0.00538969863995838	0.207142208090513	0.0198	0.0225	0.0227	0.0037	0.1646	0.0052	0.0065	0.0575	0.001	0.1041	0.1308	0.0224	0.0025	0.1166	0.0199	0.0059	0.0045	0.0019	0.0013	0.038	0.023	0.0256	0.0856	0.0195	0.0897	9e-04
1	rs79603209	184634042	0.92	0.472297109457422	0.89	0.325204496311925	0.0186887592381425	0.306943876665039	0.0209	0.0224	0.0223	0.0033	0.1658	0.005	0.0067	0.059	9e-04	0.1043	0.1283	0.0219	0.0023	0.1157	0.0196	0.0057	0.0049	0.0017	0.0015	0.0376	0.0228	0.0257	0.0887	0.0192	0.0882	0.0011
1	rs78788388	184635571	0.92	0.472297109457422	0.89	0.325204496311925	0.023638375444407	0.31971217204012	0.021	0.0224	0.0223	0.0033	0.1658	0.005	0.0068	0.059	9e-04	0.1043	0.1283	0.0219	0.0023	0.1157	0.0196	0.0057	0.0049	0.0017	0.0015	0.0376	0.0228	0.0257	0.0887	0.0192	0.0882	0.0011
1	rs12074980	184636516	0.92	0.472297109457422	0.89	0.325204496311925	0.0246869493048997	0.325178978230885	0.021	0.0224	0.0223	0.0033	0.1658	0.005	0.0068	0.059	9e-04	0.1044	0.1282	0.0219	0.0023	0.1157	0.0196	0.0057	0.0049	0.0017	0.0015	0.0376	0.0228	0.0257	0.0888	0.0192	0.0882	0.0011
1	rs4498770	184638266	0.92	0.472297109457422	0.89	0.325204496311925	0.0286077434468164	0.344462301873044	0.021	0.0224	0.0223	0.0033	0.1659	0.005	0.0068	0.0591	9e-04	0.1044	0.1282	0.0219	0.0023	0.1157	0.0196	0.0057	0.0049	0.0017	0.0015	0.0376	0.0228	0.0257	0.0888	0.0192	0.0882	0.0011
1	rs12131285	184644321	0.92	0.472297109457422	0.89	0.325204496311925	0.0295215572749648	0.36318181909393	0.0209	0.0224	0.0223	0.0033	0.1658	0.005	0.0067	0.0591	9e-04	0.1045	0.1281	0.0219	0.0023	0.1157	0.0196	0.0057	0.0049	0.0017	0.0015	0.0376	0.0229	0.0257	0.0889	0.0192	0.0882	0.0011
1	rs67004884	184654365	0.92	0.472297109457422	0.89	0.325204496311925	0.0281749719144117	0.365447050112352	0.0209	0.0225	0.0223	0.0032	0.1659	0.005	0.0067	0.0593	9e-04	0.1046	0.128	0.0218	0.0023	0.1157	0.0196	0.0056	0.0049	0.0017	0.0015	0.0375	0.0228	0.0257	0.0891	0.0192	0.0882	0.0012
1	rs9425634	184663581	0.92	0.472297109457422	0.89	0.325204496311925	0.0291016179586612	0.377467982045048	0.0209	0.0225	0.0222	0.0032	0.1659	0.005	0.0067	0.0594	9e-04	0.1048	0.1278	0.0217	0.0023	0.1157	0.0197	0.0056	0.0048	0.0017	0.0014	0.0374	0.0227	0.0256	0.0893	0.0193	0.0881	0.0012
1	rs72737766	184666044	0.92	0.472297109457422	0.89	0.325204496311925	0.0228399217747426	0.348929055423898	0.0209	0.0225	0.0222	0.0032	0.1659	0.005	0.0067	0.0594	9e-04	0.1048	0.1278	0.0217	0.0023	0.1157	0.0197	0.0056	0.0048	0.0017	0.0014	0.0374	0.0227	0.0257	0.0892	0.0194	0.0881	0.0012
1	rs12079454	184673317	0.92	0.472297109457422	0.89	0.325204496311925	0.022284266620505	0.367590092303034	0.0209	0.0226	0.0222	0.0032	0.1659	0.005	0.0067	0.0595	9e-04	0.1049	0.1275	0.0219	0.0023	0.1155	0.0198	0.0056	0.0048	0.0017	0.0014	0.0373	0.0227	0.0259	0.089	0.0196	0.088	0.0013
1	rs79045031	184678038	0.92	0.472297109457422	0.89	0.325204496311925	0.0224715213904364	0.369483949663843	0.021	0.0226	0.0222	0.0032	0.1659	0.005	0.0067	0.0595	9e-04	0.1049	0.1275	0.0219	0.0023	0.1154	0.0198	0.0055	0.0048	0.0017	0.0014	0.0373	0.0227	0.0259	0.089	0.0196	0.088	0.0013
1	rs76468548	184694157	0.92	0.472297109457422	0.89	0.325204496311925	0.0219131333688945	0.353287541709458	0.021	0.0226	0.0222	0.0032	0.1659	0.005	0.0066	0.0595	9e-04	0.105	0.1275	0.0219	0.0023	0.1154	0.0198	0.0055	0.0048	0.0016	0.0014	0.0373	0.0227	0.0259	0.0889	0.0196	0.088	0.0013
1	rs77961901	184727741	0.92	0.472297109457422	0.89	0.325204496311925	0.0194390114415965	0.347686629949331	0.021	0.0227	0.0222	0.0031	0.1659	0.005	0.0066	0.0595	9e-04	0.1051	0.1275	0.0221	0.0023	0.1152	0.0198	0.0055	0.0048	0.0016	0.0014	0.0372	0.0227	0.0261	0.0888	0.0197	0.0879	0.0013
1	rs861584	184735970	0.92	0.472297109457422	0.89	0.325204496311925	0.0219777576127306	0.354910348811381	0.021	0.0229	0.0221	0.0031	0.166	0.005	0.0066	0.0596	8e-04	0.1052	0.1275	0.0225	0.0023	0.1148	0.0198	0.0054	0.0049	0.0015	0.0013	0.0368	0.0227	0.0265	0.0883	0.0201	0.0878	0.0013
1	rs41535944	184736050	0.92	0.472297109457422	0.89	0.325204496311925	0.016723198329144	0.342235157200244	0.021	0.0229	0.0222	0.0031	0.1664	0.005	0.0065	0.0597	9e-04	0.1052	0.1275	0.0225	0.0023	0.1147	0.0198	0.0054	0.0049	0.0015	0.0013	0.0368	0.0228	0.0266	0.0877	0.0201	0.0878	0.0013
1	rs861588	184738494	0.92	0.472297109457422	0.89	0.325204496311925	0.0191781621068155	0.33557888955873	0.0209	0.0229	0.0219	0.003	0.167	0.005	0.0064	0.0598	8e-04	0.1053	0.1271	0.0223	0.0022	0.1152	0.0198	0.0053	0.0049	0.0014	0.0012	0.0364	0.0227	0.0265	0.0887	0.0199	0.0881	0.0013
1	rs75842507	184751680	0.92	0.472297109457422	0.89	0.325204496311925	0.0212924696177509	0.338902285951402	0.0209	0.0229	0.0219	0.0033	0.1668	0.005	0.0063	0.0595	8e-04	0.1055	0.1269	0.0222	0.0022	0.1155	0.0202	0.0052	0.0049	0.0013	0.0012	0.0365	0.0227	0.0263	0.0889	0.0198	0.0881	0.0013
1	rs861618	184756235	0.92	0.472297109457422	0.9	0.289513196358555	0.0241585882761022	0.356035074889477	0.0209	0.0229	0.0219	0.0033	0.1668	0.0049	0.0063	0.0594	8e-04	0.1055	0.1269	0.0221	0.0022	0.1156	0.0203	0.0052	0.0049	0.0013	0.0012	0.0365	0.0227	0.0263	0.089	0.0198	0.0882	0.0013
1	Affx-6140435	184764351	0.93	0.429746626914861	0.9	0.289513196358555	0.0205522330146751	0.320075775582771	0.0209	0.0229	0.0218	0.0032	0.1671	0.0049	0.0063	0.0594	8e-04	0.1055	0.1272	0.0222	0.0021	0.1156	0.0203	0.0051	0.0047	0.0012	0.0012	0.0361	0.0227	0.0262	0.0894	0.0198	0.0883	0.0012
1	rs35545276	184764681	0.93	0.429746626914861	0.9	0.289513196358555	0.0207200143807594	0.325666233661888	0.0209	0.0229	0.0218	0.0032	0.1672	0.0049	0.0063	0.0594	8e-04	0.1055	0.1272	0.0222	0.0021	0.1156	0.0203	0.0051	0.0047	0.0012	0.0012	0.0361	0.0227	0.0262	0.0894	0.0197	0.0883	0.0012
1	rs35704242	184764824	0.93	0.429746626914861	0.9	0.289513196358555	0.0207288723591982	0.326153703112434	0.0209	0.0229	0.0218	0.0032	0.1672	0.0049	0.0063	0.0594	8e-04	0.1056	0.1272	0.0221	0.0021	0.1156	0.0203	0.0051	0.0046	0.0012	0.0012	0.0361	0.0227	0.0261	0.0894	0.0197	0.0883	0.0012
1	rs12750174	184765000	0.93	0.429746626914861	0.9	0.289513196358555	0.0207643316887465	0.326519445512793	0.0209	0.0229	0.0218	0.0032	0.1672	0.0049	0.0063	0.0594	8e-04	0.1056	0.1272	0.0221	0.0021	0.1156	0.0203	0.0051	0.0046	0.0012	0.0012	0.0361	0.0227	0.0261	0.0894	0.0198	0.0883	0.0012
1	Affx-6140449	184765072	0.93	0.429746626914861	0.9	0.289513196358555	0.020933363315582	0.328349957995155	0.0209	0.0229	0.0218	0.0032	0.1671	0.0049	0.0063	0.0594	8e-04	0.1056	0.1272	0.0221	0.0021	0.1156	0.0203	0.0051	0.0046	0.0012	0.0012	0.0361	0.0227	0.0261	0.0894	0.0198	0.0883	0.0012
1	rs74769471	184766130	0.93	0.429746626914861	0.9	0.289513196358555	0.0205522330146751	0.325666233661888	0.0209	0.0229	0.0218	0.0032	0.1672	0.0049	0.0063	0.0594	8e-04	0.1056	0.1272	0.0221	0.0021	0.1156	0.0203	0.0051	0.0046	0.0012	0.0012	0.0361	0.0227	0.0261	0.0895	0.0198	0.0883	0.0012
1	rs338572	184779394	0.93	0.429746626914861	0.9	0.289513196358555	0.0244766199931531	0.268907857295775	0.0208	0.0229	0.0211	0.0032	0.1682	0.0048	0.0061	0.0594	7e-04	0.1059	0.1277	0.0224	0.0021	0.1148	0.0204	0.0049	0.0039	0.0012	0.0012	0.035	0.0227	0.0263	0.0909	0.0197	0.0888	9e-04
1	rs80210511	184789816	0.93	0.429746626914861	0.9	0.289513196358555	0.0253563954317392	0.270404093280546	0.0208	0.0229	0.021	0.0032	0.1685	0.0048	0.006	0.0593	7e-04	0.1059	0.1277	0.0225	0.002	0.1148	0.0205	0.0048	0.0038	0.0012	0.0012	0.0349	0.0227	0.0262	0.091	0.0197	0.0889	9e-04
1	rs12132983	184794644	0.93	0.429746626914861	0.9	0.289513196358555	0.0261746157760439	0.273288684295087	0.0208	0.0229	0.021	0.0032	0.1686	0.0048	0.006	0.0593	7e-04	0.1059	0.1277	0.0225	0.002	0.1148	0.0205	0.0048	0.0038	0.0012	0.0012	0.0349	0.0227	0.0262	0.0911	0.0197	0.089	8e-04
1	rs4651234	184799343	0.93	0.429746626914861	0.9	0.289513196358555	0.027377406746875	0.278156006481766	0.0208	0.0229	0.021	0.0032	0.1686	0.0048	0.006	0.0593	7e-04	0.1059	0.1277	0.0225	0.002	0.1148	0.0206	0.0048	0.0038	0.0012	0.0012	0.0348	0.0227	0.0262	0.0911	0.0196	0.089	8e-04
1	rs487675	184801065	0.93	0.429746626914861	0.9	0.289513196358555	0.0278014834217269	0.305508201234763	0.0207	0.0229	0.0208	0.0031	0.1687	0.0047	0.0058	0.0593	7e-04	0.1061	0.1279	0.0225	0.002	0.1147	0.0205	0.0047	0.0037	0.0012	0.0013	0.0347	0.0226	0.0262	0.0917	0.0196	0.0892	8e-04
1	rs114439143	184802360	0.93	0.429746626914861	0.91	0.256642068151906	0.0265324821474449	0.303835793958286	0.0208	0.0229	0.0206	0.0031	0.1687	0.0047	0.0058	0.0594	7e-04	0.1062	0.1278	0.0225	0.002	0.1148	0.0204	0.0046	0.0037	0.0012	0.0013	0.0346	0.0225	0.0263	0.0919	0.0196	0.0892	9e-04
1	rs472289	184807390	0.93	0.429746626914861	0.91	0.256642068151906	0.0267020882584208	0.303716441528849	0.0208	0.0229	0.0206	0.0031	0.1688	0.0047	0.0058	0.0594	7e-04	0.1062	0.1278	0.0225	0.002	0.1148	0.0204	0.0046	0.0036	0.0012	0.0013	0.0345	0.0225	0.0263	0.0919	0.0196	0.0891	9e-04
1	rs642027	184810494	0.93	0.429746626914861	0.92	0.226487429171296	0.0222749334841877	0.288556699369835	0.0209	0.0229	0.0205	0.003	0.1688	0.0047	0.0057	0.0594	7e-04	0.1064	0.1277	0.0225	0.002	0.1148	0.0204	0.0046	0.0036	0.0012	0.0013	0.0345	0.0224	0.0263	0.092	0.0196	0.0892	9e-04
1	rs234669	184830048	0.94	0.389848785336034	0.92	0.226487429171296	0.0223777529626942	0.277226858718505	0.0209	0.0228	0.0204	0.003	0.1691	0.0046	0.0055	0.0595	6e-04	0.1068	0.1276	0.0225	0.002	0.1149	0.0203	0.0045	0.0035	0.0012	0.0013	0.0343	0.0222	0.0265	0.0922	0.0197	0.0892	8e-04
1	rs74705099	184840553	0.94	0.389848785336034	0.92	0.226487429171296	0.0216834510369803	0.275023972571688	0.0209	0.0228	0.0204	0.0029	0.1691	0.0045	0.0053	0.0597	6e-04	0.1071	0.1276	0.0226	0.002	0.1149	0.0204	0.0044	0.0035	0.0012	0.0013	0.0342	0.022	0.0266	0.0923	0.0197	0.0891	8e-04
1	rs10797991	184848690	0.94	0.389848785336034	0.94	0.173887076546345	0.0227071794448648	0.271441454797163	0.0209	0.0228	0.0203	0.0029	0.1692	0.0045	0.0052	0.0597	6e-04	0.1073	0.1275	0.0226	0.002	0.115	0.0204	0.0044	0.0034	0.0012	0.0013	0.0341	0.0219	0.0266	0.0923	0.0198	0.0891	8e-04
1	rs234654	184849148	0.94	0.389848785336034	0.96	0.130782650589638	0.0225185115226905	0.268103259406662	0.0209	0.0228	0.0203	0.0029	0.1692	0.0045	0.0052	0.0597	6e-04	0.1073	0.1275	0.0226	0.002	0.115	0.0204	0.0044	0.0034	0.0012	0.0013	0.0341	0.0219	0.0266	0.0923	0.0198	0.0892	8e-04
1	rs234657	184849686	0.94	0.389848785336034	0.96	0.130782650589638	0.0216834510369803	0.266266994424014	0.0209	0.0228	0.0203	0.0029	0.1692	0.0045	0.0052	0.0598	6e-04	0.1073	0.1275	0.0226	0.002	0.1149	0.0204	0.0044	0.0034	0.0012	0.0013	0.0341	0.0219	0.0266	0.0923	0.0198	0.0892	8e-04
1	rs78908040	184863330	0.94	0.389848785336034	0.96	0.130782650589638	0.021519159110682	0.270634511739007	0.0209	0.0227	0.0202	0.0029	0.1694	0.0044	0.0052	0.0598	6e-04	0.1071	0.1274	0.0226	0.002	0.115	0.0204	0.0043	0.0034	0.0011	0.0013	0.0339	0.022	0.0266	0.0922	0.0201	0.0896	8e-04
1	rs111273072	184864549	0.94	0.389848785336034	0.96	0.130782650589638	0.0215738228765015	0.270288906856243	0.0209	0.0227	0.0202	0.0029	0.1695	0.0044	0.0052	0.0598	6e-04	0.1071	0.1274	0.0226	0.002	0.115	0.0204	0.0043	0.0034	0.0011	0.0013	0.0339	0.022	0.0266	0.0922	0.0201	0.0896	8e-04
1	rs78473397	184872450	0.94	0.389848785336034	0.96	0.130782650589638	0.0209690753810904	0.26592313197006	0.0209	0.0227	0.0201	0.0029	0.1696	0.0043	0.0051	0.0598	6e-04	0.1071	0.1274	0.0226	0.002	0.115	0.0204	0.0042	0.0034	0.0011	0.0013	0.0339	0.022	0.0266	0.0922	0.0201	0.0896	8e-04
1	rs111973912	184886854	0.95	0.352537935866182	0.96	0.130782650589638	0.0193714499739953	0.290674320126259	0.0211	0.0227	0.0197	0.0029	0.1703	0.0042	0.005	0.06	6e-04	0.1067	0.1279	0.0224	0.002	0.1143	0.0205	0.0041	0.0034	0.0011	0.0013	0.0337	0.0223	0.0266	0.0924	0.0201	0.0899	8e-04
1	rs234682	184890621	0.95	0.352537935866182	0.97	0.112481740502774	0.0141557190269611	0.269252913958168	0.0211	0.0226	0.0195	0.0029	0.1709	0.004	0.0049	0.0602	6e-04	0.107	0.1283	0.0222	0.002	0.1143	0.0205	0.0039	0.0034	0.0011	0.001	0.0334	0.0224	0.0265	0.0925	0.0201	0.09	7e-04
1	rs7524825	184899759	0.95	0.352537935866182	0.98	0.0961760782036991	0.0130821192800727	0.281182320771671	0.0211	0.0226	0.0193	0.0028	0.1711	0.004	0.0048	0.0602	5e-04	0.1073	0.1285	0.0222	0.002	0.114	0.0206	0.0039	0.0034	0.001	7e-04	0.0333	0.0225	0.0265	0.0925	0.0202	0.0901	7e-04
1	rs234089	184910915	0.96	0.3177447436144	0.98	0.0961760782036991	0.0119518768704617	0.258506954013813	0.0214	0.0226	0.0186	0.0026	0.1723	0.0035	0.0044	0.0598	5e-04	0.1079	0.1291	0.0223	0.0021	0.1137	0.0209	0.0034	0.0032	0.001	6e-04	0.0324	0.0225	0.0265	0.0923	0.0205	0.0912	7e-04
1	rs56098980	184913690	0.96	0.3177447436144	0.98	0.0961760782036991	0.0121479205895202	0.237986995956401	0.0214	0.0227	0.0183	0.0025	0.1727	0.0034	0.0043	0.0599	6e-04	0.1079	0.1293	0.0222	0.0021	0.1132	0.0209	0.0033	0.0032	0.001	6e-04	0.0324	0.0225	0.0265	0.0923	0.0205	0.0917	7e-04
1	rs7512071	184921581	0.96	0.3177447436144	0.98	0.0961760782036991	0.0128250284503742	0.257598741761976	0.0214	0.0228	0.0182	0.0025	0.1728	0.0034	0.0042	0.0599	6e-04	0.1079	0.1294	0.0221	0.0022	0.1129	0.0209	0.0031	0.0031	0.001	6e-04	0.0324	0.0226	0.0265	0.0924	0.0206	0.092	7e-04
1	rs4651242	184922844	0.96	0.3177447436144	0.98	0.0961760782036991	0.0128250284503742	0.257939203760382	0.0214	0.0227	0.0183	0.0025	0.1727	0.0034	0.0042	0.0599	6e-04	0.1079	0.1293	0.0223	0.0022	0.1128	0.0209	0.0031	0.0031	0.001	6e-04	0.0324	0.0226	0.0265	0.0924	0.0206	0.092	7e-04
1	rs72739654	184929501	0.96	0.3177447436144	0.99	0.0817332193164052	0.0126024148889927	0.258961436124977	0.0214	0.0227	0.0182	0.0024	0.1728	0.0034	0.0042	0.06	6e-04	0.1079	0.1294	0.0223	0.0022	0.1128	0.0208	0.0031	0.0031	0.001	6e-04	0.0324	0.0226	0.0265	0.0924	0.0206	0.092	7e-04
1	rs75339668	184936189	0.96	0.3177447436144	0.98	0.0961760782036991	0.0125778593808281	0.263862866923018	0.0214	0.0227	0.0181	0.0024	0.1727	0.0034	0.0042	0.0601	6e-04	0.1081	0.1294	0.0223	0.0022	0.1127	0.0208	0.0031	0.0031	0.001	6e-04	0.0324	0.0226	0.0265	0.0924	0.0206	0.092	7e-04
1	rs234099	184937727	0.96	0.3177447436144	0.98	0.0961760782036991	0.0128374813062908	0.264549066928429	0.0214	0.0227	0.0181	0.0024	0.1727	0.0034	0.0043	0.0601	6e-04	0.1081	0.1294	0.0223	0.0022	0.1127	0.0208	0.0031	0.0031	0.001	6e-04	0.0324	0.0226	0.0265	0.0924	0.0206	0.092	7e-04
1	rs35401135	184941196	0.96	0.3177447436144	0.99	0.0817332193164052	0.012473896991124	0.244432118962801	0.0214	0.0227	0.018	0.0024	0.1725	0.0035	0.0043	0.0601	6e-04	0.1081	0.1296	0.0223	0.0022	0.1125	0.0208	0.0031	0.0031	0.001	5e-04	0.0324	0.0227	0.0266	0.0923	0.0206	0.092	7e-04
1	rs179853	184949319	0.96	0.3177447436144	1	0.069019173236101	0.0123101018948833	0.257939203760382	0.0214	0.0227	0.018	0.0025	0.1724	0.0035	0.0043	0.0602	6e-04	0.1081	0.1296	0.0224	0.0022	0.1125	0.0207	0.0031	0.0031	0.001	5e-04	0.0324	0.0228	0.0266	0.0922	0.0206	0.092	7e-04
1	rs2660292	184955111	0.96	0.3177447436144	1	0.069019173236101	0.0151660531542643	0.310061388524399	0.0219	0.0227	0.0175	0.0024	0.1724	0.0036	0.0045	0.0609	7e-04	0.108	0.1293	0.0224	0.0022	0.1122	0.0207	0.0029	0.003	0.001	5e-04	0.0322	0.023	0.0274	0.092	0.0205	0.0915	7e-04
1	rs73065094	184955480	0.96	0.3177447436144	1	0.069019173236101	0.0159196554875662	0.312345494932485	0.022	0.0227	0.0174	0.0023	0.1725	0.0036	0.0045	0.061	7e-04	0.108	0.1293	0.0224	0.0023	0.1122	0.0207	0.0029	0.003	0.001	5e-04	0.0322	0.023	0.0274	0.0919	0.0205	0.0914	7e-04
1	rs115261258	184957514	0.96	0.3177447436144	1.01	0.0578993944755651	0.0178881088018366	0.33055052134731	0.0225	0.0225	0.0172	0.0023	0.173	0.0039	0.0046	0.061	8e-04	0.1077	0.1292	0.0227	0.0023	0.1121	0.0208	0.0028	0.003	0.001	5e-04	0.0322	0.0233	0.0278	0.0914	0.0205	0.0903	7e-04
1	rs6684708	184986464	0.96	0.3177447436144	1.01	0.0578993944755651	0.0219592795393869	0.301451419550361	0.0229	0.0223	0.017	0.0023	0.1732	0.0042	0.0047	0.0609	8e-04	0.1075	0.129	0.0227	0.0023	0.1121	0.0208	0.0028	0.003	0.001	5e-04	0.0322	0.0234	0.0281	0.091	0.0206	0.0896	7e-04
1	rs72739679	184989330	0.96	0.3177447436144	1.01	0.0578993944755651	0.0210316775078776	0.300856207541521	0.0229	0.0223	0.017	0.0023	0.1732	0.0042	0.0047	0.0609	8e-04	0.1076	0.129	0.0227	0.0023	0.1122	0.0208	0.0028	0.003	0.001	5e-04	0.0322	0.0234	0.0281	0.091	0.0206	0.0896	7e-04
1	rs72739689	185005626	0.96	0.3177447436144	1.01	0.0578993944755651	0.0212924696177509	0.30240449305306	0.0229	0.0223	0.017	0.0023	0.1732	0.0042	0.0047	0.0609	8e-04	0.1076	0.129	0.0227	0.0023	0.1122	0.0208	0.0028	0.003	0.001	5e-04	0.0322	0.0234	0.0281	0.091	0.0205	0.0896	7e-04
1	rs3766723	185015534	0.96	0.3177447436144	1.01	0.0578993944755651	0.0214192020752276	0.291499107875393	0.023	0.0223	0.017	0.0023	0.1733	0.0042	0.0047	0.0608	9e-04	0.1077	0.129	0.0227	0.0023	0.1123	0.0208	0.0028	0.003	0.001	5e-04	0.0322	0.0235	0.0281	0.091	0.0205	0.0895	7e-04
1	rs77338610	185023526	0.96	0.3177447436144	1.01	0.0578993944755651	0.0238435269312032	0.375689610904021	0.023	0.0223	0.017	0.0023	0.1733	0.0042	0.0047	0.0607	9e-04	0.1077	0.129	0.0227	0.0023	0.1123	0.0208	0.0028	0.0029	0.001	5e-04	0.0323	0.0235	0.028	0.0911	0.0205	0.0895	7e-04
1	rs6684195	185026813	0.96	0.3177447436144	1.01	0.0578993944755651	0.0240795450146349	0.389340733504436	0.023	0.0223	0.017	0.0023	0.1733	0.0042	0.0047	0.0607	9e-04	0.1077	0.129	0.0227	0.0023	0.1123	0.0208	0.0028	0.0029	0.001	5e-04	0.0323	0.0235	0.028	0.0911	0.0205	0.0895	7e-04
1	rs79091515	185026908	0.96	0.3177447436144	1.01	0.0578993944755651	0.0240795450146349	0.388827975028537	0.023	0.0223	0.017	0.0023	0.1733	0.0042	0.0047	0.0607	9e-04	0.1077	0.129	0.0227	0.0023	0.1123	0.0208	0.0028	0.0029	0.001	5e-04	0.0323	0.0235	0.028	0.0911	0.0205	0.0895	7e-04
1	rs3820183	185036507	0.96	0.3177447436144	1.01	0.0578993944755651	0.0247171014977867	0.403384915526866	0.023	0.0223	0.017	0.0023	0.1734	0.0042	0.0047	0.0607	9e-04	0.1077	0.1289	0.0227	0.0023	0.1124	0.0208	0.0028	0.0029	0.001	5e-04	0.0323	0.0235	0.028	0.0911	0.0205	0.0895	7e-04
1	rs2378958	185042400	0.96	0.3177447436144	1.01	0.0578993944755651	0.024868257513821	0.401832065863168	0.023	0.0223	0.017	0.0023	0.1734	0.0042	0.0047	0.0607	9e-04	0.1077	0.1289	0.0227	0.0023	0.1124	0.0208	0.0028	0.0029	0.001	5e-04	0.0323	0.0235	0.028	0.0911	0.0205	0.0895	7e-04
1	rs36053005	185045003	0.96	0.3177447436144	1.01	0.0578993944755651	0.0249187893304777	0.398215160568717	0.023	0.0223	0.017	0.0023	0.1734	0.0042	0.0047	0.0608	9e-04	0.1077	0.1288	0.0227	0.0023	0.1124	0.0208	0.0028	0.0029	0.001	5e-04	0.0323	0.0235	0.028	0.0911	0.0205	0.0895	7e-04
1	rs115313596	185048466	0.96	0.3177447436144	1.01	0.0578993944755651	0.0255103308046789	0.401702735965235	0.023	0.0223	0.0169	0.0023	0.1735	0.0043	0.0047	0.0608	9e-04	0.1077	0.1287	0.0227	0.0023	0.1124	0.0207	0.0028	0.0029	0.001	5e-04	0.0322	0.0235	0.028	0.0911	0.0205	0.0895	7e-04
1	rs4651247	185048755	0.96	0.3177447436144	1.01	0.0578993944755651	0.0254794905393536	0.402867116363257	0.0231	0.0223	0.0169	0.0023	0.1735	0.0043	0.0047	0.0608	9e-04	0.1077	0.1287	0.0227	0.0023	0.1124	0.0207	0.0028	0.0029	0.001	5e-04	0.0323	0.0235	0.028	0.0911	0.0205	0.0896	7e-04
1	rs1046592	185069561	0.96	0.3177447436144	1.01	0.0578993944755651	0.0240302371535942	0.404809802999131	0.0231	0.0223	0.0169	0.0023	0.1735	0.0043	0.0047	0.0609	9e-04	0.1076	0.1286	0.0227	0.0023	0.1123	0.0208	0.0028	0.003	0.001	5e-04	0.0323	0.0235	0.0281	0.0911	0.0204	0.0896	7e-04
1	rs12129018	185096221	0.96	0.3177447436144	1.01	0.0578993944755651	0.0235994429943931	0.36771626390783	0.0233	0.0223	0.017	0.0023	0.1735	0.0043	0.0047	0.061	9e-04	0.1075	0.1285	0.0228	0.0023	0.1121	0.0208	0.0028	0.003	0.0011	5e-04	0.0324	0.0235	0.0281	0.091	0.0204	0.0895	7e-04
1	rs10489581	185121752	0.96	0.3177447436144	1.01	0.0578993944755651	0.0232414959255572	0.383327710641924	0.0234	0.0223	0.017	0.0023	0.1735	0.0043	0.0047	0.0611	9e-04	0.1074	0.1284	0.0229	0.0023	0.1119	0.0208	0.0028	0.003	0.0011	5e-04	0.0324	0.0235	0.0282	0.0909	0.0204	0.0894	7e-04
1	rs10737256	185123630	0.96	0.3177447436144	1.01	0.0578993944755651	0.0231358353535381	0.383838442072956	0.0234	0.0223	0.017	0.0023	0.1734	0.0043	0.0047	0.0611	9e-04	0.1073	0.1284	0.0229	0.0023	0.1119	0.0209	0.0028	0.003	0.0011	5e-04	0.0324	0.0235	0.0282	0.0909	0.0205	0.0894	7e-04
1	rs12141556	185123749	0.96	0.3177447436144	1.01	0.0578993944755651	0.0232318761258186	0.381924177883476	0.0234	0.0223	0.017	0.0023	0.1735	0.0043	0.0047	0.0611	9e-04	0.1073	0.1284	0.0229	0.0023	0.1118	0.0209	0.0028	0.003	0.0011	5e-04	0.0324	0.0235	0.0282	0.0909	0.0205	0.0894	7e-04
1	rs2273881	185126044	0.96	0.3177447436144	1.01	0.0578993944755651	0.0234054705095919	0.361799479870693	0.0235	0.0223	0.017	0.0023	0.1734	0.0043	0.0047	0.0611	9e-04	0.1073	0.1283	0.023	0.0023	0.1118	0.0209	0.0028	0.003	0.0011	5e-04	0.0324	0.0235	0.0283	0.0909	0.0205	0.0894	7e-04
1	rs10911687	185139864	0.96	0.3177447436144	1.01	0.0578993944755651	0.021765935581808	0.385883260852052	0.0235	0.0222	0.0173	0.0023	0.1735	0.0043	0.0048	0.0609	9e-04	0.1073	0.1277	0.0232	0.0023	0.1114	0.0211	0.0029	0.003	0.0011	5e-04	0.0324	0.0236	0.0285	0.0908	0.0205	0.0892	8e-04
1	rs10489579	185143721	0.96	0.3177447436144	1.01	0.0578993944755651	0.0211842738145042	0.390495125114985	0.0234	0.0221	0.0174	0.0023	0.1735	0.0044	0.0049	0.0608	0.001	0.1073	0.1274	0.0233	0.0023	0.1113	0.0213	0.003	0.003	0.0011	5e-04	0.0325	0.0236	0.0286	0.0907	0.0205	0.0891	8e-04
1	rs111608814	185147456	0.96	0.3177447436144	1.01	0.0578993944755651	0.020933363315582	0.388059189181249	0.0234	0.0221	0.0174	0.0023	0.1734	0.0044	0.0049	0.0608	0.001	0.1073	0.1274	0.0233	0.0023	0.1113	0.0213	0.003	0.003	0.0011	5e-04	0.0325	0.0236	0.0286	0.0907	0.0206	0.0892	8e-04
1	rs146019192	185157182	0.96	0.3177447436144	1.01	0.0578993944755651	0.0208887851356474	0.383583052658114	0.0234	0.0221	0.0174	0.0023	0.1734	0.0044	0.0049	0.0608	0.001	0.1073	0.1274	0.0233	0.0023	0.1112	0.0213	0.003	0.003	0.0011	5e-04	0.0325	0.0236	0.0286	0.0907	0.0206	0.0892	8e-04
1	rs6698109	185171869	0.96	0.3177447436144	1.01	0.0578993944755651	0.0223122829301457	0.37391359937454	0.0234	0.0221	0.0175	0.0023	0.1734	0.0044	0.0049	0.0607	0.001	0.1073	0.1273	0.0233	0.0023	0.1111	0.0213	0.003	0.003	0.0011	5e-04	0.0325	0.0236	0.0286	0.0907	0.0208	0.0892	8e-04
1	rs3766719	185184161	0.96	0.3177447436144	1.01	0.0578993944755651	0.0223964840674366	0.360293182747672	0.0234	0.0221	0.0175	0.0023	0.1734	0.0044	0.0049	0.0607	0.001	0.1073	0.1272	0.0234	0.0023	0.111	0.0214	0.003	0.003	0.0011	5e-04	0.0324	0.0236	0.0286	0.0907	0.0208	0.0892	8e-04
1	rs6673303	185192294	0.96	0.3177447436144	1.01	0.0578993944755651	0.0224339801411519	0.354535666146967	0.0234	0.0221	0.0175	0.0023	0.1734	0.0044	0.0048	0.0607	0.001	0.1073	0.1272	0.0234	0.0023	0.111	0.0214	0.003	0.003	0.0011	5e-04	0.0324	0.0235	0.0287	0.0906	0.0208	0.0892	8e-04
1	rs17519029	185207427	0.96	0.3177447436144	1.01	0.0578993944755651	0.0183865290020031	0.321045980633058	0.0234	0.0219	0.0178	0.0024	0.1726	0.0045	0.0049	0.0609	0.001	0.1073	0.1274	0.0237	0.0026	0.1099	0.0216	0.003	0.003	0.0011	5e-04	0.0325	0.0236	0.0287	0.0901	0.021	0.0895	9e-04
1	rs12041704	185240474	0.96	0.3177447436144	1.01	0.0578993944755651	0.0156943551307449	0.30814180745791	0.0234	0.0218	0.018	0.0025	0.1722	0.0046	0.0049	0.061	0.0011	0.1073	0.127	0.0239	0.0026	0.1098	0.0216	0.0031	0.0031	0.0012	5e-04	0.0326	0.0237	0.0288	0.0896	0.021	0.0897	9e-04
1	rs72724131	185263310	0.96	0.3177447436144	1.01	0.0578993944755651	0.0171205348779918	0.321410030597758	0.0235	0.0217	0.0179	0.0025	0.172	0.0046	0.005	0.0609	0.0011	0.1072	0.1267	0.024	0.0026	0.1098	0.0217	0.0032	0.0031	0.0012	5e-04	0.0326	0.0239	0.0289	0.0896	0.0211	0.0897	9e-04
1	rs16823894	185264401	0.96	0.3177447436144	1.01	0.0578993944755651	0.0173918416060261	0.308741294732316	0.0235	0.0217	0.0178	0.0025	0.172	0.0047	0.005	0.0609	0.0011	0.1072	0.1266	0.024	0.0026	0.1098	0.0217	0.0032	0.0031	0.0012	5e-04	0.0326	0.0239	0.0289	0.0896	0.0211	0.0897	9e-04
1	rs72724135	185281278	0.97	0.285396128624663	1.01	0.0578993944755651	0.0180959059778882	0.302046984679206	0.0235	0.0217	0.0177	0.0025	0.1721	0.0047	0.005	0.0609	0.0011	0.1071	0.1264	0.024	0.0026	0.1097	0.0218	0.0032	0.0031	0.0012	5e-04	0.0326	0.024	0.0289	0.0895	0.0212	0.0897	9e-04
1	rs10911706	185297343	0.97	0.285396128624663	1.01	0.0578993944755651	0.0194221050370028	0.303358468565184	0.0235	0.0216	0.0174	0.0026	0.1722	0.0047	0.0051	0.061	0.0012	0.1072	0.1261	0.0241	0.0027	0.1096	0.022	0.0032	0.0031	0.0013	6e-04	0.0326	0.0241	0.0288	0.0894	0.0213	0.0896	0.001
1	rs12044943	185318814	0.97	0.285396128624663	1.01	0.0578993944755651	0.0174699328892037	0.289850242052787	0.0236	0.0215	0.0175	0.0027	0.172	0.0048	0.0052	0.061	0.0012	0.1069	0.1261	0.0247	0.0028	0.1094	0.0221	0.0032	0.0032	0.0014	6e-04	0.0325	0.0242	0.0286	0.089	0.0213	0.0893	0.001
1	rs2207519	185328140	0.97	0.285396128624663	1.01	0.0578993944755651	0.0152791510129367	0.283400194839941	0.0236	0.0215	0.0175	0.0027	0.1719	0.0048	0.0052	0.061	0.0012	0.1068	0.126	0.0247	0.0028	0.1094	0.0222	0.0032	0.0032	0.0014	6e-04	0.0325	0.0242	0.0286	0.0889	0.0213	0.0893	0.001
1	rs60521602	185346633	0.97	0.285396128624663	1.01	0.0578993944755651	0.00814403222490168	0.261123639113878	0.0237	0.0214	0.0176	0.0027	0.1708	0.0049	0.0053	0.0608	0.0014	0.1074	0.1248	0.0248	0.003	0.1095	0.0222	0.0033	0.0035	0.0017	8e-04	0.0329	0.0245	0.0285	0.0881	0.0214	0.0893	0.0013
1	rs35763748	185354114	0.97	0.285396128624663	1	0.069019173236101	0.00799491569334819	0.267184636499526	0.0237	0.0214	0.0176	0.0027	0.1707	0.0049	0.0053	0.0608	0.0014	0.1074	0.1247	0.0248	0.003	0.1095	0.0222	0.0033	0.0036	0.0017	9e-04	0.033	0.0245	0.0285	0.088	0.0214	0.0893	0.0013
1	rs1543407	185359010	0.97	0.285396128624663	1	0.069019173236101	0.00818829192541823	0.266152358239991	0.0237	0.0214	0.0176	0.0028	0.1707	0.0049	0.0053	0.0608	0.0014	0.1074	0.1247	0.0248	0.003	0.1095	0.0222	0.0033	0.0036	0.0017	9e-04	0.033	0.0246	0.0285	0.088	0.0215	0.0893	0.0013
1	rs2073237	185359403	0.97	0.285396128624663	1	0.069019173236101	0.0083716807357358	0.26580854189286	0.0237	0.0214	0.0176	0.0027	0.1707	0.0049	0.0053	0.0608	0.0014	0.1074	0.1246	0.0248	0.0031	0.1095	0.0222	0.0033	0.0035	0.0017	9e-04	0.033	0.0246	0.0285	0.088	0.0215	0.0893	0.0013
1	rs116315931	185364515	0.97	0.285396128624663	1	0.069019173236101	0.00740690797420576	0.248123604624447	0.0237	0.0214	0.0177	0.0028	0.1706	0.0049	0.0054	0.0608	0.0014	0.1075	0.1242	0.0248	0.0031	0.1092	0.0224	0.0034	0.0036	0.0017	9e-04	0.033	0.0246	0.0286	0.0879	0.0213	0.0894	0.0013
1	rs10798011	185369581	0.97	0.285396128624663	1	0.069019173236101	0.00719970271855636	0.244543723288683	0.0237	0.0214	0.0177	0.0028	0.1706	0.005	0.0054	0.0608	0.0014	0.1074	0.1241	0.0248	0.0031	0.1091	0.0225	0.0034	0.0036	0.0017	9e-04	0.033	0.0246	0.0286	0.0878	0.0213	0.0894	0.0013
1	rs4651256	185374848	0.97	0.285396128624663	1	0.069019173236101	0.00718364181521396	0.231158818895089	0.0236	0.0214	0.0177	0.0029	0.1702	0.005	0.0054	0.0608	0.0014	0.1075	0.1238	0.0248	0.0031	0.1094	0.0226	0.0034	0.0037	0.0018	0.001	0.033	0.0246	0.0287	0.0876	0.0212	0.0894	0.0013
1	rs115156541	185377310	0.98	0.255415240389183	1	0.069019173236101	0.00724401254963685	0.225264306881547	0.0237	0.0214	0.0178	0.0029	0.17	0.005	0.0054	0.0608	0.0015	0.1077	0.1235	0.0248	0.0031	0.1093	0.0227	0.0034	0.0037	0.0018	0.001	0.0329	0.0247	0.0287	0.0872	0.0212	0.0893	0.0014
1	rs75056714	185382653	0.98	0.255415240389183	1	0.069019173236101	0.00438077013146566	0.215444059008505	0.0237	0.0214	0.0179	0.0031	0.1696	0.0051	0.0056	0.0607	0.0016	0.1083	0.1224	0.0249	0.0033	0.1091	0.023	0.0035	0.004	0.002	0.0012	0.0328	0.0248	0.0289	0.086	0.0213	0.0891	0.0016
1	rs75852846	185386211	0.99	0.227721472602965	1	0.069019173236101	0.00389786333113769	0.21223826975051	0.0238	0.0212	0.0181	0.0035	0.1688	0.0053	0.0058	0.0605	0.0018	0.1091	0.1209	0.0251	0.0036	0.1087	0.0235	0.0036	0.0044	0.0022	0.0015	0.0326	0.0251	0.0291	0.085	0.0215	0.0886	0.0019
1	rs6424981	185387395	0.99	0.227721472602965	1	0.069019173236101	0.00406506730114729	0.215658341327121	0.0238	0.0212	0.0181	0.0036	0.1687	0.0053	0.0058	0.0604	0.0018	0.1093	0.1206	0.0251	0.0036	0.1086	0.0236	0.0036	0.0044	0.0023	0.0016	0.0325	0.0251	0.0291	0.0848	0.0216	0.0884	0.002
1	rs78825160	185387673	0.99	0.227721472602965	1	0.069019173236101	0.0041376859780899	0.21952737701207	0.0238	0.0212	0.0181	0.0036	0.1687	0.0053	0.0058	0.0604	0.0018	0.1093	0.1206	0.0251	0.0036	0.1085	0.0236	0.0037	0.0044	0.0023	0.0016	0.0325	0.0251	0.0291	0.0848	0.0216	0.0884	0.002
1	rs6424982	185389564	0.99	0.227721472602965	1	0.069019173236101	0.00406249246506999	0.218235188306108	0.0239	0.0212	0.0182	0.0037	0.1685	0.0053	0.0058	0.0604	0.0019	0.1094	0.1204	0.0251	0.0037	0.1085	0.0237	0.0037	0.0045	0.0023	0.0016	0.0324	0.0252	0.0291	0.0846	0.0216	0.0882	0.002
1	rs116680622	185392623	0.99	0.227721472602965	1	0.069019173236101	0.00431829866782095	0.227768889453881	0.0239	0.0212	0.0182	0.0037	0.1686	0.0054	0.0058	0.0604	0.0019	0.1095	0.1203	0.0252	0.0037	0.1084	0.0238	0.0037	0.0045	0.0024	0.0017	0.0322	0.0252	0.0292	0.0845	0.0217	0.0881	0.0021
1	rs72724192	185397866	0.99	0.227721472602965	1	0.069019173236101	0.00450504790460092	0.234014448019754	0.0238	0.0212	0.0182	0.0037	0.1686	0.0054	0.0058	0.0603	0.0019	0.1095	0.1203	0.0252	0.0037	0.1083	0.0238	0.0037	0.0046	0.0024	0.0017	0.0321	0.0252	0.0292	0.0845	0.0217	0.0881	0.0021
1	rs12048665	185406532	0.99	0.227721472602965	1	0.069019173236101	0.00600642703707565	0.237655130025617	0.0239	0.0212	0.0182	0.0038	0.1685	0.0054	0.006	0.0602	0.0019	0.1096	0.1203	0.0253	0.0037	0.108	0.0239	0.0037	0.0046	0.0024	0.0017	0.032	0.0253	0.0294	0.0844	0.0218	0.0878	0.0021
1	rs75390358	185411696	0.99	0.227721472602965	1	0.069019173236101	0.00775813043839615	0.261237595115044	0.0239	0.0212	0.0183	0.0038	0.1686	0.0055	0.0061	0.0601	0.0019	0.1096	0.1199	0.0253	0.0038	0.1078	0.0241	0.0037	0.0047	0.0024	0.0018	0.032	0.0254	0.0295	0.0842	0.0219	0.0874	0.0022
1	rs6680146	185414745	0.99	0.227721472602965	1	0.069019173236101	0.00815286950484152	0.261351566669545	0.0238	0.0212	0.0184	0.0038	0.1687	0.0055	0.0061	0.06	0.002	0.1096	0.1195	0.0253	0.0038	0.1077	0.0243	0.0037	0.0048	0.0025	0.0018	0.032	0.0255	0.0296	0.084	0.022	0.0871	0.0022
1	rs114450019	185420876	0.99	0.227721472602965	1	0.069019173236101	0.0100156941826905	0.290203331382721	0.0238	0.0212	0.0184	0.0038	0.1687	0.0055	0.0061	0.0599	0.002	0.1096	0.1194	0.0253	0.0038	0.1076	0.0243	0.0037	0.0048	0.0025	0.0018	0.032	0.0255	0.0296	0.084	0.022	0.087	0.0022
1	rs72726006	185426280	1	0.202230525110681	1	0.069019173236101	0.0192956476310911	0.424900941418479	0.023	0.0217	0.0188	0.0041	0.1684	0.006	0.0064	0.0598	0.0022	0.1094	0.1167	0.0254	0.0042	0.1067	0.025	0.004	0.0052	0.0031	0.0022	0.0328	0.0267	0.0295	0.0834	0.0227	0.0847	0.0025
1	rs232295	185426382	1	0.202230525110681	1	0.069019173236101	0.0204467742253716	0.421752534991951	0.023	0.0218	0.0188	0.0042	0.1683	0.0061	0.0064	0.0598	0.0022	0.1093	0.1168	0.0254	0.0043	0.1065	0.025	0.004	0.0053	0.0031	0.0022	0.0328	0.0267	0.0295	0.0835	0.0228	0.0847	0.0025
1	rs1979902	185427067	1.01	0.178854520006857	1	0.069019173236101	0.0306310297449569	0.501585960537479	0.0229	0.0216	0.0187	0.0042	0.1683	0.006	0.0065	0.0596	0.0023	0.1092	0.1172	0.0251	0.0044	0.1062	0.0251	0.0039	0.0055	0.0032	0.0023	0.033	0.0269	0.0295	0.0835	0.0229	0.0836	0.0026
1	rs4323662	185430494	1.04	0.120487900976968	1	0.069019173236101	0.0408934771282009	0.525176609569361	0.0223	0.0211	0.0181	0.0044	0.1672	0.0059	0.0067	0.0584	0.0024	0.109	0.1159	0.0248	0.0046	0.1053	0.0249	0.004	0.006	0.0035	0.0027	0.0335	0.0276	0.0286	0.0843	0.0224	0.0878	0.0029
1	rs72726007	185432260	1.05	0.104628957265627	1	0.069019173236101	0.0352202297069926	0.469623887430701	0.0217	0.0207	0.0177	0.0045	0.1675	0.006	0.0064	0.0576	0.0023	0.1095	0.1165	0.0247	0.0045	0.1054	0.0246	0.0041	0.0061	0.0036	0.0027	0.0335	0.0278	0.0277	0.084	0.022	0.0902	0.0029
1	rs79292995	185433179	1.06	0.0904005175896243	1	0.069019173236101	0.0307130592138861	0.452180149977879	0.0215	0.0205	0.0175	0.0044	0.1677	0.006	0.0063	0.0573	0.0022	0.1097	0.1167	0.0246	0.0044	0.1054	0.0245	0.0042	0.0061	0.0036	0.0027	0.0335	0.0278	0.0273	0.0839	0.0218	0.0914	0.0029
1	rs56182732	185437112	1.06	0.0904005175896243	1	0.069019173236101	0.0257269586035806	0.513140139810869	0.0211	0.0203	0.0174	0.0045	0.1673	0.006	0.0061	0.057	0.0022	0.1099	0.117	0.0248	0.0044	0.1053	0.0243	0.0043	0.0062	0.0036	0.0028	0.0336	0.0279	0.027	0.0836	0.0215	0.093	0.0029
1	rs1504324	185438271	1.06	0.0904005175896243	1	0.069019173236101	0.0241388100647342	0.541193288269648	0.0211	0.0203	0.0174	0.0045	0.1673	0.006	0.0061	0.0569	0.0022	0.1099	0.1171	0.0248	0.0044	0.1053	0.0242	0.0043	0.0062	0.0036	0.0028	0.0336	0.0279	0.027	0.0836	0.0215	0.093	0.0029
1	rs74362554	185440596	1.06	0.0904005175896243	1	0.069019173236101	0.0220517820231834	0.519633887814799	0.0211	0.0202	0.0174	0.0045	0.1672	0.006	0.0061	0.0569	0.0022	0.11	0.1171	0.0248	0.0044	0.1053	0.0242	0.0043	0.0062	0.0037	0.0028	0.0337	0.028	0.0269	0.0836	0.0215	0.0931	0.0029
1	rs6697775	185442929	1.06	0.0904005175896243	1	0.069019173236101	0.0165346002637235	0.463297350503454	0.0209	0.0202	0.0174	0.0045	0.1672	0.006	0.0061	0.0569	0.0022	0.1099	0.1171	0.0248	0.0044	0.1056	0.0242	0.0043	0.0062	0.0037	0.0028	0.0337	0.0279	0.0269	0.0836	0.0215	0.0932	0.0029
1	rs6685999	185451824	1.08	0.0664216607683517	1	0.069019173236101	0.0170666480754046	0.594227847243236	0.0197	0.0193	0.0163	0.0042	0.1673	0.0055	0.0056	0.0561	0.002	0.1102	0.1208	0.0246	0.0041	0.1072	0.0239	0.0042	0.0063	0.0036	0.0026	0.0341	0.0282	0.0255	0.084	0.0203	0.096	0.0028
1	rs115105275	185466005	1.08	0.0664216607683517	1	0.069019173236101	0.0174621122290331	0.683671653777186	0.0195	0.0187	0.016	0.0041	0.1683	0.0053	0.0054	0.056	0.0019	0.1104	0.1217	0.0247	0.004	0.1076	0.0237	0.0042	0.0063	0.0036	0.0024	0.034	0.0279	0.025	0.0841	0.02	0.0967	0.0027
1	rs35321842	185469747	1.08	0.0664216607683517	1	0.069019173236101	0.0157377770927732	0.661883291997023	0.0195	0.0187	0.016	0.0041	0.1684	0.0053	0.0054	0.056	0.0019	0.1104	0.1217	0.0247	0.004	0.1076	0.0237	0.0042	0.0063	0.0035	0.0024	0.034	0.0279	0.025	0.0841	0.02	0.0967	0.0027
1	rs10911745	185489589	1.08	0.0664216607683517	1	0.069019173236101	0.0192200612978143	0.74514598301782	0.0194	0.0186	0.016	0.0042	0.1683	0.0053	0.0054	0.0562	0.0019	0.1106	0.1219	0.0246	0.004	0.1076	0.0236	0.0041	0.0063	0.0035	0.0024	0.0341	0.0278	0.0248	0.0843	0.02	0.0968	0.0026
1	rs71634138	185496020	1.09	0.0564630724803212	1	0.069019173236101	0.0149277751825597	0.729517759160537	0.0193	0.0183	0.016	0.0042	0.1678	0.0053	0.0053	0.0566	0.0019	0.111	0.1224	0.0247	0.004	0.1077	0.0235	0.0041	0.0062	0.0035	0.0026	0.0342	0.0277	0.0244	0.0843	0.0199	0.0968	0.0027
1	rs10911746	185496498	1.09	0.0564630724803212	1	0.069019173236101	0.0130694898752254	0.707553700549246	0.0193	0.0183	0.016	0.0043	0.1677	0.0053	0.0053	0.0567	0.002	0.111	0.1225	0.0247	0.004	0.1077	0.0235	0.0041	0.0061	0.0035	0.0026	0.0343	0.0276	0.0244	0.0843	0.0199	0.0968	0.0027
1	rs12069938	185501003	1.09	0.0564630724803212	1	0.069019173236101	0.0137449122793989	0.722329451906071	0.0192	0.0182	0.0159	0.0042	0.1679	0.0053	0.0052	0.0568	0.0019	0.1112	0.1225	0.0248	0.0039	0.1077	0.0234	0.0041	0.0062	0.0035	0.0025	0.0343	0.0275	0.0241	0.0844	0.0197	0.0971	0.0027
1	rs61832166	185503179	1.09	0.0564630724803212	1	0.069019173236101	0.0132854289549573	0.71127852609258	0.0192	0.0182	0.0159	0.0042	0.1679	0.0053	0.0052	0.0568	0.0019	0.1112	0.1225	0.0248	0.0039	0.1077	0.0234	0.0041	0.0062	0.0035	0.0025	0.0343	0.0275	0.0241	0.0845	0.0197	0.0971	0.0027
1	rs6424989	185503281	1.09	0.0564630724803212	1	0.069019173236101	0.013151743641554	0.697889694450435	0.0192	0.0182	0.0159	0.0042	0.1679	0.0053	0.0052	0.0568	0.0019	0.1112	0.1225	0.0248	0.0039	0.1077	0.0234	0.0041	0.0062	0.0035	0.0025	0.0343	0.0275	0.0241	0.0845	0.0197	0.0971	0.0027
1	rs2756196	185511967	1.09	0.0564630724803212	1	0.069019173236101	0.0153359329033286	0.56085122121596	0.0191	0.018	0.0158	0.0041	0.168	0.0052	0.005	0.0567	0.0018	0.1113	0.1233	0.0248	0.0038	0.1081	0.0233	0.0041	0.0061	0.0034	0.0024	0.0343	0.0275	0.0239	0.0847	0.0197	0.0973	0.0026
1	rs12037265	185515193	1.1	0.0477200328108175	1	0.069019173236101	0.014425545242165	0.561415398429351	0.0188	0.0171	0.0152	0.0037	0.1684	0.0048	0.0041	0.0563	0.0014	0.112	0.1273	0.0247	0.0031	0.109	0.0231	0.0039	0.0057	0.0027	0.0019	0.0343	0.0272	0.0233	0.0861	0.0196	0.0988	0.002
1	rs10752956	185517712	1.1	0.0477200328108175	1	0.069019173236101	0.017345109732248	0.553670162121032	0.0185	0.0168	0.0147	0.0034	0.1688	0.0045	0.0037	0.0562	0.0011	0.1122	0.1297	0.0249	0.0027	0.1096	0.0228	0.0039	0.0055	0.0024	0.0016	0.0343	0.027	0.023	0.0868	0.0196	0.0992	0.0017
1	rs993119	185518543	1.11	0.0400902197142525	1	0.069019173236101	0.0220147473875301	0.548474633143333	0.0183	0.0167	0.0146	0.0034	0.1687	0.0044	0.0036	0.0562	0.001	0.1122	0.1307	0.0249	0.0026	0.1099	0.0228	0.0038	0.0054	0.0024	0.0015	0.0342	0.0271	0.0229	0.0873	0.0196	0.0992	0.0016
1	rs12737579	185519992	1.11	0.0400902197142525	1	0.069019173236101	0.0281860103588519	0.633135586185222	0.0182	0.0164	0.0147	0.0032	0.1701	0.0041	0.0034	0.0559	8e-04	0.1133	0.1316	0.025	0.0023	0.1093	0.0224	0.0036	0.0049	0.0022	0.0013	0.034	0.027	0.0221	0.0888	0.0195	0.0996	0.0013
1	rs7515674	185521497	1.11	0.0400902197142525	1	0.069019173236101	0.0257787293203294	0.638221366200776	0.0182	0.0164	0.0146	0.0032	0.1704	0.0041	0.0033	0.0558	7e-04	0.1137	0.1318	0.0249	0.0023	0.1093	0.0224	0.0036	0.0049	0.0021	0.0012	0.034	0.027	0.022	0.0889	0.0195	0.0995	0.0012
1	rs74435765	185522944	1.11	0.0400902197142525	1	0.069019173236101	0.0260386971302991	0.62443929620335	0.0181	0.0164	0.0146	0.0031	0.1706	0.0041	0.0033	0.0558	7e-04	0.1139	0.1319	0.0249	0.0022	0.1092	0.0224	0.0036	0.0049	0.0021	0.0012	0.034	0.0269	0.022	0.089	0.0194	0.0996	0.0012
1	rs10911755	185526043	1.11	0.0400902197142525	1	0.069019173236101	0.023097499025972	0.539376719897522	0.0181	0.0164	0.0146	0.0031	0.1707	0.0041	0.0033	0.0558	7e-04	0.1141	0.132	0.0248	0.0022	0.1091	0.0224	0.0035	0.0049	0.0021	0.0012	0.034	0.0269	0.0219	0.0891	0.0194	0.0996	0.0012
1	rs479559	185526443	1.11	0.0400902197142525	1	0.069019173236101	0.022697719134738	0.53770123298404	0.0181	0.0164	0.0146	0.0031	0.1707	0.0041	0.0033	0.0558	7e-04	0.1142	0.132	0.0248	0.0022	0.1091	0.0224	0.0035	0.0049	0.0021	0.0012	0.034	0.0269	0.0219	0.0891	0.0194	0.0996	0.0012
1	rs74547553	185530814	1.11	0.0400902197142525	1	0.069019173236101	0.0232992748068105	0.517420941719866	0.018	0.0164	0.0146	0.0031	0.1708	0.0041	0.0032	0.0559	7e-04	0.1142	0.1321	0.0249	0.0022	0.1091	0.0223	0.0035	0.0048	0.0021	0.0012	0.034	0.0268	0.0219	0.0891	0.0194	0.0996	0.0012
1	rs333701	185537472	1.11	0.0400902197142525	1	0.069019173236101	0.024357009120393	0.533100332944178	0.0177	0.0164	0.0146	0.0031	0.1709	0.004	0.0032	0.056	7e-04	0.1142	0.1324	0.0249	0.0021	0.1092	0.0223	0.0035	0.0048	0.0021	0.0012	0.034	0.0268	0.0218	0.0892	0.0193	0.0996	0.0011
1	rs553690	185541872	1.11	0.0400902197142525	1	0.069019173236101	0.0248581599451027	0.53546926580406	0.0177	0.0164	0.0146	0.0031	0.1709	0.004	0.0032	0.056	7e-04	0.1142	0.1324	0.0249	0.0021	0.1092	0.0223	0.0035	0.0048	0.0021	0.0012	0.034	0.0268	0.0218	0.0893	0.0193	0.0996	0.0011
1	rs333714	185563814	1.11	0.0400902197142525	1	0.069019173236101	0.0258305742490381	0.528231375657549	0.0175	0.0164	0.0146	0.003	0.1709	0.004	0.0032	0.0563	7e-04	0.1145	0.1327	0.0249	0.0021	0.1093	0.0224	0.0035	0.0048	0.0021	0.0011	0.0339	0.0267	0.0217	0.0894	0.0193	0.0996	0.001
1	rs111796551	185569989	1.11	0.0400902197142525	1	0.069019173236101	0.0274857038688978	0.517835688069986	0.0175	0.0164	0.0146	0.003	0.1709	0.004	0.0032	0.0563	6e-04	0.1146	0.1329	0.0249	0.002	0.1093	0.0224	0.0035	0.0047	0.0021	0.001	0.0339	0.0266	0.0216	0.0895	0.0193	0.0995	0.001
1	rs971224	185571933	1.11	0.0400902197142525	1	0.069019173236101	0.0270328908554469	0.515486566107607	0.0174	0.0164	0.0146	0.003	0.1709	0.004	0.0032	0.0564	6e-04	0.1147	0.1329	0.0249	0.002	0.1094	0.0224	0.0035	0.0047	0.0021	0.001	0.0339	0.0266	0.0216	0.0896	0.0193	0.0995	9e-04
1	rs75992072	185572585	1.11	0.0400902197142525	1	0.069019173236101	0.0312559563676415	0.540634182957787	0.0173	0.0163	0.0145	0.003	0.171	0.0039	0.0032	0.0564	6e-04	0.1148	0.1332	0.0249	0.0019	0.1094	0.0223	0.0035	0.0047	0.002	9e-04	0.0338	0.0267	0.0215	0.0896	0.0193	0.0995	9e-04
1	rs6696493	185572819	1.11	0.0400902197142525	1	0.069019173236101	0.0313986827268698	0.545251073486137	0.0173	0.0163	0.0145	0.003	0.171	0.0039	0.0032	0.0564	6e-04	0.1149	0.1332	0.0249	0.0019	0.1094	0.0223	0.0035	0.0047	0.002	9e-04	0.0338	0.0267	0.0215	0.0897	0.0193	0.0995	9e-04
1	rs76086592	185573883	1.11	0.0400902197142525	1	0.069019173236101	0.0315777332789886	0.540634182957787	0.0172	0.0163	0.0146	0.003	0.171	0.0039	0.0032	0.0565	6e-04	0.115	0.1334	0.025	0.0019	0.1094	0.0223	0.0035	0.0047	0.002	9e-04	0.0337	0.0266	0.0215	0.0897	0.0193	0.0995	8e-04
1	rs80151003	185584320	1.11	0.0400902197142525	1	0.069019173236101	0.0323497343448929	0.540913717717668	0.0172	0.0164	0.0146	0.003	0.1709	0.0038	0.0032	0.0565	6e-04	0.1151	0.1336	0.025	0.0019	0.1095	0.0222	0.0035	0.0047	0.002	9e-04	0.0336	0.0266	0.0214	0.0898	0.0192	0.0994	8e-04
1	rs10489706	185599983	1.11	0.0400902197142525	1.01	0.0578993944755651	0.0306896064775152	0.551281530694695	0.0172	0.0164	0.0146	0.003	0.1709	0.0038	0.0032	0.0565	6e-04	0.1151	0.1338	0.025	0.0019	0.1095	0.0222	0.0035	0.0047	0.0019	9e-04	0.0335	0.0266	0.0214	0.0899	0.0192	0.0994	7e-04
1	rs73062777	185600235	1.11	0.0400902197142525	1	0.069019173236101	0.0306778848336918	0.550017990210212	0.0171	0.0164	0.0146	0.003	0.1708	0.0038	0.0032	0.0565	6e-04	0.1151	0.1338	0.0251	0.0019	0.1095	0.0222	0.0035	0.0047	0.0019	9e-04	0.0335	0.0266	0.0214	0.0899	0.0192	0.0994	7e-04
1	rs111795465	185603136	1.11	0.0400902197142525	1	0.069019173236101	0.0291807403926972	0.513002198907397	0.0171	0.0164	0.0146	0.003	0.1708	0.0038	0.0032	0.0565	6e-04	0.1151	0.1338	0.0251	0.0019	0.1095	0.0222	0.0035	0.0047	0.0019	8e-04	0.0335	0.0266	0.0214	0.0899	0.0192	0.0994	7e-04
1	rs10798024	185603772	1.11	0.0400902197142525	1	0.069019173236101	0.0288539339680527	0.497202017307601	0.0171	0.0164	0.0147	0.003	0.1709	0.0038	0.0032	0.0565	6e-04	0.1152	0.1339	0.0251	0.0019	0.1095	0.0222	0.0036	0.0048	0.0019	8e-04	0.0335	0.0266	0.0212	0.0898	0.0193	0.0994	7e-04
1	rs72727750	185616935	1.11	0.0400902197142525	1	0.069019173236101	0.0292940357502738	0.483158441812433	0.0171	0.0164	0.0146	0.003	0.1708	0.0038	0.0032	0.0566	5e-04	0.115	0.1344	0.0252	0.0018	0.1094	0.0223	0.0035	0.0047	0.0019	8e-04	0.0333	0.0265	0.0212	0.0899	0.0192	0.0994	7e-04
1	rs4651282	185618884	1.11	0.0400902197142525	1	0.069019173236101	0.0286635649194886	0.484109577421359	0.0171	0.0164	0.0146	0.003	0.1708	0.0038	0.0032	0.0566	5e-04	0.115	0.1345	0.0253	0.0018	0.1094	0.0223	0.0035	0.0047	0.0019	8e-04	0.0333	0.0264	0.0212	0.0899	0.0192	0.0994	7e-04
1	rs114076708	185630573	1.11	0.0400902197142525	1	0.069019173236101	0.035726161766169	0.467332980120543	0.017	0.0165	0.0147	0.0029	0.1704	0.0037	0.0031	0.0567	5e-04	0.1152	0.1349	0.0254	0.0018	0.1093	0.0225	0.0034	0.0047	0.0019	7e-04	0.0333	0.0263	0.0211	0.0902	0.0192	0.0996	7e-04
1	rs59414526	185643612	1.11	0.0400902197142525	1	0.069019173236101	0.0342107052433295	0.465314021779253	0.017	0.0165	0.0147	0.0029	0.1704	0.0037	0.0031	0.0567	5e-04	0.1153	0.1349	0.0254	0.0018	0.1092	0.0225	0.0034	0.0047	0.0019	7e-04	0.0333	0.0263	0.0211	0.0902	0.0192	0.0996	7e-04
1	rs16824347	185643937	1.11	0.0400902197142525	1	0.069019173236101	0.0341854125548751	0.465583084261449	0.017	0.0165	0.0147	0.0029	0.1704	0.0037	0.0031	0.0567	5e-04	0.1153	0.1349	0.0254	0.0018	0.1092	0.0225	0.0034	0.0047	0.0019	7e-04	0.0333	0.0263	0.0211	0.0902	0.0192	0.0996	7e-04
1	rs72727754	185644401	1.11	0.0400902197142525	1.01	0.0578993944755651	0.0341854125548751	0.466390515467844	0.017	0.0165	0.0147	0.0029	0.1704	0.0037	0.0031	0.0567	5e-04	0.1153	0.1349	0.0254	0.0018	0.1092	0.0225	0.0034	0.0047	0.0019	7e-04	0.0333	0.0263	0.0211	0.0902	0.0192	0.0996	7e-04
1	rs80242668	185655365	1.11	0.0400902197142525	1	0.069019173236101	0.0371401085742306	0.48275096000509	0.017	0.0166	0.0147	0.0029	0.1703	0.0035	0.0031	0.0568	5e-04	0.1155	0.1352	0.0254	0.0018	0.1091	0.0225	0.0033	0.0046	0.0019	7e-04	0.0333	0.0262	0.021	0.0905	0.0193	0.0996	6e-04
1	rs72727762	185668597	1.1	0.0477200328108175	1	0.069019173236101	0.0390202885823439	0.452313668362595	0.0169	0.0166	0.0146	0.0027	0.1701	0.0033	0.003	0.0571	4e-04	0.1159	0.1357	0.0255	0.0017	0.1087	0.0224	0.0031	0.0044	0.0018	6e-04	0.0332	0.0261	0.021	0.0911	0.0193	0.0998	6e-04
1	rs7538168	185669201	1.1	0.0477200328108175	1	0.069019173236101	0.0387990030727384	0.446714884562489	0.0169	0.0166	0.0146	0.0027	0.1701	0.0033	0.003	0.0571	4e-04	0.116	0.1357	0.0255	0.0017	0.1087	0.0224	0.0031	0.0044	0.0018	6e-04	0.0332	0.0261	0.021	0.0911	0.0193	0.0997	6e-04
1	rs55943315	185672363	1.1	0.0477200328108175	1	0.069019173236101	0.0395213588354905	0.452313668362595	0.0169	0.0166	0.0146	0.0027	0.1701	0.0035	0.003	0.0571	4e-04	0.116	0.1357	0.0255	0.0017	0.1086	0.0224	0.0031	0.0044	0.0018	6e-04	0.0332	0.0261	0.021	0.0911	0.0193	0.0997	6e-04
1	rs72733210	185682863	1.1	0.0477200328108175	1.01	0.0578993944755651	0.0404514620247386	0.447380437998086	0.0169	0.0166	0.0146	0.0027	0.1702	0.0038	0.003	0.0571	4e-04	0.116	0.1357	0.0255	0.0017	0.1083	0.0224	0.0031	0.0044	0.0018	6e-04	0.0332	0.0261	0.021	0.0911	0.0193	0.0997	6e-04
1	rs11589747	185715394	1.1	0.0477200328108175	1	0.069019173236101	0.0451286196718735	0.479765475437379	0.0168	0.0165	0.0146	0.0026	0.1708	0.0035	0.003	0.0573	3e-04	0.116	0.1359	0.0253	0.0016	0.1084	0.0222	0.003	0.0043	0.0018	4e-04	0.0331	0.0262	0.021	0.0918	0.0195	0.0993	5e-04
1	rs4651287	185716964	1.11	0.0400902197142525	1	0.069019173236101	0.0433615561470196	0.482615152451519	0.0168	0.0165	0.0146	0.0026	0.1708	0.0035	0.003	0.0573	3e-04	0.1147	0.1372	0.0253	0.0016	0.1084	0.0222	0.003	0.0043	0.0018	4e-04	0.0331	0.0262	0.021	0.0918	0.0195	0.0993	5e-04
1	rs1321676	185718112	1.11	0.0400902197142525	1	0.069019173236101	0.0435555235912251	0.487374268005868	0.0168	0.0165	0.0146	0.0026	0.1709	0.0035	0.003	0.0573	3e-04	0.1147	0.1372	0.0253	0.0016	0.1084	0.0222	0.003	0.0043	0.0018	4e-04	0.0331	0.0262	0.021	0.0918	0.0195	0.0992	5e-04
1	rs72733227	185732338	1.11	0.0400902197142525	1	0.069019173236101	0.0424005666927701	0.477055560307352	0.0168	0.0165	0.0145	0.0026	0.1709	0.0035	0.003	0.0573	3e-04	0.1148	0.1372	0.0253	0.0016	0.1084	0.0221	0.003	0.0043	0.0018	4e-04	0.0331	0.0263	0.021	0.0918	0.0195	0.0992	6e-04
1	rs111997573	185734846	1.11	0.0400902197142525	1	0.069019173236101	0.0424592796987117	0.476784787544889	0.0168	0.0165	0.0145	0.0026	0.1709	0.0035	0.003	0.0573	3e-04	0.1148	0.1372	0.0253	0.0016	0.1084	0.0221	0.003	0.0043	0.0018	4e-04	0.0331	0.0263	0.021	0.0918	0.0195	0.0992	6e-04
1	rs815387	185744143	1.11	0.0400902197142525	1	0.069019173236101	0.0413387971271031	0.477597225300816	0.0167	0.0165	0.0145	0.0025	0.171	0.0035	0.003	0.0574	3e-04	0.1147	0.1375	0.0254	0.0016	0.1083	0.022	0.003	0.0043	0.0018	4e-04	0.033	0.0262	0.0211	0.092	0.0195	0.0991	6e-04
1	rs61002359	185787522	1.1	0.0477200328108175	1	0.069019173236101	0.0387162446370724	0.467332980120543	0.0166	0.0165	0.0145	0.0025	0.171	0.0034	0.003	0.0575	3e-04	0.1147	0.1378	0.0254	0.0016	0.1082	0.0219	0.0029	0.0043	0.0017	4e-04	0.0329	0.026	0.0212	0.0921	0.0195	0.0991	6e-04
1	rs1471728	185788944	1.1	0.0477200328108175	1	0.069019173236101	0.0386198471429478	0.467737045518992	0.0166	0.0165	0.0145	0.0025	0.171	0.0034	0.003	0.0575	3e-04	0.1147	0.1378	0.0254	0.0016	0.1082	0.0219	0.0029	0.0043	0.0017	4e-04	0.0329	0.026	0.0212	0.0921	0.0195	0.0991	6e-04
1	rs76954684	185789393	1.1	0.0477200328108175	1	0.069019173236101	0.0388404280125184	0.468275941070468	0.0166	0.0165	0.0145	0.0025	0.171	0.0034	0.003	0.0575	3e-04	0.1147	0.1378	0.0254	0.0016	0.1082	0.0219	0.0029	0.0043	0.0017	4e-04	0.0329	0.026	0.0212	0.0922	0.0195	0.0991	6e-04
1	rs4651288	185794315	1.1	0.0477200328108175	1	0.069019173236101	0.0387300292450107	0.468949788004581	0.0166	0.0165	0.0145	0.0025	0.171	0.0034	0.003	0.0575	3e-04	0.1147	0.1378	0.0254	0.0016	0.1082	0.0219	0.0029	0.0043	0.0017	4e-04	0.0329	0.026	0.0212	0.0922	0.0195	0.0991	6e-04
1	rs61829889	185818265	1.1	0.0477200328108175	1	0.069019173236101	0.0360662408120054	0.457528975407928	0.0165	0.0165	0.0145	0.0025	0.1709	0.0034	0.003	0.0575	4e-04	0.1147	0.1379	0.0255	0.0017	0.1082	0.0219	0.0029	0.0043	0.0017	4e-04	0.0328	0.026	0.0212	0.0922	0.0196	0.099	6e-04
1	rs1208452	185820752	1.1	0.0477200328108175	1	0.069019173236101	0.0356219717810896	0.456725596455554	0.0165	0.0165	0.0145	0.0025	0.1709	0.0034	0.003	0.0575	4e-04	0.1147	0.138	0.0255	0.0017	0.1082	0.0219	0.0029	0.0043	0.0017	4e-04	0.0328	0.026	0.0212	0.0923	0.0196	0.099	6e-04
1	rs72703013	185822728	1.1	0.0477200328108175	1	0.069019173236101	0.0353753670849783	0.454852491477567	0.0165	0.0164	0.0145	0.0025	0.1709	0.0034	0.003	0.0575	4e-04	0.1147	0.138	0.0255	0.0017	0.1082	0.0219	0.0029	0.0044	0.0017	4e-04	0.0328	0.026	0.0212	0.0923	0.0196	0.099	6e-04
1	rs7556537	185833565	1.1	0.0477200328108175	1.01	0.0578993944755651	0.0333580510438033	0.426871897939137	0.0165	0.0164	0.0145	0.0025	0.1707	0.0034	0.0031	0.0571	4e-04	0.1146	0.138	0.0261	0.0017	0.1081	0.0219	0.0029	0.0044	0.0017	4e-04	0.0328	0.026	0.0213	0.0923	0.0196	0.099	6e-04
1	rs6667316	185854271	1.1	0.0477200328108175	1.01	0.0578993944755651	0.0322646594364632	0.427529428911454	0.0164	0.0164	0.0145	0.0025	0.1708	0.0034	0.0031	0.0571	5e-04	0.1145	0.1381	0.0261	0.0017	0.108	0.022	0.0029	0.0044	0.0017	4e-04	0.0327	0.0258	0.0212	0.0923	0.0196	0.0991	6e-04
1	rs1407425	185863728	1.1	0.0477200328108175	1.01	0.0578993944755651	0.0341222378757166	0.425032262035792	0.0164	0.0164	0.0145	0.0025	0.1709	0.0034	0.0031	0.0571	5e-04	0.1144	0.138	0.0261	0.0017	0.108	0.0219	0.0029	0.0044	0.0017	4e-04	0.0328	0.0258	0.0212	0.0923	0.0197	0.099	6e-04
1	rs78621181	185864906	1.1	0.0477200328108175	1.01	0.0578993944755651	0.0346809757111016	0.427660967777621	0.0164	0.0164	0.0145	0.0025	0.1709	0.0034	0.0031	0.0571	5e-04	0.1144	0.138	0.0261	0.0017	0.108	0.022	0.0029	0.0044	0.0017	4e-04	0.0328	0.0258	0.0212	0.0923	0.0197	0.099	6e-04
1	rs4651289	185868500	1.1	0.0477200328108175	1.01	0.0578993944755651	0.0347576577027944	0.432271666213105	0.0164	0.0164	0.0145	0.0025	0.171	0.0034	0.0031	0.0571	5e-04	0.1144	0.138	0.0261	0.0017	0.108	0.022	0.0029	0.0044	0.0017	4e-04	0.0328	0.0258	0.0212	0.0923	0.0197	0.099	7e-04
1	rs114146884	185870250	1.1	0.0477200328108175	1.01	0.0578993944755651	0.0356479994602656	0.432535535055125	0.0164	0.0164	0.0145	0.0025	0.1709	0.0034	0.0031	0.0571	5e-04	0.1144	0.138	0.0261	0.0017	0.108	0.022	0.0029	0.0044	0.0017	4e-04	0.0328	0.0258	0.0212	0.0924	0.0197	0.099	7e-04
1	rs34431275	185873883	1.1	0.0477200328108175	1.01	0.0578993944755651	0.0361581830674801	0.43782194431907	0.0164	0.0164	0.0145	0.0025	0.171	0.0034	0.0031	0.0571	5e-04	0.1144	0.138	0.0261	0.0017	0.108	0.022	0.0029	0.0044	0.0017	4e-04	0.0328	0.0258	0.0212	0.0924	0.0197	0.0989	7e-04
1	rs115539402	185882740	1.1	0.0477200328108175	1.01	0.0578993944755651	0.0345661737291513	0.427134877645668	0.0163	0.0164	0.0144	0.0025	0.171	0.0033	0.0031	0.0571	5e-04	0.1145	0.1382	0.0263	0.0017	0.1081	0.022	0.0029	0.0045	0.0017	4e-04	0.0328	0.0258	0.0212	0.0924	0.0198	0.0985	7e-04
1	rs41451049	185885631	1.1	0.0477200328108175	1.01	0.0578993944755651	0.0326426122906541	0.408572907230881	0.0161	0.0164	0.0144	0.0025	0.1711	0.0033	0.0031	0.0572	5e-04	0.1145	0.1385	0.0266	0.0017	0.1082	0.0219	0.003	0.0045	0.0017	4e-04	0.0328	0.0258	0.0212	0.0925	0.0199	0.0976	7e-04
1	rs79643592	185903764	1.1	0.0477200328108175	1.01	0.0578993944755651	0.0306661663389184	0.400151669941544	0.0159	0.0163	0.0141	0.0025	0.1713	0.0031	0.0032	0.0571	6e-04	0.1145	0.1397	0.0267	0.0019	0.1082	0.0216	0.003	0.0046	0.0017	3e-04	0.0328	0.0255	0.0211	0.0928	0.0199	0.0969	8e-04
1	rs61829921	185904629	1.1	0.0477200328108175	1.01	0.0578993944755651	0.0306193238424434	0.39795715482343	0.0159	0.0163	0.0141	0.0025	0.1712	0.0031	0.0032	0.0571	6e-04	0.1145	0.1397	0.0267	0.0019	0.1082	0.0216	0.003	0.0046	0.0017	3e-04	0.0328	0.0255	0.0211	0.0928	0.0199	0.0969	8e-04
1	rs16824765	185906206	1.1	0.0477200328108175	1.01	0.0578993944755651	0.0305024378416506	0.392806746455667	0.0159	0.0163	0.0141	0.0025	0.1712	0.0031	0.0032	0.0571	6e-04	0.1145	0.1397	0.0267	0.0019	0.1081	0.0216	0.003	0.0046	0.0017	3e-04	0.0328	0.0255	0.0212	0.0928	0.0199	0.0969	8e-04
1	rs116477231	185911474	1.1	0.0477200328108175	1.01	0.0578993944755651	0.031208482332658	0.402996549047423	0.0159	0.0163	0.0141	0.0025	0.1713	0.0031	0.0032	0.0571	6e-04	0.1146	0.1397	0.0267	0.0019	0.1081	0.0216	0.003	0.0046	0.0017	3e-04	0.0328	0.0255	0.0211	0.0928	0.0199	0.0969	8e-04
1	rs77294353	185915438	1.1	0.0477200328108175	1.01	0.0578993944755651	0.0326181351864926	0.40922267940654	0.0159	0.0162	0.0141	0.0025	0.1713	0.0031	0.0032	0.0571	6e-04	0.1146	0.1397	0.0267	0.0019	0.1081	0.0216	0.003	0.0046	0.0017	4e-04	0.0328	0.0255	0.0211	0.0929	0.0199	0.0968	8e-04
1	rs11586771	185917401	1.1	0.0477200328108175	1.01	0.0578993944755651	0.0330113127212324	0.411434010283075	0.0159	0.0162	0.0141	0.0025	0.1712	0.0031	0.0032	0.0571	6e-04	0.1146	0.1397	0.0267	0.0019	0.1081	0.0216	0.003	0.0046	0.0017	4e-04	0.0328	0.0255	0.0211	0.093	0.0199	0.0968	8e-04
1	rs10489717	185923575	1.1	0.0477200328108175	1.01	0.0578993944755651	0.0329866425263441	0.41130384207908	0.0159	0.0162	0.0141	0.0025	0.1712	0.0031	0.0032	0.0571	6e-04	0.1146	0.1398	0.0267	0.0019	0.108	0.0216	0.003	0.0046	0.0017	4e-04	0.0328	0.0255	0.0211	0.093	0.0199	0.0968	8e-04
1	rs7539719	185958737	1.1	0.0477200328108175	1.01	0.0578993944755651	0.0368729238955089	0.372519822611965	0.0154	0.0161	0.0142	0.0026	0.1708	0.003	0.0033	0.0566	7e-04	0.1148	0.1405	0.0267	0.002	0.1072	0.0217	0.003	0.0046	0.0018	4e-04	0.0327	0.025	0.0212	0.0935	0.0204	0.0968	9e-04
1	rs113533719	185985526	1.1	0.0477200328108175	1.01	0.0578993944755651	0.0393538458423564	0.37100101106643	0.0153	0.0161	0.0143	0.0026	0.1707	0.003	0.0033	0.0564	8e-04	0.1149	0.1408	0.0267	0.002	0.1068	0.0217	0.003	0.0046	0.0018	4e-04	0.0327	0.025	0.0212	0.0937	0.0205	0.0969	0.001
1	rs12122659	185988128	1.1	0.0477200328108175	1.01	0.0578993944755651	0.0391590329987954	0.368221072650091	0.0153	0.0161	0.0143	0.0026	0.1707	0.003	0.0033	0.0564	8e-04	0.1149	0.1408	0.0267	0.002	0.1068	0.0217	0.0031	0.0047	0.0018	4e-04	0.0327	0.0249	0.0212	0.0936	0.0205	0.0969	0.001
1	rs743136	185993328	1.1	0.0477200328108175	1.01	0.0578993944755651	0.0399845499139833	0.363307560459478	0.0153	0.0161	0.0143	0.0026	0.1708	0.0029	0.0034	0.0564	8e-04	0.1149	0.1409	0.0267	0.002	0.1068	0.0217	0.0031	0.0047	0.0019	4e-04	0.0327	0.0249	0.0212	0.0937	0.0205	0.0969	0.001
1	rs743135	185993429	1.1	0.0477200328108175	1.01	0.0578993944755651	0.0399845499139833	0.363936452423715	0.0153	0.0161	0.0143	0.0026	0.1708	0.0029	0.0034	0.0564	8e-04	0.1149	0.1409	0.0267	0.002	0.1068	0.0217	0.0031	0.0047	0.0019	4e-04	0.0327	0.0249	0.0212	0.0937	0.0205	0.0969	0.001
1	rs74607760	185995450	1.1	0.0477200328108175	1.01	0.0578993944755651	0.0401397732201267	0.366076988562448	0.0153	0.0161	0.0143	0.0026	0.1707	0.0029	0.0034	0.0564	8e-04	0.1149	0.1409	0.0267	0.002	0.1068	0.0217	0.0031	0.0047	0.0019	4e-04	0.0327	0.0249	0.0212	0.0937	0.0205	0.0969	0.001
1	rs11588924	185997316	1.1	0.0477200328108175	1.01	0.0578993944755651	0.0403379288467222	0.369736671463666	0.0153	0.0161	0.0143	0.0026	0.1707	0.0029	0.0034	0.0564	8e-04	0.1149	0.1409	0.0267	0.002	0.1068	0.0217	0.0031	0.0047	0.0019	4e-04	0.0326	0.0249	0.0212	0.0937	0.0205	0.0969	0.001
1	rs12118857	186000108	1.1	0.0477200328108175	1.01	0.0578993944755651	0.0406791868018438	0.370495129204919	0.0153	0.0161	0.0143	0.0026	0.1707	0.0029	0.0034	0.0564	8e-04	0.1149	0.1409	0.0267	0.002	0.1068	0.0217	0.0031	0.0047	0.0019	4e-04	0.0326	0.0249	0.0212	0.0937	0.0205	0.0969	0.001
1	rs12067376	186024643	1.1	0.0477200328108175	1.01	0.0578993944755651	0.043540582025998	0.369357607049417	0.0152	0.0161	0.0143	0.0026	0.1706	0.0029	0.0034	0.0563	9e-04	0.1149	0.1406	0.0266	0.002	0.1068	0.0217	0.003	0.0047	0.0019	4e-04	0.0321	0.0251	0.0212	0.0943	0.0206	0.0968	0.001
1	rs71634151	186034655	1.1	0.0477200328108175	1.01	0.0578993944755651	0.0582056693535052	0.379885244802095	0.015	0.016	0.0144	0.0025	0.1704	0.0028	0.0033	0.0563	0.0011	0.115	0.1399	0.0264	0.002	0.1071	0.0217	0.003	0.0047	0.0019	5e-04	0.0309	0.0253	0.0214	0.0957	0.0207	0.0968	0.0011
1	rs73040663	186036527	1.1	0.0477200328108175	1.01	0.0578993944755651	0.0604314153495617	0.382944786542925	0.015	0.016	0.0144	0.0025	0.1703	0.0027	0.0033	0.0563	0.0012	0.115	0.1399	0.0264	0.002	0.1071	0.0217	0.003	0.0047	0.0019	5e-04	0.0308	0.0254	0.0214	0.0959	0.0207	0.0968	0.0011
1	rs56130833	186047150	1.1	0.0477200328108175	1.01	0.0578993944755651	0.0614991424003707	0.37823086134123	0.015	0.016	0.0144	0.0025	0.1703	0.0027	0.0033	0.0563	0.0012	0.1151	0.1399	0.0264	0.002	0.107	0.0217	0.003	0.0047	0.0019	5e-04	0.0308	0.0254	0.0214	0.096	0.0208	0.0968	0.0011
1	rs10798035	186050417	1.1	0.0477200328108175	1.01	0.0578993944755651	0.0615179848605614	0.380139944566492	0.015	0.016	0.0144	0.0025	0.1704	0.0027	0.0033	0.0563	0.0012	0.1151	0.1399	0.0262	0.002	0.1071	0.0217	0.003	0.0047	0.0019	5e-04	0.0308	0.0254	0.0214	0.096	0.0208	0.0968	0.0011
1	rs74967568	186052024	1.1	0.0477200328108175	1.01	0.0578993944755651	0.0615179848605614	0.380394692056933	0.015	0.016	0.0144	0.0025	0.1704	0.0027	0.0033	0.0563	0.0012	0.1151	0.1399	0.0262	0.002	0.1071	0.0217	0.003	0.0047	0.0019	5e-04	0.0308	0.0254	0.0214	0.096	0.0208	0.0968	0.0011
1	rs80251741	186071731	1.1	0.0477200328108175	1.01	0.0578993944755651	0.0645820510867486	0.383072416048527	0.015	0.0159	0.0144	0.0025	0.1703	0.0027	0.0034	0.0563	0.0012	0.115	0.1399	0.0263	0.002	0.107	0.0217	0.003	0.0047	0.0019	5e-04	0.0307	0.0254	0.0214	0.0962	0.0209	0.0968	0.0011
1	rs10911820	186073181	1.11	0.0400902197142525	1.01	0.0578993944755651	0.064913385817673	0.383710741442212	0.015	0.0159	0.0144	0.0025	0.1703	0.0027	0.0034	0.0563	0.0012	0.1151	0.1399	0.0263	0.002	0.107	0.0217	0.003	0.0047	0.0019	5e-04	0.0307	0.0254	0.0214	0.0962	0.0209	0.0968	0.0011
1	rs2146098	186090370	1.1	0.0477200328108175	1.01	0.0578993944755651	0.0738164187709408	0.408572907230881	0.015	0.0157	0.0144	0.0025	0.1705	0.0028	0.0034	0.0561	0.0013	0.1151	0.1393	0.026	0.002	0.1069	0.0216	0.0034	0.0048	0.0019	5e-04	0.0307	0.0254	0.0214	0.0968	0.021	0.0963	0.0011
1	rs41317489	186092103	1.1	0.0477200328108175	1.01	0.0578993944755651	0.0735195818228625	0.407663700213299	0.015	0.0157	0.0144	0.0025	0.1705	0.0028	0.0035	0.0561	0.0013	0.1151	0.1393	0.026	0.002	0.1068	0.0217	0.0034	0.0048	0.0019	5e-04	0.0307	0.0254	0.0214	0.0968	0.021	0.0963	0.0011
1	rs79346471	186095360	1.1	0.0477200328108175	1.01	0.0578993944755651	0.0731390724877555	0.403902897055773	0.015	0.0157	0.0143	0.0025	0.1704	0.0028	0.0035	0.0561	0.0013	0.1151	0.1393	0.0261	0.002	0.1068	0.0217	0.0034	0.0048	0.0019	5e-04	0.0307	0.0254	0.0214	0.0968	0.021	0.0963	0.0011
1	rs10911825	186101539	1.1	0.0477200328108175	1.01	0.0578993944755651	0.0729492976319547	0.39512213763821	0.015	0.0157	0.0143	0.0025	0.1704	0.0028	0.0037	0.0561	0.0013	0.115	0.1392	0.0261	0.002	0.1067	0.0218	0.0034	0.0048	0.0019	5e-04	0.0306	0.0254	0.0214	0.0968	0.0211	0.0962	0.0011
1	rs9286860	186104811	1.11	0.0400902197142525	1.01	0.0578993944755651	0.0784726964992613	0.405717265901438	0.015	0.0157	0.0143	0.0025	0.1706	0.0028	0.0037	0.0562	0.0013	0.1151	0.1393	0.0261	0.002	0.1068	0.0217	0.0029	0.0048	0.0019	5e-04	0.0306	0.0254	0.0215	0.0969	0.021	0.0962	0.0011
1	rs41317497	186105796	1.11	0.0400902197142525	1.01	0.0578993944755651	0.078362319165209	0.406755047102918	0.015	0.0157	0.0143	0.0025	0.1706	0.0028	0.0037	0.0563	0.0013	0.1151	0.1393	0.0261	0.002	0.1068	0.0217	0.0029	0.0048	0.0019	5e-04	0.0306	0.0254	0.0215	0.0969	0.021	0.0962	0.0011
1	rs41317499	186106552	1.11	0.0400902197142525	1.01	0.0578993944755651	0.0783402556934566	0.406106348830128	0.015	0.0157	0.0143	0.0025	0.1706	0.0028	0.0037	0.0563	0.0013	0.1151	0.1393	0.0262	0.002	0.1068	0.0217	0.0029	0.0048	0.0019	5e-04	0.0306	0.0254	0.0215	0.0969	0.021	0.0962	0.0011
1	rs41317501	186106861	1.11	0.0400902197142525	1.01	0.0578993944755651	0.0786716276586804	0.406365794144653	0.015	0.0157	0.0143	0.0025	0.1706	0.0028	0.0037	0.0563	0.0013	0.1151	0.1392	0.0262	0.002	0.1068	0.0217	0.0029	0.0048	0.0019	5e-04	0.0306	0.0254	0.0215	0.0969	0.021	0.0962	0.0011
1	rs6693069	186113727	1.11	0.0400902197142525	1.01	0.0578993944755651	0.078274089264771	0.425951812468654	0.015	0.0157	0.0142	0.0025	0.1707	0.0028	0.0037	0.0564	0.0012	0.1151	0.1391	0.0263	0.002	0.1069	0.0218	0.0028	0.0047	0.002	5e-04	0.0307	0.0253	0.0214	0.097	0.0211	0.096	0.0011
1	rs116307526	186118096	1.11	0.0400902197142525	1.01	0.0578993944755651	0.0784947839625061	0.425820415342232	0.015	0.0157	0.0142	0.0025	0.1707	0.0028	0.0037	0.0564	0.0012	0.1151	0.139	0.0263	0.002	0.1069	0.0218	0.0028	0.0047	0.002	5e-04	0.0307	0.0253	0.0214	0.097	0.0211	0.096	0.0012
1	rs1322376	186120139	1.11	0.0400902197142525	1.01	0.0578993944755651	0.0784947839625061	0.42227683018828	0.015	0.0157	0.0142	0.0025	0.1707	0.0028	0.0037	0.0564	0.0012	0.1151	0.139	0.0264	0.002	0.1069	0.0218	0.0028	0.0047	0.002	5e-04	0.0307	0.0253	0.0214	0.097	0.0211	0.0959	0.0012
1	rs6673945	186133323	1.11	0.0400902197142525	1.01	0.0578993944755651	0.0795596889439196	0.423457137301792	0.015	0.0157	0.0141	0.0025	0.1706	0.0028	0.0037	0.0565	0.0013	0.1149	0.1391	0.0264	0.002	0.107	0.0218	0.0028	0.0047	0.002	5e-04	0.0307	0.0252	0.0213	0.0971	0.0212	0.0959	0.0012
1	rs41317507	186134246	1.11	0.0400902197142525	1.01	0.0578993944755651	0.079648847626316	0.426477510138837	0.015	0.0157	0.0141	0.0025	0.1706	0.0028	0.0037	0.0565	0.0013	0.1149	0.1391	0.0264	0.002	0.107	0.0218	0.0028	0.0047	0.002	5e-04	0.0307	0.0252	0.0213	0.0971	0.0213	0.0959	0.0012
1	rs4651302	186141301	1.11	0.0400902197142525	1.01	0.0578993944755651	0.077789967701889	0.423719548513915	0.015	0.0157	0.0141	0.0025	0.1704	0.0028	0.0038	0.0565	0.0013	0.1148	0.1391	0.0267	0.002	0.107	0.0218	0.0028	0.0047	0.002	5e-04	0.0306	0.0252	0.0213	0.097	0.0213	0.0958	0.0012
1	rs7554872	186143082	1.11	0.0400902197142525	1.01	0.0578993944755651	0.0767404077191209	0.425689029137624	0.015	0.0157	0.0141	0.0026	0.1703	0.0028	0.0037	0.0564	0.0013	0.1149	0.1391	0.0268	0.0021	0.107	0.0218	0.0028	0.0047	0.002	5e-04	0.0307	0.0252	0.0213	0.097	0.0213	0.0957	0.0012
1	rs16825020	186147404	1.11	0.0400902197142525	1.01	0.0578993944755651	0.0843506483423821	0.454852491477567	0.015	0.0157	0.014	0.0026	0.1703	0.0027	0.0037	0.0565	0.0013	0.1149	0.1391	0.0268	0.0021	0.107	0.0218	0.0028	0.0047	0.002	6e-04	0.0306	0.0251	0.0213	0.097	0.0213	0.0956	0.0012
1	rs10489751	186154768	1.11	0.0400902197142525	1.01	0.0578993944755651	0.0849302053728696	0.339272138323189	0.0149	0.015	0.0134	0.0024	0.1709	0.0025	0.0039	0.0579	0.0017	0.1146	0.1391	0.0277	0.0021	0.1072	0.0221	0.0029	0.0045	0.0026	8e-04	0.029	0.0245	0.0219	0.0969	0.0225	0.0937	0.0015
1	rs586727	186155692	1.11	0.0400902197142525	1.01	0.0578993944755651	0.10164815055565	0.416127518445292	0.0148	0.0147	0.013	0.0023	0.171	0.0024	0.0039	0.0584	0.0019	0.1144	0.1391	0.0282	0.0022	0.1072	0.0219	0.003	0.0044	0.0028	9e-04	0.0286	0.0242	0.0221	0.0969	0.023	0.0929	0.0017
1	rs114761772	186156351	1.11	0.0400902197142525	1.01	0.0578993944755651	0.101778311626155	0.418218156934874	0.0148	0.0146	0.013	0.0023	0.171	0.0024	0.0039	0.0584	0.0019	0.1143	0.1391	0.0282	0.0022	0.1073	0.0219	0.0031	0.0044	0.0029	9e-04	0.0286	0.0242	0.0221	0.0969	0.023	0.0928	0.0017
1	rs1008840	186157184	1.11	0.0400902197142525	1.01	0.0578993944755651	0.101102608846647	0.39525088067343	0.0148	0.0146	0.013	0.0022	0.171	0.0024	0.0039	0.0584	0.0019	0.1143	0.1391	0.0282	0.0022	0.1073	0.0219	0.0031	0.0044	0.0029	9e-04	0.0286	0.0243	0.0221	0.0969	0.023	0.0928	0.0017
1	rs2383458	186161190	1.11	0.0400902197142525	1.01	0.0578993944755651	0.100921168825607	0.368978652385791	0.0147	0.0146	0.0129	0.0022	0.1708	0.0024	0.0039	0.0585	0.002	0.1143	0.1392	0.0282	0.0022	0.1075	0.0218	0.0031	0.0044	0.0029	0.001	0.0285	0.0243	0.0221	0.0969	0.023	0.0926	0.0018
1	rs79116364	186161769	1.11	0.0400902197142525	1.01	0.0578993944755651	0.101830405160165	0.363307560459478	0.0147	0.0146	0.0129	0.0022	0.1708	0.0024	0.0039	0.0586	0.002	0.1143	0.1392	0.0282	0.0022	0.1075	0.0218	0.0031	0.0044	0.0029	0.001	0.0285	0.0243	0.0221	0.0969	0.023	0.0926	0.0018
1	rs12134177	186171160	1.11	0.0400902197142525	1.01	0.0578993944755651	0.104535732404685	0.360418639253829	0.0146	0.0146	0.0125	0.0022	0.1709	0.0024	0.0039	0.0588	0.002	0.1144	0.1393	0.0282	0.0022	0.1078	0.0218	0.0031	0.0043	0.003	0.001	0.0285	0.0243	0.0222	0.0968	0.0229	0.0924	0.0018
1	rs625988	186172720	1.11	0.0400902197142525	1.02	0.0482398620390144	0.106212251935315	0.366203013095	0.0145	0.0146	0.0125	0.0022	0.1709	0.0024	0.0039	0.059	0.002	0.1144	0.1391	0.0282	0.0022	0.1079	0.0218	0.0031	0.0043	0.003	0.001	0.0284	0.0243	0.0222	0.0968	0.0229	0.0923	0.0018
1	rs76908109	186175533	1.11	0.0400902197142525	1.02	0.0482398620390144	0.108527618232476	0.337300945220623	0.0138	0.0146	0.0117	0.0022	0.1712	0.0024	0.0038	0.0598	0.002	0.1153	0.1391	0.0294	0.0022	0.1075	0.0219	0.0033	0.0039	0.0031	0.001	0.0282	0.0244	0.0225	0.0961	0.0229	0.0917	0.0019
1	rs72711758	186176963	1.11	0.0400902197142525	1.02	0.0482398620390144	0.161110789460621	0.368347305400649	0.0129	0.0147	0.0107	0.0022	0.1722	0.0024	0.0037	0.0611	0.0021	0.1168	0.1394	0.0309	0.0021	0.1068	0.0215	0.0035	0.0036	0.0033	0.001	0.028	0.0244	0.0227	0.0954	0.0228	0.0899	0.002
1	rs13375677	186178238	1.11	0.0400902197142525	1.02	0.0482398620390144	0.198399782650023	0.381031769424645	0.0126	0.0146	0.0101	0.0022	0.1725	0.0024	0.0037	0.0617	0.0021	0.1175	0.1396	0.032	0.002	0.1067	0.0212	0.0036	0.0034	0.0033	0.001	0.028	0.0243	0.0228	0.0948	0.0227	0.0892	0.002
1	rs35325691	186182019	1.11	0.0400902197142525	1.02	0.0482398620390144	0.202339824920206	0.387803021158424	0.0126	0.0146	0.0101	0.0022	0.1726	0.0024	0.0036	0.0617	0.0021	0.1177	0.1396	0.0321	0.002	0.1066	0.0211	0.0036	0.0034	0.0033	0.001	0.028	0.0243	0.0228	0.0948	0.0227	0.0891	0.002
1	rs6666859	186182156	1.11	0.0400902197142525	1.02	0.0482398620390144	0.200422824734086	0.388956147064586	0.0126	0.0146	0.0101	0.0021	0.1726	0.0024	0.0036	0.0617	0.0021	0.1176	0.1396	0.0321	0.002	0.1067	0.0211	0.0036	0.0034	0.0033	0.001	0.028	0.0243	0.0229	0.0948	0.0227	0.0891	0.002
1	rs6656441	186182382	1.11	0.0400902197142525	1.02	0.0482398620390144	0.199098746581945	0.383455375723679	0.0126	0.0146	0.01	0.0021	0.1726	0.0024	0.0036	0.0617	0.0021	0.1176	0.1396	0.0321	0.002	0.1067	0.0211	0.0036	0.0034	0.0033	0.001	0.028	0.0243	0.0229	0.0947	0.0227	0.0891	0.002
1	rs75463571	186188215	1.11	0.0400902197142525	1.04	0.0327749489679439	0.205848201012636	0.368347305400649	0.0125	0.0146	0.0099	0.0021	0.1727	0.0024	0.0036	0.0617	0.0021	0.118	0.1398	0.0328	0.002	0.1067	0.0212	0.0036	0.0034	0.0033	0.001	0.028	0.0243	0.0229	0.0941	0.0227	0.0887	0.002
1	rs116560528	186194924	1.11	0.0400902197142525	1.03	0.0399082203678001	0.21478875161851	0.359540704723624	0.0125	0.0145	0.0098	0.0021	0.1728	0.0024	0.0035	0.0618	0.0021	0.1184	0.14	0.0331	0.0019	0.1067	0.0211	0.0036	0.0034	0.0033	0.001	0.028	0.0242	0.0229	0.0937	0.0227	0.0885	0.002
1	rs655990	186197425	1.11	0.0400902197142525	1.03	0.0399082203678001	0.219400895851827	0.365824976330354	0.0125	0.0145	0.0098	0.0021	0.1727	0.0024	0.0035	0.0618	0.0021	0.1184	0.14	0.0332	0.0019	0.1068	0.0211	0.0036	0.0034	0.0033	0.001	0.0281	0.0242	0.0229	0.0937	0.0227	0.0885	0.002
1	rs654335	186197746	1.11	0.0400902197142525	1.03	0.0399082203678001	0.223155021258832	0.382689563129021	0.0125	0.0145	0.0098	0.0021	0.1727	0.0024	0.0035	0.0619	0.0021	0.1184	0.1401	0.0332	0.0019	0.1068	0.0211	0.0036	0.0033	0.0033	0.001	0.0281	0.0242	0.0229	0.0937	0.0226	0.0885	0.002
1	rs12744079	186199071	1.11	0.0400902197142525	1.03	0.0399082203678001	0.223155021258832	0.382689563129021	0.0125	0.0145	0.0098	0.0021	0.1727	0.0024	0.0035	0.0619	0.0021	0.1184	0.1401	0.0332	0.0019	0.1068	0.0211	0.0036	0.0033	0.0033	0.001	0.0281	0.0242	0.0229	0.0937	0.0226	0.0885	0.002
1	rs115969242	186204524	1.11	0.0400902197142525	1.03	0.0399082203678001	0.223072130434435	0.382051712386311	0.0125	0.0145	0.0098	0.0021	0.1727	0.0024	0.0035	0.0619	0.0021	0.1184	0.1401	0.0332	0.0019	0.1068	0.0211	0.0036	0.0033	0.0033	0.001	0.0281	0.0242	0.0229	0.0937	0.0226	0.0885	0.002
1	rs79226515	186207260	1.11	0.0400902197142525	1.03	0.0399082203678001	0.223528242689226	0.385755371084237	0.0125	0.0145	0.0098	0.0021	0.1727	0.0024	0.0035	0.0619	0.0021	0.1185	0.14	0.0332	0.0019	0.1068	0.0211	0.0036	0.0033	0.0033	0.001	0.028	0.0243	0.0229	0.0937	0.0226	0.0885	0.002
1	rs141217537	186210950	1.11	0.0400902197142525	1.02	0.0482398620390144	0.224109501188592	0.386650847060502	0.0125	0.0145	0.0098	0.0021	0.1727	0.0024	0.0035	0.0619	0.0021	0.1185	0.14	0.0332	0.0019	0.1068	0.0211	0.0036	0.0033	0.0033	0.001	0.0281	0.0243	0.0229	0.0937	0.0226	0.0885	0.002
1	rs116131183	186212998	1.11	0.0400902197142525	1.01	0.0578993944755651	0.224067954795093	0.386139075771314	0.0125	0.0145	0.0098	0.0021	0.1727	0.0024	0.0035	0.0619	0.0021	0.1185	0.14	0.0332	0.0019	0.1068	0.0211	0.0036	0.0033	0.0033	0.001	0.0281	0.0243	0.0229	0.0937	0.0226	0.0885	0.002
1	rs4650696	186223143	1.11	0.0400902197142525	1.01	0.0578993944755651	0.221376657233644	0.376451481525847	0.0125	0.0145	0.0098	0.0021	0.1728	0.0024	0.0035	0.0619	0.0021	0.1184	0.14	0.0332	0.0019	0.1068	0.0211	0.0036	0.0033	0.0033	0.001	0.0281	0.0243	0.0229	0.0937	0.0226	0.0884	0.002
1	rs71634157	186232110	1.11	0.0400902197142525	1.01	0.0578993944755651	0.222409622710071	0.37823086134123	0.0125	0.0145	0.0098	0.0022	0.1728	0.0024	0.0035	0.062	0.0021	0.1183	0.1399	0.0333	0.002	0.1067	0.0211	0.0036	0.0033	0.0033	0.001	0.0281	0.0242	0.023	0.0937	0.0226	0.0885	0.002
1	rs6425022	186245619	1.11	0.0400902197142525	1.01	0.0578993944755651	0.223943341394708	0.39525088067343	0.0125	0.0146	0.0098	0.0022	0.1728	0.0024	0.0035	0.062	0.0021	0.1181	0.1399	0.0333	0.002	0.1066	0.0211	0.0036	0.0033	0.0033	0.001	0.0281	0.0242	0.023	0.0937	0.0227	0.0885	0.002
1	rs112186326	186246783	1.11	0.0400902197142525	1.01	0.0578993944755651	0.223984874898114	0.397183414126187	0.0125	0.0146	0.0098	0.0022	0.1728	0.0024	0.0035	0.0621	0.0021	0.1181	0.1399	0.0333	0.002	0.1066	0.0211	0.0036	0.0033	0.0033	0.001	0.0281	0.0242	0.023	0.0937	0.0227	0.0885	0.002
1	rs1293972	186251023	1.11	0.0400902197142525	1.01	0.0578993944755651	0.227447130498016	0.401961407193244	0.0125	0.0146	0.0099	0.0022	0.1727	0.0024	0.0035	0.0621	0.0021	0.1179	0.1399	0.0334	0.002	0.1066	0.0211	0.0037	0.0034	0.0033	0.001	0.0281	0.0241	0.0231	0.0938	0.0227	0.0884	0.002
1	rs12568251	186259800	1.11	0.0400902197142525	1.01	0.0578993944755651	0.242068418827497	0.471917710091798	0.0123	0.0146	0.01	0.0022	0.173	0.0024	0.0035	0.0625	0.0019	0.1175	0.1397	0.0339	0.0018	0.1072	0.021	0.0038	0.0035	0.0031	8e-04	0.0278	0.0244	0.0233	0.0944	0.0228	0.087	0.0018
1	rs1293989	186267100	1.11	0.0400902197142525	1	0.069019173236101	0.235697679800969	0.476378703121901	0.0123	0.0145	0.01	0.0022	0.1731	0.0024	0.0035	0.0628	0.0019	0.1173	0.1398	0.034	0.0018	0.1078	0.0209	0.0038	0.0034	0.0031	8e-04	0.0277	0.0245	0.0234	0.094	0.0229	0.0867	0.0018
1	rs72711784	186271179	1.11	0.0400902197142525	1	0.069019173236101	0.22921038720417	0.478139049460486	0.0122	0.0146	0.0097	0.0024	0.173	0.0024	0.0035	0.0634	0.0018	0.1172	0.1397	0.0344	0.0017	0.1087	0.021	0.0037	0.0033	0.003	7e-04	0.0274	0.0245	0.0236	0.0936	0.0229	0.0863	0.0017
1	rs12128607	186275564	1.11	0.0400902197142525	1	0.069019173236101	0.227782405086979	0.481936262654494	0.0122	0.0146	0.0097	0.0024	0.173	0.0024	0.0035	0.0634	0.0018	0.1172	0.1397	0.0345	0.0017	0.1087	0.021	0.0037	0.0033	0.003	7e-04	0.0274	0.0245	0.0236	0.0936	0.0229	0.0862	0.0016
1	rs12134934	186281400	1.12	0.033473375534751	1	0.069019173236101	0.224982967914487	0.487510419262936	0.0121	0.0146	0.0097	0.0024	0.1731	0.0024	0.0035	0.0634	0.0018	0.1173	0.1397	0.0345	0.0016	0.1089	0.021	0.0037	0.0033	0.0029	7e-04	0.0274	0.0245	0.0236	0.0935	0.0229	0.0863	0.0015
1	rs10494583	186290495	1.11	0.0400902197142525	1	0.069019173236101	0.234034523834752	0.510796419709572	0.0121	0.0146	0.0097	0.0025	0.1731	0.0024	0.0035	0.0634	0.0018	0.1173	0.1397	0.0345	0.0016	0.1089	0.0209	0.0037	0.0033	0.0029	7e-04	0.0274	0.0246	0.0236	0.0935	0.0229	0.0863	0.0015
1	rs12566543	186299078	1.12	0.033473375534751	1	0.069019173236101	0.234545569765136	0.516039058559199	0.0121	0.0146	0.0097	0.0025	0.1731	0.0024	0.0035	0.0634	0.0018	0.1173	0.1397	0.0345	0.0016	0.1089	0.0209	0.0037	0.0033	0.0029	7e-04	0.0274	0.0246	0.0236	0.0935	0.0229	0.0863	0.0015
1	rs3817586	186304298	1.12	0.033473375534751	1	0.069019173236101	0.23706718872142	0.517835688069986	0.0121	0.0146	0.0097	0.0025	0.1731	0.0024	0.0035	0.0634	0.0018	0.1173	0.1397	0.0345	0.0016	0.1089	0.0209	0.0037	0.0033	0.0029	7e-04	0.0274	0.0246	0.0236	0.0935	0.0229	0.0863	0.0015
1	rs78166255	186306569	1.12	0.033473375534751	1	0.069019173236101	0.23535598814743	0.517835688069986	0.0121	0.0146	0.0096	0.0024	0.1731	0.0024	0.0035	0.0634	0.0018	0.1174	0.1397	0.0344	0.0016	0.1089	0.0209	0.0037	0.0033	0.0029	7e-04	0.0274	0.0246	0.0236	0.0935	0.0229	0.0863	0.0015
1	rs41302135	186310128	1.12	0.033473375534751	1	0.069019173236101	0.234289969639181	0.517697429992464	0.0122	0.0146	0.0096	0.0024	0.1731	0.0024	0.0035	0.0634	0.0018	0.1174	0.1397	0.0344	0.0017	0.109	0.0209	0.0037	0.0033	0.0029	7e-04	0.0274	0.0246	0.0236	0.0935	0.0229	0.0863	0.0015
1	rs3766706	186311750	1.12	0.033473375534751	1	0.069019173236101	0.234204803890392	0.51521037583854	0.0122	0.0146	0.0096	0.0024	0.1731	0.0024	0.0035	0.0633	0.0018	0.1174	0.1397	0.0345	0.0017	0.109	0.0209	0.0037	0.0033	0.0029	7e-04	0.0274	0.0246	0.0237	0.0935	0.0229	0.0864	0.0015
1	rs2950829	186313249	1.12	0.033473375534751	1	0.069019173236101	0.234716055578521	0.515348466308232	0.0122	0.0146	0.0096	0.0024	0.1731	0.0024	0.0035	0.0633	0.0018	0.1174	0.1397	0.0345	0.0017	0.109	0.0209	0.0037	0.0033	0.0029	7e-04	0.0274	0.0246	0.0237	0.0935	0.0229	0.0864	0.0015
1	rs3753565	186316488	1.12	0.033473375534751	1	0.069019173236101	0.233481587379512	0.510934210496508	0.0122	0.0146	0.0096	0.0024	0.1731	0.0024	0.0035	0.0633	0.0017	0.1174	0.1397	0.0345	0.0017	0.109	0.0209	0.0037	0.0033	0.0029	7e-04	0.0274	0.0246	0.0236	0.0935	0.0229	0.0864	0.0015
1	rs72713760	186347975	1.12	0.033473375534751	1	0.069019173236101	0.234929259285795	0.526564590163314	0.0122	0.0146	0.0096	0.0024	0.1731	0.0024	0.0035	0.0634	0.0017	0.1174	0.1396	0.0345	0.0016	0.1089	0.0209	0.0037	0.0033	0.0029	7e-04	0.0273	0.0246	0.0237	0.0935	0.0229	0.0864	0.0015
1	rs12084264	186363119	1.12	0.033473375534751	1	0.069019173236101	0.234545569765136	0.526564590163314	0.0121	0.0146	0.0096	0.0024	0.1732	0.0024	0.0035	0.0634	0.0017	0.1174	0.1396	0.0345	0.0016	0.1089	0.0209	0.0037	0.0033	0.0029	7e-04	0.0273	0.0246	0.0237	0.0935	0.0229	0.0863	0.0014
1	rs76602544	186368092	1.12	0.033473375534751	1	0.069019173236101	0.233864312370734	0.526009287903278	0.0121	0.0146	0.0096	0.0024	0.1731	0.0024	0.0035	0.0634	0.0017	0.1174	0.1396	0.0345	0.0016	0.1089	0.0211	0.0037	0.0033	0.0029	7e-04	0.0273	0.0246	0.0237	0.0935	0.0228	0.0863	0.0014
1	rs12082399	186374412	1.12	0.033473375534751	1	0.069019173236101	0.232844484169239	0.528509301211214	0.0121	0.0146	0.0096	0.0024	0.1729	0.0024	0.0034	0.0634	0.0017	0.1174	0.1397	0.0345	0.0016	0.1089	0.0214	0.0037	0.0032	0.0029	7e-04	0.0273	0.0246	0.0237	0.0935	0.0228	0.0863	0.0014
1	rs10494587	186379733	1.12	0.033473375534751	1	0.069019173236101	0.229589213008925	0.512450528976324	0.0121	0.0146	0.0096	0.0025	0.1729	0.0024	0.0035	0.0634	0.0017	0.1174	0.1396	0.0345	0.0016	0.1088	0.0214	0.0037	0.0032	0.0029	7e-04	0.0273	0.0246	0.0237	0.0935	0.0228	0.0863	0.0014
1	rs8824	186390303	1.12	0.033473375534751	1	0.069019173236101	0.228789877370252	0.512036874955223	0.0121	0.0146	0.0096	0.0025	0.1729	0.0024	0.0035	0.0634	0.0017	0.1174	0.1396	0.0345	0.0017	0.1089	0.0215	0.0037	0.0033	0.0029	7e-04	0.0273	0.0246	0.0237	0.0934	0.0228	0.0864	0.0014
1	rs75143073	186410752	1.12	0.033473375534751	1	0.069019173236101	0.239215827507434	0.559582329797608	0.0122	0.0143	0.0097	0.0026	0.1728	0.0024	0.0034	0.0636	0.0017	0.1171	0.1399	0.0347	0.0016	0.1087	0.0215	0.0037	0.0032	0.0029	6e-04	0.0274	0.0251	0.0239	0.0933	0.0228	0.0861	0.0013
1	rs115948697	186418303	1.12	0.033473375534751	1	0.069019173236101	0.24063979282644	0.564097130552056	0.0122	0.0143	0.0097	0.0026	0.1728	0.0024	0.0034	0.0636	0.0017	0.1171	0.1399	0.0347	0.0016	0.1087	0.0215	0.0037	0.0032	0.0029	6e-04	0.0274	0.0251	0.0239	0.0933	0.0228	0.0861	0.0013
1	rs505366	186447368	1.12	0.033473375534751	1	0.069019173236101	0.251003274370851	0.585519478473959	0.0122	0.0143	0.0096	0.0026	0.1726	0.0024	0.0034	0.0637	0.0017	0.1171	0.14	0.0348	0.0016	0.1085	0.0215	0.0037	0.0032	0.0029	6e-04	0.0275	0.0253	0.0239	0.0932	0.0228	0.0859	0.0013
1	rs477416	186456075	1.12	0.033473375534751	0.99	0.0817332193164052	0.254644801104697	0.58808595051836	0.0122	0.0143	0.0096	0.0026	0.1726	0.0024	0.0034	0.0637	0.0017	0.1171	0.14	0.0348	0.0016	0.1085	0.0215	0.0037	0.0032	0.0029	6e-04	0.0275	0.0253	0.0239	0.0932	0.0228	0.0859	0.0013
1	rs11578436	186487951	1.12	0.033473375534751	0.99	0.0817332193164052	0.26097344943912	0.589941188931606	0.0122	0.0143	0.0096	0.0026	0.1725	0.0023	0.0034	0.0638	0.0017	0.1171	0.14	0.0349	0.0016	0.1086	0.0215	0.0037	0.0032	0.0029	6e-04	0.0275	0.0253	0.0239	0.0932	0.0228	0.0858	0.0013
1	rs115997934	186503871	1.12	0.033473375534751	0.99	0.0817332193164052	0.275277657781996	0.596803402320768	0.0122	0.0143	0.0095	0.0026	0.1724	0.0023	0.0033	0.0641	0.0017	0.1174	0.1402	0.0351	0.0016	0.1085	0.0215	0.0037	0.0032	0.0029	6e-04	0.0276	0.0253	0.0239	0.0932	0.0228	0.0855	0.0012
1	rs16825516	186504184	1.12	0.033473375534751	0.98	0.0961760782036991	0.27588262502448	0.600098255123562	0.0122	0.0143	0.0095	0.0026	0.1724	0.0023	0.0033	0.0641	0.0017	0.1174	0.1401	0.0351	0.0016	0.1085	0.0215	0.0037	0.0032	0.0029	6e-04	0.0276	0.0253	0.0239	0.0932	0.0228	0.0855	0.0012
1	rs6694957	186508738	1.12	0.033473375534751	0.96	0.130782650589638	0.283481403389576	0.614329465855539	0.0122	0.0144	0.0095	0.0026	0.1723	0.0023	0.0033	0.0642	0.0017	0.1175	0.1402	0.0351	0.0016	0.1084	0.0215	0.0037	0.0032	0.0029	6e-04	0.0276	0.0253	0.0238	0.0932	0.0228	0.0854	0.0012
1	rs78114044	186510916	1.12	0.033473375534751	0.96	0.130782650589638	0.283339677460698	0.610872221258596	0.0122	0.0144	0.0095	0.0026	0.1723	0.0023	0.0033	0.0642	0.0017	0.1175	0.1402	0.0351	0.0016	0.1084	0.0215	0.0037	0.0032	0.0029	6e-04	0.0276	0.0253	0.0238	0.0932	0.0228	0.0854	0.0012
1	rs115577537	186521965	1.12	0.033473375534751	0.96	0.130782650589638	0.283528653809304	0.606988351432865	0.0122	0.0144	0.0095	0.0026	0.1723	0.0023	0.0033	0.0642	0.0017	0.1175	0.1402	0.0351	0.0016	0.1084	0.0215	0.0037	0.0032	0.0029	6e-04	0.0276	0.0253	0.0238	0.0932	0.0228	0.0854	0.0012
1	rs79745692	186525039	1.12	0.033473375534751	0.96	0.130782650589638	0.282914727663843	0.608282322126562	0.0122	0.0144	0.0095	0.0026	0.1723	0.0023	0.0033	0.0642	0.0017	0.1175	0.1402	0.0351	0.0016	0.1084	0.0215	0.0037	0.0032	0.0029	6e-04	0.0276	0.0253	0.0238	0.0932	0.0228	0.0854	0.0012
1	rs114949270	186531920	1.12	0.033473375534751	0.96	0.130782650589638	0.283197989528808	0.608426136979839	0.0122	0.0144	0.0095	0.0026	0.1723	0.0023	0.0033	0.0642	0.0017	0.1175	0.1402	0.0351	0.0016	0.1084	0.0216	0.0037	0.0032	0.0029	6e-04	0.0276	0.0253	0.0239	0.0932	0.0228	0.0854	0.0012
1	rs6425034	186536543	1.12	0.033473375534751	0.96	0.130782650589638	0.2833869152152	0.61015254340607	0.0122	0.0144	0.0095	0.0026	0.1723	0.0023	0.0033	0.0642	0.0017	0.1175	0.1402	0.0351	0.0016	0.1084	0.0216	0.0037	0.0032	0.0029	6e-04	0.0276	0.0253	0.0239	0.0932	0.0228	0.0854	0.0012
1	rs1569879	186547952	1.12	0.033473375534751	0.96	0.130782650589638	0.280983174150793	0.603253893533817	0.0122	0.0144	0.0095	0.0026	0.1722	0.0024	0.0033	0.0642	0.0017	0.1175	0.1401	0.0352	0.0016	0.1084	0.0216	0.0037	0.0032	0.0029	6e-04	0.0275	0.0253	0.0239	0.0931	0.0228	0.0854	0.0012
1	rs34249733	186550738	1.12	0.033473375534751	0.96	0.130782650589638	0.266289099207912	0.597089739332269	0.0122	0.0144	0.0095	0.0026	0.172	0.0024	0.0033	0.0642	0.0016	0.1176	0.1401	0.0352	0.0016	0.1084	0.0216	0.0037	0.0032	0.0029	6e-04	0.0275	0.0252	0.024	0.0931	0.0228	0.0854	0.0012
1	rs71634175	186577461	1.12	0.033473375534751	0.96	0.130782650589638	0.261154220131208	0.586232116660572	0.0122	0.0144	0.0096	0.0027	0.1719	0.0025	0.0033	0.0642	0.0016	0.1177	0.14	0.0352	0.0016	0.1083	0.0216	0.0037	0.0032	0.0029	5e-04	0.0275	0.0252	0.024	0.093	0.0228	0.0854	0.0012
1	rs79322388	186578636	1.12	0.033473375534751	0.96	0.130782650589638	0.260386414818806	0.590655115322368	0.0122	0.0144	0.0096	0.0027	0.1718	0.0025	0.0033	0.0642	0.0016	0.1176	0.14	0.0352	0.0016	0.1083	0.0216	0.0037	0.0032	0.0029	5e-04	0.0276	0.0253	0.0241	0.093	0.0228	0.0854	0.0012
1	rs34070874	186578757	1.12	0.033473375534751	0.95	0.15120882267165	0.260386414818806	0.590512313479958	0.0122	0.0144	0.0096	0.0027	0.1718	0.0025	0.0033	0.0642	0.0016	0.1176	0.14	0.0352	0.0016	0.1083	0.0216	0.0037	0.0032	0.0029	5e-04	0.0276	0.0253	0.0241	0.093	0.0228	0.0854	0.0012
1	rs76941944	186581361	1.12	0.033473375534751	0.95	0.15120882267165	0.25993533906397	0.594799962635516	0.0122	0.0144	0.0096	0.0027	0.1718	0.0025	0.0033	0.0642	0.0016	0.1176	0.1401	0.0352	0.0016	0.1083	0.0216	0.0037	0.0032	0.0029	5e-04	0.0276	0.0253	0.0241	0.093	0.0228	0.0854	0.0012
1	rs79032296	186614827	1.12	0.033473375534751	0.95	0.15120882267165	0.265330724269289	0.553107902883485	0.0123	0.0144	0.0096	0.0028	0.1715	0.0025	0.0033	0.0642	0.0016	0.1179	0.14	0.0354	0.0016	0.1081	0.0217	0.0038	0.0032	0.003	5e-04	0.0275	0.0251	0.0242	0.0929	0.0227	0.0853	0.0012
1	rs114356976	186627929	1.12	0.033473375534751	0.95	0.15120882267165	0.268624377574123	0.531012272562211	0.0124	0.0145	0.0097	0.0028	0.1712	0.0025	0.0032	0.0643	0.0016	0.1181	0.14	0.0355	0.0016	0.1079	0.0217	0.0038	0.0032	0.003	5e-04	0.0275	0.025	0.0242	0.0928	0.0227	0.0853	0.0012
1	rs10911902	186632317	1.12	0.033473375534751	0.95	0.15120882267165	0.269589171535848	0.532682557534753	0.0124	0.0145	0.0097	0.0028	0.1712	0.0025	0.0032	0.0643	0.0016	0.1182	0.14	0.0355	0.0016	0.1079	0.0217	0.0038	0.0032	0.003	5e-04	0.0275	0.025	0.0242	0.0928	0.0227	0.0853	0.0012
1	rs10911903	186634883	1.12	0.033473375534751	0.95	0.15120882267165	0.264783922588243	0.528926258009616	0.0124	0.0145	0.0097	0.0028	0.1712	0.0026	0.0032	0.0643	0.0016	0.1181	0.14	0.0355	0.0016	0.1079	0.0217	0.0038	0.0032	0.003	5e-04	0.0275	0.025	0.0242	0.0928	0.0226	0.0853	0.0012
1	rs5275	186643058	1.12	0.033473375534751	0.95	0.15120882267165	0.254332819646069	0.521156664447088	0.0124	0.0145	0.0098	0.0028	0.1711	0.0026	0.0033	0.0643	0.0016	0.1181	0.1399	0.0354	0.0016	0.1079	0.0217	0.0039	0.0032	0.003	5e-04	0.0275	0.025	0.0242	0.0927	0.0226	0.0853	0.0012
1	rs4648250	186651296	1.12	0.033473375534751	0.95	0.15120882267165	0.250870591688819	0.504330894158374	0.0124	0.0145	0.0098	0.0029	0.1711	0.0027	0.0033	0.0642	0.0016	0.1181	0.1399	0.0353	0.0016	0.1078	0.0218	0.0039	0.0032	0.003	5e-04	0.0275	0.025	0.0242	0.0927	0.0226	0.0853	0.0012
1	rs1119065	186658072	1.12	0.033473375534751	0.95	0.15120882267165	0.249369539285663	0.492827923171108	0.0124	0.0146	0.0099	0.003	0.1711	0.0027	0.0033	0.0642	0.0015	0.1182	0.1397	0.0353	0.0017	0.1077	0.0219	0.0039	0.0033	0.003	5e-04	0.0275	0.0249	0.0243	0.0926	0.0226	0.0853	0.0011
1	rs6425043	186675527	1.12	0.033473375534751	0.95	0.15120882267165	0.250826372663208	0.486285410258839	0.0124	0.0146	0.0098	0.003	0.1711	0.0027	0.0033	0.0642	0.0015	0.1182	0.1396	0.0353	0.0017	0.1077	0.0219	0.0039	0.0033	0.003	5e-04	0.0275	0.0249	0.0243	0.0926	0.0225	0.0853	0.0011
1	rs4651318	186701891	1.12	0.033473375534751	0.95	0.15120882267165	0.250605341550629	0.480307934763539	0.0124	0.0146	0.0098	0.003	0.1711	0.0027	0.0033	0.0642	0.0015	0.1182	0.1395	0.0353	0.0017	0.1078	0.022	0.0039	0.0033	0.003	5e-04	0.0274	0.0249	0.0243	0.0927	0.0225	0.0853	0.0011
1	rs79118997	186713467	1.12	0.033473375534751	0.94	0.173887076546345	0.250959042542698	0.465314021779253	0.0124	0.0149	0.0098	0.0032	0.171	0.0028	0.0033	0.0644	0.0014	0.1183	0.1391	0.0352	0.0018	0.1077	0.022	0.004	0.0034	0.0031	5e-04	0.0274	0.0249	0.0244	0.0927	0.0222	0.0852	0.0011
1	rs4140564	186725003	1.12	0.033473375534751	0.94	0.173887076546345	0.252154799598612	0.455119953789333	0.0123	0.015	0.0097	0.0033	0.1709	0.0029	0.0033	0.0645	0.0014	0.1184	0.1389	0.0351	0.0018	0.1078	0.022	0.004	0.0034	0.0031	5e-04	0.0273	0.0248	0.0245	0.0927	0.0221	0.0851	0.0011
1	rs56160832	186732170	1.12	0.033473375534751	0.94	0.173887076546345	0.251622968017068	0.455521224883855	0.0123	0.015	0.0097	0.0033	0.1709	0.0029	0.0033	0.0645	0.0014	0.1184	0.1389	0.0351	0.0018	0.1078	0.0221	0.004	0.0034	0.0031	5e-04	0.0273	0.0248	0.0245	0.0927	0.0221	0.0851	0.0011
1	rs74991967	186732916	1.12	0.033473375534751	0.94	0.173887076546345	0.251622968017068	0.455387457505408	0.0123	0.015	0.0097	0.0033	0.1709	0.0029	0.0033	0.0645	0.0014	0.1184	0.1389	0.0351	0.0018	0.1078	0.0221	0.004	0.0034	0.0031	5e-04	0.0273	0.0248	0.0245	0.0927	0.0221	0.0851	0.0011
1	rs12734919	186734612	1.12	0.033473375534751	0.94	0.173887076546345	0.251667263850432	0.455387457505408	0.0123	0.015	0.0097	0.0033	0.1709	0.0029	0.0033	0.0645	0.0014	0.1184	0.1389	0.0351	0.0018	0.1078	0.0221	0.004	0.0034	0.0031	5e-04	0.0273	0.0248	0.0245	0.0927	0.0221	0.0851	0.0011
1	rs1158043	186739431	1.12	0.033473375534751	0.94	0.173887076546345	0.250737947414915	0.448445869188165	0.0124	0.015	0.0097	0.0033	0.1707	0.0029	0.0033	0.0645	0.0014	0.1185	0.1388	0.0352	0.0018	0.1078	0.0221	0.0041	0.0034	0.0031	5e-04	0.0273	0.0248	0.0245	0.0927	0.022	0.0851	0.0011
1	rs111307785	186762329	1.12	0.033473375534751	0.94	0.173887076546345	0.255180112406481	0.438616383828987	0.0124	0.0151	0.0097	0.0034	0.1706	0.0029	0.0033	0.0645	0.0014	0.1187	0.1386	0.0352	0.0018	0.1079	0.0221	0.0041	0.0035	0.0031	5e-04	0.0273	0.0247	0.0245	0.0926	0.022	0.085	0.0011
1	rs77019795	186770336	1.12	0.033473375534751	0.94	0.173887076546345	0.258225132981481	0.438086714790949	0.0124	0.0151	0.0097	0.0035	0.1705	0.0029	0.0033	0.0646	0.0014	0.1188	0.1385	0.0352	0.0018	0.108	0.0221	0.0041	0.0035	0.0031	5e-04	0.0273	0.0247	0.0245	0.0926	0.022	0.0849	0.001
1	rs12096032	186783125	1.12	0.033473375534751	0.94	0.173887076546345	0.266152073818582	0.431744058047374	0.0124	0.0152	0.0097	0.0036	0.1706	0.003	0.0034	0.0646	0.0013	0.119	0.1383	0.0352	0.0018	0.1081	0.0221	0.0041	0.0035	0.0032	5e-04	0.0273	0.0246	0.0245	0.0925	0.0218	0.0847	0.001
1	rs17525019	186784140	1.12	0.033473375534751	0.94	0.173887076546345	0.266243419831013	0.430821159735857	0.0124	0.0152	0.0097	0.0036	0.1706	0.003	0.0034	0.0646	0.0013	0.119	0.1383	0.0352	0.0018	0.1081	0.0221	0.0041	0.0035	0.0032	5e-04	0.0273	0.0246	0.0245	0.0925	0.0218	0.0847	0.001
1	rs12022867	186786065	1.12	0.033473375534751	0.94	0.173887076546345	0.266608973759612	0.429767068092039	0.0124	0.0152	0.0097	0.0036	0.1706	0.003	0.0034	0.0646	0.0013	0.119	0.1382	0.0352	0.0018	0.1081	0.0221	0.0041	0.0035	0.0032	5e-04	0.0273	0.0246	0.0245	0.0925	0.0218	0.0847	0.001
1	rs17525169	186792971	1.12	0.033473375534751	0.94	0.173887076546345	0.279293032311762	0.446049593859818	0.0124	0.0152	0.0096	0.0036	0.1707	0.003	0.0034	0.0646	0.0013	0.1192	0.1381	0.0352	0.0018	0.1082	0.0221	0.0042	0.0035	0.0032	5e-04	0.0272	0.0246	0.0245	0.0924	0.0217	0.0847	0.001
1	rs113894352	186802142	1.12	0.033473375534751	0.93	0.198940398764014	0.332313457187384	0.46612133112508	0.0125	0.0152	0.0096	0.0039	0.17	0.003	0.0034	0.0647	0.0012	0.1198	0.1374	0.0353	0.0018	0.1083	0.0223	0.0042	0.0035	0.0032	5e-04	0.0273	0.0245	0.0245	0.0921	0.0216	0.0846	0.001
1	rs60292300	186806053	1.12	0.033473375534751	0.93	0.198940398764014	0.332313457187384	0.497065177401891	0.0125	0.0153	0.0096	0.0039	0.1697	0.003	0.0034	0.0647	0.0011	0.12	0.1373	0.0353	0.0018	0.1084	0.0223	0.0043	0.0035	0.0032	5e-04	0.0274	0.0245	0.0245	0.092	0.0216	0.0847	0.001
1	rs3820185	186808343	1.13	0.0277720651096363	0.93	0.198940398764014	0.338406129967026	0.526842296254558	0.0125	0.0153	0.0096	0.0039	0.1696	0.0031	0.0033	0.0647	0.0011	0.1201	0.1372	0.0353	0.0018	0.1084	0.0223	0.0043	0.0036	0.0032	5e-04	0.0274	0.0244	0.0245	0.0919	0.0216	0.0847	0.001
1	rs115048084	186810854	1.14	0.0228924042877042	0.93	0.198940398764014	0.338821275212831	0.452180149977879	0.0127	0.0163	0.01	0.0045	0.1637	0.0037	0.0039	0.0644	0.001	0.1223	0.135	0.0356	0.0019	0.1094	0.0233	0.0053	0.0039	0.0028	4e-04	0.028	0.0246	0.0238	0.092	0.0217	0.0843	9e-04
1	rs76172461	186816702	1.13	0.0277720651096363	0.93	0.198940398764014	0.490247325953722	0.518112232096857	0.0127	0.0173	0.0104	0.0052	0.1584	0.0043	0.0045	0.0646	9e-04	0.1241	0.1327	0.036	0.002	0.1103	0.0243	0.0064	0.0043	0.0024	4e-04	0.0282	0.0247	0.0231	0.0923	0.0218	0.0834	8e-04
1	rs4651331	186817041	1.13	0.0277720651096363	0.93	0.198940398764014	0.48806348566707	0.511209820263603	0.0127	0.0173	0.0104	0.0052	0.1584	0.0043	0.0045	0.0646	9e-04	0.1241	0.1327	0.036	0.002	0.1103	0.0243	0.0064	0.0043	0.0024	4e-04	0.0282	0.0247	0.0231	0.0923	0.0218	0.0834	8e-04
1	rs114824803	186818328	1.13	0.0277720651096363	0.93	0.198940398764014	0.489997506023895	0.52503786196369	0.0127	0.0173	0.0104	0.0052	0.1584	0.0043	0.0045	0.0646	9e-04	0.1241	0.1327	0.036	0.002	0.1103	0.0243	0.0064	0.0043	0.0024	4e-04	0.0282	0.0247	0.0231	0.0923	0.0218	0.0834	8e-04
1	rs6682761	186822150	1.13	0.0277720651096363	0.93	0.198940398764014	0.481168766911006	0.528231375657549	0.0127	0.0173	0.0104	0.0052	0.1583	0.0043	0.0045	0.0646	9e-04	0.1241	0.1326	0.036	0.002	0.1103	0.0243	0.0064	0.0043	0.0024	4e-04	0.0282	0.0247	0.0233	0.0923	0.0219	0.0834	8e-04
1	rs10911933	186830564	1.13	0.0277720651096363	0.93	0.198940398764014	0.520091094190187	0.579115148699876	0.0126	0.0173	0.0105	0.0052	0.1587	0.0043	0.0045	0.0645	6e-04	0.1242	0.1327	0.0359	0.0019	0.1103	0.0243	0.0064	0.0043	0.0023	4e-04	0.0282	0.0247	0.0236	0.0922	0.0218	0.0832	7e-04
1	rs77079247	186832086	1.13	0.0277720651096363	0.93	0.198940398764014	0.527376373808218	0.591369248676502	0.0126	0.0173	0.0105	0.0052	0.1587	0.0043	0.0045	0.0645	5e-04	0.1242	0.1327	0.0359	0.0019	0.1103	0.0243	0.0064	0.0043	0.0023	4e-04	0.0282	0.0247	0.0237	0.0922	0.0218	0.0832	7e-04
1	rs10911937	186835137	1.13	0.0277720651096363	0.93	0.198940398764014	0.539145936677514	0.595086069698744	0.0126	0.0174	0.0105	0.0052	0.1586	0.0043	0.0045	0.0645	4e-04	0.1241	0.1327	0.0359	0.0019	0.1103	0.0243	0.0064	0.0043	0.0023	4e-04	0.0282	0.0247	0.0238	0.0922	0.0218	0.0832	7e-04
1	rs2223307	186844926	1.13	0.0277720651096363	0.93	0.198940398764014	0.400373931356297	0.675408508357941	0.0127	0.0177	0.0118	0.005	0.155	0.005	0.0048	0.0644	5e-04	0.1225	0.134	0.0353	0.0021	0.1107	0.0246	0.0066	0.0045	0.0022	7e-04	0.0292	0.0244	0.0231	0.0929	0.0226	0.0823	8e-04
1	rs17591814	186846598	1.13	0.0277720651096363	0.93	0.198940398764014	0.403318985628761	0.658218820067993	0.0127	0.0176	0.0118	0.0051	0.1549	0.005	0.0048	0.0644	5e-04	0.1223	0.134	0.0354	0.0021	0.1107	0.0245	0.0067	0.0045	0.0022	7e-04	0.0293	0.0245	0.0231	0.0929	0.0226	0.0823	8e-04
1	rs12746200	186849186	1.13	0.0277720651096363	0.93	0.198940398764014	0.462165479628263	0.668785100625451	0.0127	0.0176	0.0118	0.0051	0.1547	0.005	0.0048	0.0644	5e-04	0.1222	0.1339	0.0355	0.0021	0.1107	0.0246	0.0069	0.0045	0.0022	7e-04	0.0293	0.0245	0.0231	0.0928	0.0227	0.0822	8e-04
1	rs12720519	186849416	1.13	0.0277720651096363	0.93	0.198940398764014	0.463380242861445	0.664524599777333	0.0126	0.0176	0.0119	0.0051	0.1546	0.005	0.0048	0.0644	5e-04	0.1222	0.134	0.0355	0.0021	0.1107	0.0246	0.0069	0.0045	0.0022	7e-04	0.0293	0.0245	0.0231	0.0928	0.0227	0.0822	8e-04
1	rs1980445	186851036	1.13	0.0277720651096363	0.93	0.198940398764014	0.472785990758513	0.709341071891551	0.0126	0.0177	0.0119	0.0051	0.1546	0.005	0.0048	0.0644	5e-04	0.1222	0.1339	0.0355	0.0021	0.1106	0.0246	0.0069	0.0045	0.0022	7e-04	0.0293	0.0245	0.0231	0.0927	0.0227	0.0822	8e-04
1	rs10911945	186852597	1.13	0.0277720651096363	0.93	0.198940398764014	0.483027524335614	0.73672173604622	0.0126	0.0177	0.0119	0.0052	0.1545	0.005	0.0048	0.0644	5e-04	0.1222	0.1339	0.0355	0.0021	0.1106	0.0246	0.0069	0.0045	0.0022	7e-04	0.0293	0.0245	0.0231	0.0927	0.0227	0.0822	8e-04
1	rs6699070	186858497	1.13	0.0277720651096363	0.92	0.226487429171296	0.39862338775068	0.606988351432865	0.0125	0.0178	0.0122	0.0052	0.154	0.0052	0.005	0.0643	6e-04	0.1218	0.1334	0.0355	0.0022	0.1102	0.025	0.007	0.0046	0.0024	8e-04	0.0295	0.0244	0.0234	0.0921	0.0228	0.0824	9e-04
1	rs12720541	186870072	1.11	0.0400902197142525	0.92	0.226487429171296	0.227153990643061	0.484381419012893	0.0118	0.0187	0.0133	0.0051	0.1513	0.0055	0.0054	0.0637	9e-04	0.1217	0.13	0.0348	0.0026	0.1117	0.026	0.0069	0.0049	0.0024	9e-04	0.0302	0.024	0.0245	0.092	0.0235	0.0825	0.001
1	rs60979573	186872282	1.11	0.0400902197142525	0.92	0.226487429171296	0.227530923384785	0.488463751739103	0.0118	0.0187	0.0133	0.0051	0.1513	0.0055	0.0054	0.0637	9e-04	0.1217	0.13	0.0348	0.0026	0.1117	0.026	0.0069	0.0049	0.0024	9e-04	0.0302	0.024	0.0245	0.092	0.0235	0.0825	0.001
1	rs72709867	186893001	1.11	0.0400902197142525	0.92	0.226487429171296	0.222326886607718	0.468275941070468	0.0118	0.0187	0.0133	0.0051	0.1513	0.0055	0.0054	0.0637	9e-04	0.1216	0.1299	0.0348	0.0026	0.1117	0.0262	0.0069	0.0049	0.0023	0.001	0.0301	0.024	0.0245	0.0921	0.0235	0.0824	0.001
1	Affx-6189584	186896603	1.11	0.0400902197142525	0.92	0.226487429171296	0.221706913879732	0.474484829824213	0.0118	0.0188	0.0133	0.0051	0.1513	0.0055	0.0054	0.0637	9e-04	0.1216	0.1299	0.0348	0.0026	0.1117	0.0262	0.0069	0.0049	0.0023	0.001	0.0301	0.024	0.0245	0.0921	0.0235	0.0824	0.001
1	rs6704304	186912695	1.11	0.0400902197142525	0.92	0.226487429171296	0.220305223389725	0.460075454014075	0.0118	0.0188	0.0133	0.0051	0.1512	0.0055	0.0054	0.0637	9e-04	0.1216	0.1299	0.0348	0.0026	0.1118	0.0262	0.0069	0.0049	0.0023	0.001	0.0302	0.024	0.0245	0.092	0.0235	0.0824	0.001
1	rs55819273	186913192	1.11	0.0400902197142525	0.92	0.226487429171296	0.218089226208779	0.453382189754086	0.0118	0.0188	0.0133	0.0051	0.1511	0.0055	0.0054	0.0638	9e-04	0.1216	0.1299	0.0348	0.0026	0.1118	0.0262	0.0069	0.0049	0.0024	0.001	0.0302	0.024	0.0245	0.092	0.0235	0.0824	0.0011
1	rs7526761	186914102	1.11	0.0400902197142525	0.92	0.226487429171296	0.216333606835668	0.447247306307564	0.0118	0.0188	0.0133	0.0051	0.1511	0.0055	0.0054	0.0638	9e-04	0.1215	0.1299	0.0348	0.0026	0.1118	0.0262	0.0069	0.0049	0.0024	0.001	0.0302	0.024	0.0245	0.0919	0.0236	0.0824	0.0011
1	rs10911966	186915664	1.11	0.0400902197142525	0.92	0.226487429171296	0.215601058652141	0.443789574994847	0.0118	0.0188	0.0133	0.0051	0.1511	0.0055	0.0054	0.0638	9e-04	0.1215	0.1299	0.0348	0.0026	0.1117	0.0262	0.0069	0.0049	0.0024	0.001	0.0302	0.024	0.0245	0.0919	0.0236	0.0824	0.0011
1	rs6678801	186924801	1.11	0.0400902197142525	0.92	0.226487429171296	0.214059147334427	0.451512714193527	0.0118	0.0188	0.0133	0.0051	0.1511	0.0055	0.0054	0.0638	9e-04	0.1215	0.1298	0.0348	0.0026	0.1118	0.0261	0.0069	0.0049	0.0024	0.001	0.0301	0.024	0.0244	0.0919	0.0236	0.0825	0.0011
1	rs75779487	186929619	1.11	0.0400902197142525	0.92	0.226487429171296	0.213371357291206	0.450445358829611	0.0118	0.0188	0.0133	0.0051	0.151	0.0055	0.0054	0.0638	9e-04	0.1216	0.1298	0.0348	0.0027	0.1118	0.0261	0.0069	0.0049	0.0024	0.001	0.0301	0.024	0.0245	0.0919	0.0236	0.0825	0.0011
1	rs76405099	186931504	1.11	0.0400902197142525	0.92	0.226487429171296	0.211516517090161	0.454986217456668	0.0118	0.0188	0.0133	0.0051	0.151	0.0055	0.0054	0.0638	0.001	0.1216	0.1297	0.0347	0.0027	0.1118	0.0261	0.0069	0.0049	0.0024	0.001	0.0301	0.024	0.0245	0.0919	0.0236	0.0826	0.0011
1	rs78584582	186933265	1.11	0.0400902197142525	0.92	0.226487429171296	0.20186939815755	0.452180149977879	0.0118	0.0188	0.0134	0.0052	0.1509	0.0055	0.0054	0.0638	0.001	0.1216	0.1297	0.0347	0.0027	0.1119	0.026	0.0069	0.0049	0.0024	0.001	0.0301	0.024	0.0245	0.0917	0.0235	0.0827	0.0011
1	rs4650714	186942813	1.11	0.0400902197142525	0.92	0.226487429171296	0.149599250159463	0.43161218300432	0.0117	0.0188	0.0136	0.0054	0.1499	0.0057	0.0055	0.0638	0.001	0.1217	0.1294	0.0341	0.0028	0.1124	0.0255	0.0069	0.0051	0.0026	0.001	0.0301	0.0242	0.0246	0.0912	0.0233	0.0836	0.0012
1	rs2891263	186946641	1.11	0.0400902197142525	0.91	0.256642068151906	0.141757386711994	0.415083266309195	0.0117	0.0188	0.0136	0.0054	0.1498	0.0057	0.0055	0.0639	0.001	0.1218	0.1294	0.0339	0.0028	0.1125	0.0255	0.0069	0.0051	0.0027	0.001	0.0301	0.0242	0.0246	0.0911	0.0233	0.0837	0.0012
1	rs28395831	186946869	1.11	0.0400902197142525	0.91	0.256642068151906	0.141725503503013	0.420180706623902	0.0117	0.0188	0.0136	0.0054	0.1498	0.0057	0.0055	0.0639	0.001	0.1218	0.1294	0.0339	0.0028	0.1125	0.0255	0.0069	0.0051	0.0027	0.001	0.0301	0.0242	0.0246	0.0911	0.0233	0.0837	0.0012
1	rs2307198	186946912	1.11	0.0400902197142525	0.91	0.256642068151906	0.142395950911372	0.421752534991951	0.0117	0.0188	0.0136	0.0054	0.1498	0.0057	0.0055	0.0639	0.001	0.1218	0.1294	0.0339	0.0028	0.1125	0.0255	0.0069	0.0051	0.0027	0.001	0.0301	0.0242	0.0246	0.0912	0.0233	0.0837	0.0012
1	rs12720699	186949829	1.11	0.0400902197142525	0.91	0.256642068151906	0.141884962403113	0.445916567275182	0.0116	0.0188	0.0136	0.0054	0.1498	0.0057	0.0055	0.0638	0.001	0.1217	0.1293	0.0339	0.0028	0.1126	0.0255	0.0069	0.0051	0.0027	0.001	0.0301	0.0242	0.0246	0.0912	0.0233	0.0837	0.0012
1	rs16826197	186952510	1.11	0.0400902197142525	0.91	0.256642068151906	0.141980689170931	0.443789574994847	0.0116	0.0189	0.0137	0.0054	0.1497	0.0057	0.0055	0.0639	0.001	0.1216	0.1292	0.0339	0.0028	0.1128	0.0254	0.0069	0.0051	0.0026	0.001	0.0301	0.0242	0.0247	0.0911	0.0233	0.0838	0.0012
1	rs16826212	186954854	1.11	0.0400902197142525	0.91	0.256642068151906	0.14812202448247	0.448445869188165	0.0116	0.0189	0.0136	0.0054	0.1496	0.0057	0.0054	0.0639	0.001	0.1217	0.1291	0.0339	0.0028	0.1128	0.0254	0.0069	0.0051	0.0026	0.001	0.0301	0.0242	0.0247	0.0911	0.0232	0.0838	0.0012
1	rs12720704	186957017	1.11	0.0400902197142525	0.91	0.256642068151906	0.150952742683257	0.45605639780911	0.0116	0.0189	0.0136	0.0054	0.1496	0.0057	0.0054	0.0639	0.001	0.1217	0.1291	0.0339	0.0028	0.1129	0.0254	0.0069	0.0051	0.0026	0.001	0.0301	0.0242	0.0247	0.0911	0.0232	0.0838	0.0012
1	rs6663060	186968263	1.11	0.0400902197142525	0.91	0.256642068151906	0.111920623482077	0.372646469071057	0.0115	0.019	0.0141	0.0055	0.1484	0.0056	0.0055	0.064	0.001	0.1218	0.1289	0.0336	0.0027	0.1127	0.0263	0.0066	0.0053	0.0027	0.001	0.0306	0.0243	0.0253	0.0903	0.0226	0.0848	0.0012
1	rs12139055	186968711	1.1	0.0477200328108175	0.91	0.256642068151906	0.104376927912801	0.356035074889477	0.0113	0.019	0.0144	0.0056	0.1478	0.0056	0.0062	0.0641	9e-04	0.1219	0.1286	0.0334	0.0027	0.1124	0.0271	0.0065	0.0055	0.0027	0.001	0.0309	0.024	0.0256	0.0897	0.0217	0.0855	0.0012
1	rs6703327	186968927	1.1	0.0477200328108175	0.91	0.256642068151906	0.117159800329513	0.373406602093806	0.0112	0.0191	0.0147	0.0055	0.1476	0.0055	0.0063	0.0639	9e-04	0.1216	0.1283	0.0332	0.0027	0.1125	0.0275	0.0064	0.0055	0.0027	9e-04	0.0311	0.0239	0.0257	0.09	0.0213	0.086	0.0011
1	rs16826254	186968984	1.1	0.0477200328108175	0.91	0.256642068151906	0.119705142670736	0.376451481525847	0.0112	0.0192	0.0148	0.0055	0.1474	0.0054	0.0063	0.0639	8e-04	0.1215	0.1283	0.0332	0.0027	0.1125	0.0277	0.0063	0.0055	0.0027	9e-04	0.0311	0.0239	0.0258	0.09	0.0213	0.0862	0.0011
1	rs75860486	186969740	1.09	0.0564630724803212	0.92	0.226487429171296	0.154384866349639	0.420049792609365	0.0107	0.0198	0.0158	0.0054	0.1454	0.0051	0.0065	0.0636	8e-04	0.1212	0.1275	0.0328	0.0025	0.1128	0.0285	0.0059	0.0053	0.0026	8e-04	0.0319	0.0236	0.0263	0.0901	0.021	0.0885	0.001
1	rs6671720	186973775	1.07	0.0776994191057832	0.92	0.226487429171296	0.296295320629734	0.516729883785269	0.0102	0.0206	0.0168	0.0051	0.1429	0.0046	0.0068	0.0639	7e-04	0.1213	0.1263	0.0325	0.0023	0.113	0.0293	0.0053	0.0051	0.0024	7e-04	0.0326	0.0239	0.0269	0.0897	0.0205	0.0907	8e-04
1	rs66875411	186974444	1.07	0.0776994191057832	0.92	0.226487429171296	0.300763777770456	0.513002198907397	0.0102	0.0206	0.0168	0.0051	0.1429	0.0046	0.0068	0.0639	7e-04	0.1213	0.1263	0.0325	0.0023	0.113	0.0293	0.0053	0.0051	0.0024	7e-04	0.0327	0.0239	0.0269	0.0897	0.0205	0.0907	8e-04
1	rs6667407	186977818	1.07	0.0776994191057832	0.92	0.226487429171296	0.297312164618941	0.507217165203945	0.0102	0.0207	0.0169	0.0051	0.1428	0.0045	0.0068	0.0639	7e-04	0.1214	0.1262	0.0325	0.0023	0.1131	0.0293	0.0053	0.0051	0.0024	7e-04	0.0327	0.024	0.027	0.0897	0.0205	0.0908	8e-04
1	rs10911984	186981353	1.06	0.0904005175896243	0.92	0.226487429171296	0.290951370359986	0.51493422289676	0.0102	0.0207	0.0169	0.0051	0.1428	0.0048	0.0068	0.0639	6e-04	0.1215	0.1262	0.0325	0.0023	0.113	0.0293	0.0052	0.005	0.0024	6e-04	0.0328	0.024	0.027	0.0897	0.0205	0.0908	8e-04
1	rs72716011	186982863	1.06	0.0904005175896243	0.92	0.226487429171296	0.291334786672886	0.514244003961533	0.0102	0.0207	0.0169	0.0051	0.1428	0.0048	0.0068	0.0639	6e-04	0.1215	0.1262	0.0325	0.0023	0.113	0.0293	0.0052	0.005	0.0024	6e-04	0.0328	0.0239	0.027	0.0897	0.0205	0.0909	8e-04
1	rs76758906	186990916	1.06	0.0904005175896243	0.92	0.226487429171296	0.296730884077926	0.5201874952275	0.0102	0.0207	0.0169	0.005	0.1428	0.0048	0.0068	0.0639	6e-04	0.1215	0.1262	0.0325	0.0023	0.113	0.0294	0.0052	0.005	0.0024	6e-04	0.0328	0.0239	0.0271	0.0897	0.0205	0.0909	8e-04
1	rs12566615	187007181	1.06	0.0904005175896243	0.92	0.226487429171296	0.30526773358922	0.544130935971366	0.0102	0.0207	0.0169	0.005	0.1428	0.0048	0.0068	0.0638	6e-04	0.1215	0.1262	0.0325	0.0023	0.113	0.0294	0.0052	0.005	0.0024	6e-04	0.0329	0.024	0.0271	0.0897	0.0205	0.091	7e-04
1	rs116738445	187011512	1.06	0.0904005175896243	0.92	0.226487429171296	0.307138407747111	0.551983805753913	0.0102	0.0208	0.017	0.005	0.1427	0.0048	0.0068	0.0638	6e-04	0.1215	0.1262	0.0325	0.0023	0.1129	0.0294	0.0052	0.0049	0.0024	6e-04	0.0329	0.024	0.0271	0.0897	0.0205	0.091	7e-04
1	rs10798080	187017662	1.06	0.0904005175896243	0.92	0.226487429171296	0.31673262309883	0.569328374448253	0.0102	0.0208	0.017	0.005	0.1427	0.0048	0.0068	0.0638	6e-04	0.1215	0.1261	0.0326	0.0023	0.1128	0.0295	0.0052	0.0049	0.0024	6e-04	0.0329	0.024	0.0272	0.0898	0.0205	0.091	7e-04
1	rs34087970	187022193	1.06	0.0904005175896243	0.92	0.226487429171296	0.347021909919999	0.58466458800866	0.0101	0.0208	0.0172	0.005	0.1427	0.0047	0.0069	0.0638	6e-04	0.1216	0.1259	0.0324	0.0023	0.1123	0.0295	0.0052	0.0049	0.0024	6e-04	0.033	0.0241	0.0271	0.0899	0.0205	0.0918	7e-04
1	rs80065241	187027564	1.06	0.0904005175896243	0.92	0.226487429171296	0.35129248160163	0.585376975860151	0.0101	0.0207	0.0175	0.005	0.1428	0.0046	0.0069	0.0639	6e-04	0.1212	0.1259	0.0324	0.0023	0.1122	0.0296	0.0051	0.0048	0.0023	6e-04	0.033	0.0241	0.0271	0.0898	0.0204	0.092	7e-04
1	rs12035489	187033016	1.06	0.0904005175896243	0.92	0.226487429171296	0.37621871776201	0.601962474318456	0.0101	0.0208	0.018	0.005	0.143	0.0045	0.0069	0.064	6e-04	0.1206	0.126	0.0324	0.0023	0.1119	0.0298	0.005	0.0048	0.0023	5e-04	0.033	0.0241	0.027	0.0896	0.0204	0.0925	7e-04
1	rs1297672	187034651	1.05	0.104628957265627	0.92	0.226487429171296	0.391548035011305	0.633716337627452	0.0101	0.0208	0.0182	0.005	0.143	0.0045	0.0069	0.0641	6e-04	0.1204	0.126	0.0324	0.0023	0.1118	0.0298	0.005	0.0047	0.0024	5e-04	0.033	0.0241	0.0271	0.0895	0.0204	0.0926	7e-04
1	rs117517116	187048474	1.05	0.104628957265627	0.91	0.256642068151906	0.364535074711985	0.650465667323695	0.01	0.0208	0.0182	0.0049	0.1434	0.0045	0.0068	0.0642	6e-04	0.12	0.126	0.0324	0.0023	0.1118	0.0296	0.0049	0.0047	0.0024	5e-04	0.033	0.0242	0.027	0.0897	0.0204	0.0925	7e-04
1	rs12401340	187049294	1.05	0.104628957265627	0.92	0.226487429171296	0.366748592501367	0.658218820067993	0.01	0.0208	0.0182	0.0049	0.1434	0.0045	0.0068	0.0642	6e-04	0.12	0.126	0.0324	0.0023	0.1118	0.0296	0.0049	0.0047	0.0024	5e-04	0.033	0.0242	0.027	0.0898	0.0204	0.0925	7e-04
1	rs72716052	187050762	1.05	0.104628957265627	0.91	0.256642068151906	0.360986263593816	0.648421210466989	0.01	0.0208	0.0182	0.0049	0.1434	0.0045	0.0068	0.0642	6e-04	0.12	0.126	0.0324	0.0023	0.1118	0.0296	0.0049	0.0047	0.0024	5e-04	0.033	0.0242	0.027	0.0898	0.0204	0.0925	7e-04
1	rs10911997	187057636	1.04	0.120487900976968	0.91	0.256642068151906	0.380228441227639	0.658951340348905	0.0097	0.0211	0.019	0.0038	0.1445	0.0035	0.0054	0.0634	6e-04	0.1217	0.1279	0.0326	0.0023	0.1137	0.0302	0.0036	0.0038	0.0022	4e-04	0.0328	0.0244	0.0261	0.0888	0.0195	0.0939	7e-04
1	rs71635407	187058417	1.04	0.120487900976968	0.91	0.256642068151906	0.388925188309581	0.700711474366439	0.0097	0.0211	0.019	0.0039	0.1445	0.0035	0.0055	0.0634	6e-04	0.1218	0.1279	0.0326	0.0023	0.1137	0.0302	0.0035	0.0038	0.0022	4e-04	0.0328	0.0244	0.0261	0.0888	0.0195	0.0939	7e-04
1	rs77268129	187061437	1.04	0.120487900976968	0.91	0.256642068151906	0.399300559839209	0.694477283812213	0.0097	0.0211	0.019	0.0038	0.1446	0.0034	0.0054	0.0633	6e-04	0.1219	0.1279	0.0326	0.0023	0.1138	0.0302	0.0035	0.0038	0.0022	4e-04	0.0327	0.0244	0.0261	0.0888	0.0195	0.0941	7e-04
1	rs12564196	187063269	1.04	0.120487900976968	0.91	0.256642068151906	0.407300590653105	0.712620530596029	0.0097	0.0211	0.019	0.0038	0.1446	0.0034	0.0054	0.0633	6e-04	0.1219	0.1279	0.0327	0.0023	0.1139	0.0302	0.0035	0.0038	0.0022	4e-04	0.0327	0.0244	0.0261	0.0888	0.0195	0.0941	7e-04
1	rs12097703	187064038	1.04	0.120487900976968	0.91	0.256642068151906	0.406388780244263	0.706511532840208	0.0097	0.0211	0.0191	0.0038	0.1446	0.0034	0.0054	0.0633	6e-04	0.1219	0.128	0.0327	0.0023	0.1139	0.0302	0.0034	0.0038	0.0022	4e-04	0.0327	0.0244	0.0261	0.0887	0.0195	0.0941	7e-04
1	rs118654	187070355	1.04	0.120487900976968	0.91	0.256642068151906	0.418957942174593	0.74740603528593	0.0097	0.0211	0.0191	0.0038	0.1446	0.0034	0.0053	0.0633	6e-04	0.122	0.1282	0.0328	0.0023	0.1139	0.0301	0.0033	0.0037	0.0022	5e-04	0.0328	0.0244	0.026	0.0887	0.0194	0.0943	7e-04
1	rs115929215	187077229	1.04	0.120487900976968	0.91	0.256642068151906	0.395470901589251	0.793678612483421	0.0095	0.021	0.0191	0.0036	0.1444	0.0032	0.005	0.0636	6e-04	0.1227	0.1287	0.0332	0.0022	0.1137	0.0297	0.0032	0.0036	0.0022	4e-04	0.0328	0.0246	0.0258	0.0887	0.019	0.0947	6e-04
1	rs72641704	187081095	1.03	0.13807906481078	0.91	0.256642068151906	0.386588908767204	0.770391468368164	0.0096	0.0211	0.0191	0.0035	0.1445	0.0032	0.0049	0.0635	6e-04	0.1229	0.1288	0.0334	0.0023	0.1136	0.0296	0.0032	0.0035	0.0022	4e-04	0.0328	0.0246	0.0257	0.0886	0.019	0.0949	6e-04
1	rs10912007	187087112	1.03	0.13807906481078	0.91	0.256642068151906	0.363403977932884	0.754648225633612	0.0096	0.0212	0.0191	0.0034	0.1446	0.0031	0.0046	0.0632	7e-04	0.1234	0.1288	0.0338	0.0023	0.1134	0.0294	0.0032	0.0035	0.0022	5e-04	0.0329	0.0248	0.0253	0.0883	0.019	0.0953	6e-04
1	rs77709072	187090097	1.03	0.13807906481078	0.91	0.256642068151906	0.364050098526093	0.754044128658519	0.0096	0.0212	0.0191	0.0034	0.1446	0.0031	0.0046	0.0632	7e-04	0.1234	0.1288	0.0338	0.0023	0.1134	0.0294	0.0032	0.0035	0.0022	5e-04	0.0329	0.0248	0.0253	0.0883	0.019	0.0953	6e-04
1	rs17589186	187106306	1.03	0.13807906481078	0.91	0.256642068151906	0.363942370937723	0.755705648667215	0.0097	0.0212	0.0191	0.0034	0.1445	0.003	0.0046	0.0631	7e-04	0.1234	0.1288	0.0338	0.0023	0.1134	0.0295	0.0032	0.0035	0.0023	5e-04	0.0329	0.0248	0.0253	0.0883	0.0191	0.0952	6e-04
1	rs10798093	187113562	1.03	0.13807906481078	0.91	0.256642068151906	0.368914726478835	0.781940342232658	0.0097	0.0212	0.0191	0.0034	0.1446	0.003	0.0046	0.0631	7e-04	0.1234	0.1288	0.0339	0.0023	0.1134	0.0295	0.0032	0.0035	0.0023	5e-04	0.0329	0.0248	0.0253	0.0883	0.0191	0.0952	6e-04
1	rs12027101	187132145	1.03	0.13807906481078	0.91	0.256642068151906	0.373211978667141	0.801779809970644	0.0096	0.0212	0.019	0.0034	0.1444	0.0031	0.0046	0.063	7e-04	0.1233	0.1289	0.034	0.0023	0.1135	0.0295	0.0033	0.0035	0.0023	5e-04	0.0329	0.0248	0.0253	0.0884	0.0191	0.0951	7e-04
1	rs10912023	187136829	1.03	0.13807906481078	0.91	0.256642068151906	0.371468260087932	0.803616467666041	0.0096	0.0212	0.019	0.0034	0.1444	0.0031	0.0046	0.063	7e-04	0.1233	0.129	0.034	0.0023	0.1135	0.0295	0.0033	0.0035	0.0023	5e-04	0.0329	0.0248	0.0253	0.0884	0.0191	0.0951	7e-04
1	rs78379855	187149462	1.03	0.13807906481078	0.91	0.256642068151906	0.366586395324478	0.786661638790021	0.0096	0.0212	0.019	0.0034	0.1444	0.003	0.0045	0.063	7e-04	0.1233	0.129	0.034	0.0023	0.1135	0.0295	0.0033	0.0035	0.0023	5e-04	0.0329	0.0248	0.0252	0.0884	0.0191	0.0951	7e-04
1	rs17524021	187158589	1.03	0.13807906481078	0.91	0.256642068151906	0.363726964745975	0.784528686320602	0.0096	0.0212	0.019	0.0034	0.1444	0.003	0.0045	0.063	7e-04	0.1234	0.129	0.034	0.0023	0.1134	0.0295	0.0033	0.0035	0.0023	5e-04	0.0329	0.0248	0.0252	0.0884	0.0191	0.0952	7e-04
1	rs330699	187177598	1.03	0.13807906481078	0.91	0.256642068151906	0.36842677795827	0.829114077220588	0.0096	0.0213	0.019	0.0034	0.1445	0.0029	0.0043	0.063	7e-04	0.1235	0.1292	0.0341	0.0023	0.1132	0.0295	0.0032	0.0034	0.0022	6e-04	0.033	0.0249	0.0251	0.0883	0.019	0.0954	7e-04
1	rs114446428	187186444	1.03	0.13807906481078	0.92	0.226487429171296	0.371304999985418	0.863159851108082	0.0095	0.0213	0.0191	0.0034	0.1444	0.003	0.0042	0.063	7e-04	0.1235	0.1294	0.0342	0.0022	0.1131	0.0295	0.0032	0.0034	0.0022	6e-04	0.033	0.0249	0.0251	0.0882	0.0188	0.0957	7e-04
1	rs72717941	187204401	1.03	0.13807906481078	0.91	0.256642068151906	0.364858575814722	0.83296852042876	0.0095	0.0213	0.0192	0.0034	0.1444	0.003	0.0041	0.063	7e-04	0.1235	0.1295	0.0343	0.0022	0.1131	0.0294	0.0032	0.0034	0.0022	5e-04	0.033	0.025	0.025	0.0882	0.0187	0.0958	7e-04
1	rs330729	187213483	1.03	0.13807906481078	0.91	0.256642068151906	0.358951083801305	0.83096374337639	0.0094	0.0213	0.0192	0.0034	0.1444	0.003	0.0041	0.063	7e-04	0.1235	0.1298	0.0343	0.0022	0.113	0.0294	0.0032	0.0034	0.0022	5e-04	0.0329	0.025	0.025	0.0882	0.0188	0.0959	7e-04
1	rs34167070	187229189	1.03	0.13807906481078	0.91	0.256642068151906	0.362435899512449	0.835900392712473	0.0094	0.0213	0.0192	0.0034	0.144	0.003	0.0037	0.0629	7e-04	0.1236	0.1299	0.0343	0.0022	0.1132	0.0293	0.0032	0.0035	0.0022	6e-04	0.0328	0.0253	0.0248	0.0878	0.0187	0.0966	6e-04
1	rs330746	187233123	1.03	0.13807906481078	0.91	0.256642068151906	0.381055032266783	0.851056607527899	0.0094	0.0213	0.0192	0.0034	0.1438	0.003	0.0035	0.063	7e-04	0.1235	0.13	0.0344	0.0022	0.1134	0.0293	0.0032	0.0036	0.0022	6e-04	0.0328	0.0254	0.0247	0.0876	0.0186	0.0971	6e-04
1	rs71635408	187234258	1.03	0.13807906481078	0.91	0.256642068151906	0.380338600705514	0.847804091077543	0.0094	0.0213	0.0192	0.0034	0.1438	0.003	0.0035	0.063	7e-04	0.1235	0.13	0.0344	0.0022	0.1134	0.0293	0.0032	0.0036	0.0022	6e-04	0.0328	0.0254	0.0247	0.0876	0.0186	0.0971	6e-04
1	rs17590592	187236958	1.03	0.13807906481078	0.91	0.256642068151906	0.377809034217757	0.846256181764532	0.0094	0.0213	0.0192	0.0034	0.1438	0.003	0.0035	0.063	7e-04	0.1235	0.13	0.0344	0.0022	0.1134	0.0293	0.0032	0.0036	0.0022	6e-04	0.0328	0.0254	0.0247	0.0876	0.0186	0.0971	6e-04
1	rs10494595	187239230	1.03	0.13807906481078	0.91	0.256642068151906	0.374959859446877	0.824647618866395	0.0094	0.0213	0.0192	0.0034	0.1438	0.0029	0.0035	0.063	7e-04	0.1235	0.13	0.0344	0.0022	0.1134	0.0293	0.0032	0.0036	0.0022	6e-04	0.0328	0.0255	0.0246	0.0876	0.0186	0.0971	6e-04
1	rs75066068	187243169	1.03	0.13807906481078	0.91	0.256642068151906	0.373211978667141	0.820493748927029	0.0094	0.0213	0.0192	0.0034	0.1438	0.0029	0.0035	0.0629	7e-04	0.1235	0.1301	0.0343	0.0022	0.1134	0.0293	0.0032	0.0035	0.0022	6e-04	0.0328	0.0255	0.0246	0.0876	0.0186	0.0972	6e-04
1	rs75028243	187253716	1.03	0.13807906481078	0.91	0.256642068151906	0.373157424441982	0.816037105338668	0.0094	0.0213	0.0191	0.0034	0.1438	0.0029	0.0035	0.0629	7e-04	0.1236	0.1301	0.0343	0.0021	0.1134	0.0292	0.0032	0.0035	0.0022	6e-04	0.0327	0.0255	0.0246	0.0876	0.0186	0.0972	6e-04
1	rs116238916	187254982	1.03	0.13807906481078	0.91	0.256642068151906	0.374413199795184	0.838834411738101	0.0094	0.0213	0.0191	0.0034	0.1438	0.0029	0.0035	0.0629	7e-04	0.1236	0.1301	0.0343	0.0021	0.1135	0.0292	0.0032	0.0035	0.0022	6e-04	0.0327	0.0255	0.0246	0.0876	0.0186	0.0973	6e-04
1	rs2088249	187256485	1.03	0.13807906481078	0.91	0.256642068151906	0.372993786155433	0.835128638931787	0.0094	0.0213	0.0191	0.0034	0.1437	0.0029	0.0035	0.0629	7e-04	0.1236	0.1302	0.0343	0.0021	0.1135	0.0292	0.0032	0.0035	0.0022	6e-04	0.0327	0.0255	0.0246	0.0876	0.0186	0.0974	6e-04
1	rs6693038	187270867	1.03	0.13807906481078	0.91	0.256642068151906	0.378523042132583	0.798414924471285	0.0093	0.0213	0.0191	0.0033	0.1434	0.0029	0.0035	0.0627	7e-04	0.1237	0.1304	0.0343	0.0021	0.1137	0.0292	0.0032	0.0035	0.0022	6e-04	0.0324	0.0257	0.0245	0.0876	0.0186	0.0979	6e-04
1	rs28564829	187278341	1.03	0.13807906481078	0.91	0.256642068151906	0.371141776497015	0.788185934639549	0.0093	0.0213	0.0191	0.0033	0.1435	0.0029	0.0035	0.0627	7e-04	0.1237	0.1303	0.0342	0.0021	0.1137	0.0292	0.0032	0.0035	0.0022	6e-04	0.0324	0.0257	0.0245	0.0876	0.0186	0.0979	6e-04
1	rs12726025	187287322	1.03	0.13807906481078	0.91	0.256642068151906	0.377973744443546	0.819263819881452	0.0093	0.0213	0.0191	0.0032	0.1435	0.0028	0.0034	0.0628	7e-04	0.1238	0.1304	0.0342	0.0021	0.1136	0.0292	0.0031	0.0035	0.0022	6e-04	0.0323	0.0257	0.0245	0.0876	0.0186	0.0979	6e-04
1	rs12043752	187300242	1.03	0.13807906481078	0.91	0.256642068151906	0.383872255582577	0.849352586622381	0.0093	0.0213	0.0192	0.0032	0.1437	0.0028	0.0033	0.0628	7e-04	0.1237	0.1306	0.0342	0.0021	0.1138	0.0293	0.0031	0.0034	0.0022	6e-04	0.0322	0.0258	0.0245	0.0875	0.0185	0.0979	6e-04
1	rs6655948	187319619	1.02	0.157502178544443	0.91	0.256642068151906	0.383927600458112	0.851211553578613	0.0092	0.0213	0.0192	0.0032	0.1437	0.0027	0.0033	0.0629	8e-04	0.1237	0.1306	0.0342	0.0021	0.1138	0.0293	0.0031	0.0034	0.0023	6e-04	0.0322	0.0258	0.0245	0.0874	0.0185	0.0979	7e-04
1	rs72722037	187331364	1.02	0.157502178544443	0.91	0.256642068151906	0.399300559839209	0.844554159913255	0.0093	0.0214	0.0193	0.0032	0.1438	0.0026	0.0032	0.0629	8e-04	0.1235	0.1307	0.0342	0.0021	0.1137	0.0296	0.003	0.0032	0.0023	7e-04	0.0321	0.026	0.0244	0.0871	0.0186	0.0981	8e-04
1	rs1285527	187342526	1.02	0.157502178544443	0.91	0.256642068151906	0.386588908767204	0.794900311788101	0.0092	0.0215	0.0189	0.0032	0.144	0.0025	0.0031	0.0629	8e-04	0.1236	0.1312	0.0343	0.0021	0.1143	0.0298	0.003	0.0032	0.0023	7e-04	0.0315	0.0251	0.0243	0.0868	0.0186	0.0986	8e-04
1	rs12030230	187348378	1.02	0.157502178544443	0.91	0.256642068151906	0.382876739535801	0.801167789038929	0.0092	0.0215	0.0189	0.0032	0.144	0.0025	0.0031	0.0629	8e-04	0.1236	0.1312	0.0343	0.0021	0.1143	0.0298	0.003	0.0032	0.0023	7e-04	0.0315	0.0251	0.0244	0.0868	0.0186	0.0986	8e-04
1	rs10912060	187362820	1.02	0.157502178544443	0.91	0.256642068151906	0.374194649675633	0.774338234074555	0.0092	0.0215	0.0184	0.0033	0.1441	0.0025	0.0031	0.063	8e-04	0.1234	0.1316	0.0342	0.0021	0.1145	0.0298	0.0029	0.0031	0.0024	7e-04	0.0315	0.025	0.0244	0.0868	0.0185	0.0989	8e-04
1	rs11584309	187363117	1.02	0.157502178544443	0.91	0.256642068151906	0.372939248189901	0.772212512099908	0.0092	0.0215	0.0184	0.0033	0.1441	0.0025	0.0031	0.063	8e-04	0.1234	0.1316	0.0342	0.0021	0.1145	0.0298	0.0029	0.0031	0.0024	7e-04	0.0315	0.025	0.0244	0.0868	0.0185	0.099	8e-04
1	rs4651374	187363621	1.02	0.157502178544443	0.91	0.256642068151906	0.371903799342641	0.754497191514811	0.0092	0.0215	0.0184	0.0033	0.1441	0.0025	0.0031	0.063	8e-04	0.1234	0.1316	0.0342	0.0021	0.1145	0.0298	0.0029	0.0031	0.0024	7e-04	0.0315	0.0249	0.0244	0.0868	0.0185	0.099	8e-04
1	rs7527494	187384691	1.02	0.157502178544443	0.91	0.256642068151906	0.346024076593302	0.691216767438182	0.0094	0.0214	0.0185	0.0033	0.1445	0.0025	0.0031	0.0627	8e-04	0.1234	0.1317	0.0342	0.0021	0.1151	0.0298	0.0029	0.0031	0.0024	7e-04	0.0312	0.0248	0.0243	0.0866	0.0184	0.0989	8e-04
1	rs78538883	187387678	1.02	0.157502178544443	0.91	0.256642068151906	0.342047605288974	0.682932946566079	0.0094	0.0214	0.0185	0.0033	0.1445	0.0025	0.0031	0.0627	8e-04	0.1234	0.1317	0.0342	0.0022	0.1151	0.0298	0.0029	0.0031	0.0025	7e-04	0.0312	0.0247	0.0243	0.0865	0.0184	0.0989	8e-04
1	rs12119485	187394955	1.02	0.157502178544443	0.91	0.256642068151906	0.333342060717415	0.661003392666568	0.0094	0.0214	0.0185	0.0034	0.1447	0.0025	0.0031	0.0626	8e-04	0.1232	0.1316	0.0342	0.0022	0.1152	0.0297	0.0029	0.0031	0.0025	8e-04	0.0312	0.0246	0.0243	0.0864	0.0183	0.0991	9e-04
1	rs77877046	187395901	1.02	0.157502178544443	0.91	0.256642068151906	0.326278427024202	0.650173510988834	0.0094	0.0214	0.0185	0.0033	0.1448	0.0024	0.0031	0.0625	8e-04	0.1232	0.1316	0.0342	0.0022	0.1153	0.0298	0.0029	0.0031	0.0026	8e-04	0.0312	0.0246	0.0243	0.0864	0.0184	0.0989	9e-04
1	rs4326584	187398439	1.02	0.157502178544443	0.91	0.256642068151906	0.31673262309883	0.640258328411151	0.0094	0.0214	0.0185	0.0034	0.1448	0.0024	0.0031	0.0625	8e-04	0.1233	0.1315	0.0341	0.0022	0.1154	0.0298	0.0029	0.003	0.0026	8e-04	0.0311	0.0245	0.0244	0.0864	0.0185	0.0989	9e-04
1	rs1938515	187402854	1.02	0.157502178544443	0.91	0.256642068151906	0.303697117865715	0.607132093668212	0.0094	0.0214	0.0186	0.0034	0.1448	0.0024	0.0031	0.0624	8e-04	0.1232	0.1315	0.0339	0.0022	0.1155	0.0298	0.0029	0.003	0.0026	8e-04	0.0311	0.0245	0.0243	0.0864	0.0186	0.0989	9e-04
1	rs115015024	187405684	1.02	0.157502178544443	0.9	0.289513196358555	0.299205502313628	0.603971633025318	0.0094	0.0214	0.0186	0.0034	0.1448	0.0024	0.0031	0.0623	8e-04	0.1232	0.1314	0.0338	0.0022	0.1156	0.0298	0.0029	0.003	0.0026	8e-04	0.031	0.0245	0.0243	0.0864	0.0186	0.099	9e-04
1	rs12028749	187413635	1.02	0.157502178544443	0.9	0.289513196358555	0.302962368288899	0.577268178193843	0.0094	0.0214	0.0187	0.0035	0.1449	0.0024	0.0031	0.0621	8e-04	0.1231	0.1312	0.0338	0.0022	0.1159	0.0298	0.0029	0.0031	0.0027	8e-04	0.0309	0.0244	0.0243	0.0864	0.0186	0.099	9e-04
1	rs61810251	187415099	1.02	0.157502178544443	0.9	0.289513196358555	0.30571024180909	0.501860282343496	0.0094	0.0213	0.0187	0.0037	0.145	0.0024	0.0032	0.0616	8e-04	0.1232	0.1306	0.0337	0.0022	0.116	0.0298	0.0029	0.0032	0.0029	9e-04	0.0308	0.0244	0.0241	0.0867	0.0185	0.0993	0.001
1	rs4651384	187418404	1.01	0.178854520006857	0.9	0.289513196358555	0.329033057332455	0.476784787544889	0.0095	0.0213	0.0187	0.0038	0.145	0.0024	0.0032	0.0612	9e-04	0.123	0.1302	0.0337	0.0023	0.1162	0.0298	0.0029	0.0033	0.0031	9e-04	0.0307	0.0243	0.0241	0.0868	0.0183	0.0996	0.001
1	rs2254265	187419139	1.02	0.157502178544443	0.9	0.289513196358555	0.326889521660522	0.477732666424766	0.0095	0.0214	0.0187	0.0037	0.1451	0.0024	0.0032	0.0612	9e-04	0.123	0.1302	0.0337	0.0023	0.1162	0.0298	0.0029	0.0032	0.0031	9e-04	0.0307	0.0242	0.0241	0.0868	0.0183	0.0996	0.001
1	rs1938512	187422872	1.02	0.157502178544443	0.9	0.289513196358555	0.325058030930114	0.479901075409069	0.0095	0.0214	0.0187	0.0037	0.1451	0.0024	0.0032	0.0612	9e-04	0.1231	0.1302	0.0337	0.0023	0.1162	0.0298	0.0029	0.0032	0.0031	9e-04	0.0307	0.0242	0.0242	0.0867	0.0183	0.0996	0.001
1	rs17601891	187425380	1.02	0.157502178544443	0.9	0.289513196358555	0.324702532578577	0.47597270842021	0.0095	0.0214	0.0187	0.0037	0.1451	0.0024	0.0032	0.0612	9e-04	0.1231	0.1302	0.0337	0.0023	0.1162	0.0298	0.0029	0.0032	0.0031	9e-04	0.0307	0.0242	0.0242	0.0867	0.0183	0.0996	0.001
1	rs12133089	187427372	1.02	0.157502178544443	0.9	0.289513196358555	0.309114064592118	0.446714884562489	0.0095	0.0214	0.0187	0.0037	0.1451	0.0024	0.0032	0.0612	9e-04	0.1231	0.1302	0.0337	0.0023	0.1163	0.0298	0.0029	0.0033	0.0031	0.001	0.0307	0.0242	0.0241	0.0867	0.0183	0.0995	0.0011
1	rs72724249	187430096	1.02	0.157502178544443	0.9	0.289513196358555	0.294942410925845	0.383583052658114	0.0095	0.0215	0.0186	0.0038	0.1449	0.0024	0.0032	0.0611	9e-04	0.123	0.1299	0.0337	0.0023	0.1165	0.0298	0.0029	0.0033	0.0031	0.001	0.0307	0.0242	0.0242	0.0865	0.0182	0.0996	0.0011
1	rs72641774	187431624	1.02	0.157502178544443	0.9	0.289513196358555	0.295135482008626	0.377722227193584	0.0095	0.0215	0.0186	0.0038	0.1449	0.0024	0.0032	0.0611	9e-04	0.123	0.1299	0.0337	0.0023	0.1165	0.0298	0.0029	0.0033	0.0031	0.001	0.0307	0.0242	0.0242	0.0865	0.0182	0.0996	0.0011
1	rs17530163	187432848	1.02	0.157502178544443	0.9	0.289513196358555	0.29499067239136	0.372646469071057	0.0095	0.0215	0.0186	0.0038	0.1449	0.0024	0.0032	0.0611	9e-04	0.123	0.1299	0.0337	0.0023	0.1165	0.0298	0.0029	0.0033	0.0031	0.001	0.0307	0.0242	0.0242	0.0865	0.0182	0.0996	0.0011
1	rs2249521	187435132	1.02	0.157502178544443	0.9	0.289513196358555	0.293689088507667	0.371507087388073	0.0096	0.0215	0.0186	0.0038	0.1449	0.0024	0.0032	0.0611	9e-04	0.123	0.1299	0.0337	0.0023	0.1165	0.0298	0.0029	0.0033	0.0031	0.001	0.0307	0.0242	0.0242	0.0865	0.0183	0.0996	0.0011
1	rs115277438	187435517	1.02	0.157502178544443	0.9	0.289513196358555	0.292438609075241	0.362553297578656	0.0096	0.0215	0.0186	0.0038	0.1448	0.0024	0.0032	0.0611	9e-04	0.123	0.1299	0.0337	0.0023	0.1165	0.0298	0.0029	0.0033	0.0031	0.001	0.0307	0.0242	0.0242	0.0865	0.0183	0.0996	0.0011
1	rs78807523	187440548	1.01	0.178854520006857	0.9	0.289513196358555	0.183005678182872	0.262606279024679	0.0096	0.0227	0.0183	0.0043	0.1454	0.0024	0.0035	0.0596	0.001	0.1236	0.13	0.0333	0.0025	0.1164	0.0293	0.0032	0.0033	0.0031	0.0012	0.0312	0.0242	0.0248	0.085	0.0186	0.0983	0.0012
1	rs4651389	187441371	1.01	0.178854520006857	0.9	0.289513196358555	0.185795842068776	0.2738667369774	0.0096	0.0228	0.0183	0.0043	0.1455	0.0024	0.0035	0.0595	0.001	0.1236	0.13	0.0334	0.0025	0.1164	0.0293	0.0032	0.0033	0.0031	0.0012	0.0312	0.0242	0.0248	0.085	0.0187	0.0983	0.0012
1	rs1938508	187453627	1.01	0.178854520006857	0.87	0.405435896572436	0.172517085682265	0.224721025839204	0.0097	0.023	0.0182	0.0045	0.146	0.0023	0.0036	0.0592	0.001	0.1236	0.1293	0.0335	0.0026	0.1163	0.0293	0.0033	0.0034	0.0031	0.0013	0.0312	0.0243	0.0248	0.0844	0.0188	0.0979	0.0012
1	rs74135630	187456215	1.01	0.178854520006857	0.87	0.405435896572436	0.165653608176499	0.225264306881547	0.0097	0.023	0.0183	0.0045	0.1461	0.0024	0.0037	0.0592	0.001	0.1236	0.1291	0.0335	0.0026	0.1164	0.0293	0.0033	0.0035	0.0031	0.0013	0.0312	0.0244	0.0249	0.0842	0.0189	0.0979	0.0012
1	rs12145121	187456216	1.01	0.178854520006857	0.87	0.405435896572436	0.165094794080661	0.222985403147802	0.0097	0.023	0.0183	0.0045	0.1461	0.0024	0.0037	0.0591	0.001	0.1236	0.1292	0.0335	0.0026	0.1164	0.0293	0.0033	0.0035	0.0031	0.0013	0.0312	0.0244	0.0248	0.0842	0.0189	0.0979	0.0012
1	rs6692630	187459147	1.01	0.178854520006857	0.87	0.405435896572436	0.151449728249586	0.201877822249935	0.0097	0.0231	0.0184	0.0045	0.1462	0.0025	0.0037	0.059	0.001	0.1235	0.1286	0.0334	0.0026	0.1164	0.0293	0.0033	0.0035	0.0031	0.0013	0.0312	0.0245	0.0252	0.0837	0.0191	0.098	0.0012
1	rs72641775	187470343	1.01	0.178854520006857	0.87	0.405435896572436	0.135869693263976	0.180374233113658	0.0097	0.0232	0.0185	0.0046	0.1466	0.0025	0.0037	0.0588	0.001	0.1238	0.1283	0.0333	0.0026	0.1162	0.0291	0.0033	0.0034	0.003	0.0013	0.0312	0.0246	0.0253	0.0834	0.0192	0.0982	0.0012
1	rs74491981	187473190	1.01	0.178854520006857	0.87	0.405435896572436	0.127004666182259	0.177757419773831	0.0097	0.0232	0.0185	0.0046	0.1468	0.0025	0.0037	0.0587	0.001	0.1239	0.1283	0.0332	0.0026	0.1162	0.029	0.0033	0.0034	0.003	0.0013	0.0313	0.0246	0.0254	0.0832	0.0192	0.0982	0.0012
1	rs61810840	187477436	1.01	0.178854520006857	0.87	0.405435896572436	0.125606692079122	0.174554916830278	0.0096	0.0232	0.0185	0.0046	0.1469	0.0025	0.0037	0.0587	0.001	0.1239	0.1283	0.0331	0.0026	0.1162	0.029	0.0033	0.0034	0.003	0.0013	0.0313	0.0247	0.0254	0.0831	0.0192	0.0982	0.0011
1	rs4593773	187483206	1.01	0.178854520006857	0.86	0.450156947394433	0.127333208170136	0.168112418281161	0.0096	0.0233	0.0185	0.0046	0.147	0.0025	0.0037	0.0586	0.001	0.124	0.1282	0.0331	0.0026	0.1162	0.0289	0.0033	0.0034	0.003	0.0013	0.0312	0.0247	0.0254	0.0831	0.0192	0.0983	0.0011
1	rs12408041	187485310	1.01	0.178854520006857	0.86	0.450156947394433	0.12539928656843	0.165265487847853	0.0097	0.0232	0.0185	0.0046	0.147	0.0025	0.0037	0.0586	0.001	0.1239	0.1282	0.0331	0.0027	0.1162	0.0289	0.0033	0.0034	0.003	0.0013	0.0312	0.0247	0.0254	0.0831	0.0192	0.0982	0.0011
1	rs72724276	187488144	1.01	0.178854520006857	0.86	0.450156947394433	0.122897396615761	0.153764363523109	0.0097	0.0232	0.0185	0.0046	0.1469	0.0025	0.0037	0.0586	0.001	0.1239	0.1282	0.0331	0.0027	0.1162	0.0289	0.0033	0.0034	0.003	0.0013	0.0312	0.0247	0.0254	0.083	0.0192	0.0983	0.0011
1	rs74968863	187513368	1.01	0.178854520006857	0.86	0.450156947394433	0.115209470087316	0.154146153780575	0.0096	0.0232	0.0186	0.0046	0.147	0.0025	0.0037	0.0585	0.001	0.1237	0.1284	0.033	0.0027	0.1164	0.0287	0.0033	0.0034	0.003	0.0013	0.0313	0.0246	0.0254	0.0828	0.0193	0.0983	0.0011
1	rs2891285	187522674	1.02	0.157502178544443	0.86	0.450156947394433	0.101674174454337	0.156732056753697	0.0095	0.0232	0.0188	0.0046	0.1472	0.0026	0.0037	0.0584	0.001	0.1236	0.1287	0.033	0.0027	0.1167	0.0285	0.0033	0.0034	0.003	0.0013	0.0315	0.0246	0.0254	0.0824	0.0194	0.0983	0.001
1	rs1339082	187524280	1.01	0.178854520006857	0.86	0.450156947394433	0.0683487840003545	0.131311810621591	0.0089	0.0233	0.02	0.0049	0.1479	0.0029	0.004	0.0578	8e-04	0.1228	0.1288	0.0329	0.0026	0.1183	0.0272	0.0033	0.0035	0.0028	0.0012	0.0321	0.0245	0.0254	0.08	0.0205	0.0986	8e-04
1	rs2486240	187524438	1.01	0.178854520006857	0.86	0.450156947394433	0.0642130531323038	0.122506652000453	0.0088	0.0232	0.02	0.0049	0.148	0.0029	0.004	0.0577	8e-04	0.1227	0.1289	0.0326	0.0026	0.119	0.0271	0.0033	0.0035	0.0027	0.0012	0.0323	0.0245	0.0252	0.0796	0.0207	0.099	8e-04
1	rs74587404	187534698	1.01	0.178854520006857	0.86	0.450156947394433	0.0710898207696274	0.144890643703438	0.0087	0.0229	0.0202	0.0046	0.1487	0.0028	0.0038	0.0575	5e-04	0.1226	0.1306	0.0323	0.0022	0.1212	0.0272	0.0033	0.0034	0.0022	9e-04	0.0329	0.0242	0.0244	0.0774	0.0209	0.0998	5e-04
1	rs79182574	187535239	1.01	0.178854520006857	0.86	0.450156947394433	0.0710898207696274	0.144797267381713	0.0087	0.0229	0.0202	0.0046	0.1487	0.0028	0.0038	0.0575	5e-04	0.1226	0.1306	0.0323	0.0022	0.1212	0.0272	0.0033	0.0034	0.0022	9e-04	0.033	0.0242	0.0243	0.0774	0.0209	0.0998	5e-04
1	rs77690209	187539588	1.01	0.178854520006857	0.85	0.498060230126391	0.0715881831203257	0.140064134304325	0.0087	0.0229	0.0201	0.0046	0.1487	0.0028	0.0038	0.0575	5e-04	0.1226	0.1306	0.0323	0.0022	0.1213	0.0272	0.0033	0.0034	0.0022	9e-04	0.033	0.0242	0.0243	0.0774	0.0209	0.0998	5e-04
1	rs2789394	187543154	1.01	0.178854520006857	0.85	0.498060230126391	0.0722352539835287	0.13951106584179	0.0087	0.0229	0.0201	0.0046	0.1488	0.0028	0.0038	0.0575	5e-04	0.1226	0.1306	0.0323	0.0022	0.1213	0.0272	0.0033	0.0034	0.0022	9e-04	0.033	0.0242	0.0243	0.0774	0.0209	0.0999	5e-04
1	rs35122318	187545056	1.01	0.178854520006857	0.84	0.549223467132668	0.07254971140468	0.139879689446341	0.0087	0.0229	0.0202	0.0046	0.1488	0.0028	0.0038	0.0574	5e-04	0.1226	0.1306	0.0323	0.0022	0.1213	0.0272	0.0033	0.0034	0.0022	9e-04	0.033	0.0242	0.0243	0.0774	0.0209	0.0998	5e-04
1	rs2789397	187547587	1	0.202230525110681	0.84	0.549223467132668	0.073392603157641	0.141265183652703	0.0087	0.0229	0.0202	0.0046	0.1487	0.0028	0.0038	0.0574	5e-04	0.1226	0.1306	0.0323	0.0022	0.1214	0.0272	0.0033	0.0034	0.0022	9e-04	0.033	0.0241	0.0243	0.0774	0.0209	0.0998	5e-04
1	rs1339083	187552665	1	0.202230525110681	0.84	0.549223467132668	0.0738801275269283	0.141913448067169	0.0087	0.0228	0.0202	0.0046	0.1487	0.0028	0.0038	0.0574	5e-04	0.1226	0.1307	0.0324	0.0022	0.1214	0.0272	0.0033	0.0034	0.0022	9e-04	0.033	0.0242	0.0243	0.0774	0.0209	0.0998	5e-04
1	rs12741706	187596559	1	0.202230525110681	0.83	0.603719568470427	0.0724238220316892	0.150532852689932	0.0087	0.0228	0.0203	0.0046	0.1487	0.0029	0.0038	0.0574	6e-04	0.1226	0.1306	0.0325	0.0022	0.1214	0.0272	0.0033	0.0034	0.0022	9e-04	0.0331	0.0241	0.0244	0.0772	0.0209	0.0998	5e-04
1	rs10798125	187597420	1	0.202230525110681	0.83	0.603719568470427	0.0725917060660666	0.149776079071407	0.0087	0.0228	0.0203	0.0046	0.1485	0.0029	0.0038	0.0574	6e-04	0.1226	0.1306	0.0324	0.0022	0.1215	0.0273	0.0033	0.0034	0.0022	9e-04	0.0331	0.0241	0.0244	0.0771	0.0209	0.0998	5e-04
1	rs72709060	187599592	1	0.202230525110681	0.83	0.603719568470427	0.0717548071050813	0.144237467462872	0.0088	0.0231	0.0203	0.0046	0.1483	0.0029	0.004	0.0577	6e-04	0.1227	0.1294	0.0326	0.0021	0.122	0.0279	0.0036	0.0035	0.0021	8e-04	0.0328	0.0238	0.0246	0.0758	0.021	0.1001	6e-04
1	rs28696739	187600825	1	0.202230525110681	0.83	0.603719568470427	0.0704700484679694	0.142377154684142	0.0088	0.0231	0.0204	0.0047	0.1481	0.0029	0.004	0.0578	6e-04	0.1227	0.1292	0.0326	0.0021	0.1223	0.028	0.0037	0.0036	0.0021	8e-04	0.0327	0.0238	0.0246	0.0755	0.021	0.1002	7e-04
1	rs10798126	187601186	1	0.202230525110681	0.83	0.603719568470427	0.0704494501924438	0.141542879010678	0.0088	0.0231	0.0203	0.0047	0.148	0.0029	0.004	0.0578	6e-04	0.1227	0.1291	0.0326	0.0021	0.1224	0.028	0.0037	0.0036	0.0021	8e-04	0.0327	0.0237	0.0246	0.0755	0.021	0.1001	7e-04
1	rs112239563	187601600	1	0.202230525110681	0.83	0.603719568470427	0.0706349758292628	0.144330712889343	0.0088	0.0231	0.0203	0.0047	0.148	0.0029	0.0041	0.0577	6e-04	0.1227	0.1291	0.0326	0.0021	0.1224	0.028	0.0037	0.0036	0.0021	8e-04	0.0327	0.0238	0.0246	0.0755	0.021	0.1001	7e-04
1	rs12122789	187604295	1	0.202230525110681	0.83	0.603719568470427	0.0717965024386725	0.149115027303675	0.0088	0.023	0.0203	0.0047	0.1478	0.0029	0.0041	0.0579	6e-04	0.1229	0.129	0.0327	0.0021	0.1223	0.0281	0.0038	0.0037	0.002	8e-04	0.0326	0.0237	0.0246	0.0756	0.0211	0.1	7e-04
1	rs56260454	187605805	1	0.202230525110681	0.83	0.603719568470427	0.0722561902292813	0.149776079071407	0.0088	0.023	0.0203	0.0047	0.1478	0.0029	0.0041	0.058	6e-04	0.1229	0.1289	0.0328	0.0021	0.1222	0.0281	0.0038	0.0038	0.002	8e-04	0.0325	0.0237	0.0246	0.0756	0.0212	0.1	7e-04
1	rs7536571	187606051	1	0.202230525110681	0.83	0.603719568470427	0.0715465664527983	0.147796083879791	0.0088	0.023	0.0203	0.0047	0.1478	0.0029	0.0041	0.058	6e-04	0.1229	0.1289	0.0328	0.0021	0.1222	0.0281	0.0039	0.0038	0.002	8e-04	0.0325	0.0237	0.0246	0.0756	0.0212	0.1	7e-04
1	rs6686651	187607223	1	0.202230525110681	0.83	0.603719568470427	0.0741353186354625	0.149209398880915	0.0088	0.0229	0.0203	0.0047	0.1477	0.003	0.0041	0.0581	6e-04	0.1229	0.1288	0.0328	0.0021	0.1221	0.0283	0.0039	0.0038	0.002	8e-04	0.0324	0.0237	0.0246	0.0756	0.0212	0.0999	7e-04
1	rs72709070	187607259	1	0.202230525110681	0.83	0.603719568470427	0.0729282312722355	0.152716186488065	0.0088	0.0229	0.0203	0.0047	0.1477	0.003	0.0041	0.0581	6e-04	0.1229	0.1288	0.0328	0.0021	0.1221	0.0283	0.0039	0.0038	0.002	8e-04	0.0324	0.0237	0.0247	0.0755	0.0212	0.0999	7e-04
1	rs2066084	187616070	1	0.202230525110681	0.83	0.603719568470427	0.0742631279201296	0.147890154095013	0.0089	0.0229	0.0203	0.0047	0.1476	0.003	0.0041	0.0583	6e-04	0.1229	0.1281	0.0328	0.0022	0.1219	0.0285	0.004	0.0038	0.0021	8e-04	0.0326	0.0236	0.0248	0.0754	0.0213	0.0997	8e-04
1	rs78269593	187622838	1	0.202230525110681	0.83	0.603719568470427	0.0736679034301015	0.14648136960889	0.0089	0.0229	0.0203	0.0047	0.1476	0.003	0.0041	0.0583	7e-04	0.1228	0.1281	0.0328	0.0022	0.1218	0.0286	0.004	0.0038	0.0021	9e-04	0.0326	0.0236	0.0248	0.0754	0.0213	0.0997	8e-04
1	rs115399874	187623928	1	0.202230525110681	0.83	0.603719568470427	0.073583124508146	0.145544887728679	0.0089	0.0229	0.0203	0.0047	0.1477	0.003	0.0041	0.0584	7e-04	0.1229	0.1281	0.0328	0.0022	0.1218	0.0286	0.004	0.0038	0.0021	9e-04	0.0326	0.0236	0.0248	0.0754	0.0213	0.0997	8e-04
1	rs17606320	187624470	1	0.202230525110681	0.83	0.603719568470427	0.0737739660434447	0.146012857315485	0.0089	0.0229	0.0203	0.0047	0.1476	0.003	0.0041	0.0584	7e-04	0.1229	0.1281	0.0328	0.0022	0.1218	0.0286	0.004	0.0038	0.0021	9e-04	0.0326	0.0236	0.0248	0.0754	0.0213	0.0997	8e-04
1	rs61820560	187632933	1	0.202230525110681	0.83	0.603719568470427	0.0714425935899914	0.146106516385319	0.0089	0.0229	0.0203	0.0048	0.1475	0.003	0.0042	0.0584	7e-04	0.1229	0.128	0.0328	0.0022	0.1219	0.0285	0.0041	0.0039	0.0021	9e-04	0.0327	0.0235	0.0247	0.0753	0.0213	0.0997	8e-04
1	rs12092306	187638220	1	0.202230525110681	0.83	0.603719568470427	0.0696287314269087	0.144237467462872	0.0089	0.0229	0.0203	0.0048	0.1474	0.003	0.0042	0.0583	7e-04	0.1229	0.128	0.0328	0.0022	0.1219	0.0285	0.0041	0.0039	0.0021	9e-04	0.0328	0.0235	0.0247	0.0752	0.0213	0.0997	8e-04
1	rs3120948	187652403	1	0.202230525110681	0.83	0.603719568470427	0.0688751385608955	0.147796083879791	0.0089	0.0229	0.0203	0.0048	0.1474	0.003	0.0042	0.0583	7e-04	0.1229	0.1279	0.0328	0.0022	0.1219	0.0285	0.0041	0.0039	0.0021	9e-04	0.0328	0.0235	0.0247	0.0752	0.0213	0.0996	8e-04
1	rs55728828	187676729	1	0.202230525110681	0.83	0.603719568470427	0.0707381828972605	0.146012857315485	0.0089	0.0229	0.0203	0.0049	0.1472	0.003	0.0042	0.0583	7e-04	0.1229	0.1277	0.0328	0.0022	0.1219	0.0286	0.0041	0.0039	0.0021	9e-04	0.0329	0.0234	0.0247	0.0752	0.0214	0.0995	9e-04
1	rs74137004	187678679	1	0.202230525110681	0.83	0.603719568470427	0.0709035182343164	0.145544887728679	0.0089	0.0229	0.0203	0.0049	0.1472	0.003	0.0042	0.0583	7e-04	0.1229	0.1276	0.0328	0.0023	0.1218	0.0286	0.0041	0.0039	0.0021	9e-04	0.0329	0.0234	0.0247	0.0752	0.0214	0.0995	9e-04
1	rs4301599	187682174	1	0.202230525110681	0.83	0.603719568470427	0.0709448913158562	0.145451359012287	0.0089	0.0229	0.0204	0.005	0.1471	0.0031	0.0043	0.0583	7e-04	0.1229	0.1276	0.0328	0.0023	0.1218	0.0286	0.0042	0.0039	0.0021	9e-04	0.033	0.0234	0.0247	0.0751	0.0214	0.0995	9e-04
1	rs79284290	187691407	1	0.202230525110681	0.83	0.603719568470427	0.0681873589274764	0.133389780436249	0.009	0.0229	0.0205	0.0052	0.1468	0.0032	0.0045	0.0581	8e-04	0.1227	0.1271	0.0329	0.0023	0.1213	0.0287	0.0043	0.0041	0.0021	9e-04	0.0331	0.0232	0.0248	0.0751	0.0215	0.0995	9e-04
1	rs77247064	187691481	1	0.202230525110681	0.83	0.603719568470427	0.0690986210433048	0.134933388472316	0.009	0.0229	0.0205	0.0052	0.1468	0.0032	0.0045	0.0581	8e-04	0.1227	0.1271	0.0329	0.0023	0.1213	0.0287	0.0043	0.0041	0.0021	9e-04	0.0331	0.0232	0.0249	0.075	0.0214	0.0995	9e-04
1	rs10798134	187697642	1	0.202230525110681	0.83	0.603719568470427	0.0683285922292296	0.133843103909658	0.009	0.0229	0.0205	0.0052	0.1469	0.0032	0.0045	0.0581	8e-04	0.1227	0.1271	0.0329	0.0023	0.1213	0.0287	0.0043	0.0041	0.0021	9e-04	0.0332	0.0232	0.0249	0.075	0.0214	0.0995	9e-04
1	rs75131350	187701026	1	0.202230525110681	0.83	0.603719568470427	0.0602453682495749	0.117800852466429	0.0092	0.0229	0.0205	0.0052	0.1466	0.0032	0.0045	0.0581	9e-04	0.1226	0.1271	0.0328	0.0023	0.1212	0.0287	0.0043	0.0041	0.0021	0.001	0.0332	0.0232	0.0248	0.0749	0.0214	0.0994	0.0011
1	rs4466603	187708295	1	0.202230525110681	0.83	0.603719568470427	0.0544212604868725	0.101808540055431	0.0095	0.0229	0.0205	0.0053	0.1463	0.0032	0.0045	0.0582	0.0011	0.1226	0.1269	0.0328	0.0024	0.1212	0.0287	0.0043	0.0041	0.0021	0.0012	0.0332	0.0232	0.0248	0.0747	0.0214	0.0994	0.0012
1	rs10912160	187711717	1	0.202230525110681	0.83	0.603719568470427	0.0560527656835669	0.105266221340643	0.0095	0.023	0.0205	0.0053	0.1462	0.0032	0.0045	0.0582	0.0011	0.1226	0.1269	0.0328	0.0024	0.1211	0.0287	0.0043	0.0041	0.0021	0.0012	0.0332	0.0233	0.0248	0.0747	0.0214	0.0994	0.0012
1	rs7540433	187714135	1	0.202230525110681	0.83	0.603719568470427	0.0581875050956461	0.107429017812286	0.0095	0.023	0.0206	0.0053	0.1462	0.0032	0.0046	0.0582	0.0011	0.1225	0.1269	0.0328	0.0024	0.1211	0.0287	0.0043	0.0042	0.0022	0.0012	0.0332	0.0233	0.0248	0.0746	0.0214	0.0993	0.0011
1	rs75985683	187723907	1	0.202230525110681	0.83	0.603719568470427	0.0579517122730627	0.0951087221176865	0.0098	0.023	0.0207	0.0058	0.1456	0.0034	0.0048	0.0581	0.0011	0.1221	0.1267	0.0329	0.0024	0.121	0.0289	0.0045	0.0043	0.0022	0.0012	0.0334	0.0233	0.025	0.0744	0.0213	0.0985	0.0012
1	rs76364717	187724066	1	0.202230525110681	0.83	0.603719568470427	0.0570507361586352	0.0942342717704379	0.0098	0.023	0.0207	0.0058	0.1455	0.0034	0.0048	0.0581	0.0011	0.1221	0.1267	0.0329	0.0024	0.121	0.0289	0.0045	0.0043	0.0022	0.0012	0.0334	0.0233	0.025	0.0744	0.0213	0.0984	0.0012
1	rs10912164	187724115	1	0.202230525110681	0.83	0.603719568470427	0.0568895565699024	0.0947903717034728	0.0098	0.023	0.0207	0.0058	0.1455	0.0034	0.0048	0.0581	0.0011	0.1221	0.1267	0.0329	0.0024	0.121	0.0289	0.0045	0.0043	0.0022	0.0012	0.0334	0.0233	0.025	0.0744	0.0213	0.0984	0.0012
1	rs114735216	187725506	1	0.202230525110681	0.83	0.603719568470427	0.0560882056293073	0.0959863518267054	0.0098	0.023	0.0207	0.0058	0.1455	0.0034	0.0048	0.0581	0.0011	0.1221	0.1267	0.0329	0.0024	0.121	0.0289	0.0045	0.0043	0.0022	0.0012	0.0334	0.0233	0.0251	0.0743	0.0213	0.0984	0.0012
1	rs9943140	187729284	1	0.202230525110681	0.83	0.603719568470427	0.0545081583089507	0.0952680550137495	0.0098	0.023	0.0208	0.0058	0.1454	0.0034	0.0048	0.0581	0.0011	0.1221	0.1267	0.0329	0.0024	0.121	0.0289	0.0046	0.0043	0.0022	0.0012	0.0334	0.0233	0.0251	0.0743	0.0213	0.0983	0.0012
1	rs112924605	187734391	1	0.202230525110681	0.83	0.603719568470427	0.0509378269097435	0.104438906794529	0.0099	0.0229	0.0207	0.0057	0.1455	0.0034	0.0048	0.0581	0.0011	0.1222	0.1267	0.0329	0.0024	0.121	0.0288	0.0046	0.0043	0.0022	0.0012	0.0334	0.0233	0.0252	0.0743	0.0214	0.0983	0.0012
1	rs3127530	187743264	1	0.202230525110681	0.83	0.603719568470427	0.0490671772418251	0.111635612519984	0.0099	0.0232	0.0206	0.0056	0.1452	0.0034	0.0048	0.058	0.0011	0.1222	0.1264	0.033	0.0025	0.1209	0.0289	0.0047	0.0043	0.0022	0.0012	0.0334	0.0234	0.0253	0.0745	0.0214	0.0981	0.0012
1	rs10798144	187751180	1	0.202230525110681	0.83	0.603719568470427	0.0522112324440977	0.158560926491128	0.01	0.0234	0.0207	0.0054	0.1449	0.0035	0.0049	0.0579	0.0011	0.1223	0.1262	0.033	0.0025	0.1206	0.0289	0.0048	0.0044	0.0022	0.0012	0.0334	0.0234	0.0253	0.0745	0.0213	0.098	0.0013
1	rs116883766	187752522	1	0.202230525110681	0.83	0.603719568470427	0.0548043045460558	0.163507035332616	0.01	0.0234	0.0207	0.0054	0.1448	0.0035	0.0049	0.0578	0.0011	0.1223	0.1261	0.033	0.0025	0.1206	0.0289	0.0048	0.0044	0.0022	0.0012	0.0335	0.0234	0.0253	0.0745	0.0213	0.0979	0.0013
1	rs115687350	187756342	0.99	0.227721472602965	0.83	0.603719568470427	0.0560527656835669	0.104108688783079	0.0101	0.0238	0.0208	0.0056	0.1443	0.0037	0.0051	0.0575	0.0011	0.1224	0.1257	0.0331	0.0026	0.1199	0.0291	0.0052	0.0046	0.0023	0.0013	0.0337	0.0233	0.0253	0.0745	0.0214	0.0975	0.0013
1	rs1548792	187756384	0.99	0.227721472602965	0.83	0.603719568470427	0.0545255489967965	0.105763820788378	0.0101	0.0238	0.0207	0.0056	0.1443	0.0037	0.0051	0.0575	0.0011	0.1224	0.1256	0.0331	0.0026	0.1198	0.0291	0.0052	0.0046	0.0023	0.0013	0.0337	0.0233	0.0253	0.0745	0.0214	0.0974	0.0013
1	rs10912183	187758485	0.98	0.255415240389183	0.83	0.603719568470427	0.107554628624505	0.116419935678412	0.0106	0.0225	0.0212	0.0067	0.1411	0.0048	0.0062	0.0559	0.0014	0.1231	0.1234	0.0327	0.0029	0.1201	0.0308	0.0071	0.0057	0.0023	0.0015	0.0351	0.0233	0.0256	0.0734	0.0219	0.0941	0.0017
1	rs77811104	187759861	0.97	0.285396128624663	0.83	0.603719568470427	0.188308923072106	0.154719472733472	0.0109	0.0211	0.0211	0.0068	0.1398	0.005	0.0063	0.0546	0.0015	0.1239	0.1237	0.032	0.0031	0.1211	0.0317	0.0077	0.0058	0.0021	0.0014	0.0355	0.0227	0.0251	0.0742	0.0218	0.0939	0.0017
1	rs116084450	187763882	0.97	0.285396128624663	0.83	0.603719568470427	0.214018654656934	0.240203226171442	0.011	0.0208	0.0211	0.0069	0.1395	0.0051	0.0064	0.0543	0.0015	0.1241	0.1237	0.0319	0.0031	0.1213	0.032	0.0078	0.0059	0.0021	0.0014	0.0357	0.0225	0.025	0.0743	0.0217	0.0938	0.0017
1	rs11580975	187765584	0.97	0.285396128624663	0.83	0.603719568470427	0.212967356115863	0.224286708853328	0.011	0.0208	0.0211	0.0069	0.1396	0.0051	0.0064	0.0543	0.0015	0.1241	0.1237	0.0319	0.0031	0.1213	0.032	0.0078	0.0059	0.0021	0.0014	0.0357	0.0226	0.025	0.0743	0.0217	0.0937	0.0017
1	rs2430180	187789436	0.97	0.285396128624663	0.83	0.603719568470427	0.212402477810865	0.229297815507276	0.011	0.0208	0.0211	0.0069	0.1396	0.0051	0.0064	0.0543	0.0015	0.1241	0.1238	0.0319	0.0031	0.1214	0.032	0.0078	0.0059	0.0021	0.0014	0.0357	0.0226	0.025	0.0743	0.0217	0.0937	0.0017
1	rs2192122	187808950	0.97	0.285396128624663	0.83	0.603719568470427	0.211838443472894	0.209578943971884	0.011	0.0208	0.0211	0.0069	0.1398	0.0051	0.0064	0.0541	0.0015	0.1241	0.1238	0.0319	0.0031	0.1214	0.0319	0.0078	0.0059	0.0021	0.0014	0.0357	0.0226	0.0251	0.0743	0.0218	0.0937	0.0017
1	rs2495470	187815456	0.97	0.285396128624663	0.83	0.603719568470427	0.213978166284253	0.190868931332259	0.0109	0.0208	0.0212	0.007	0.1398	0.0051	0.0064	0.0541	0.0015	0.1242	0.1238	0.0319	0.0031	0.1214	0.0319	0.0078	0.0059	0.0021	0.0014	0.0357	0.0226	0.0251	0.0744	0.0218	0.0936	0.0017
1	rs61820385	187820873	0.97	0.285396128624663	0.83	0.603719568470427	0.213897202453442	0.175453581735992	0.0109	0.0208	0.0212	0.007	0.1399	0.0051	0.0064	0.0541	0.0015	0.1243	0.1238	0.0318	0.0031	0.1212	0.0319	0.0078	0.0059	0.0021	0.0014	0.0358	0.0226	0.0251	0.0745	0.0218	0.0937	0.0017
1	rs2215698	187822931	0.97	0.285396128624663	0.83	0.603719568470427	0.212160645461518	0.171471809883169	0.0109	0.0208	0.0212	0.007	0.1399	0.0052	0.0064	0.0541	0.0015	0.1243	0.1239	0.0318	0.0031	0.1211	0.0319	0.0078	0.0058	0.002	0.0014	0.0358	0.0226	0.025	0.0745	0.0218	0.0937	0.0017
1	rs115933172	187830392	0.97	0.285396128624663	0.83	0.603719568470427	0.205056827402732	0.177958244314392	0.0109	0.0209	0.0211	0.007	0.1398	0.0052	0.0064	0.0541	0.0015	0.1242	0.1239	0.0318	0.0031	0.1209	0.0318	0.0078	0.0059	0.0021	0.0014	0.0358	0.0226	0.025	0.0747	0.0217	0.0937	0.0017
1	rs10489379	187832346	0.97	0.285396128624663	0.83	0.603719568470427	0.201595269301332	0.167128792396699	0.011	0.0209	0.0211	0.007	0.1398	0.0052	0.0064	0.0541	0.0015	0.1241	0.124	0.0317	0.0031	0.1206	0.0318	0.0079	0.0059	0.0021	0.0014	0.0358	0.0226	0.025	0.0749	0.0217	0.0938	0.0017
1	rs79588521	187840139	0.97	0.285396128624663	0.82	0.661616834019215	0.192972925670547	0.151006531248728	0.011	0.0209	0.0211	0.007	0.1398	0.0052	0.0064	0.054	0.0015	0.124	0.1241	0.0317	0.0031	0.1206	0.0316	0.0079	0.0059	0.0021	0.0014	0.036	0.0226	0.025	0.0748	0.0217	0.0938	0.0017
1	rs115924357	187840539	0.97	0.285396128624663	0.82	0.661616834019215	0.194388692877612	0.151860496844653	0.011	0.0209	0.0211	0.007	0.1398	0.0052	0.0064	0.054	0.0015	0.1241	0.1241	0.0317	0.0031	0.1206	0.0316	0.0079	0.0059	0.0021	0.0014	0.036	0.0226	0.025	0.0749	0.0217	0.0938	0.0017
1	rs12083918	187845517	0.97	0.285396128624663	0.82	0.661616834019215	0.192782058890569	0.174455164014898	0.011	0.0209	0.0211	0.007	0.1398	0.0052	0.0064	0.0539	0.0015	0.124	0.1242	0.0317	0.0031	0.1206	0.0315	0.0079	0.0059	0.0021	0.0015	0.036	0.0226	0.025	0.0749	0.0217	0.0938	0.0017
1	rs800822	187846028	0.97	0.285396128624663	0.82	0.661616834019215	0.194082080481401	0.174854293958942	0.011	0.0209	0.0211	0.007	0.1398	0.0052	0.0064	0.0539	0.0015	0.124	0.1242	0.0317	0.0031	0.1206	0.0315	0.0079	0.0059	0.0021	0.0015	0.036	0.0226	0.025	0.075	0.0217	0.0938	0.0017
1	rs800820	187846268	0.97	0.285396128624663	0.82	0.661616834019215	0.193852302420699	0.179567655713298	0.011	0.0209	0.0211	0.007	0.1398	0.0052	0.0064	0.0539	0.0014	0.124	0.1242	0.0317	0.0031	0.1206	0.0315	0.0079	0.0059	0.0021	0.0015	0.036	0.0226	0.025	0.075	0.0217	0.0938	0.0017
1	rs12067184	187857971	0.95	0.352537935866182	0.82	0.661616834019215	1.15350367750643	0.0912380688461112	0.0126	0.0202	0.0209	0.0064	0.1383	0.0052	0.0062	0.0527	0.0014	0.1218	0.1248	0.0277	0.0031	0.1229	0.032	0.0108	0.0056	0.0022	0.0016	0.036	0.0215	0.0237	0.0764	0.0222	0.0975	0.0012
1	rs6694498	187860685	0.94	0.389848785336034	0.82	0.661616834019215	1.43103820233458	0.126391940559463	0.0128	0.0201	0.0208	0.0064	0.1382	0.0052	0.0062	0.0526	0.0013	0.1215	0.1248	0.0272	0.0031	0.1231	0.032	0.0111	0.0055	0.0023	0.0016	0.036	0.0214	0.0236	0.0766	0.0223	0.098	0.0012
1	rs61820444	187870311	0.94	0.389848785336034	0.82	0.661616834019215	1.4893919421161	0.116850809762216	0.0128	0.0201	0.0208	0.0063	0.1382	0.0052	0.0062	0.0526	0.0013	0.1215	0.1247	0.0271	0.0031	0.123	0.032	0.0112	0.0055	0.0023	0.0016	0.036	0.0214	0.0236	0.0768	0.0223	0.0981	0.0012
1	rs34251665	187872477	0.94	0.389848785336034	0.82	0.661616834019215	1.50806022479459	0.109692882487051	0.0128	0.0201	0.0208	0.0063	0.1382	0.0052	0.0061	0.0526	0.0013	0.1214	0.1247	0.0271	0.0031	0.123	0.032	0.0112	0.0055	0.0023	0.0016	0.036	0.0214	0.0236	0.0769	0.0223	0.0981	0.0012
1	rs77909294	187874471	0.94	0.389848785336034	0.82	0.661616834019215	1.5217637514283	0.114189142361528	0.0128	0.0201	0.0208	0.0063	0.1382	0.0052	0.0061	0.0526	0.0013	0.1214	0.1247	0.0271	0.0031	0.123	0.032	0.0112	0.0055	0.0023	0.0016	0.036	0.0214	0.0236	0.0769	0.0223	0.0981	0.0012
1	rs1415304	187878855	0.94	0.389848785336034	0.82	0.661616834019215	1.56905847268109	0.11823365136676	0.0129	0.0201	0.0208	0.0063	0.1382	0.0051	0.0061	0.0525	0.0013	0.1214	0.1247	0.027	0.0031	0.1231	0.032	0.0112	0.0055	0.0023	0.0016	0.036	0.0214	0.0236	0.077	0.0223	0.0982	0.0012
1	rs2159879	187881436	0.94	0.389848785336034	0.82	0.661616834019215	1.6021453205671	0.0918656599200028	0.0129	0.02	0.0209	0.0063	0.1381	0.0051	0.0061	0.0526	0.0013	0.1213	0.1247	0.027	0.0031	0.1231	0.0319	0.0112	0.0055	0.0023	0.0016	0.036	0.0214	0.0236	0.0771	0.0224	0.0982	0.0012
1	rs114887829	187881862	0.94	0.389848785336034	0.82	0.661616834019215	1.60976040748859	0.0872775472308369	0.0129	0.02	0.0209	0.0063	0.1381	0.0051	0.0061	0.0526	0.0013	0.1213	0.1247	0.027	0.0031	0.1231	0.0319	0.0112	0.0055	0.0023	0.0015	0.0361	0.0214	0.0236	0.0771	0.0224	0.0982	0.0012
1	rs75136174	187882526	0.94	0.389848785336034	0.82	0.661616834019215	1.61976188380511	0.0868930442417432	0.0129	0.02	0.0209	0.0063	0.1382	0.0051	0.0061	0.0525	0.0013	0.1213	0.1248	0.027	0.0031	0.1231	0.0319	0.0113	0.0055	0.0023	0.0015	0.0361	0.0214	0.0236	0.0771	0.0224	0.0982	0.0012
1	rs55900340	187882740	0.94	0.389848785336034	0.82	0.661616834019215	1.62440925062885	0.0896765788393621	0.0129	0.02	0.0209	0.0063	0.1382	0.0051	0.0061	0.0525	0.0013	0.1213	0.1248	0.027	0.0031	0.1231	0.0319	0.0113	0.0055	0.0023	0.0015	0.0361	0.0214	0.0235	0.0771	0.0224	0.0982	0.0012
1	rs16827734	187891919	0.94	0.389848785336034	0.82	0.661616834019215	1.81755129207788	0.0789773617711192	0.0129	0.0199	0.0209	0.0064	0.138	0.0051	0.0062	0.0526	0.0013	0.1213	0.1248	0.0267	0.0031	0.1232	0.0319	0.0114	0.0056	0.0023	0.0015	0.0362	0.0213	0.0236	0.0773	0.0225	0.0982	0.0012
1	rs80341925	187892569	0.94	0.389848785336034	0.82	0.661616834019215	1.84816344984992	0.0669630070671955	0.0129	0.0199	0.0209	0.0064	0.138	0.0051	0.0062	0.0526	0.0013	0.1213	0.1249	0.0267	0.0031	0.1232	0.0319	0.0114	0.0056	0.0023	0.0015	0.0361	0.0213	0.0236	0.0774	0.0225	0.0982	0.0012
1	rs17354797	187892605	0.94	0.389848785336034	0.82	0.661616834019215	1.84459739017711	0.0671011813753681	0.0129	0.0199	0.0209	0.0064	0.138	0.0051	0.0062	0.0526	0.0013	0.1214	0.1248	0.0267	0.0031	0.1232	0.0319	0.0114	0.0056	0.0023	0.0015	0.0361	0.0213	0.0236	0.0774	0.0225	0.0983	0.0012
1	rs12039037	187897389	0.94	0.389848785336034	0.82	0.661616834019215	1.87688534831027	0.0681412792066994	0.0129	0.0199	0.0209	0.0064	0.138	0.0051	0.0062	0.0525	0.0013	0.1213	0.1247	0.0267	0.0031	0.1232	0.0319	0.0114	0.0056	0.0023	0.0015	0.0361	0.0213	0.0236	0.0774	0.0225	0.0984	0.0012
1	rs17352581	187900285	0.94	0.389848785336034	0.82	0.661616834019215	1.86993487371866	0.0703823905035144	0.0129	0.0199	0.0209	0.0064	0.138	0.0051	0.0062	0.0525	0.0013	0.1214	0.1247	0.0267	0.0031	0.1232	0.0319	0.0114	0.0056	0.0023	0.0015	0.0361	0.0213	0.0236	0.0775	0.0225	0.0984	0.0012
1	rs4313356	187901304	0.94	0.389848785336034	0.82	0.661616834019215	1.84989329847472	0.0707352835858344	0.0129	0.0199	0.0209	0.0064	0.1379	0.0051	0.0062	0.0525	0.0013	0.1214	0.1246	0.0266	0.0031	0.1232	0.0319	0.0114	0.0056	0.0023	0.0015	0.0361	0.0213	0.0236	0.0775	0.0226	0.0985	0.0012
1	rs655167	187902981	0.93	0.429746626914861	0.82	0.661616834019215	1.98916435661685	0.04805023439048	0.0132	0.0203	0.021	0.0063	0.1373	0.0046	0.0056	0.0521	0.0011	0.1202	0.1248	0.0254	0.003	0.1239	0.0317	0.011	0.0053	0.0023	0.0014	0.0359	0.0207	0.0243	0.0775	0.0246	0.1007	0.0013
1	rs627163	187903176	0.92	0.472297109457422	0.82	0.661616834019215	2.02551465520672	0.0455637695856857	0.0133	0.0205	0.0209	0.0063	0.1368	0.0045	0.0054	0.0524	0.001	0.1196	0.1252	0.0251	0.003	0.1248	0.0316	0.0109	0.0052	0.0022	0.0014	0.0359	0.0206	0.0243	0.0783	0.0249	0.1003	0.0012
1	rs72721133	187903721	0.91	0.517562282080777	0.82	0.661616834019215	1.40154908299292	0.0179808445980351	0.0135	0.0208	0.0203	0.006	0.1396	0.0039	0.0052	0.0522	9e-04	0.1177	0.127	0.0231	0.0027	0.1255	0.0309	0.0098	0.0049	0.0021	0.0013	0.0364	0.02	0.0234	0.0796	0.0248	0.1023	0.0013
1	rs1368175	187903798	0.91	0.517562282080777	0.82	0.661616834019215	1.37015261169239	0.0158496618750186	0.0135	0.0208	0.0203	0.006	0.1398	0.0039	0.0051	0.0522	9e-04	0.1174	0.1273	0.0229	0.0027	0.1256	0.0308	0.0097	0.0049	0.0021	0.0012	0.0366	0.0199	0.0233	0.0798	0.0249	0.1025	0.0013
1	rs1159069	187912258	0.9	0.565600701999265	0.82	0.661616834019215	1.37851196995868	0.0145596199269337	0.0136	0.0209	0.0202	0.006	0.1401	0.0038	0.0051	0.0522	8e-04	0.1169	0.1277	0.0227	0.0026	0.1258	0.0307	0.0096	0.0049	0.0021	0.0012	0.0366	0.0199	0.0232	0.0799	0.025	0.1028	0.0012
1	rs1432435	187930152	0.9	0.565600701999265	0.82	0.661616834019215	1.39968913159773	0.0176790280693076	0.0136	0.0209	0.0203	0.006	0.1402	0.0038	0.0051	0.0522	8e-04	0.1169	0.1277	0.0227	0.0026	0.1259	0.0307	0.0095	0.0049	0.0021	0.0012	0.0366	0.0199	0.0232	0.08	0.025	0.1028	0.0012
1	rs77041373	187940825	0.9	0.565600701999265	0.82	0.661616834019215	1.36297493943193	0.0159209423280434	0.0136	0.021	0.0202	0.0059	0.1404	0.0038	0.0051	0.0523	8e-04	0.117	0.1277	0.0227	0.0026	0.126	0.0306	0.0095	0.0049	0.0021	0.0012	0.0366	0.0198	0.0232	0.08	0.025	0.1028	0.0012
1	rs35551835	187942253	0.9	0.565600701999265	0.82	0.661616834019215	1.35987546469292	0.0171568854544644	0.0136	0.021	0.0202	0.0059	0.1404	0.0038	0.0051	0.0523	8e-04	0.117	0.1276	0.0227	0.0026	0.126	0.0305	0.0095	0.0049	0.0021	0.0012	0.0366	0.0198	0.0232	0.08	0.025	0.1028	0.0012
1	rs1432430	187960472	0.9	0.565600701999265	0.82	0.661616834019215	1.31858044976817	0.0196854503854044	0.0137	0.0209	0.02	0.0057	0.1404	0.0037	0.0051	0.0524	9e-04	0.1171	0.1274	0.0227	0.0026	0.1261	0.0305	0.0094	0.0049	0.0021	0.0012	0.0366	0.0199	0.0232	0.0802	0.0249	0.1028	0.0012
1	rs12408381	187963670	0.9	0.565600701999265	0.82	0.661616834019215	1.3034931856263	0.0207279886124778	0.0137	0.0209	0.02	0.0057	0.1403	0.0037	0.0051	0.0525	0.001	0.1171	0.1274	0.0227	0.0026	0.1262	0.0304	0.0094	0.0048	0.0021	0.0012	0.0366	0.0199	0.0232	0.0802	0.025	0.1028	0.0012
1	rs80297713	187965842	0.9	0.565600701999265	0.82	0.661616834019215	1.30015999834389	0.0221305083167175	0.0137	0.0209	0.02	0.0057	0.1403	0.0037	0.0051	0.0525	0.001	0.1171	0.1273	0.0227	0.0026	0.1262	0.0304	0.0094	0.0048	0.0021	0.0012	0.0365	0.0199	0.0232	0.0802	0.025	0.1028	0.0012
1	rs116642087	187968574	0.9	0.565600701999265	0.82	0.661616834019215	1.28837715590624	0.0248455005506537	0.0137	0.021	0.02	0.0057	0.1403	0.0037	0.0051	0.0525	0.001	0.1171	0.1272	0.0228	0.0026	0.1263	0.0305	0.0094	0.0048	0.0021	0.0012	0.0365	0.0199	0.0231	0.0803	0.025	0.1028	0.0012
1	rs72723206	187969208	0.9	0.565600701999265	0.82	0.661616834019215	1.28619612577719	0.0244924375674286	0.0137	0.021	0.02	0.0057	0.1403	0.0037	0.0051	0.0525	0.001	0.1171	0.1272	0.0228	0.0026	0.1263	0.0305	0.0094	0.0048	0.0021	0.0012	0.0365	0.0199	0.0231	0.0803	0.025	0.1028	0.0012
1	rs112392511	187974220	0.9	0.565600701999265	0.82	0.661616834019215	1.2974006746146	0.0255139579225171	0.0137	0.0212	0.0199	0.0057	0.1404	0.0036	0.005	0.0525	0.001	0.117	0.1273	0.0229	0.0026	0.1265	0.0305	0.0093	0.0048	0.0021	0.0012	0.0364	0.0199	0.0228	0.0804	0.0251	0.1029	0.0012
1	rs114805541	187976201	0.9	0.565600701999265	0.82	0.661616834019215	1.29331337270819	0.0175290598208466	0.0137	0.0215	0.0198	0.0056	0.1404	0.0036	0.005	0.0526	0.001	0.1169	0.1273	0.023	0.0026	0.1267	0.0304	0.0092	0.0047	0.002	0.0011	0.0362	0.0199	0.0225	0.0805	0.0251	0.1031	0.0012
1	rs78026457	187978878	0.9	0.565600701999265	0.82	0.661616834019215	1.3073065136024	0.0192522432550714	0.0137	0.0216	0.0198	0.0056	0.1405	0.0035	0.0049	0.0526	0.001	0.1169	0.1273	0.023	0.0026	0.1267	0.0304	0.0092	0.0047	0.002	0.0011	0.0362	0.0199	0.0224	0.0806	0.0251	0.1031	0.0012
1	rs16827967	187987695	0.9	0.565600701999265	0.82	0.661616834019215	1.33863851811824	0.0245364390200317	0.0137	0.0215	0.0198	0.0056	0.1404	0.0035	0.0049	0.0526	0.001	0.1168	0.1274	0.023	0.0026	0.1268	0.0304	0.0092	0.0047	0.0021	0.0011	0.0362	0.0199	0.0224	0.0807	0.0251	0.1032	0.0012
1	rs11801907	187992993	0.9	0.565600701999265	0.82	0.661616834019215	1.36452567002817	0.0310627448679823	0.0138	0.0215	0.0198	0.0056	0.1404	0.0035	0.0049	0.0526	0.001	0.1168	0.1274	0.023	0.0026	0.1268	0.0304	0.0092	0.0047	0.0021	0.0011	0.0361	0.0199	0.0224	0.0807	0.0252	0.1032	0.0012
1	rs1323009	188005033	0.9	0.565600701999265	0.82	0.661616834019215	1.36394406849995	0.0314078799091107	0.0138	0.0215	0.0198	0.0056	0.1404	0.0035	0.0049	0.0526	0.001	0.1168	0.1274	0.023	0.0026	0.1268	0.0304	0.0092	0.0047	0.0021	0.0011	0.0361	0.0199	0.0224	0.0807	0.0252	0.1032	0.0012
1	rs17477188	188024594	0.9	0.565600701999265	0.82	0.661616834019215	1.36714402796509	0.0339242677573713	0.0138	0.0215	0.0198	0.0056	0.1404	0.0035	0.0049	0.0526	0.001	0.1168	0.1273	0.023	0.0026	0.1268	0.0304	0.0092	0.0047	0.0021	0.0011	0.0361	0.0199	0.0224	0.0808	0.0252	0.1033	0.0012
1	rs183464939	188031595	0.9	0.565600701999265	0.82	0.661616834019215	1.3711236513572	0.038894318141909	0.0138	0.0215	0.0198	0.0056	0.1404	0.0035	0.0049	0.0526	0.001	0.1168	0.1273	0.023	0.0026	0.1267	0.0304	0.0092	0.0047	0.0021	0.0011	0.0361	0.0199	0.0224	0.0809	0.0252	0.1034	0.0012
1	rs10912228	188035395	0.9	0.565600701999265	0.82	0.661616834019215	1.38455028044394	0.045505279576202	0.0138	0.0215	0.0198	0.0055	0.1405	0.0035	0.0049	0.0526	0.001	0.1168	0.1272	0.023	0.0026	0.1268	0.0303	0.0092	0.0047	0.0021	0.0011	0.0361	0.0199	0.0224	0.0809	0.0252	0.1034	0.0012
1	rs74568602	188046803	0.9	0.565600701999265	0.82	0.661616834019215	1.38484270696575	0.0473933940621845	0.0138	0.0215	0.0198	0.0055	0.1405	0.0035	0.0049	0.0525	0.001	0.1167	0.1272	0.023	0.0025	0.1267	0.0304	0.0092	0.0047	0.0022	0.0011	0.036	0.0199	0.0224	0.0809	0.0252	0.1035	0.0012
1	rs10798163	188047957	0.9	0.565600701999265	0.82	0.661616834019215	1.38640270475089	0.0494364340385127	0.0138	0.0215	0.0198	0.0055	0.1405	0.0035	0.0049	0.0525	0.001	0.1167	0.1272	0.023	0.0025	0.1267	0.0304	0.0092	0.0047	0.0022	0.0011	0.036	0.0199	0.0224	0.0809	0.0252	0.1035	0.0012
1	rs6425141	188051469	0.9	0.565600701999265	0.83	0.603719568470427	1.35233160892651	0.0448059960137216	0.0138	0.0215	0.0198	0.0055	0.1405	0.0035	0.0049	0.0525	0.001	0.1167	0.1273	0.023	0.0025	0.1267	0.0304	0.0092	0.0047	0.0022	0.0011	0.036	0.0199	0.0224	0.0809	0.0252	0.1035	0.0012
1	rs4651434	188076020	0.9	0.565600701999265	0.81	0.722979171095748	1.26700745869005	0.044747939085228	0.0137	0.0214	0.0194	0.0055	0.141	0.0034	0.005	0.0524	9e-04	0.1162	0.1278	0.0228	0.0024	0.127	0.0302	0.009	0.0047	0.0023	0.0011	0.0357	0.0201	0.0226	0.0813	0.0252	0.1038	0.0012
1	rs78778799	188114450	0.9	0.565600701999265	0.8	0.78786632127418	1.29644970108103	0.0479305133119256	0.0136	0.0213	0.0194	0.0056	0.1411	0.0033	0.005	0.0523	9e-04	0.1164	0.128	0.0225	0.0024	0.127	0.0301	0.0089	0.0047	0.0023	0.0011	0.0357	0.0201	0.0226	0.0814	0.0251	0.1042	0.0011
1	rs78157118	188117396	0.9	0.565600701999265	0.8	0.78786632127418	1.30835592057854	0.0509626999900096	0.0136	0.0213	0.0194	0.0056	0.1412	0.0033	0.005	0.0523	9e-04	0.1164	0.128	0.0225	0.0024	0.127	0.0301	0.0089	0.0047	0.0023	0.0011	0.0357	0.0201	0.0226	0.0814	0.025	0.1042	0.0011
1	rs2760048	188118269	0.9	0.565600701999265	0.8	0.78786632127418	1.3125567444775	0.0548345780143879	0.0136	0.0213	0.0194	0.0056	0.1412	0.0033	0.005	0.0523	9e-04	0.1164	0.128	0.0226	0.0024	0.127	0.0301	0.0089	0.0047	0.0023	0.0011	0.0357	0.0201	0.0226	0.0814	0.025	0.1042	0.0011
1	rs10912256	188120914	0.9	0.565600701999265	0.8	0.78786632127418	1.29854219317555	0.0518881570009337	0.0136	0.0213	0.0194	0.0056	0.1412	0.0033	0.005	0.0523	9e-04	0.1164	0.128	0.0225	0.0024	0.127	0.0301	0.0089	0.0047	0.0023	0.0011	0.0357	0.0201	0.0226	0.0814	0.0251	0.1042	0.0011
1	rs2208922	188135274	0.9	0.565600701999265	0.8	0.78786632127418	1.29464358290932	0.0554067937494629	0.0136	0.0213	0.0193	0.0056	0.141	0.0033	0.005	0.0523	9e-04	0.1163	0.1281	0.0226	0.0024	0.1269	0.0301	0.0089	0.0047	0.0023	0.0011	0.0358	0.0201	0.0225	0.0815	0.0251	0.1044	0.0011
1	rs75407637	188145692	0.9	0.565600701999265	0.8	0.78786632127418	0.494754583793274	0.0629408148667153	0.0137	0.0213	0.0195	0.0056	0.1406	0.0031	0.005	0.0529	9e-04	0.1152	0.1284	0.0226	0.0025	0.1274	0.0298	0.0068	0.0047	0.0024	0.0011	0.036	0.0202	0.0231	0.0816	0.0254	0.105	0.0012
1	rs1853377	188148725	0.9	0.565600701999265	0.8	0.78786632127418	0.417744392671335	0.0603400063791528	0.0137	0.0213	0.0195	0.0057	0.1406	0.0031	0.005	0.053	0.001	0.115	0.1283	0.0226	0.0025	0.1276	0.0297	0.0063	0.0047	0.0024	0.0011	0.036	0.0202	0.0233	0.0815	0.0255	0.1051	0.0012
1	rs75481200	188150523	0.9	0.565600701999265	0.8	0.78786632127418	0.366748592501367	0.0560455860480293	0.0137	0.0213	0.0195	0.0056	0.1406	0.0031	0.005	0.0531	0.0011	0.1148	0.1282	0.0226	0.0025	0.1277	0.0296	0.0061	0.0047	0.0024	0.0011	0.036	0.0202	0.0234	0.0815	0.0256	0.1052	0.0013
1	rs10494612	188155305	0.9	0.565600701999265	0.8	0.78786632127418	0.344451575133065	0.0577860044362551	0.0137	0.0213	0.0196	0.0056	0.1407	0.0031	0.005	0.0533	0.0012	0.1147	0.1279	0.0225	0.0025	0.1278	0.0296	0.0058	0.0046	0.0024	0.0011	0.0361	0.0201	0.0235	0.0816	0.0256	0.1053	0.0015
1	rs12130580	188164185	0.9	0.565600701999265	0.8	0.78786632127418	0.335559162252012	0.0596148816825513	0.0137	0.0213	0.0196	0.0055	0.1408	0.003	0.005	0.0533	0.0012	0.1147	0.128	0.0225	0.0025	0.1279	0.0295	0.0056	0.0046	0.0024	0.0011	0.0361	0.0201	0.0236	0.0815	0.0256	0.1053	0.0015
1	rs12087085	188164487	0.9	0.565600701999265	0.8	0.78786632127418	0.335042874861518	0.0620018437431966	0.0137	0.0213	0.0196	0.0055	0.141	0.003	0.005	0.0533	0.0011	0.1147	0.128	0.0225	0.0025	0.1279	0.0295	0.0056	0.0046	0.0024	0.001	0.0361	0.0201	0.0236	0.0815	0.0256	0.1053	0.0015
1	rs12132614	188165995	0.9	0.565600701999265	0.8	0.78786632127418	0.332005199001091	0.063142798584871	0.0137	0.0213	0.0196	0.0055	0.141	0.003	0.005	0.0533	0.0011	0.1147	0.128	0.0224	0.0025	0.1279	0.0295	0.0056	0.0046	0.0024	0.001	0.0361	0.0201	0.0236	0.0815	0.0256	0.1053	0.0015
1	rs76228412	188166240	0.9	0.565600701999265	0.8	0.78786632127418	0.325007232992613	0.0603400063791528	0.0137	0.0213	0.0196	0.0055	0.141	0.003	0.005	0.0533	0.0011	0.1148	0.1281	0.0224	0.0025	0.1278	0.0294	0.0056	0.0046	0.0024	0.001	0.0361	0.0201	0.0236	0.0815	0.0256	0.1053	0.0015
1	rs10912264	188172384	0.9	0.565600701999265	0.8	0.78786632127418	0.318991954017398	0.0540125712744071	0.0137	0.0213	0.0196	0.0055	0.141	0.0031	0.005	0.0533	0.0011	0.1148	0.128	0.0224	0.0025	0.1278	0.0294	0.0056	0.0046	0.0024	0.001	0.0361	0.0201	0.0236	0.0817	0.0256	0.1053	0.0015
1	rs114371783	188196474	0.9	0.565600701999265	0.8	0.78786632127418	0.320704595718918	0.0533839117824045	0.0138	0.0213	0.0196	0.0055	0.1407	0.0031	0.005	0.0533	0.0012	0.1145	0.1279	0.0225	0.0026	0.1276	0.0294	0.0056	0.0046	0.0025	0.0011	0.036	0.0201	0.0237	0.0818	0.0256	0.1054	0.0017
1	rs1487483	188202568	0.9	0.565600701999265	0.8	0.78786632127418	0.321562720265355	0.053760725549269	0.0138	0.0213	0.0196	0.0055	0.1407	0.0031	0.005	0.0533	0.0012	0.1145	0.1279	0.0225	0.0026	0.1276	0.0294	0.0056	0.0046	0.0025	0.0011	0.036	0.0201	0.0237	0.0818	0.0256	0.1054	0.0018
1	rs61812638	188209948	0.9	0.565600701999265	0.8	0.78786632127418	0.313932796895482	0.0530707769912157	0.0138	0.0214	0.0196	0.0055	0.1408	0.0031	0.005	0.0533	0.0012	0.1145	0.1279	0.0225	0.0026	0.1275	0.0294	0.0056	0.0046	0.0025	0.0011	0.036	0.0201	0.0237	0.0818	0.0256	0.1052	0.0018
1	rs3010618	188236010	0.89	0.616467558766813	0.8	0.78786632127418	0.331491766596722	0.0495577887879755	0.0138	0.0214	0.0197	0.0055	0.1407	0.0031	0.005	0.0534	0.0012	0.1145	0.1278	0.0226	0.0025	0.1275	0.0293	0.0055	0.0045	0.0024	0.0011	0.0359	0.0201	0.0238	0.0817	0.0257	0.1052	0.002
1	rs75335894	188239361	0.89	0.616467558766813	0.8	0.78786632127418	0.336127555857039	0.0497400648701101	0.0138	0.0214	0.0196	0.0055	0.1407	0.0031	0.005	0.0534	0.0012	0.1145	0.1278	0.0226	0.0025	0.1275	0.0293	0.0056	0.0046	0.0024	0.0011	0.0359	0.0201	0.0238	0.0816	0.0257	0.1052	0.002
1	rs3011962	188241514	0.89	0.616467558766813	0.8	0.78786632127418	0.337628444903876	0.0478707019911049	0.0138	0.0215	0.0196	0.0054	0.1407	0.0031	0.005	0.0534	0.0012	0.1146	0.1278	0.0226	0.0025	0.1276	0.0293	0.0056	0.0046	0.0024	0.0011	0.0359	0.0201	0.0238	0.0815	0.0258	0.1052	0.002
1	rs78635011	188246944	0.89	0.616467558766813	0.81	0.722979171095748	0.343143988230488	0.0498008885775442	0.0138	0.0215	0.0196	0.0054	0.1406	0.0031	0.005	0.0534	0.0011	0.1144	0.1277	0.0226	0.0025	0.1275	0.0293	0.0056	0.0046	0.0024	0.0011	0.0359	0.0201	0.0239	0.0815	0.0264	0.1051	0.002
1	rs75048056	188254744	0.89	0.616467558766813	0.81	0.722979171095748	0.33246764216936	0.0748096758917711	0.0138	0.0217	0.0197	0.0055	0.1405	0.0032	0.005	0.0536	0.001	0.1141	0.1276	0.0228	0.0026	0.127	0.0294	0.0056	0.0046	0.0023	0.0012	0.0359	0.0202	0.024	0.0812	0.0266	0.1051	0.0017
1	rs78622182	188264134	0.89	0.616467558766813	0.81	0.722979171095748	0.324702532578577	0.0680022136518628	0.0138	0.0217	0.0197	0.0055	0.1405	0.0032	0.005	0.0536	0.001	0.114	0.1275	0.0228	0.0026	0.127	0.0294	0.0057	0.0046	0.0023	0.0012	0.0359	0.0202	0.024	0.0812	0.0266	0.1051	0.0017
1	rs115940782	188265731	0.89	0.616467558766813	0.82	0.661616834019215	0.324702532578577	0.0681412792066994	0.0138	0.0217	0.0197	0.0055	0.1405	0.0032	0.005	0.0536	0.001	0.114	0.1275	0.0228	0.0026	0.127	0.0294	0.0057	0.0046	0.0023	0.0012	0.0359	0.0202	0.024	0.0812	0.0266	0.1051	0.0017
1	rs79732606	188270584	0.89	0.616467558766813	0.82	0.661616834019215	0.324753305598212	0.0649047369682324	0.0138	0.0217	0.0197	0.0055	0.1405	0.0032	0.005	0.0536	0.001	0.114	0.1275	0.0228	0.0026	0.127	0.0294	0.0057	0.0046	0.0023	0.0012	0.0359	0.0202	0.024	0.0812	0.0266	0.1051	0.0017
1	rs12026974	188272520	0.89	0.616467558766813	0.82	0.661616834019215	0.324296497947411	0.0645643175453428	0.0138	0.0218	0.0197	0.0055	0.1405	0.0032	0.005	0.0537	0.001	0.114	0.1275	0.0229	0.0026	0.1269	0.0294	0.0057	0.0046	0.0023	0.0012	0.0359	0.0202	0.024	0.0812	0.0266	0.105	0.0017
1	rs78985640	188273338	0.89	0.616467558766813	0.82	0.661616834019215	0.323181273669355	0.065519386739129	0.0138	0.0218	0.0197	0.0055	0.1405	0.0032	0.005	0.0537	0.001	0.114	0.1275	0.0229	0.0026	0.1269	0.0294	0.0057	0.0046	0.0023	0.0012	0.036	0.0202	0.024	0.0812	0.0266	0.105	0.0017
1	rs10494608	188285804	0.89	0.616467558766813	0.82	0.661616834019215	0.320855942108864	0.0568162870431793	0.0138	0.0218	0.0197	0.0055	0.1406	0.0033	0.005	0.0537	9e-04	0.114	0.1275	0.0229	0.0026	0.1269	0.0295	0.0058	0.0044	0.0023	0.0012	0.036	0.0202	0.024	0.0812	0.0267	0.105	0.0017
1	rs72710489	188290082	0.89	0.616467558766813	0.82	0.661616834019215	0.313982679107623	0.055279413573728	0.0138	0.0218	0.0197	0.0055	0.1405	0.0033	0.005	0.0537	9e-04	0.1139	0.1275	0.023	0.0026	0.1269	0.0294	0.0058	0.0044	0.0023	0.0012	0.0359	0.0202	0.024	0.0812	0.0267	0.105	0.0017
1	rs12141759	188298285	0.89	0.616467558766813	0.82	0.661616834019215	0.302130791921273	0.0499226334494273	0.0137	0.0219	0.0197	0.0056	0.1403	0.0034	0.005	0.0538	0.001	0.1139	0.1275	0.0231	0.0026	0.127	0.0294	0.0059	0.0044	0.0023	0.0012	0.0359	0.0201	0.024	0.0811	0.0267	0.105	0.0016
1	rs2101489	188327343	0.89	0.616467558766813	0.82	0.661616834019215	0.293978064471522	0.0581108038099986	0.0137	0.022	0.0198	0.0056	0.1398	0.0034	0.0051	0.0537	0.001	0.1138	0.1277	0.0233	0.0026	0.127	0.0295	0.0059	0.0045	0.0023	0.0012	0.0358	0.02	0.024	0.081	0.0268	0.1049	0.0016
1	rs12741857	188334185	0.89	0.616467558766813	0.82	0.661616834019215	0.277281433414958	0.0563661621431068	0.0137	0.0221	0.02	0.0057	0.1396	0.0035	0.0051	0.0537	0.001	0.1138	0.1277	0.0234	0.0026	0.1266	0.0295	0.006	0.0046	0.0022	0.0012	0.0358	0.0198	0.0241	0.0811	0.0268	0.1048	0.0015
1	rs74137923	188343910	0.89	0.616467558766813	0.82	0.661616834019215	0.276721452996652	0.0540756121789229	0.0137	0.0221	0.02	0.0057	0.1395	0.0035	0.0051	0.0537	0.001	0.1138	0.1277	0.0234	0.0026	0.1265	0.0295	0.006	0.0046	0.0022	0.0012	0.0358	0.0198	0.0242	0.0811	0.0268	0.1048	0.0015
1	rs116356019	188345335	0.89	0.616467558766813	0.82	0.661616834019215	0.27690804543134	0.0542649254622272	0.0137	0.0221	0.02	0.0057	0.1395	0.0035	0.0051	0.0537	0.001	0.1138	0.1277	0.0234	0.0026	0.1265	0.0295	0.006	0.0046	0.0022	0.0012	0.0358	0.0198	0.0242	0.0811	0.0268	0.1048	0.0015
1	rs115901341	188347894	0.89	0.616467558766813	0.84	0.549223467132668	0.277281433414958	0.0554067937494629	0.0137	0.0221	0.02	0.0057	0.1395	0.0035	0.0051	0.0537	0.001	0.1138	0.1277	0.0234	0.0026	0.1265	0.0296	0.006	0.0046	0.0022	0.0012	0.0358	0.0198	0.0242	0.0811	0.0268	0.1048	0.0014
1	rs12137654	188348942	0.89	0.616467558766813	0.84	0.549223467132668	0.277795284033172	0.0558536176850008	0.0137	0.0221	0.0201	0.0057	0.1395	0.0035	0.0051	0.0537	0.001	0.1139	0.1276	0.0234	0.0026	0.1265	0.0296	0.006	0.0046	0.0022	0.0012	0.0358	0.0198	0.0242	0.0811	0.0268	0.1047	0.0014
1	rs78925026	188361514	0.89	0.616467558766813	0.84	0.549223467132668	0.266974799469717	0.0475721379941489	0.0137	0.022	0.0201	0.0058	0.1395	0.0036	0.0052	0.0537	0.001	0.1138	0.1275	0.0235	0.0027	0.1264	0.0296	0.006	0.0047	0.0022	0.0012	0.0358	0.0198	0.0242	0.081	0.0268	0.1047	0.0014
1	rs114565782	188363130	0.89	0.616467558766813	0.85	0.498060230126391	0.264237732783461	0.0444002990420635	0.0137	0.0221	0.0201	0.0058	0.1394	0.0037	0.0052	0.0538	0.001	0.1138	0.1275	0.0235	0.0027	0.1264	0.0296	0.0061	0.0047	0.0022	0.0012	0.0358	0.0198	0.0242	0.081	0.0267	0.1046	0.0014
1	rs7516670	188375680	0.89	0.616467558766813	0.85	0.498060230126391	0.253531540869502	0.0516406600843847	0.0137	0.0222	0.0201	0.006	0.1392	0.0038	0.0053	0.054	0.001	0.1135	0.1272	0.0237	0.0026	0.1262	0.0296	0.0062	0.0049	0.0022	0.0012	0.0359	0.0197	0.0243	0.081	0.0266	0.1044	0.0013
1	rs12125250	188379428	0.89	0.616467558766813	0.85	0.498060230126391	0.252376577399428	0.04949709514237	0.0137	0.0222	0.0201	0.006	0.1392	0.0038	0.0053	0.054	0.001	0.1136	0.1272	0.0237	0.0026	0.1262	0.0296	0.0062	0.0049	0.0022	0.0012	0.0358	0.0197	0.0243	0.081	0.0265	0.1044	0.0013
1	rs35995769	188396385	0.89	0.616467558766813	0.85	0.498060230126391	0.258404865182824	0.0651093497770427	0.0138	0.0222	0.0203	0.0061	0.1387	0.0039	0.0054	0.054	0.0011	0.1139	0.1266	0.0239	0.0026	0.126	0.0297	0.0064	0.005	0.0022	0.0013	0.0357	0.0196	0.0243	0.0811	0.0265	0.1044	0.0013
1	rs10912385	188413159	0.89	0.616467558766813	0.85	0.498060230126391	0.277514938417145	0.0632101872033475	0.0138	0.0222	0.0203	0.0061	0.1384	0.004	0.0054	0.054	0.0011	0.1139	0.1265	0.024	0.0027	0.1259	0.0298	0.0064	0.005	0.0022	0.0015	0.0355	0.0195	0.0244	0.081	0.0264	0.1044	0.0013
1	rs78633887	188415067	0.89	0.616467558766813	0.85	0.498060230126391	0.276348471263787	0.0638857404064713	0.0138	0.0222	0.0203	0.0061	0.1383	0.004	0.0054	0.054	0.0012	0.1139	0.1265	0.024	0.0027	0.1259	0.0298	0.0064	0.005	0.0022	0.0015	0.0354	0.0195	0.0244	0.081	0.0264	0.1044	0.0013
1	rs10912389	188421935	0.89	0.616467558766813	0.85	0.498060230126391	0.278309646519169	0.0638857404064713	0.0138	0.0222	0.0203	0.0061	0.1383	0.004	0.0054	0.054	0.0012	0.1139	0.1265	0.024	0.0027	0.1259	0.0298	0.0064	0.005	0.0021	0.0015	0.0354	0.0195	0.0244	0.081	0.0264	0.1044	0.0013
1	rs12086010	188424374	0.89	0.616467558766813	0.85	0.498060230126391	0.271155185232334	0.0632101872033475	0.0138	0.0222	0.0203	0.0061	0.1383	0.004	0.0054	0.054	0.0012	0.1138	0.1264	0.0241	0.0027	0.1259	0.0299	0.0064	0.005	0.0021	0.0015	0.0354	0.0196	0.0245	0.0811	0.0264	0.1044	0.0013
1	rs114939803	188425358	0.89	0.616467558766813	0.85	0.498060230126391	0.269865170610601	0.0620018437431966	0.0138	0.0222	0.0203	0.0061	0.1383	0.004	0.0054	0.054	0.0012	0.1137	0.1264	0.0241	0.0027	0.126	0.0299	0.0064	0.005	0.0021	0.0015	0.0354	0.0196	0.0245	0.0811	0.0264	0.1043	0.0013
1	rs12060451	188433150	0.89	0.616467558766813	0.85	0.498060230126391	0.269773153950491	0.0581758570842213	0.0138	0.0222	0.0203	0.0062	0.1383	0.004	0.0054	0.054	0.0012	0.1137	0.1264	0.0241	0.0027	0.126	0.0299	0.0064	0.005	0.0021	0.0015	0.0354	0.0196	0.0245	0.0811	0.0264	0.1043	0.0013
1	rs75349382	188452001	0.89	0.616467558766813	0.85	0.498060230126391	0.259574784873341	0.066342698528096	0.0138	0.0223	0.0205	0.0063	0.1379	0.0043	0.0055	0.0542	0.0012	0.1135	0.1262	0.0244	0.0027	0.1251	0.03	0.0065	0.0053	0.0021	0.0016	0.0352	0.0195	0.0246	0.0811	0.0265	0.104	0.0013
1	rs2872100	188455083	0.89	0.616467558766813	0.85	0.498060230126391	0.265057246951082	0.0675164185192702	0.0138	0.0223	0.0205	0.0064	0.1379	0.0043	0.0055	0.0542	0.0012	0.1135	0.1262	0.0245	0.0026	0.125	0.0301	0.0065	0.0053	0.0021	0.0016	0.0352	0.0195	0.0247	0.0813	0.0265	0.104	0.0013
1	rs11576980	188455373	0.89	0.616467558766813	0.85	0.498060230126391	0.261877983521308	0.0640889964898821	0.0138	0.0223	0.0205	0.0064	0.1379	0.0043	0.0055	0.0541	0.0012	0.1135	0.1262	0.0245	0.0026	0.125	0.03	0.0065	0.0053	0.0021	0.0016	0.0352	0.0195	0.0247	0.0813	0.0265	0.104	0.0013
1	rs79127076	188464278	0.89	0.616467558766813	0.85	0.498060230126391	0.258359925745596	0.0691180516422347	0.0139	0.0223	0.0204	0.0063	0.1378	0.0043	0.0055	0.0542	0.0012	0.1134	0.1262	0.0245	0.0027	0.1248	0.03	0.0065	0.0053	0.0021	0.0015	0.0352	0.0196	0.0247	0.0815	0.0265	0.1039	0.0013
1	rs1489247	188472942	0.89	0.616467558766813	0.85	0.498060230126391	0.257148170617833	0.0743042512102028	0.0139	0.0224	0.0203	0.0063	0.1377	0.0043	0.0056	0.0542	0.0012	0.1134	0.1262	0.0247	0.0027	0.1245	0.03	0.0065	0.0053	0.0021	0.0016	0.035	0.0196	0.0248	0.0816	0.0266	0.1039	0.0013
1	rs78689904	188473041	0.89	0.616467558766813	0.85	0.498060230126391	0.25580541794828	0.0746651251279482	0.0139	0.0224	0.0203	0.0063	0.1377	0.0043	0.0056	0.0543	0.0012	0.1134	0.1262	0.0247	0.0027	0.1245	0.03	0.0065	0.0053	0.0021	0.0016	0.035	0.0196	0.0248	0.0816	0.0266	0.1039	0.0013
1	rs116026785	188479331	0.89	0.616467558766813	0.85	0.498060230126391	0.243980500372365	0.0561096384121805	0.0139	0.0224	0.0202	0.0063	0.1377	0.0043	0.0057	0.0543	0.0012	0.1133	0.1262	0.0247	0.0027	0.1244	0.03	0.0065	0.0053	0.0021	0.0016	0.0349	0.0196	0.0248	0.0817	0.0266	0.1039	0.0013
1	rs284119	188479846	0.89	0.616467558766813	0.85	0.498060230126391	0.245288938880737	0.0584363811717899	0.0139	0.0224	0.0202	0.0063	0.1377	0.0043	0.0057	0.0543	0.0012	0.1133	0.1262	0.0247	0.0027	0.1244	0.03	0.0065	0.0053	0.0021	0.0016	0.0349	0.0196	0.0248	0.0817	0.0266	0.1039	0.0013
1	rs34561412	188479973	0.89	0.616467558766813	0.85	0.498060230126391	0.245288938880737	0.058632100491538	0.0139	0.0224	0.0202	0.0063	0.1377	0.0043	0.0057	0.0543	0.0012	0.1133	0.1262	0.0247	0.0027	0.1244	0.03	0.0065	0.0053	0.0021	0.0016	0.0349	0.0196	0.0248	0.0817	0.0266	0.1039	0.0013
1	rs61810738	188486980	0.89	0.616467558766813	0.85	0.498060230126391	0.227153990643061	0.0485304296482857	0.0139	0.0224	0.0203	0.0063	0.1376	0.0043	0.0057	0.0544	0.0012	0.1133	0.1262	0.0248	0.0027	0.1243	0.03	0.0066	0.0053	0.0021	0.0015	0.0349	0.0196	0.0248	0.0817	0.0266	0.1038	0.0013
1	rs76378872	188488348	0.89	0.616467558766813	0.85	0.498060230126391	0.226861061185374	0.0482900699995543	0.0139	0.0224	0.0203	0.0063	0.1376	0.0043	0.0057	0.0544	0.0012	0.1133	0.1262	0.0248	0.0027	0.1243	0.03	0.0066	0.0053	0.0021	0.0015	0.0349	0.0196	0.0248	0.0817	0.0266	0.1038	0.0013
1	rs10494613	188505048	0.89	0.616467558766813	0.85	0.498060230126391	0.224941331299761	0.0456222928347064	0.0139	0.0224	0.0203	0.0063	0.1376	0.0043	0.0057	0.0544	0.0012	0.1133	0.1262	0.0248	0.0027	0.1242	0.0301	0.0066	0.0053	0.0021	0.0015	0.0348	0.0196	0.0248	0.0818	0.0266	0.1038	0.0013
1	rs900340	188543135	0.89	0.616467558766813	0.85	0.498060230126391	0.208591672894238	0.0317051155793327	0.0139	0.0224	0.0205	0.0063	0.1375	0.0043	0.0056	0.0546	0.0012	0.1133	0.1261	0.0248	0.0027	0.1237	0.0301	0.0067	0.0053	0.0021	0.0015	0.0346	0.0196	0.0249	0.082	0.0266	0.1037	0.0012
1	rs28402705	188547856	0.89	0.616467558766813	0.85	0.498060230126391	0.20763509483828	0.0316554863022853	0.0139	0.0224	0.0205	0.0063	0.1375	0.0043	0.0056	0.0546	0.0012	0.1133	0.1261	0.0248	0.0027	0.1237	0.0301	0.0067	0.0053	0.0021	0.0015	0.0346	0.0196	0.0249	0.082	0.0266	0.1037	0.0012
1	rs115127591	188557043	0.89	0.616467558766813	0.85	0.498060230126391	0.206680998785595	0.0338730656623439	0.0139	0.0224	0.0205	0.0063	0.1374	0.0043	0.0057	0.0546	0.0012	0.1132	0.126	0.0249	0.0027	0.1236	0.0301	0.0067	0.0054	0.0021	0.0015	0.0345	0.0196	0.0249	0.0821	0.0267	0.1036	0.0012
1	rs34996834	188562223	0.89	0.616467558766813	0.85	0.498060230126391	0.20699875500479	0.0331599704354993	0.0139	0.0224	0.0206	0.0063	0.1373	0.0043	0.0057	0.0546	0.0012	0.1131	0.1259	0.0249	0.0027	0.1234	0.0302	0.0067	0.0054	0.0021	0.0015	0.0345	0.0196	0.025	0.0821	0.0268	0.1035	0.0012
1	rs28658304	188565245	0.89	0.616467558766813	0.85	0.498060230126391	0.209790885269387	0.0353723027871356	0.0139	0.0224	0.0206	0.0063	0.1372	0.0043	0.0057	0.0546	0.0012	0.1131	0.126	0.025	0.0027	0.1234	0.0302	0.0067	0.0054	0.0021	0.0015	0.0345	0.0196	0.0249	0.0821	0.0269	0.1034	0.0012
1	rs10912457	188566897	0.89	0.616467558766813	0.85	0.498060230126391	0.228411785506564	0.0399914064391814	0.0138	0.0224	0.0206	0.0064	0.1368	0.0044	0.0058	0.0546	0.0012	0.113	0.126	0.0251	0.0027	0.1234	0.0303	0.0067	0.0055	0.0021	0.0015	0.0346	0.0197	0.025	0.082	0.027	0.1033	0.0012
1	rs114917197	188574631	0.89	0.616467558766813	0.85	0.498060230126391	0.221913463993402	0.0404895755339638	0.0138	0.0224	0.0206	0.0064	0.1368	0.0044	0.0058	0.0546	0.0011	0.1132	0.1259	0.0251	0.0026	0.1235	0.0303	0.0067	0.0054	0.0021	0.0015	0.0345	0.0197	0.025	0.082	0.027	0.1032	0.0012
1	rs79691181	188589890	0.89	0.616467558766813	0.85	0.498060230126391	0.221954786911935	0.0403786316930395	0.0139	0.0224	0.0207	0.0064	0.1366	0.0044	0.0058	0.0547	0.0011	0.1132	0.1259	0.0252	0.0026	0.1234	0.0303	0.0068	0.0055	0.0021	0.0015	0.0345	0.0197	0.0251	0.082	0.027	0.1032	0.0012
1	rs115231001	188595444	0.89	0.616467558766813	0.85	0.498060230126391	0.222699334457304	0.0413820422838874	0.0139	0.0224	0.0207	0.0064	0.1365	0.0044	0.0058	0.0547	0.0011	0.1132	0.1259	0.0252	0.0026	0.1234	0.0303	0.0068	0.0055	0.0021	0.0015	0.0345	0.0197	0.0251	0.082	0.0269	0.1032	0.0012
1	rs115389888	188600405	0.89	0.616467558766813	0.85	0.498060230126391	0.225691447596493	0.0459154073011903	0.0139	0.0224	0.0207	0.0065	0.1364	0.0044	0.0058	0.0547	0.0011	0.1132	0.1259	0.0252	0.0026	0.1233	0.0303	0.0068	0.0055	0.002	0.0015	0.0345	0.0197	0.0251	0.082	0.0269	0.1032	0.0012
1	rs6693505	188608797	0.89	0.616467558766813	0.85	0.498060230126391	0.227740480736649	0.0509626999900096	0.0139	0.0224	0.0207	0.0065	0.1363	0.0044	0.0059	0.0547	0.0011	0.1132	0.1259	0.0252	0.0026	0.1232	0.0304	0.0068	0.0056	0.002	0.0015	0.0345	0.0197	0.0251	0.0819	0.0269	0.1031	0.0012
1	rs10912461	188617797	0.89	0.616467558766813	0.85	0.498060230126391	0.234077087418309	0.0884351260480472	0.0139	0.0225	0.0214	0.0072	0.133	0.0054	0.0066	0.0549	0.0011	0.1127	0.126	0.0259	0.0025	0.122	0.031	0.0075	0.0064	0.0021	0.0015	0.034	0.0198	0.0255	0.0822	0.0266	0.1018	0.0012
1	rs72722809	188618010	0.89	0.616467558766813	0.85	0.498060230126391	0.233269112446637	0.0879713630836043	0.0139	0.0225	0.0214	0.0072	0.1331	0.0054	0.0066	0.0549	0.0011	0.1127	0.1259	0.0259	0.0025	0.122	0.031	0.0075	0.0064	0.0021	0.0015	0.034	0.0198	0.0255	0.0822	0.0266	0.1018	0.0012
1	rs11810870	188618482	0.89	0.616467558766813	0.85	0.498060230126391	0.233056744708054	0.0872775472308369	0.0139	0.0225	0.0214	0.0072	0.1331	0.0054	0.0066	0.0549	0.0011	0.1127	0.1259	0.0259	0.0025	0.122	0.031	0.0075	0.0064	0.0021	0.0015	0.034	0.0198	0.0255	0.0821	0.0265	0.1018	0.0012
1	rs6605005	188621556	0.89	0.616467558766813	0.85	0.498060230126391	0.263964867368834	0.0940756232891506	0.0138	0.0226	0.0215	0.0072	0.1329	0.0055	0.0068	0.055	0.0011	0.1123	0.1258	0.026	0.0025	0.1218	0.0312	0.0076	0.0065	0.0021	0.0014	0.0339	0.02	0.0255	0.0823	0.0264	0.1017	0.0012
1	rs28759204	188622144	0.89	0.616467558766813	0.85	0.498060230126391	0.240899196397716	0.118493618503065	0.0139	0.023	0.0218	0.0071	0.1322	0.0057	0.0069	0.0556	0.0011	0.1111	0.1255	0.0264	0.0024	0.1213	0.0314	0.0077	0.0066	0.002	0.0014	0.034	0.0204	0.0256	0.0825	0.0261	0.1013	0.0013
1	rs75123481	188626111	0.87	0.726891327677376	0.86	0.450156947394433	0.720054096724954	0.875142279501605	0.0145	0.0237	0.0255	0.0078	0.1243	0.0085	0.0088	0.0626	9e-04	0.1043	0.1204	0.0308	0.0019	0.1164	0.0347	0.0096	0.0081	0.0012	0.0013	0.0337	0.0221	0.0267	0.0795	0.0264	0.0983	0.0016
1	rs28535336	188631858	0.87	0.726891327677376	0.86	0.450156947394433	0.779990968666157	0.836054761312972	0.0145	0.0237	0.0256	0.0078	0.1241	0.0086	0.0089	0.0628	9e-04	0.1045	0.1203	0.0309	0.0019	0.1163	0.0348	0.0097	0.0081	0.0012	0.0013	0.0338	0.0221	0.0268	0.0794	0.0265	0.0983	0.0016
1	rs116275006	188635803	0.87	0.726891327677376	0.86	0.450156947394433	0.802466752073215	0.819878735896994	0.0146	0.0237	0.0256	0.0078	0.1242	0.0086	0.0089	0.0629	9e-04	0.1045	0.1203	0.0309	0.0019	0.1164	0.0348	0.0096	0.0081	0.0012	0.0013	0.0338	0.0221	0.0268	0.0794	0.0265	0.0983	0.0016
1	rs61832750	188636942	0.87	0.726891327677376	0.86	0.450156947394433	0.808658647828739	0.815576365182048	0.0146	0.0237	0.0256	0.0078	0.1242	0.0086	0.0089	0.0629	9e-04	0.1045	0.1202	0.0309	0.0019	0.1164	0.0348	0.0096	0.0081	0.0013	0.0013	0.0338	0.0221	0.0268	0.0794	0.0264	0.0982	0.0016
1	rs80061069	188639322	0.87	0.726891327677376	0.86	0.450156947394433	0.847519519811074	0.824493693327078	0.0146	0.0237	0.0256	0.0078	0.1242	0.0086	0.0089	0.0629	9e-04	0.1045	0.1202	0.031	0.0019	0.1165	0.0348	0.0096	0.0081	0.0013	0.0013	0.0337	0.0221	0.0268	0.0793	0.0264	0.0983	0.0016
1	rs6692148	188640013	0.87	0.726891327677376	0.86	0.450156947394433	0.85112740363388	0.825417336964168	0.0146	0.0237	0.0257	0.0078	0.1242	0.0086	0.0089	0.0629	9e-04	0.1045	0.1202	0.031	0.0019	0.1165	0.0348	0.0096	0.0081	0.0013	0.0013	0.0337	0.0221	0.0269	0.0793	0.0264	0.0983	0.0016
1	rs67393938	188645490	0.87	0.726891327677376	0.86	0.450156947394433	0.879980027030167	0.840843131438888	0.0146	0.0238	0.0257	0.0078	0.124	0.0086	0.0089	0.063	9e-04	0.1045	0.1203	0.0311	0.0019	0.1166	0.0349	0.0096	0.0081	0.0013	0.0013	0.0336	0.022	0.0269	0.079	0.0264	0.0985	0.0016
1	rs7539920	188650160	0.87	0.726891327677376	0.86	0.450156947394433	0.893042860949042	0.85819015245219	0.0145	0.0238	0.0257	0.0078	0.124	0.0086	0.0089	0.063	9e-04	0.1045	0.1203	0.0311	0.0019	0.1166	0.0349	0.0096	0.0081	0.0013	0.0013	0.0336	0.022	0.0269	0.079	0.0264	0.0986	0.0016
1	rs72727797	188654488	0.87	0.726891327677376	0.86	0.450156947394433	0.900344074390078	0.871403864403688	0.0145	0.0237	0.0257	0.0078	0.124	0.0086	0.0088	0.0632	9e-04	0.1045	0.1203	0.0311	0.0019	0.1166	0.0349	0.0096	0.0081	0.0013	0.0013	0.0335	0.022	0.0269	0.0788	0.0264	0.0986	0.0015
1	rs61832751	188655208	0.87	0.726891327677376	0.86	0.450156947394433	0.898865411223581	0.875609811562558	0.0145	0.0238	0.0257	0.0078	0.124	0.0086	0.0088	0.0632	9e-04	0.1045	0.1202	0.031	0.0019	0.1166	0.0349	0.0096	0.0081	0.0013	0.0013	0.0336	0.022	0.0269	0.0788	0.0264	0.0986	0.0015
1	rs67639666	188656522	0.87	0.726891327677376	0.86	0.450156947394433	0.903962874646246	0.87732453239191	0.0145	0.0238	0.0257	0.0078	0.124	0.0086	0.0088	0.0633	9e-04	0.1045	0.1203	0.031	0.0019	0.1166	0.0349	0.0096	0.0081	0.0013	0.0013	0.0336	0.022	0.0269	0.0788	0.0264	0.0986	0.0015
1	rs76167035	188656978	0.87	0.726891327677376	0.86	0.450156947394433	0.911466494900775	0.881380229664394	0.0145	0.0238	0.0257	0.0078	0.124	0.0086	0.0088	0.0633	9e-04	0.1045	0.1203	0.031	0.0019	0.1166	0.035	0.0096	0.0081	0.0013	0.0013	0.0335	0.022	0.0269	0.0787	0.0264	0.0986	0.0015
1	rs114520441	188670269	0.87	0.726891327677376	0.86	0.450156947394433	0.92738324850182	0.872805386023012	0.0145	0.0237	0.0257	0.0078	0.1237	0.0086	0.0089	0.0631	9e-04	0.1044	0.121	0.0311	0.0018	0.1165	0.0351	0.0097	0.0082	0.0013	0.0013	0.0334	0.0221	0.0269	0.0785	0.0264	0.0986	0.0015
1	rs12406177	188670969	0.87	0.726891327677376	0.86	0.450156947394433	0.926301926365763	0.873428432546776	0.0145	0.0237	0.0257	0.0078	0.1237	0.0086	0.0089	0.063	9e-04	0.1044	0.1211	0.0311	0.0018	0.1165	0.0351	0.0097	0.0082	0.0013	0.0013	0.0334	0.0221	0.0269	0.0785	0.0264	0.0986	0.0015
1	rs111721974	188671290	0.87	0.726891327677376	0.86	0.450156947394433	0.921566951236394	0.871715273772542	0.0145	0.0237	0.0257	0.0078	0.1237	0.0086	0.0089	0.063	9e-04	0.1044	0.1211	0.0311	0.0018	0.1165	0.0351	0.0097	0.0082	0.0013	0.0013	0.0334	0.0221	0.0269	0.0785	0.0264	0.0986	0.0015
1	rs4434839	188673548	0.87	0.726891327677376	0.86	0.450156947394433	0.924722477780817	0.870002804560457	0.0145	0.0237	0.0257	0.0079	0.1237	0.0086	0.0089	0.063	9e-04	0.1043	0.1212	0.0311	0.0018	0.1165	0.0351	0.0097	0.0082	0.0013	0.0013	0.0334	0.0221	0.0269	0.0785	0.0264	0.0986	0.0015
1	rs115047119	188680371	0.87	0.726891327677376	0.86	0.450156947394433	0.901905991457441	0.863004458619743	0.0144	0.0237	0.0256	0.0078	0.1238	0.0086	0.0089	0.063	9e-04	0.1044	0.1213	0.0311	0.0018	0.1165	0.0351	0.0097	0.0082	0.0013	0.0013	0.0335	0.0221	0.0269	0.0784	0.0265	0.0985	0.0015
1	rs114014014	188680471	0.87	0.726891327677376	0.86	0.450156947394433	0.902975325588929	0.865025009670294	0.0144	0.0237	0.0256	0.0078	0.1238	0.0086	0.0089	0.063	9e-04	0.1045	0.1213	0.0312	0.0018	0.1165	0.0351	0.0097	0.0082	0.0013	0.0013	0.0335	0.0221	0.0269	0.0784	0.0265	0.0985	0.0015
1	rs116743503	188680706	0.87	0.726891327677376	0.86	0.450156947394433	0.904127510137965	0.862072224634381	0.0143	0.0237	0.0256	0.0078	0.1237	0.0086	0.0089	0.063	9e-04	0.1045	0.1213	0.0312	0.0018	0.1166	0.0351	0.0097	0.0082	0.0013	0.0013	0.0335	0.0221	0.0268	0.0784	0.0265	0.0985	0.0015
1	rs4456093	188681386	0.87	0.726891327677376	0.86	0.450156947394433	0.90841244004792	0.860829568802289	0.0143	0.0237	0.0256	0.0078	0.1237	0.0086	0.0089	0.063	9e-04	0.1045	0.1213	0.0312	0.0018	0.1166	0.0351	0.0097	0.0082	0.0013	0.0013	0.0335	0.0221	0.0268	0.0784	0.0264	0.0985	0.0015
1	rs11587440	188688134	0.87	0.726891327677376	0.86	0.450156947394433	0.912871146518059	0.843162126177741	0.0143	0.0237	0.0257	0.0078	0.1238	0.0085	0.0089	0.0631	9e-04	0.1044	0.1214	0.0311	0.0018	0.1166	0.0351	0.0097	0.0082	0.0012	0.0013	0.0335	0.0221	0.0268	0.0785	0.0264	0.0986	0.0015
1	rs77750393	188702420	0.87	0.726891327677376	0.86	0.450156947394433	0.83045157086392	0.826957224714608	0.0142	0.0237	0.0256	0.0078	0.1236	0.0086	0.0089	0.063	9e-04	0.1044	0.1212	0.031	0.0018	0.1169	0.0351	0.0098	0.0082	0.0012	0.0013	0.0336	0.0222	0.0267	0.0784	0.0263	0.0987	0.0014
1	rs12134565	188705079	0.87	0.726891327677376	0.86	0.450156947394433	0.826960681888159	0.82480155043396	0.0142	0.0237	0.0256	0.0079	0.1236	0.0086	0.0089	0.063	9e-04	0.1043	0.1212	0.031	0.0018	0.117	0.0351	0.0098	0.0082	0.0012	0.0013	0.0336	0.0222	0.0266	0.0783	0.0263	0.0987	0.0014
1	rs10801349	188706129	0.87	0.726891327677376	0.86	0.450156947394433	0.798480365940673	0.820801291799713	0.0142	0.0236	0.0255	0.0079	0.1236	0.0086	0.0089	0.063	9e-04	0.1044	0.1212	0.0309	0.0018	0.117	0.035	0.0099	0.0082	0.0012	0.0013	0.0337	0.0222	0.0266	0.0782	0.0262	0.0988	0.0014
1	rs12752195	188712005	0.88	0.670214810425093	0.86	0.450156947394433	0.744563789669325	0.713217157954414	0.0143	0.0235	0.0243	0.0079	0.1224	0.0087	0.009	0.0625	9e-04	0.1054	0.1226	0.0306	0.0017	0.1178	0.0343	0.0098	0.0082	0.0012	0.0014	0.0343	0.0227	0.0261	0.0767	0.0259	0.1008	0.0014
1	rs61836371	188716518	0.88	0.670214810425093	0.86	0.450156947394433	0.649581865074692	0.599668246421217	0.0143	0.0235	0.0237	0.008	0.1227	0.0087	0.0091	0.0623	9e-04	0.1055	0.123	0.0302	0.0017	0.1183	0.0337	0.0097	0.0082	0.0012	0.0014	0.0347	0.023	0.0256	0.0765	0.0256	0.1014	0.0013
1	rs12141945	188719165	0.88	0.670214810425093	0.86	0.450156947394433	0.652435061728823	0.583240439121798	0.0143	0.0234	0.0236	0.008	0.1227	0.0087	0.0091	0.0623	9e-04	0.1057	0.1231	0.0302	0.0017	0.1183	0.0336	0.0098	0.0082	0.0012	0.0014	0.0348	0.0231	0.0256	0.0768	0.0255	0.1013	0.0013
1	rs116340322	188719834	0.88	0.670214810425093	0.86	0.450156947394433	0.651863968814402	0.582528678542402	0.0143	0.0234	0.0235	0.008	0.1226	0.0087	0.0091	0.0623	9e-04	0.1057	0.1231	0.0301	0.0017	0.1183	0.0336	0.0098	0.0082	0.0012	0.0014	0.0348	0.0231	0.0256	0.0768	0.0255	0.1013	0.0013
1	rs12125770	188733258	0.88	0.670214810425093	0.86	0.450156947394433	0.677133024271185	0.599381614782276	0.0143	0.0234	0.0235	0.008	0.1228	0.0087	0.0091	0.0623	9e-04	0.1055	0.1231	0.0302	0.0017	0.1183	0.0336	0.0098	0.0082	0.0012	0.0014	0.0349	0.0232	0.0256	0.0768	0.0256	0.1012	0.0013
1	rs4631695	188734157	0.88	0.670214810425093	0.86	0.450156947394433	0.675173878241203	0.599954910725939	0.0143	0.0234	0.0235	0.008	0.1227	0.0087	0.0091	0.0623	9e-04	0.1055	0.1231	0.0302	0.0017	0.1183	0.0336	0.0098	0.0082	0.0012	0.0014	0.0348	0.0232	0.0257	0.0768	0.0256	0.1012	0.0013
1	rs34865281	188734440	0.88	0.670214810425093	0.86	0.450156947394433	0.674593880721298	0.599238311216876	0.0143	0.0234	0.0235	0.008	0.1228	0.0087	0.0091	0.0623	9e-04	0.1055	0.1231	0.0302	0.0017	0.1183	0.0336	0.0098	0.0082	0.0012	0.0014	0.0348	0.0232	0.0257	0.0768	0.0256	0.1012	0.0013
1	rs11806594	188747983	0.88	0.670214810425093	0.86	0.450156947394433	0.664048373111395	0.585519478473959	0.0143	0.0234	0.0234	0.0079	0.1225	0.0087	0.0091	0.0624	9e-04	0.1056	0.1229	0.0301	0.0017	0.1183	0.0336	0.0098	0.0082	0.0012	0.0014	0.0348	0.0232	0.0257	0.077	0.0254	0.1014	0.0013
1	rs76056625	188752683	0.88	0.670214810425093	0.86	0.450156947394433	0.654936257455025	0.586374669308696	0.0143	0.0234	0.0234	0.0079	0.1225	0.0087	0.0091	0.0624	9e-04	0.1057	0.1229	0.0301	0.0017	0.1183	0.0336	0.0098	0.0082	0.0012	0.0014	0.0348	0.0232	0.0257	0.0772	0.0254	0.1014	0.0013
1	rs77905812	188753777	0.88	0.670214810425093	0.86	0.450156947394433	0.655508567935928	0.588228611350256	0.0143	0.0234	0.0234	0.0079	0.1225	0.0087	0.0091	0.0624	9e-04	0.1057	0.1229	0.0301	0.0017	0.1183	0.0336	0.0098	0.0082	0.0012	0.0014	0.0347	0.0232	0.0257	0.0771	0.0254	0.1014	0.0013
1	rs35852177	188756182	0.88	0.670214810425093	0.86	0.450156947394433	0.649866929515391	0.585804508730541	0.0143	0.0234	0.0234	0.0079	0.1225	0.0087	0.0091	0.0624	9e-04	0.1057	0.1229	0.0302	0.0017	0.1183	0.0336	0.0098	0.0082	0.0012	0.0014	0.0347	0.0232	0.0257	0.0771	0.0254	0.1013	0.0013
1	rs10737570	188760628	0.89	0.616467558766813	0.86	0.450156947394433	0.505665635670478	0.410523068691815	0.0136	0.0229	0.0205	0.0074	0.1249	0.0083	0.0086	0.0622	9e-04	0.1067	0.1251	0.0293	0.0019	0.1201	0.0323	0.0094	0.0076	0.0014	0.0013	0.0378	0.0237	0.024	0.0775	0.0233	0.1024	0.0012
1	rs4845310	188760941	0.89	0.616467558766813	0.86	0.450156947394433	0.515602309759709	0.40649553380204	0.0136	0.0227	0.0203	0.0074	0.125	0.0082	0.0086	0.0621	9e-04	0.1068	0.1252	0.0293	0.0019	0.1207	0.0322	0.0094	0.0075	0.0014	0.0013	0.0381	0.0237	0.0238	0.0775	0.0231	0.1025	0.0011
1	rs4417067	188761359	0.9	0.565600701999265	0.86	0.450156947394433	0.628855733551146	0.410392979126139	0.0135	0.0227	0.0201	0.0072	0.1252	0.008	0.0087	0.0621	9e-04	0.1078	0.1253	0.0291	0.0019	0.1207	0.0319	0.0101	0.0075	0.0014	0.0012	0.0383	0.0237	0.0233	0.0773	0.0228	0.1029	0.0011
1	rs4274067	188768369	0.9	0.565600701999265	0.86	0.450156947394433	0.63744853057301	0.347314150895086	0.0133	0.0226	0.0191	0.0068	0.126	0.0077	0.0085	0.0618	8e-04	0.1085	0.1264	0.0295	0.0019	0.1216	0.0313	0.0099	0.0072	0.0015	0.0012	0.039	0.0231	0.0233	0.0771	0.0218	0.104	0.0011
1	rs79953002	188768371	0.9	0.565600701999265	0.86	0.450156947394433	0.718338586029247	0.348307683446808	0.0132	0.0225	0.0191	0.0068	0.1261	0.0074	0.0085	0.0618	7e-04	0.1084	0.1265	0.0295	0.0019	0.1211	0.0318	0.0099	0.0071	0.0014	0.0012	0.039	0.023	0.0232	0.0777	0.0218	0.104	0.0011
1	rs4255388	188770589	0.9	0.565600701999265	0.86	0.450156947394433	0.626610704963191	0.27908610919341	0.0132	0.0226	0.0185	0.0066	0.1264	0.007	0.0081	0.0615	7e-04	0.1098	0.1267	0.0298	0.0019	0.1207	0.0315	0.0094	0.0068	0.0015	0.0012	0.0391	0.023	0.0241	0.0777	0.0215	0.1048	0.001
1	rs76237371	188773803	0.9	0.565600701999265	0.86	0.450156947394433	0.62941756417237	0.195620788276232	0.0128	0.0223	0.0169	0.006	0.1272	0.0064	0.0074	0.0611	7e-04	0.1115	0.1282	0.0295	0.0019	0.1216	0.0304	0.0087	0.0061	0.0015	9e-04	0.0396	0.0223	0.0237	0.0784	0.0202	0.1087	8e-04
1	rs71635479	188775274	0.9	0.565600701999265	0.86	0.450156947394433	0.631174762235992	0.195309681052254	0.0127	0.0223	0.0169	0.006	0.1273	0.0064	0.0074	0.0611	7e-04	0.1116	0.1283	0.0295	0.0019	0.1216	0.0304	0.0087	0.0061	0.0015	9e-04	0.0396	0.0223	0.0237	0.0784	0.0201	0.1088	8e-04
1	rs12744195	188775517	0.9	0.565600701999265	0.86	0.450156947394433	0.603949518012287	0.181687572606014	0.0127	0.0223	0.0169	0.006	0.1275	0.0064	0.0074	0.0611	7e-04	0.1116	0.1284	0.0295	0.0019	0.1217	0.0304	0.0087	0.0061	0.0016	9e-04	0.0396	0.0223	0.0238	0.0779	0.0201	0.1088	8e-04
1	rs6704047	188775748	0.9	0.565600701999265	0.86	0.450156947394433	0.604432072843423	0.182092335747481	0.0127	0.0223	0.0169	0.006	0.1275	0.0064	0.0074	0.0611	7e-04	0.1116	0.1284	0.0295	0.0019	0.1217	0.0304	0.0087	0.0061	0.0016	9e-04	0.0396	0.0223	0.0238	0.0779	0.0201	0.1088	8e-04
1	rs78472087	188776069	0.9	0.565600701999265	0.86	0.450156947394433	0.604707898258061	0.181687572606014	0.0127	0.0223	0.0169	0.006	0.1275	0.0064	0.0074	0.0611	7e-04	0.1116	0.1284	0.0295	0.0019	0.1217	0.0304	0.0087	0.0061	0.0016	9e-04	0.0396	0.0223	0.0238	0.0779	0.0201	0.1088	8e-04
1	rs10159072	188788268	0.9	0.565600701999265	0.86	0.450156947394433	0.604225241865557	0.169591640529067	0.0126	0.0222	0.0167	0.0059	0.1277	0.0063	0.0072	0.061	7e-04	0.1119	0.1287	0.0294	0.0019	0.1219	0.0302	0.0086	0.006	0.0016	9e-04	0.0397	0.0221	0.0237	0.0779	0.0199	0.1095	8e-04
1	rs80288803	188794412	0.9	0.565600701999265	0.86	0.450156947394433	0.602984941690685	0.168407900013418	0.0126	0.0222	0.0167	0.0059	0.1277	0.0062	0.0072	0.061	7e-04	0.112	0.1287	0.0294	0.0019	0.1219	0.0302	0.0086	0.0059	0.0016	9e-04	0.0397	0.0221	0.0237	0.0779	0.0199	0.1095	8e-04
1	rs12084683	188802116	0.9	0.565600701999265	0.86	0.450156947394433	0.604087372683667	0.167817118247323	0.0126	0.0222	0.0166	0.0059	0.1277	0.0062	0.0072	0.0611	7e-04	0.112	0.1287	0.0294	0.0019	0.122	0.0302	0.0086	0.0059	0.0016	9e-04	0.0397	0.0221	0.0237	0.0779	0.0199	0.1096	8e-04
1	rs74792306	188802952	0.9	0.565600701999265	0.86	0.450156947394433	0.603949518012287	0.167522000082148	0.0126	0.0222	0.0166	0.0059	0.1277	0.0062	0.0072	0.0611	7e-04	0.112	0.1287	0.0294	0.0019	0.122	0.0302	0.0086	0.0059	0.0016	9e-04	0.0397	0.0221	0.0237	0.0778	0.0199	0.1096	8e-04
1	rs75637922	188812893	0.9	0.565600701999265	0.86	0.450156947394433	0.605949830557039	0.16722706395609	0.0126	0.0222	0.0166	0.0059	0.1278	0.0062	0.0072	0.0611	7e-04	0.112	0.1287	0.0294	0.0019	0.122	0.0301	0.0085	0.0059	0.0016	9e-04	0.0397	0.0221	0.0236	0.0778	0.0199	0.1096	8e-04
1	rs74453364	188840303	0.9	0.565600701999265	0.86	0.450156947394433	0.627452160438155	0.167817118247323	0.0125	0.0221	0.0164	0.0058	0.1281	0.0061	0.0071	0.0611	7e-04	0.1123	0.129	0.0294	0.0018	0.122	0.0299	0.0084	0.0058	0.0015	8e-04	0.0399	0.022	0.0236	0.0778	0.0197	0.1103	8e-04
1	rs77817432	188840953	0.9	0.565600701999265	0.86	0.450156947394433	0.62997962405543	0.168013964739432	0.0124	0.0221	0.0163	0.0058	0.1281	0.0061	0.0071	0.0611	7e-04	0.1124	0.129	0.0294	0.0018	0.122	0.0299	0.0084	0.0058	0.0015	8e-04	0.0399	0.022	0.0236	0.0778	0.0197	0.1104	8e-04
1	rs76099823	188845550	0.9	0.565600701999265	0.86	0.450156947394433	0.653363571117924	0.165265487847853	0.0124	0.022	0.0161	0.0057	0.1281	0.006	0.007	0.0612	7e-04	0.1127	0.1292	0.0294	0.0018	0.1218	0.0297	0.0083	0.0058	0.0015	8e-04	0.0402	0.0218	0.0236	0.0777	0.0196	0.1112	8e-04
1	rs41468148	188847514	0.9	0.565600701999265	0.86	0.450156947394433	0.666281223991845	0.166049143259399	0.0123	0.0219	0.0161	0.0057	0.128	0.006	0.007	0.0612	7e-04	0.1127	0.1292	0.0294	0.0018	0.1218	0.0296	0.0083	0.0058	0.0015	8e-04	0.0402	0.0217	0.0236	0.0777	0.0196	0.1115	8e-04
1	rs79707113	188847883	0.9	0.565600701999265	0.86	0.450156947394433	0.671986667310967	0.168506434272203	0.0123	0.0219	0.0161	0.0057	0.1281	0.006	0.007	0.0612	7e-04	0.1127	0.1293	0.0294	0.0017	0.1218	0.0296	0.0083	0.0058	0.0015	8e-04	0.0403	0.0217	0.0236	0.0777	0.0196	0.1115	8e-04
1	rs74138196	188856696	0.9	0.565600701999265	0.86	0.450156947394433	0.714317996948809	0.167030541089163	0.0122	0.0219	0.0156	0.0056	0.1287	0.0059	0.0069	0.0613	7e-04	0.1135	0.1295	0.0293	0.0016	0.1216	0.0293	0.0083	0.0057	0.0015	7e-04	0.0406	0.0216	0.0233	0.0774	0.0194	0.1121	7e-04
1	rs16829534	188871477	0.9	0.565600701999265	0.86	0.450156947394433	0.742520120200491	0.165265487847853	0.0121	0.0219	0.0153	0.0055	0.129	0.0058	0.0068	0.0613	7e-04	0.114	0.1297	0.0293	0.0016	0.1217	0.029	0.0082	0.0056	0.0015	7e-04	0.0408	0.0215	0.0232	0.0772	0.0192	0.1124	7e-04
1	rs74138008	188876082	0.9	0.565600701999265	0.86	0.450156947394433	0.752915336665839	0.166343349520279	0.0121	0.0219	0.0153	0.0055	0.129	0.0058	0.0068	0.0613	7e-04	0.114	0.1297	0.0293	0.0016	0.1217	0.029	0.0082	0.0056	0.0015	7e-04	0.0408	0.0215	0.0232	0.0772	0.0192	0.1125	6e-04
1	rs12088874	188878878	0.9	0.565600701999265	0.86	0.450156947394433	0.757106421805632	0.167522000082148	0.0121	0.0219	0.0153	0.0055	0.129	0.0058	0.0068	0.0613	7e-04	0.1141	0.1297	0.0293	0.0016	0.1217	0.029	0.0082	0.0056	0.0015	7e-04	0.0409	0.0215	0.0232	0.0772	0.0192	0.1125	6e-04
1	rs116415316	188893139	0.9	0.565600701999265	0.87	0.405435896572436	0.777056293018999	0.171471809883169	0.012	0.0219	0.0152	0.0054	0.1292	0.0058	0.0068	0.0613	7e-04	0.1143	0.1297	0.0292	0.0016	0.1216	0.0289	0.0082	0.0055	0.0015	7e-04	0.0409	0.0214	0.0232	0.0774	0.0191	0.1127	6e-04
1	rs80275829	188899931	0.9	0.565600701999265	0.87	0.405435896572436	0.764676015807391	0.177857822252424	0.012	0.0219	0.0151	0.0054	0.1292	0.0058	0.0067	0.0613	7e-04	0.1144	0.1297	0.0292	0.0016	0.1215	0.0283	0.0081	0.0055	0.0015	7e-04	0.0409	0.0214	0.0231	0.0777	0.019	0.1135	6e-04
1	rs77015875	188906813	0.9	0.565600701999265	0.87	0.405435896572436	0.774511663741384	0.177657036884668	0.012	0.0219	0.015	0.0054	0.1292	0.0057	0.0067	0.0613	7e-04	0.1145	0.1297	0.0292	0.0016	0.1215	0.0283	0.0081	0.0055	0.0015	7e-04	0.0408	0.0214	0.0231	0.0777	0.019	0.1137	6e-04
1	rs78667335	188911606	0.9	0.565600701999265	0.87	0.405435896572436	0.804737341976114	0.184730818391062	0.012	0.022	0.0148	0.0053	0.1292	0.0057	0.0067	0.0612	6e-04	0.1148	0.1298	0.0291	0.0016	0.1214	0.0281	0.0081	0.0054	0.0015	7e-04	0.0407	0.0214	0.023	0.0782	0.0188	0.1143	6e-04
1	rs72731726	188928660	0.9	0.565600701999265	0.87	0.405435896572436	0.824188338595244	0.196970848547838	0.0119	0.022	0.0145	0.0052	0.1292	0.0057	0.0067	0.0613	6e-04	0.1149	0.1298	0.029	0.0016	0.1214	0.0279	0.008	0.0053	0.0015	6e-04	0.0406	0.0214	0.0229	0.0789	0.0187	0.1149	5e-04
1	rs115214002	188930766	0.9	0.565600701999265	0.87	0.405435896572436	0.828229367375032	0.197595008161141	0.0119	0.022	0.0144	0.0052	0.1292	0.0056	0.0067	0.0612	6e-04	0.1151	0.1299	0.0289	0.0016	0.1213	0.0278	0.008	0.0053	0.0015	6e-04	0.0405	0.0214	0.0229	0.079	0.0186	0.1151	5e-04
1	rs7523148	188931828	0.9	0.565600701999265	0.87	0.405435896572436	0.81928713579145	0.202087527088295	0.012	0.0221	0.0143	0.0052	0.1294	0.0056	0.0067	0.0611	6e-04	0.1153	0.1301	0.0289	0.0016	0.1214	0.0278	0.008	0.0053	0.0015	6e-04	0.0405	0.0214	0.0229	0.0788	0.0186	0.1152	5e-04
