## Supplementary Tab. 2 for "Sparse haplotype-based fine-scale local ancestry inference at scale reveals recent selection on immune responses": 304206_file03 (part 10 of 161)

Chromosome	rs_number	hg19_GRCh37_Position	LDAS_26pop	-log10(p_LDAS_26pop)	LDAS_5continent	-log10(p_LDAS_5continent)	-log10(p_AAS_26pop)	-log10(p_AAS_5continent)	prob_ACB	prob_ASW	prob_BEB	prob_CDX	prob_CEU	prob_CHB	prob_CHS	prob_CLM	prob_ESN	prob_FIN	prob_GBR	prob_GIH	prob_GWD	prob_IBS	prob_ITU	prob_JPT	prob_KHV	prob_LWK	prob_MSL	prob_MXL	prob_PEL	prob_PJL	prob_PUR	prob_STU	prob_TSI	prob_YRI
1	rs10436897	188934835	0.9	0.565600701999265	0.87	0.405435896572436	0.859732305121317	0.201039732629142	0.012	0.022	0.0141	0.0051	0.1294	0.0055	0.0066	0.0609	6e-04	0.1154	0.1301	0.0288	0.0016	0.1216	0.0278	0.008	0.0052	0.0015	6e-04	0.0405	0.0213	0.0229	0.079	0.0185	0.1158	5e-04
1	rs61832934	188934886	0.9	0.565600701999265	0.87	0.405435896572436	0.860538379295985	0.201458631404874	0.012	0.022	0.0141	0.0051	0.1294	0.0055	0.0066	0.0609	6e-04	0.1154	0.1302	0.0288	0.0016	0.1216	0.0278	0.0079	0.0052	0.0015	6e-04	0.0405	0.0213	0.0229	0.079	0.0185	0.1158	5e-04
1	rs76605132	188934924	0.9	0.565600701999265	0.87	0.405435896572436	0.861022177637963	0.200098280091816	0.012	0.022	0.0141	0.0051	0.1294	0.0055	0.0066	0.0609	6e-04	0.1154	0.1301	0.0288	0.0016	0.1216	0.0278	0.0079	0.0052	0.0015	6e-04	0.0405	0.0213	0.0229	0.079	0.0185	0.1158	5e-04
1	rs12139142	188939289	0.9	0.565600701999265	0.87	0.405435896572436	0.874696447906909	0.190046572713624	0.0121	0.0219	0.0138	0.0051	0.1295	0.0054	0.0065	0.0607	6e-04	0.1158	0.1302	0.0286	0.0017	0.1218	0.0277	0.0079	0.0051	0.0015	8e-04	0.0405	0.0212	0.0229	0.0792	0.0183	0.1161	6e-04
1	rs12406658	188947318	0.9	0.565600701999265	0.87	0.405435896572436	0.904868525314135	0.205769121028153	0.0122	0.0218	0.0135	0.005	0.1296	0.0052	0.0064	0.0605	6e-04	0.116	0.1304	0.0283	0.0018	0.1223	0.0275	0.0078	0.0049	0.0015	0.001	0.0404	0.0212	0.0228	0.0796	0.0181	0.1165	7e-04
1	rs72731734	188959172	0.9	0.565600701999265	0.87	0.405435896572436	0.909567523992064	0.219419599078099	0.0122	0.0218	0.0134	0.005	0.1297	0.0052	0.0064	0.0604	6e-04	0.1162	0.1304	0.0283	0.0018	0.1223	0.0273	0.0078	0.0049	0.0015	0.001	0.0405	0.0211	0.0228	0.0796	0.0181	0.1165	7e-04
1	rs12740394	188971648	0.9	0.565600701999265	0.87	0.405435896572436	0.911631701087114	0.223961150903986	0.0122	0.0218	0.0134	0.005	0.1297	0.0052	0.0064	0.0604	6e-04	0.1162	0.1305	0.0282	0.0018	0.1224	0.0273	0.0078	0.0049	0.0015	0.001	0.0405	0.0211	0.0228	0.0796	0.0181	0.1166	7e-04
1	rs10737600	188972581	0.9	0.565600701999265	0.87	0.405435896572436	0.911383896503181	0.223635747212116	0.0122	0.0218	0.0134	0.005	0.1297	0.0052	0.0064	0.0604	6e-04	0.1162	0.1305	0.0282	0.0018	0.1224	0.0273	0.0078	0.0049	0.0015	0.001	0.0405	0.0211	0.0228	0.0796	0.0181	0.1166	7e-04
1	rs12733595	188993996	0.9	0.565600701999265	0.87	0.405435896572436	0.909402474394788	0.230830052828632	0.0121	0.0218	0.0134	0.005	0.1297	0.0051	0.0064	0.0604	6e-04	0.1163	0.1306	0.0281	0.0018	0.1224	0.0272	0.0077	0.0049	0.0015	0.0011	0.0405	0.0211	0.0229	0.0796	0.018	0.1166	7e-04
1	rs34234201	189002729	0.9	0.565600701999265	0.87	0.405435896572436	0.972081879071011	0.205663625006384	0.0121	0.0217	0.013	0.0048	0.1299	0.0049	0.0062	0.0599	5e-04	0.1171	0.1305	0.0281	0.002	0.1227	0.0269	0.0075	0.0047	0.0015	0.0014	0.0406	0.0212	0.0228	0.08	0.0175	0.1169	9e-04
1	rs114084997	189033510	0.9	0.565600701999265	0.88	0.363814363818289	1.01315173395435	0.23699184441006	0.0121	0.0217	0.0128	0.0047	0.13	0.0048	0.0061	0.0597	5e-04	0.1174	0.1305	0.0281	0.0021	0.1228	0.0268	0.0075	0.0046	0.0015	0.0016	0.0407	0.0213	0.0228	0.0801	0.0175	0.117	9e-04
1	rs4520421	189034349	0.9	0.565600701999265	0.88	0.363814363818289	1.01297917122818	0.239205107862415	0.0121	0.0217	0.0128	0.0047	0.1301	0.0048	0.0061	0.0597	5e-04	0.1174	0.1305	0.0281	0.0021	0.1228	0.0268	0.0075	0.0046	0.0015	0.0016	0.0407	0.0213	0.0228	0.0801	0.0175	0.117	9e-04
1	rs77044461	189045413	0.9	0.565600701999265	0.88	0.363814363818289	1.05193032754328	0.243316969283838	0.0121	0.0217	0.0127	0.0048	0.1301	0.0048	0.0061	0.0596	5e-04	0.1176	0.1304	0.0281	0.0021	0.1228	0.0268	0.0075	0.0046	0.0015	0.0016	0.0407	0.0213	0.0228	0.0801	0.0175	0.1169	9e-04
1	rs2175548	189048296	0.9	0.565600701999265	0.89	0.325204496311925	1.05596335576145	0.244320530869722	0.0121	0.0217	0.0127	0.0048	0.1301	0.0048	0.0061	0.0596	5e-04	0.1176	0.1304	0.0281	0.0021	0.1228	0.0268	0.0074	0.0046	0.0015	0.0017	0.0407	0.0213	0.0228	0.0801	0.0174	0.1169	9e-04
1	rs77197805	189064144	0.9	0.565600701999265	0.89	0.325204496311925	1.06995137253122	0.240314210332583	0.0121	0.0216	0.0126	0.0047	0.1311	0.0047	0.006	0.0593	5e-04	0.1177	0.1303	0.0281	0.0022	0.1225	0.0267	0.0074	0.0046	0.0015	0.0018	0.0406	0.0212	0.0227	0.0804	0.0174	0.117	0.001
1	rs12141656	189081342	0.9	0.565600701999265	0.9	0.289513196358555	1.07224574943194	0.23456490302724	0.0121	0.0216	0.0125	0.0047	0.1313	0.0047	0.006	0.0592	5e-04	0.1177	0.1303	0.0281	0.0022	0.1225	0.0267	0.0073	0.0045	0.0015	0.0018	0.0405	0.0212	0.0227	0.0805	0.0174	0.1171	0.001
1	rs79404876	189098474	0.9	0.565600701999265	0.92	0.226487429171296	1.08800622046072	0.220174408763185	0.0122	0.0215	0.0125	0.0047	0.1316	0.0047	0.006	0.0592	5e-04	0.1177	0.1302	0.0281	0.0022	0.1224	0.0266	0.0073	0.0045	0.0015	0.0019	0.0405	0.0212	0.0227	0.0805	0.0174	0.1171	0.001
1	rs17357891	189119524	0.9	0.565600701999265	0.93	0.198940398764014	1.1338488839929	0.237102350661469	0.0122	0.0214	0.0124	0.0047	0.1321	0.0046	0.006	0.0591	5e-04	0.1178	0.1302	0.0281	0.0022	0.1223	0.0266	0.0073	0.0045	0.0014	0.0019	0.0405	0.0212	0.0227	0.0806	0.0174	0.1173	0.001
1	rs17362034	189123275	0.9	0.565600701999265	0.93	0.198940398764014	1.13402942553093	0.222660463049279	0.0122	0.0215	0.0124	0.0047	0.1323	0.0046	0.006	0.059	5e-04	0.1179	0.1301	0.0281	0.0022	0.1222	0.0266	0.0073	0.0045	0.0014	0.0019	0.0405	0.0212	0.0226	0.0807	0.0174	0.1173	0.001
1	rs12138517	189138755	0.9	0.565600701999265	0.93	0.198940398764014	1.13809461023953	0.221146125014922	0.0123	0.0215	0.0124	0.0047	0.1325	0.0046	0.006	0.0589	5e-04	0.1179	0.1301	0.0281	0.0021	0.1221	0.0266	0.0072	0.0045	0.0014	0.0019	0.0404	0.0212	0.0226	0.0807	0.0174	0.1174	0.001
1	rs1891458	189147126	0.9	0.565600701999265	0.93	0.198940398764014	1.16050988261219	0.240425210901591	0.0123	0.0215	0.0124	0.0046	0.1325	0.0046	0.006	0.0589	5e-04	0.118	0.1301	0.0281	0.0021	0.1219	0.0266	0.0072	0.0045	0.0014	0.0019	0.0404	0.0212	0.0226	0.0808	0.0174	0.1174	0.001
1	rs2862749	189149624	0.9	0.565600701999265	0.93	0.198940398764014	1.16525076366168	0.23998130709183	0.0123	0.0215	0.0124	0.0046	0.1325	0.0046	0.006	0.0589	5e-04	0.118	0.1301	0.0281	0.0021	0.1219	0.0266	0.0072	0.0045	0.0014	0.0019	0.0404	0.0211	0.0226	0.0808	0.0174	0.1175	0.001
1	rs1891457	189159261	0.9	0.565600701999265	0.93	0.198940398764014	1.17054760550905	0.253863009859626	0.0123	0.0215	0.0124	0.0046	0.1325	0.0046	0.0061	0.059	5e-04	0.1179	0.1301	0.0281	0.0021	0.1219	0.0265	0.0072	0.0045	0.0014	0.0019	0.0404	0.0211	0.0225	0.0808	0.0175	0.1175	0.0011
1	rs79717916	189175561	0.9	0.565600701999265	0.93	0.198940398764014	1.1681719950796	0.251269512319485	0.0123	0.0215	0.0124	0.0046	0.1325	0.0046	0.0061	0.0589	5e-04	0.1179	0.1301	0.0281	0.0021	0.1219	0.0265	0.0072	0.0045	0.0014	0.0019	0.0404	0.0211	0.0226	0.0808	0.0175	0.1176	0.0011
1	rs1342555	189181097	0.9	0.565600701999265	0.93	0.198940398764014	1.1681719950796	0.250256959150218	0.0123	0.0215	0.0124	0.0046	0.1325	0.0046	0.0061	0.0589	5e-04	0.1179	0.1301	0.0281	0.0021	0.1219	0.0265	0.0072	0.0045	0.0014	0.0019	0.0404	0.0211	0.0226	0.0808	0.0175	0.1176	0.0011
1	rs10458404	189188538	0.9	0.565600701999265	0.93	0.198940398764014	1.17292510555377	0.248572250592162	0.0123	0.0215	0.0124	0.0046	0.1325	0.0046	0.0061	0.0589	5e-04	0.118	0.1301	0.0281	0.0021	0.1219	0.0266	0.0072	0.0045	0.0014	0.0019	0.0404	0.0211	0.0226	0.0808	0.0175	0.1176	0.0011
1	rs61832628	189211031	0.9	0.565600701999265	0.93	0.198940398764014	1.16652844962637	0.23876192736424	0.0122	0.0215	0.0123	0.0046	0.1325	0.0046	0.0061	0.0589	5e-04	0.118	0.1301	0.0281	0.0021	0.1219	0.0266	0.0072	0.0045	0.0014	0.0019	0.0404	0.0211	0.0226	0.0808	0.0175	0.1176	0.0011
1	rs111393635	189215457	0.9	0.565600701999265	0.93	0.198940398764014	1.16607207019543	0.238097650956508	0.0122	0.0215	0.0123	0.0046	0.1325	0.0046	0.0061	0.0589	5e-04	0.118	0.1301	0.0281	0.0021	0.1219	0.0266	0.0072	0.0045	0.0014	0.0019	0.0404	0.0211	0.0226	0.0808	0.0175	0.1176	0.0011
1	rs77661243	189221012	0.9	0.565600701999265	0.93	0.198940398764014	1.16680231088566	0.240758311008166	0.0122	0.0215	0.0123	0.0046	0.1325	0.0046	0.0061	0.0589	5e-04	0.118	0.1301	0.0281	0.0021	0.1219	0.0266	0.0072	0.0045	0.0014	0.0019	0.0404	0.0211	0.0226	0.0808	0.0175	0.1176	0.0011
1	rs7536419	189225106	0.9	0.565600701999265	0.93	0.198940398764014	1.13646784722524	0.21952737701207	0.0121	0.0215	0.0123	0.0046	0.1326	0.0046	0.0061	0.0588	5e-04	0.118	0.1303	0.0281	0.0021	0.1217	0.0266	0.0071	0.0045	0.0014	0.0019	0.0403	0.0211	0.0226	0.0809	0.0175	0.1177	0.0011
1	rs12144406	189235198	0.9	0.565600701999265	0.93	0.198940398764014	1.11648017378983	0.215122767138093	0.0121	0.0215	0.0123	0.0046	0.1326	0.0045	0.006	0.0588	5e-04	0.1181	0.1304	0.0281	0.0021	0.1217	0.0266	0.007	0.0045	0.0014	0.0019	0.0403	0.0211	0.0225	0.0811	0.0174	0.1179	0.0011
1	rs75264530	189239949	0.9	0.565600701999265	0.93	0.198940398764014	1.11414847196378	0.215979896308117	0.0121	0.0215	0.0123	0.0046	0.1327	0.0045	0.006	0.0588	5e-04	0.1181	0.1304	0.0281	0.0021	0.1216	0.0266	0.007	0.0045	0.0014	0.0019	0.0403	0.0211	0.0225	0.0811	0.0174	0.1179	0.0011
1	rs61832630	189241230	0.9	0.565600701999265	0.93	0.198940398764014	1.11334179516819	0.214159840419242	0.0121	0.0215	0.0123	0.0046	0.1327	0.0045	0.006	0.0588	5e-04	0.1181	0.1304	0.0281	0.0021	0.1216	0.0266	0.007	0.0045	0.0014	0.0018	0.0403	0.0211	0.0225	0.0811	0.0174	0.1179	0.0011
1	rs7532382	189273330	0.9	0.565600701999265	0.93	0.198940398764014	1.07162783867753	0.199575892062304	0.0121	0.0216	0.0122	0.0046	0.133	0.0045	0.0059	0.0586	5e-04	0.1184	0.1306	0.0281	0.0021	0.1212	0.0265	0.007	0.0045	0.0014	0.0019	0.0401	0.0211	0.0225	0.0812	0.0174	0.1179	0.0011
1	rs1361011	189282802	0.9	0.565600701999265	0.93	0.198940398764014	1.07065712469207	0.196139671571806	0.0121	0.0216	0.0122	0.0046	0.1331	0.0045	0.0059	0.0586	5e-04	0.1184	0.1306	0.0282	0.0021	0.1212	0.0265	0.007	0.0045	0.0014	0.0019	0.04	0.021	0.0225	0.0812	0.0174	0.1179	0.0011
1	rs10921762	189284520	0.9	0.565600701999265	0.93	0.198940398764014	1.05780658635461	0.18300418311591	0.0121	0.0216	0.0122	0.0046	0.1332	0.0044	0.0058	0.0586	5e-04	0.1184	0.1306	0.0282	0.0022	0.1212	0.0265	0.0069	0.0044	0.0015	0.0019	0.0399	0.021	0.0225	0.0812	0.0175	0.1183	0.0011
1	rs114937074	189289339	0.9	0.565600701999265	0.94	0.173887076546345	1.04510593959078	0.177356005814347	0.0121	0.0216	0.0122	0.0045	0.1332	0.0044	0.0058	0.0586	5e-04	0.1185	0.1305	0.0284	0.0021	0.1211	0.0264	0.0068	0.0044	0.0015	0.0019	0.0399	0.021	0.0225	0.0812	0.0175	0.1183	0.0011
1	rs1342560	189315747	0.9	0.565600701999265	0.95	0.15120882267165	1.01401472700878	0.161075760449301	0.0121	0.0216	0.0121	0.0045	0.1334	0.0044	0.0057	0.0585	5e-04	0.1188	0.1304	0.0286	0.0021	0.121	0.0263	0.0067	0.0044	0.0015	0.0019	0.0397	0.0209	0.0225	0.0813	0.0176	0.1183	0.0011
1	rs6656889	189332108	0.9	0.565600701999265	0.95	0.15120882267165	1.01306545109586	0.166049143259399	0.0121	0.0217	0.012	0.0045	0.1338	0.0044	0.0054	0.0585	6e-04	0.1186	0.1302	0.029	0.0022	0.121	0.0263	0.0067	0.0043	0.0016	0.002	0.0394	0.0208	0.0226	0.0814	0.0176	0.1184	0.0011
1	rs17358746	189335990	0.9	0.565600701999265	0.95	0.15120882267165	1.0149643646583	0.16899940789326	0.0121	0.0217	0.012	0.0045	0.1338	0.0044	0.0054	0.0585	6e-04	0.1186	0.1302	0.029	0.0022	0.121	0.0262	0.0067	0.0043	0.0016	0.002	0.0394	0.0209	0.0225	0.0814	0.0176	0.1184	0.0011
1	rs115300293	189336097	0.9	0.565600701999265	0.95	0.15120882267165	1.01487801901908	0.168112418281161	0.0121	0.0217	0.012	0.0045	0.1338	0.0044	0.0054	0.0585	6e-04	0.1186	0.1302	0.029	0.0022	0.121	0.0263	0.0067	0.0043	0.0016	0.002	0.0394	0.0209	0.0225	0.0814	0.0176	0.1184	0.0011
1	rs76319712	189340204	0.9	0.565600701999265	0.95	0.15120882267165	1.01582798538862	0.165363373537302	0.0121	0.0218	0.012	0.0045	0.1338	0.0044	0.0054	0.0585	6e-04	0.1186	0.1302	0.029	0.0022	0.121	0.0262	0.0067	0.0043	0.0016	0.002	0.0394	0.0209	0.0225	0.0814	0.0176	0.1184	0.0011
1	rs78354750	189350273	0.9	0.565600701999265	0.95	0.15120882267165	1.01375579769691	0.1696904163356	0.0121	0.0218	0.012	0.0045	0.1339	0.0044	0.0053	0.0585	6e-04	0.1186	0.1302	0.0291	0.0022	0.121	0.0262	0.0067	0.0043	0.0016	0.002	0.0394	0.0209	0.0225	0.0814	0.0176	0.1184	0.0011
1	rs11588824	189354212	0.9	0.565600701999265	0.95	0.15120882267165	1.01548250124409	0.178561187598278	0.0121	0.0218	0.012	0.0045	0.1339	0.0044	0.0053	0.0585	6e-04	0.1185	0.1302	0.0291	0.0022	0.121	0.0262	0.0067	0.0043	0.0016	0.002	0.0393	0.0209	0.0225	0.0814	0.0176	0.1184	0.0011
1	rs116710100	189359949	0.9	0.565600701999265	0.96	0.130782650589638	1.01522341950535	0.18118205421371	0.0121	0.0218	0.012	0.0045	0.134	0.0044	0.0053	0.0584	6e-04	0.1185	0.1301	0.0291	0.0022	0.1209	0.0262	0.0067	0.0043	0.0016	0.002	0.0393	0.0208	0.0225	0.0814	0.0176	0.1184	0.0011
1	rs79238709	189370666	0.9	0.565600701999265	0.95	0.15120882267165	1.01280662046571	0.191795525003368	0.0121	0.0218	0.012	0.0045	0.1341	0.0044	0.0053	0.0584	6e-04	0.1186	0.1301	0.0292	0.0022	0.1209	0.0262	0.0067	0.0043	0.0016	0.0021	0.0392	0.0208	0.0225	0.0814	0.0176	0.1184	0.0011
1	rs116401315	189370891	0.9	0.565600701999265	0.95	0.15120882267165	1.01272034957114	0.191383517578088	0.0121	0.0218	0.012	0.0045	0.1341	0.0044	0.0053	0.0584	6e-04	0.1186	0.1301	0.0292	0.0022	0.1209	0.0262	0.0067	0.0043	0.0016	0.0021	0.0392	0.0208	0.0225	0.0814	0.0176	0.1184	0.0011
1	rs1148606	189389416	0.9	0.565600701999265	0.95	0.15120882267165	1.02560763186739	0.190046572713624	0.0121	0.0218	0.0119	0.0045	0.1342	0.0044	0.0053	0.0582	6e-04	0.1187	0.13	0.0292	0.0022	0.1208	0.0262	0.0067	0.0043	0.0016	0.0021	0.0392	0.0208	0.0225	0.0814	0.0176	0.1184	0.0011
1	rs76419537	189397440	0.9	0.565600701999265	0.95	0.15120882267165	1.02855762071243	0.209154484200556	0.0121	0.0218	0.0119	0.0044	0.1343	0.0044	0.0053	0.0582	6e-04	0.1187	0.13	0.0293	0.0022	0.1208	0.0262	0.0067	0.0043	0.0016	0.0021	0.0393	0.0208	0.0226	0.0814	0.0176	0.1184	0.0011
1	rs71635494	189399751	0.9	0.565600701999265	0.95	0.15120882267165	1.02821038488561	0.209154484200556	0.0121	0.0218	0.0119	0.0044	0.1343	0.0044	0.0053	0.0582	6e-04	0.1187	0.13	0.0292	0.0022	0.1208	0.0262	0.0067	0.0043	0.0016	0.0021	0.0393	0.0208	0.0226	0.0814	0.0176	0.1184	0.0011
1	rs74484736	189401066	0.9	0.565600701999265	0.95	0.15120882267165	1.02647491892349	0.207459505806089	0.0121	0.0218	0.0119	0.0044	0.1343	0.0044	0.0053	0.0582	6e-04	0.1187	0.13	0.0292	0.0022	0.1209	0.0262	0.0067	0.0043	0.0016	0.0021	0.0393	0.0208	0.0226	0.0814	0.0176	0.1184	0.0011
1	rs116556949	189402112	0.9	0.565600701999265	0.95	0.15120882267165	1.02465395964669	0.204399081077955	0.0121	0.0218	0.0119	0.0044	0.1343	0.0044	0.0053	0.0582	6e-04	0.1187	0.13	0.0292	0.0022	0.1209	0.0262	0.0067	0.0043	0.0016	0.0021	0.0393	0.0208	0.0226	0.0814	0.0176	0.1184	0.0011
1	rs72735845	189407063	0.9	0.565600701999265	0.95	0.15120882267165	1.03586054087494	0.197490935376737	0.0121	0.0218	0.0119	0.0044	0.1343	0.0044	0.0053	0.0582	6e-04	0.1187	0.13	0.0292	0.0022	0.1209	0.0262	0.0067	0.0043	0.0016	0.0021	0.0393	0.0208	0.0226	0.0814	0.0176	0.1184	0.0011
1	rs72735860	189466267	0.9	0.565600701999265	0.95	0.15120882267165	1.16415604128408	0.163312060790751	0.0122	0.022	0.0118	0.0039	0.1345	0.0041	0.0051	0.058	6e-04	0.1188	0.13	0.0284	0.0024	0.1214	0.0265	0.0065	0.0043	0.0016	0.0024	0.0392	0.0208	0.0229	0.0815	0.0176	0.1184	0.0012
1	rs269736	189467946	0.9	0.565600701999265	0.95	0.15120882267165	1.16406483263474	0.160397311838853	0.0122	0.022	0.0118	0.0039	0.1345	0.0041	0.0051	0.0579	6e-04	0.1188	0.13	0.0284	0.0024	0.1214	0.0265	0.0065	0.0043	0.0017	0.0024	0.0392	0.0208	0.0229	0.0815	0.0176	0.1184	0.0012
1	rs76130085	189478593	0.91	0.517562282080777	0.95	0.15120882267165	1.20197121645799	0.124973863515809	0.0123	0.0221	0.0118	0.0037	0.1345	0.004	0.0051	0.0578	6e-04	0.1188	0.13	0.0284	0.0025	0.1216	0.0266	0.0064	0.0042	0.0017	0.0025	0.0391	0.0208	0.023	0.0815	0.0176	0.1183	0.0013
1	rs12143034	189491904	0.91	0.517562282080777	0.95	0.15120882267165	1.24896043582943	0.102627730579959	0.0123	0.0221	0.0117	0.0036	0.1346	0.0039	0.005	0.0576	6e-04	0.1188	0.1299	0.0284	0.0025	0.1217	0.0266	0.0063	0.0041	0.0017	0.0026	0.0391	0.0208	0.0231	0.0815	0.0176	0.1183	0.0013
1	rs75067202	189492149	0.91	0.517562282080777	0.95	0.15120882267165	1.25205518793687	0.103449469081106	0.0123	0.0221	0.0117	0.0036	0.1346	0.004	0.005	0.0576	6e-04	0.1188	0.1299	0.0284	0.0025	0.1217	0.0266	0.0063	0.0041	0.0017	0.0026	0.0391	0.0208	0.0231	0.0815	0.0176	0.1183	0.0013
1	rs116109231	189518031	0.91	0.517562282080777	0.94	0.173887076546345	1.22114781371862	0.0903779228433499	0.0123	0.0221	0.0116	0.0036	0.1349	0.004	0.0052	0.0573	6e-04	0.1189	0.1301	0.0284	0.0026	0.1217	0.0266	0.0063	0.0041	0.0017	0.0026	0.0389	0.0207	0.0231	0.0815	0.0175	0.1185	0.0013
1	rs12126281	189518210	0.91	0.517562282080777	0.94	0.173887076546345	1.22151953412295	0.0909249139739374	0.0123	0.0221	0.0116	0.0036	0.1349	0.004	0.0052	0.0573	6e-04	0.1189	0.1301	0.0284	0.0026	0.1217	0.0266	0.0063	0.0041	0.0017	0.0026	0.0389	0.0207	0.0231	0.0815	0.0175	0.1185	0.0013
1	rs10922224	189519474	0.91	0.517562282080777	0.94	0.173887076546345	1.21613387763425	0.0906121869682593	0.0123	0.0221	0.0116	0.0036	0.1349	0.004	0.0052	0.0573	6e-04	0.1188	0.1301	0.0284	0.0026	0.1217	0.0266	0.0063	0.0041	0.0017	0.0026	0.0389	0.0207	0.0231	0.0815	0.0175	0.1184	0.0013
1	rs269731	189524761	0.91	0.517562282080777	0.94	0.173887076546345	1.18236219733564	0.0696788039230055	0.0122	0.0221	0.0116	0.0036	0.1352	0.004	0.0052	0.057	6e-04	0.119	0.13	0.0288	0.0025	0.1214	0.0266	0.0063	0.0041	0.0017	0.0026	0.0388	0.0208	0.0231	0.0814	0.0175	0.1185	0.0013
1	rs141780087	189526172	0.91	0.517562282080777	0.94	0.173887076546345	1.14669549868104	0.0581108038099986	0.0122	0.0221	0.0116	0.0037	0.1354	0.004	0.0052	0.0568	6e-04	0.1191	0.13	0.0287	0.0025	0.1213	0.0266	0.0063	0.0041	0.0017	0.0026	0.0387	0.0208	0.0232	0.0814	0.0175	0.1184	0.0013
1	rs75117204	189527020	0.91	0.517562282080777	0.94	0.173887076546345	1.13746187104793	0.0585668296669022	0.0122	0.0221	0.0116	0.0037	0.1359	0.0041	0.0053	0.0562	6e-04	0.1193	0.1299	0.0287	0.0025	0.1211	0.0267	0.0064	0.0041	0.0017	0.0026	0.0386	0.0208	0.0233	0.0814	0.0176	0.1185	0.0013
1	rs74138431	189532623	0.91	0.517562282080777	0.94	0.173887076546345	1.09405132048339	0.0487110428796744	0.0121	0.022	0.0115	0.0037	0.1364	0.0042	0.0052	0.0561	6e-04	0.1197	0.1296	0.0287	0.0025	0.1206	0.0268	0.0064	0.0041	0.0017	0.0025	0.0384	0.0209	0.0236	0.0813	0.0176	0.1184	0.0013
1	rs384949	189533463	0.91	0.517562282080777	0.94	0.173887076546345	1.10537715871573	0.0495577887879755	0.0121	0.022	0.0115	0.0037	0.1364	0.0042	0.0052	0.0561	6e-04	0.1197	0.1296	0.0287	0.0025	0.1206	0.0268	0.0064	0.0041	0.0017	0.0025	0.0384	0.0209	0.0236	0.0813	0.0176	0.1184	0.0013
1	rs16830805	189546249	0.91	0.517562282080777	0.94	0.173887076546345	1.09903966432013	0.046032885392933	0.012	0.022	0.0115	0.0037	0.1364	0.0042	0.0052	0.0561	5e-04	0.1197	0.1296	0.0287	0.0025	0.1205	0.0269	0.0064	0.0041	0.0017	0.0025	0.0384	0.0209	0.0236	0.0813	0.0176	0.1184	0.0012
1	rs73047495	189552817	0.91	0.517562282080777	0.94	0.173887076546345	1.00204597717388	0.0393863052735187	0.0119	0.0224	0.0115	0.0039	0.1362	0.0043	0.0054	0.0562	5e-04	0.1199	0.1296	0.0288	0.0024	0.12	0.0267	0.0066	0.0041	0.0017	0.0024	0.0382	0.0209	0.0238	0.081	0.0176	0.1186	0.0012
1	rs1912424	189555573	0.91	0.517562282080777	0.94	0.173887076546345	0.992615448721275	0.0380265792643698	0.0119	0.0224	0.0115	0.0039	0.1361	0.0044	0.0055	0.0562	5e-04	0.12	0.1296	0.0288	0.0024	0.1199	0.0267	0.0067	0.0042	0.0017	0.0023	0.0381	0.0208	0.0238	0.0809	0.0176	0.1186	0.0012
1	rs75318547	189562301	0.91	0.517562282080777	0.94	0.173887076546345	0.917173337839029	0.0396608360676342	0.0119	0.0224	0.0116	0.0041	0.1363	0.0044	0.0056	0.0563	5e-04	0.12	0.1293	0.0288	0.0024	0.1201	0.0265	0.0068	0.0042	0.0016	0.0022	0.0376	0.0209	0.0239	0.0808	0.0175	0.1186	0.0011
1	rs74633049	189578977	0.91	0.517562282080777	0.94	0.173887076546345	0.911631701087114	0.0402678246936832	0.0119	0.0224	0.0116	0.0041	0.1363	0.0044	0.0056	0.0563	5e-04	0.1201	0.1293	0.0288	0.0024	0.1201	0.0265	0.0069	0.0042	0.0016	0.0022	0.0376	0.0209	0.0239	0.0808	0.0175	0.1187	0.0011
1	rs76245644	189584978	0.91	0.517562282080777	0.94	0.173887076546345	0.905692173795269	0.0407118733980016	0.0119	0.0224	0.0116	0.0041	0.1363	0.0045	0.0057	0.0563	5e-04	0.1201	0.1292	0.0288	0.0023	0.1201	0.0265	0.0069	0.0042	0.0016	0.0022	0.0376	0.0209	0.0239	0.0807	0.0175	0.1187	0.0011
1	rs7537538	189587464	0.91	0.517562282080777	0.94	0.173887076546345	0.899768917539602	0.0415503506278953	0.0119	0.0224	0.0116	0.0042	0.1364	0.0045	0.0057	0.0563	5e-04	0.1201	0.1292	0.0288	0.0023	0.12	0.0265	0.0069	0.0042	0.0016	0.0022	0.0376	0.0209	0.0239	0.0807	0.0175	0.1187	0.0011
1	rs10489759	189589339	0.92	0.472297109457422	0.94	0.173887076546345	0.890914638135305	0.0425666138932517	0.0119	0.0224	0.0116	0.0042	0.1364	0.0045	0.0057	0.0563	5e-04	0.1202	0.1292	0.0288	0.0023	0.12	0.0264	0.0069	0.0042	0.0016	0.0022	0.0375	0.021	0.0239	0.0807	0.0175	0.1187	0.0011
1	rs72735897	189602950	0.92	0.472297109457422	0.94	0.173887076546345	0.862716380015687	0.0485304296482857	0.0118	0.0224	0.0116	0.0043	0.1365	0.0046	0.0058	0.0563	6e-04	0.1204	0.1289	0.0288	0.0023	0.1197	0.0262	0.0071	0.0042	0.0016	0.0021	0.0373	0.0211	0.0239	0.0806	0.0174	0.119	0.0011
1	rs532905	189620278	0.92	0.472297109457422	0.94	0.173887076546345	0.842319661746446	0.0517643442350716	0.0119	0.0224	0.0117	0.0044	0.1365	0.0047	0.0058	0.0563	6e-04	0.1204	0.1287	0.0288	0.0023	0.1195	0.0262	0.0072	0.0043	0.0016	0.0021	0.0372	0.0211	0.0239	0.0805	0.0174	0.119	0.001
1	rs12120754	189642442	0.92	0.472297109457422	0.94	0.173887076546345	0.823080519076242	0.0559175756741333	0.0118	0.0223	0.0117	0.0044	0.1366	0.0047	0.0058	0.0565	6e-04	0.1205	0.1285	0.0288	0.0023	0.1195	0.0262	0.0072	0.0043	0.0016	0.002	0.0372	0.0211	0.0239	0.0806	0.0174	0.119	0.001
1	rs480055	189646772	0.92	0.472297109457422	0.94	0.173887076546345	0.813453756439224	0.05791583074535	0.0118	0.0223	0.0118	0.0044	0.1366	0.0047	0.0058	0.0565	6e-04	0.1205	0.1284	0.0288	0.0023	0.1194	0.0262	0.0072	0.0043	0.0016	0.002	0.0372	0.0211	0.0239	0.0807	0.0175	0.119	0.001
1	rs2760042	189654512	0.92	0.472297109457422	0.94	0.173887076546345	0.814004795078957	0.059089864750233	0.0118	0.0223	0.0118	0.0044	0.1366	0.0047	0.0058	0.0565	6e-04	0.1205	0.1285	0.0288	0.0023	0.1194	0.0262	0.0072	0.0043	0.0016	0.002	0.0372	0.0211	0.0239	0.0807	0.0174	0.119	0.001
1	rs980798	189672228	0.92	0.472297109457422	0.94	0.173887076546345	0.772894246258942	0.0530082457957203	0.0119	0.0224	0.012	0.0045	0.1366	0.0047	0.0058	0.0566	6e-04	0.1207	0.1284	0.0288	0.0023	0.1191	0.0261	0.0073	0.0042	0.0017	0.002	0.0371	0.021	0.0241	0.0804	0.0176	0.1187	0.001
1	rs12022352	189705795	0.92	0.472297109457422	0.94	0.173887076546345	0.730986066541659	0.0546444086596844	0.0118	0.0222	0.0121	0.0047	0.1366	0.0048	0.0059	0.0564	6e-04	0.121	0.128	0.0291	0.0024	0.1189	0.026	0.0075	0.0044	0.0017	0.0018	0.0371	0.0209	0.0241	0.0802	0.0178	0.1184	0.001
1	rs10737562	189723623	0.92	0.472297109457422	0.94	0.173887076546345	0.716178136502307	0.05720333017767	0.0117	0.0223	0.0121	0.0048	0.1366	0.0049	0.0059	0.0563	6e-04	0.1211	0.1278	0.0292	0.0024	0.1188	0.026	0.0076	0.0044	0.0017	0.0017	0.0372	0.0208	0.0241	0.0801	0.0179	0.1182	0.001
1	rs78676467	189735093	0.92	0.472297109457422	0.94	0.173887076546345	0.71134624097116	0.0667559690699651	0.0117	0.0222	0.0122	0.0048	0.1368	0.0049	0.0059	0.0571	6e-04	0.121	0.1276	0.0294	0.0024	0.1178	0.026	0.0076	0.0046	0.0017	0.0017	0.037	0.0204	0.0242	0.0805	0.0179	0.1181	0.001
1	rs12566065	189736833	0.92	0.472297109457422	0.94	0.173887076546345	0.712014406365931	0.0679327253358512	0.0117	0.0222	0.0123	0.0049	0.1368	0.0049	0.0059	0.0574	6e-04	0.121	0.1275	0.0295	0.0024	0.1175	0.0261	0.0076	0.0046	0.0017	0.0017	0.037	0.0203	0.0242	0.0806	0.0179	0.1181	0.001
1	rs72737963	189739563	0.92	0.472297109457422	0.94	0.173887076546345	0.708454079292132	0.0696788039230055	0.0117	0.0222	0.0123	0.0049	0.1369	0.0049	0.0059	0.0574	6e-04	0.121	0.1275	0.0295	0.0024	0.1174	0.026	0.0076	0.0046	0.0018	0.0017	0.0369	0.0202	0.0242	0.0806	0.0179	0.1181	0.001
1	rs114122597	189741525	0.92	0.472297109457422	0.94	0.173887076546345	0.706972951891325	0.0805359924956951	0.0117	0.0222	0.0123	0.0049	0.1369	0.0049	0.0059	0.0574	6e-04	0.121	0.1275	0.0295	0.0024	0.1174	0.026	0.0076	0.0046	0.0018	0.0017	0.0369	0.0202	0.0242	0.0806	0.0179	0.1181	0.001
1	rs74138323	189744773	0.93	0.429746626914861	0.94	0.173887076546345	0.628645106187801	0.0711597208539479	0.0118	0.0225	0.0125	0.005	0.1372	0.0049	0.006	0.0574	7e-04	0.121	0.127	0.0295	0.0024	0.1165	0.0262	0.0075	0.0047	0.0018	0.0018	0.0365	0.0202	0.0243	0.0806	0.0182	0.1176	0.0011
1	rs72737969	189755091	0.94	0.389848785336034	0.94	0.173887076546345	0.530939732330257	0.0546444086596844	0.0119	0.0229	0.0128	0.0051	0.1377	0.005	0.006	0.0573	8e-04	0.1211	0.1264	0.0294	0.0025	0.116	0.0261	0.0074	0.0048	0.0018	0.0018	0.0361	0.0202	0.0244	0.0807	0.0184	0.117	0.0012
1	rs11586173	189755774	0.94	0.389848785336034	0.94	0.173887076546345	0.500290423591757	0.051393677963029	0.0119	0.0231	0.0129	0.0051	0.1378	0.005	0.006	0.0572	9e-04	0.1211	0.1263	0.0294	0.0025	0.1159	0.0261	0.0074	0.0048	0.0018	0.0018	0.0359	0.0202	0.0244	0.0808	0.0185	0.1169	0.0012
1	rs12742200	189758533	0.94	0.389848785336034	0.94	0.173887076546345	0.393787257454395	0.0698895715461525	0.0119	0.0231	0.0133	0.0052	0.1386	0.005	0.0061	0.057	9e-04	0.1211	0.1258	0.0292	0.0026	0.1153	0.026	0.0073	0.0049	0.0019	0.0018	0.0355	0.0202	0.0245	0.081	0.0191	0.1161	0.0013
1	rs11578153	189758772	0.95	0.352537935866182	0.94	0.173887076546345	0.38177214825231	0.0817318068571982	0.0119	0.0232	0.0134	0.0052	0.1387	0.005	0.0061	0.057	9e-04	0.1211	0.1257	0.0292	0.0026	0.1153	0.026	0.0072	0.0049	0.0019	0.0018	0.0354	0.0202	0.0245	0.081	0.0191	0.116	0.0013
1	rs74547830	189761240	0.95	0.352537935866182	0.94	0.173887076546345	0.248664869327717	0.0775778760165104	0.0119	0.0231	0.0137	0.0054	0.1396	0.0051	0.0062	0.0569	0.0011	0.1208	0.1253	0.0289	0.0026	0.1152	0.0257	0.0071	0.0051	0.0021	0.0018	0.0346	0.0202	0.0247	0.0811	0.0198	0.1154	0.0014
1	rs77882191	189768510	0.98	0.255415240389183	0.94	0.173887076546345	0.0714425935899914	0.488191322183654	0.0123	0.023	0.0148	0.006	0.142	0.0054	0.0065	0.0563	0.0015	0.1192	0.1245	0.0282	0.0029	0.1156	0.0243	0.0066	0.0055	0.0026	0.0017	0.0311	0.0202	0.0253	0.0812	0.0223	0.1137	0.0018
1	rs12125513	189768826	0.98	0.255415240389183	0.94	0.173887076546345	0.070841488050229	0.480850552507758	0.0123	0.023	0.0149	0.006	0.142	0.0054	0.0065	0.0563	0.0015	0.1192	0.1244	0.0282	0.0029	0.1156	0.0243	0.0066	0.0055	0.0026	0.0017	0.0311	0.0202	0.0253	0.0812	0.0223	0.1137	0.0018
1	rs12402423	189770705	0.98	0.255415240389183	0.94	0.173887076546345	0.0685711507339739	0.36318181909393	0.0123	0.023	0.0149	0.0061	0.1421	0.0054	0.0065	0.0563	0.0015	0.1191	0.1244	0.0281	0.0029	0.1157	0.0242	0.0066	0.0055	0.0026	0.0017	0.031	0.0202	0.0252	0.0813	0.0224	0.1138	0.0018
1	rs114395305	189773471	0.98	0.255415240389183	0.94	0.173887076546345	0.0691189610607002	0.356160107168408	0.0123	0.023	0.0149	0.0061	0.1422	0.0054	0.0065	0.0563	0.0015	0.1188	0.1241	0.0281	0.003	0.1157	0.0241	0.0066	0.0055	0.0026	0.0017	0.0308	0.0202	0.0252	0.0814	0.0226	0.114	0.0018
1	rs2418510	189779531	0.98	0.255415240389183	0.94	0.173887076546345	0.0681268888012685	0.402737695088342	0.0124	0.0229	0.015	0.0062	0.1423	0.0054	0.0066	0.0563	0.0015	0.1186	0.1239	0.028	0.003	0.1156	0.024	0.0066	0.0055	0.0026	0.0017	0.0306	0.0203	0.0252	0.0814	0.0228	0.1142	0.0019
1	rs9427447	189786558	0.98	0.255415240389183	0.94	0.173887076546345	0.07028480509991	0.41586638861784	0.0124	0.023	0.0149	0.0062	0.1424	0.0054	0.0065	0.0563	0.0014	0.1187	0.1239	0.028	0.003	0.1156	0.024	0.0066	0.0055	0.0026	0.0016	0.0306	0.0203	0.0252	0.0815	0.0229	0.1143	0.0018
1	rs116083719	189788412	0.98	0.255415240389183	0.94	0.173887076546345	0.0671242086990668	0.328594252649366	0.0124	0.0229	0.0149	0.0061	0.1425	0.0054	0.0066	0.0563	0.0014	0.1188	0.1239	0.028	0.003	0.1156	0.024	0.0066	0.0054	0.0026	0.0016	0.0305	0.0203	0.0252	0.0815	0.0229	0.1143	0.0018
1	rs10800669	189788467	0.98	0.255415240389183	0.94	0.173887076546345	0.0669646814555478	0.328716419914154	0.0125	0.0229	0.0149	0.0061	0.1425	0.0054	0.0066	0.0564	0.0014	0.1188	0.1238	0.028	0.003	0.1156	0.024	0.0066	0.0054	0.0026	0.0016	0.0305	0.0203	0.0252	0.0815	0.0229	0.1143	0.0018
1	rs114193499	189788695	0.98	0.255415240389183	0.93	0.198940398764014	0.0669248384588304	0.32773945413176	0.0125	0.0229	0.0149	0.0061	0.1425	0.0054	0.0066	0.0564	0.0014	0.1188	0.1238	0.028	0.003	0.1156	0.024	0.0066	0.0054	0.0026	0.0016	0.0305	0.0203	0.0252	0.0815	0.0229	0.1143	0.0018
1	rs7540504	189789092	0.98	0.255415240389183	0.94	0.173887076546345	0.0669049227813051	0.327251290698633	0.0125	0.0229	0.0149	0.0061	0.1425	0.0054	0.0066	0.0564	0.0014	0.1188	0.1238	0.028	0.003	0.1156	0.024	0.0066	0.0054	0.0026	0.0016	0.0305	0.0203	0.0252	0.0815	0.0229	0.1143	0.0018
1	rs9427705	189790404	0.98	0.255415240389183	0.94	0.173887076546345	0.0665867994938266	0.329938822764809	0.0125	0.0229	0.0149	0.0061	0.1425	0.0054	0.0066	0.0564	0.0014	0.1188	0.1238	0.028	0.003	0.1156	0.024	0.0066	0.0054	0.0026	0.0016	0.0306	0.0203	0.0252	0.0815	0.0229	0.1143	0.0018
1	rs72739832	189798583	0.98	0.255415240389183	0.94	0.173887076546345	0.0665471038792138	0.352165307470376	0.0125	0.0229	0.015	0.0061	0.1426	0.0054	0.0066	0.0564	0.0014	0.1187	0.1238	0.028	0.003	0.1155	0.024	0.0066	0.0054	0.0026	0.0016	0.0305	0.0203	0.0252	0.0815	0.023	0.1141	0.0018
1	rs114221107	189802250	0.98	0.255415240389183	0.93	0.198940398764014	0.0665867994938266	0.363684858623505	0.0125	0.0229	0.015	0.0061	0.1426	0.0054	0.0066	0.0564	0.0014	0.1187	0.1238	0.028	0.003	0.1155	0.0239	0.0066	0.0054	0.0026	0.0016	0.0305	0.0203	0.0252	0.0815	0.023	0.1141	0.0018
1	rs7527731	189815193	0.98	0.255415240389183	0.93	0.198940398764014	0.0730336025380037	0.444055301329009	0.0125	0.023	0.015	0.0062	0.1426	0.0055	0.0066	0.0564	0.0014	0.1188	0.1237	0.028	0.003	0.1151	0.0238	0.0066	0.0055	0.0026	0.0016	0.0304	0.0203	0.0254	0.0815	0.0231	0.114	0.0018
1	rs114667965	189817070	0.98	0.255415240389183	0.93	0.198940398764014	0.0736043133087556	0.444586880700226	0.0125	0.023	0.0151	0.0062	0.1426	0.0055	0.0066	0.0564	0.0014	0.1188	0.1236	0.028	0.003	0.1151	0.0238	0.0066	0.0055	0.0026	0.0016	0.0304	0.0203	0.0254	0.0815	0.0231	0.1139	0.0018
1	rs2944683	189817107	0.98	0.255415240389183	0.93	0.198940398764014	0.0741353186354625	0.450978953083495	0.0125	0.023	0.0151	0.0062	0.1427	0.0055	0.0066	0.0564	0.0014	0.1188	0.1237	0.028	0.003	0.1152	0.0238	0.0066	0.0055	0.0026	0.0016	0.0304	0.0203	0.0254	0.0815	0.0231	0.114	0.0017
1	rs11801703	189825109	0.98	0.255415240389183	0.93	0.198940398764014	0.0632486382279661	0.499392762355661	0.0128	0.0227	0.0151	0.0064	0.1424	0.0056	0.0069	0.0562	0.0015	0.1197	0.1227	0.0282	0.0033	0.1149	0.0237	0.0066	0.0057	0.0027	0.0017	0.0306	0.0204	0.0253	0.0811	0.0234	0.1131	0.0018
1	rs2944697	189830133	0.98	0.255415240389183	0.93	0.198940398764014	0.0666066531157241	0.486829760810797	0.0128	0.0228	0.0151	0.0064	0.1423	0.0056	0.0069	0.0563	0.0015	0.1197	0.1226	0.0283	0.0033	0.1148	0.0237	0.0066	0.0057	0.0027	0.0017	0.0306	0.0204	0.0253	0.0812	0.0234	0.113	0.0018
1	rs79521954	189833971	0.98	0.255415240389183	0.93	0.198940398764014	0.0719634411750086	0.556483560037023	0.0129	0.0228	0.0151	0.0064	0.1423	0.0056	0.0069	0.0564	0.0015	0.1197	0.1225	0.0283	0.0034	0.1148	0.0237	0.0066	0.0057	0.0027	0.0017	0.0306	0.0204	0.0254	0.0811	0.0234	0.1129	0.0018
1	rs55845245	189837640	0.98	0.255415240389183	0.93	0.198940398764014	0.0720052152182982	0.559159522272148	0.0129	0.0228	0.0151	0.0064	0.1423	0.0056	0.0069	0.0563	0.0015	0.1197	0.1225	0.0282	0.0034	0.1147	0.0237	0.0066	0.0057	0.0027	0.0017	0.0306	0.0204	0.0254	0.0811	0.0234	0.1129	0.0018
1	rs950569	189841077	0.99	0.227721472602965	0.93	0.198940398764014	0.0514045184458481	0.335824740648384	0.0132	0.0232	0.0154	0.0068	0.1427	0.0059	0.0072	0.0565	0.0016	0.1197	0.1219	0.0283	0.0036	0.1138	0.0236	0.0065	0.0058	0.003	0.0017	0.0308	0.0202	0.0257	0.0804	0.0239	0.1112	0.0019
1	rs1517085	189841516	0.99	0.227721472602965	0.93	0.198940398764014	0.0405367558895798	0.443523890922265	0.0132	0.0235	0.0159	0.007	0.1431	0.0061	0.0073	0.0566	0.0017	0.1196	0.1216	0.0285	0.0037	0.1131	0.0241	0.0065	0.006	0.0032	0.0017	0.031	0.02	0.0259	0.0796	0.0241	0.1092	0.0019
1	rs72739881	189857875	0.99	0.227721472602965	0.93	0.198940398764014	0.0368862514099846	0.356410209315853	0.0133	0.0236	0.0159	0.007	0.1435	0.0061	0.0073	0.0567	0.0017	0.12	0.1215	0.0287	0.0036	0.1128	0.0243	0.0065	0.006	0.0032	0.0017	0.0311	0.0199	0.026	0.0794	0.0242	0.1085	0.0019
1	rs72739893	189866323	0.99	0.227721472602965	0.93	0.198940398764014	0.0362502878404379	0.348307683446808	0.0133	0.0236	0.0159	0.007	0.1435	0.0061	0.0073	0.0567	0.0017	0.12	0.1215	0.0287	0.0036	0.1127	0.0243	0.0065	0.006	0.0032	0.0017	0.0311	0.0199	0.026	0.0794	0.0242	0.1085	0.0019
1	rs75848658	189879509	0.99	0.227721472602965	0.93	0.198940398764014	0.0363821482543362	0.349799510442555	0.0133	0.0236	0.016	0.0071	0.1436	0.0061	0.0073	0.0567	0.0017	0.12	0.1215	0.0287	0.0036	0.1126	0.0243	0.0065	0.006	0.0032	0.0017	0.0311	0.0198	0.026	0.0793	0.0243	0.1084	0.0019
1	rs1852906	189883637	0.99	0.227721472602965	0.94	0.173887076546345	0.036474648234706	0.341123151528787	0.0134	0.0236	0.016	0.0071	0.1436	0.0061	0.0073	0.0567	0.0017	0.1201	0.1215	0.0288	0.0036	0.1125	0.0244	0.0065	0.006	0.0032	0.0017	0.031	0.0198	0.026	0.0793	0.0243	0.1084	0.0019
1	rs6692029	189896297	0.99	0.227721472602965	0.93	0.198940398764014	0.0382905990172342	0.403255448632083	0.0133	0.0236	0.016	0.0071	0.1436	0.0061	0.0073	0.0567	0.0017	0.1201	0.1215	0.0289	0.0036	0.1124	0.0245	0.0065	0.006	0.0032	0.0017	0.031	0.0198	0.026	0.0793	0.0243	0.1083	0.0019
1	rs71637221	189900802	1	0.202230525110681	0.93	0.198940398764014	0.0341474979706353	0.29385954252709	0.0133	0.0237	0.0164	0.007	0.144	0.0062	0.0072	0.0568	0.0017	0.1201	0.1214	0.029	0.0035	0.1123	0.0246	0.0065	0.006	0.0032	0.0017	0.0311	0.0198	0.026	0.0792	0.0244	0.1076	0.0019
1	rs55757643	189903618	1	0.202230525110681	0.94	0.173887076546345	0.0244067960291105	0.119622631300786	0.0128	0.0241	0.0176	0.0069	0.1456	0.0063	0.0071	0.0569	0.0016	0.1201	0.1212	0.0295	0.0031	0.1118	0.0249	0.0067	0.006	0.0032	0.0014	0.0315	0.0196	0.026	0.0791	0.0249	0.105	0.0016
1	rs7516624	189911084	0.98	0.255415240389183	0.94	0.173887076546345	0.0156510215498156	0.0824828111152438	0.012	0.0249	0.0202	0.0065	0.1489	0.0065	0.0065	0.0568	0.0015	0.1192	0.1217	0.0294	0.0029	0.1114	0.0256	0.0067	0.0059	0.0028	0.0013	0.0324	0.0195	0.0257	0.0788	0.0257	0.1009	0.0013
1	rs815738	189911396	0.98	0.255415240389183	0.94	0.173887076546345	0.0163773895664837	0.0398810790597728	0.012	0.0249	0.0202	0.0065	0.1496	0.0065	0.0065	0.0567	0.0015	0.1191	0.1216	0.0294	0.0029	0.1112	0.0256	0.0067	0.0059	0.0028	0.0013	0.0324	0.0195	0.0257	0.0787	0.0257	0.1008	0.0013
1	rs61598923	189919978	0.98	0.255415240389183	0.94	0.173887076546345	0.0162806210557162	0.0396058611667945	0.012	0.0249	0.0202	0.0065	0.1496	0.0065	0.0065	0.0567	0.0015	0.1191	0.1217	0.0294	0.0029	0.1112	0.0256	0.0066	0.0059	0.0028	0.0013	0.0324	0.0195	0.0257	0.0787	0.0257	0.1008	0.0013
1	rs55989709	189928568	0.98	0.255415240389183	0.94	0.173887076546345	0.0161694883922513	0.041046344365315	0.012	0.0249	0.0203	0.0065	0.1497	0.0064	0.0065	0.0567	0.0015	0.1191	0.1217	0.0294	0.0029	0.1112	0.0256	0.0066	0.0059	0.0028	0.0013	0.0324	0.0195	0.0257	0.0787	0.0257	0.1008	0.0013
1	rs815758	189933557	0.98	0.255415240389183	0.94	0.173887076546345	0.015421397614152	0.0390580037421088	0.012	0.0249	0.0203	0.0065	0.15	0.0064	0.0065	0.0563	0.0015	0.1193	0.1218	0.0294	0.0028	0.1113	0.0257	0.0066	0.0059	0.0028	0.0013	0.0324	0.0195	0.0256	0.0787	0.0254	0.1007	0.0013
1	rs815730	189953701	0.98	0.255415240389183	0.94	0.173887076546345	0.0192620270568902	0.0236203135640135	0.0119	0.0248	0.0207	0.0065	0.1515	0.0063	0.0066	0.0564	0.0014	0.1195	0.1218	0.0294	0.0029	0.1107	0.0252	0.0066	0.0059	0.0026	0.0011	0.0326	0.0195	0.0256	0.0791	0.0255	0.1002	0.0012
1	rs16831854	189958593	0.98	0.255415240389183	0.94	0.173887076546345	0.0197024309207767	0.0242729941931404	0.0119	0.0248	0.0207	0.0065	0.1516	0.0062	0.0066	0.0565	0.0014	0.1195	0.1219	0.0295	0.0029	0.1106	0.0253	0.0066	0.0059	0.0026	0.0011	0.0326	0.0195	0.0256	0.079	0.0255	0.1001	0.0012
1	rs1711762	189959106	0.98	0.255415240389183	0.94	0.173887076546345	0.0199081422319804	0.0240109040340978	0.0119	0.0248	0.0207	0.0065	0.1516	0.0062	0.0066	0.0565	0.0014	0.1195	0.1219	0.0295	0.0029	0.1106	0.0253	0.0066	0.0059	0.0026	0.0011	0.0326	0.0195	0.0255	0.079	0.0255	0.1001	0.0012
1	rs79194396	189962256	0.98	0.255415240389183	0.94	0.173887076546345	0.0193461585049881	0.0241854801803662	0.0119	0.0248	0.0207	0.0065	0.1517	0.0062	0.0066	0.0565	0.0014	0.1196	0.1219	0.0294	0.0029	0.1105	0.0253	0.0066	0.0059	0.0026	0.0011	0.0326	0.0195	0.0255	0.0789	0.0255	0.1001	0.0011
1	rs10920277	189970368	0.98	0.255415240389183	0.94	0.173887076546345	0.0270650577296152	0.0252902034751081	0.0119	0.0248	0.0209	0.0064	0.1523	0.0062	0.0065	0.0567	0.0013	0.1199	0.1218	0.0294	0.0028	0.1098	0.0252	0.0067	0.0058	0.0024	0.001	0.0329	0.0196	0.0257	0.079	0.0257	0.1	0.001
1	rs12145507	189970529	0.98	0.255415240389183	0.94	0.173887076546345	0.0253359209176513	0.0256037211867234	0.0119	0.0248	0.0209	0.0064	0.1523	0.0062	0.0065	0.0567	0.0013	0.1199	0.1218	0.0294	0.0028	0.1098	0.0252	0.0067	0.0058	0.0024	0.001	0.0329	0.0196	0.0257	0.079	0.0257	0.1	0.001
1	rs115865849	189972222	0.98	0.255415240389183	0.94	0.173887076546345	0.0323497343448929	0.0275696065741636	0.0118	0.0249	0.0211	0.0063	0.1526	0.006	0.0063	0.0567	0.0012	0.1203	0.1218	0.0294	0.0027	0.1098	0.0253	0.0065	0.0057	0.0023	9e-04	0.0328	0.0198	0.0256	0.0792	0.0258	0.0997	8e-04
1	rs12123404	189974688	0.98	0.255415240389183	0.94	0.173887076546345	0.0516054060659365	0.0338730656623439	0.0116	0.0252	0.0213	0.0061	0.153	0.0058	0.0062	0.0569	0.0011	0.1208	0.1219	0.0294	0.0026	0.1099	0.0255	0.0063	0.0055	0.002	8e-04	0.0328	0.0201	0.0256	0.0793	0.0261	0.0991	6e-04
1	rs4845158	189977858	0.98	0.255415240389183	0.94	0.173887076546345	0.0595234079570433	0.0366885226314839	0.0116	0.0252	0.0213	0.0061	0.1531	0.0058	0.0061	0.0569	0.0011	0.1209	0.1219	0.0294	0.0025	0.1099	0.0256	0.0062	0.0055	0.002	8e-04	0.0328	0.0202	0.0256	0.0793	0.0261	0.099	6e-04
1	rs12732394	189990878	0.98	0.255415240389183	0.94	0.173887076546345	0.0707588360801704	0.0395509206262521	0.0116	0.0253	0.0213	0.006	0.1533	0.0057	0.0061	0.057	0.001	0.1209	0.122	0.0295	0.0025	0.1101	0.0256	0.0061	0.0055	0.0019	8e-04	0.0328	0.0203	0.0256	0.0794	0.0262	0.0988	5e-04
1	rs1592249	190000755	0.98	0.255415240389183	0.94	0.173887076546345	0.071859074949205	0.0401571546215348	0.0116	0.0254	0.0214	0.006	0.1534	0.0057	0.006	0.0569	0.001	0.1208	0.1221	0.0295	0.0024	0.1101	0.0255	0.0061	0.0055	0.002	8e-04	0.0328	0.0203	0.0257	0.0794	0.0262	0.0986	5e-04
1	rs1342910	190012333	0.98	0.255415240389183	0.94	0.173887076546345	0.0709448913158562	0.0404895755339638	0.0115	0.0254	0.0214	0.0059	0.1533	0.0057	0.006	0.0569	0.001	0.1209	0.1223	0.0295	0.0024	0.1102	0.0255	0.0061	0.0055	0.0021	8e-04	0.0328	0.0203	0.0256	0.0793	0.0262	0.0986	5e-04
1	rs76511694	190015313	0.98	0.255415240389183	0.94	0.173887076546345	0.0702231278516762	0.0406006561308255	0.0115	0.0254	0.0214	0.0059	0.1534	0.0057	0.006	0.0569	0.001	0.1209	0.1223	0.0295	0.0024	0.1102	0.0255	0.006	0.0055	0.0021	8e-04	0.0328	0.0203	0.0256	0.0793	0.0261	0.0987	5e-04
1	rs1935299	190039408	0.98	0.255415240389183	0.94	0.173887076546345	0.0658943632146448	0.038242683594239	0.0115	0.0255	0.0214	0.0059	0.1536	0.0056	0.006	0.057	0.001	0.1209	0.1223	0.0295	0.0024	0.1103	0.0254	0.006	0.0054	0.0021	8e-04	0.0328	0.0204	0.0256	0.0792	0.0259	0.0989	5e-04
1	rs78251468	190045236	0.98	0.255415240389183	0.94	0.173887076546345	0.0686318780835452	0.0428508550264692	0.0115	0.0255	0.0214	0.0059	0.1537	0.0056	0.006	0.057	0.001	0.1209	0.1222	0.0295	0.0024	0.1103	0.0254	0.006	0.0054	0.0021	8e-04	0.0328	0.0204	0.0256	0.0793	0.0259	0.0989	5e-04
1	rs6666047	190046196	0.98	0.255415240389183	0.94	0.173887076546345	0.0699152703974206	0.0451550381444514	0.0115	0.0255	0.0214	0.0059	0.1537	0.0056	0.006	0.057	0.001	0.1209	0.1222	0.0295	0.0023	0.1103	0.0255	0.006	0.0054	0.0021	8e-04	0.0328	0.0205	0.0256	0.0793	0.0259	0.0988	5e-04
1	rs115187129	190050405	0.98	0.255415240389183	0.94	0.173887076546345	0.0685306853321679	0.0445739686724164	0.0115	0.0255	0.0214	0.0058	0.1537	0.0056	0.006	0.057	0.001	0.1209	0.1222	0.0296	0.0023	0.1103	0.0255	0.006	0.0054	0.0021	7e-04	0.0329	0.0205	0.0256	0.0792	0.0259	0.0988	5e-04
1	rs10920466	190050727	0.98	0.255415240389183	0.94	0.173887076546345	0.0681873589274764	0.0467405359611238	0.0115	0.0256	0.0214	0.0058	0.1538	0.0056	0.0059	0.057	0.001	0.1208	0.1222	0.0296	0.0023	0.1103	0.0255	0.006	0.0054	0.0021	7e-04	0.0329	0.0205	0.0256	0.0792	0.0259	0.0988	5e-04
1	rs9651058	190063567	0.98	0.255415240389183	0.94	0.173887076546345	0.0845358312043879	0.0562378374433771	0.0114	0.0256	0.0214	0.0057	0.1541	0.0055	0.0058	0.058	0.001	0.1208	0.1222	0.0296	0.0022	0.11	0.0256	0.0059	0.0052	0.002	7e-04	0.0329	0.0207	0.0255	0.0796	0.0262	0.098	5e-04
1	rs12142564	190072003	0.98	0.255415240389183	0.94	0.173887076546345	0.0777021532947439	0.055789691174824	0.0114	0.0256	0.0214	0.0057	0.1541	0.0054	0.0057	0.0581	0.001	0.1207	0.1231	0.0295	0.0022	0.1096	0.0255	0.0058	0.0052	0.002	7e-04	0.0329	0.0208	0.0255	0.0796	0.0261	0.0978	5e-04
1	rs12407110	190078136	0.98	0.255415240389183	0.94	0.173887076546345	0.0785610703486473	0.0565588846410579	0.0114	0.0256	0.0214	0.0057	0.1543	0.0054	0.0057	0.0581	0.001	0.1206	0.1232	0.0296	0.0022	0.1096	0.0255	0.0058	0.0051	0.0019	7e-04	0.033	0.0208	0.0255	0.0796	0.0263	0.0976	4e-04
1	rs11809172	190084020	0.98	0.255415240389183	0.94	0.173887076546345	0.0887472358290022	0.0665491994679272	0.0113	0.0256	0.0214	0.0056	0.1545	0.0054	0.0056	0.0582	0.001	0.1205	0.1233	0.0296	0.0021	0.1097	0.0255	0.0058	0.005	0.0019	6e-04	0.033	0.0209	0.0254	0.0796	0.0264	0.0973	4e-04
1	rs17375372	190085509	0.98	0.255415240389183	0.94	0.173887076546345	0.0877948314554025	0.0687685394845203	0.0113	0.0256	0.0214	0.0056	0.1545	0.0054	0.0056	0.0582	0.001	0.1205	0.1234	0.0296	0.0021	0.1097	0.0255	0.0058	0.005	0.0019	6e-04	0.033	0.0209	0.0254	0.0796	0.0264	0.0972	4e-04
1	rs115410101	190090032	0.98	0.255415240389183	0.94	0.173887076546345	0.0865429327685648	0.0704529105358112	0.0113	0.0256	0.0214	0.0056	0.1545	0.0054	0.0056	0.0583	0.001	0.1205	0.1236	0.0296	0.0021	0.1097	0.0256	0.0058	0.0051	0.0019	7e-04	0.0331	0.0209	0.0254	0.0795	0.0264	0.097	4e-04
1	rs1981303	190091352	0.98	0.255415240389183	0.94	0.173887076546345	0.088866745170763	0.0767723215417254	0.0113	0.0256	0.0214	0.0057	0.1545	0.0053	0.0056	0.0582	0.001	0.1205	0.1237	0.0296	0.0021	0.1097	0.0256	0.0058	0.0051	0.0019	7e-04	0.0331	0.0209	0.0253	0.0795	0.0265	0.0969	4e-04
1	rs2211430	190099810	0.98	0.255415240389183	0.94	0.173887076546345	0.0734560747079395	0.0666870160344164	0.0113	0.0256	0.0214	0.0056	0.1545	0.0053	0.0056	0.0583	0.001	0.1206	0.1237	0.0297	0.0021	0.1098	0.0256	0.0058	0.005	0.0018	7e-04	0.0331	0.0209	0.0253	0.0794	0.0264	0.0968	4e-04
1	rs16832098	190113029	0.98	0.255415240389183	0.94	0.173887076546345	0.096501562770021	0.0654509721872734	0.0107	0.026	0.0205	0.0049	0.1559	0.0044	0.0056	0.0596	0.0012	0.1235	0.1251	0.0293	0.0022	0.1122	0.0242	0.0049	0.0041	0.0014	8e-04	0.0335	0.0219	0.0238	0.0784	0.0264	0.095	7e-04
1	rs80166757	190128855	0.98	0.255415240389183	0.94	0.173887076546345	0.0980966673251855	0.0643604274852691	0.0107	0.0261	0.0205	0.0049	0.1559	0.0043	0.0056	0.0597	0.0012	0.1236	0.1252	0.0293	0.0022	0.1122	0.0242	0.0049	0.004	0.0014	8e-04	0.0335	0.0219	0.0237	0.0783	0.0264	0.095	7e-04
1	rs72729138	190135227	0.97	0.285396128624663	0.94	0.173887076546345	0.116762456211715	0.0753165075465166	0.0107	0.0261	0.0205	0.0049	0.1559	0.0043	0.0056	0.0597	0.0012	0.1236	0.1252	0.0293	0.0022	0.1123	0.0241	0.0048	0.004	0.0014	8e-04	0.0335	0.022	0.0237	0.0783	0.0264	0.0949	7e-04
1	rs74128893	190145123	0.97	0.285396128624663	0.94	0.173887076546345	0.121236828784183	0.0783131756730499	0.0107	0.0261	0.0205	0.0049	0.1559	0.0043	0.0056	0.0598	0.0012	0.1237	0.1253	0.0293	0.0022	0.1123	0.0241	0.0048	0.004	0.0013	8e-04	0.0335	0.022	0.0236	0.0783	0.0264	0.0949	7e-04
1	rs1093085	190167274	0.97	0.285396128624663	0.94	0.173887076546345	0.1238650761482	0.0858965225782879	0.0107	0.0261	0.0205	0.0049	0.156	0.0043	0.0056	0.0598	0.0013	0.1236	0.1253	0.0292	0.0022	0.1123	0.024	0.0048	0.004	0.0013	8e-04	0.0335	0.022	0.0236	0.0783	0.0264	0.0949	7e-04
1	rs114581807	190171653	0.98	0.255415240389183	0.94	0.173887076546345	0.126408635624459	0.0853618454965453	0.0108	0.0262	0.0205	0.0048	0.156	0.0042	0.0056	0.0599	0.0013	0.1235	0.1254	0.0292	0.0022	0.1123	0.024	0.0047	0.004	0.0013	9e-04	0.0336	0.0221	0.0236	0.0784	0.0263	0.0949	7e-04
1	rs1412970	190205783	0.98	0.255415240389183	0.94	0.173887076546345	0.192172010208727	0.157308779897678	0.011	0.0264	0.0205	0.0047	0.1561	0.0041	0.0057	0.0601	0.0014	0.1232	0.1254	0.0291	0.0023	0.112	0.0239	0.0046	0.0039	0.0013	9e-04	0.0337	0.0223	0.0234	0.0787	0.0263	0.0948	8e-04
1	rs1412971	190205828	0.98	0.255415240389183	0.94	0.173887076546345	0.193163900337357	0.157597423766489	0.011	0.0264	0.0205	0.0047	0.1561	0.004	0.0057	0.0601	0.0014	0.1232	0.1254	0.0291	0.0023	0.112	0.0239	0.0046	0.0039	0.0013	9e-04	0.0337	0.0223	0.0235	0.0787	0.0263	0.0948	8e-04
1	rs114547237	190206079	0.98	0.255415240389183	0.94	0.173887076546345	0.19312569677311	0.156732056753697	0.011	0.0264	0.0205	0.0047	0.1561	0.004	0.0057	0.0601	0.0014	0.1232	0.1254	0.0291	0.0023	0.112	0.0239	0.0046	0.0039	0.0013	9e-04	0.0337	0.0223	0.0235	0.0787	0.0263	0.0948	8e-04
1	rs17368045	190213532	0.98	0.255415240389183	0.94	0.173887076546345	0.199215376444501	0.179265510456408	0.011	0.0264	0.0205	0.0047	0.1561	0.004	0.0057	0.0601	0.0014	0.1232	0.1254	0.0291	0.0023	0.112	0.0239	0.0046	0.0039	0.0013	0.001	0.0337	0.0223	0.0235	0.0787	0.0263	0.0948	8e-04
1	rs12123398	190258584	0.98	0.255415240389183	0.94	0.173887076546345	0.207515697090389	0.193033348384492	0.011	0.0264	0.0205	0.0047	0.1561	0.004	0.0057	0.0601	0.0015	0.1232	0.1255	0.0291	0.0023	0.1119	0.0238	0.0045	0.0038	0.0013	0.001	0.0337	0.0224	0.0234	0.0788	0.0262	0.0949	8e-04
1	rs80343259	190265079	0.98	0.255415240389183	0.94	0.173887076546345	0.212281542259019	0.203242205344153	0.011	0.0264	0.0205	0.0047	0.1561	0.004	0.0057	0.0602	0.0015	0.1232	0.1255	0.0291	0.0023	0.1118	0.0238	0.0045	0.0038	0.0013	0.001	0.0337	0.0224	0.0234	0.0788	0.0262	0.0949	8e-04
1	rs652953	190288297	0.98	0.255415240389183	0.94	0.173887076546345	0.203007325712966	0.185443398408642	0.011	0.0264	0.0205	0.0046	0.1561	0.0039	0.0057	0.0603	0.0014	0.1231	0.1254	0.0291	0.0023	0.1119	0.0238	0.0045	0.0038	0.0013	0.0011	0.0337	0.0225	0.0233	0.0789	0.0261	0.0949	8e-04
1	rs642040	190288439	0.98	0.255415240389183	0.94	0.173887076546345	0.203085937139966	0.184730818391062	0.011	0.0264	0.0205	0.0046	0.1561	0.0039	0.0057	0.0603	0.0014	0.1231	0.1254	0.0291	0.0023	0.1119	0.0238	0.0045	0.0038	0.0013	0.0011	0.0337	0.0225	0.0233	0.0789	0.0261	0.0949	8e-04
1	rs6671234	190309013	0.98	0.255415240389183	0.94	0.173887076546345	0.199993900905824	0.190149301540982	0.011	0.0264	0.0205	0.0046	0.1561	0.0039	0.0057	0.0603	0.0014	0.1231	0.1254	0.0291	0.0023	0.112	0.0238	0.0045	0.0038	0.0013	0.0011	0.0337	0.0226	0.0233	0.079	0.0261	0.0949	8e-04
1	rs80229346	190312059	0.98	0.255415240389183	0.94	0.173887076546345	0.206800125046448	0.187791323970311	0.011	0.0265	0.0205	0.0046	0.1561	0.0039	0.0057	0.0603	0.0014	0.1232	0.1253	0.0291	0.0023	0.112	0.0237	0.0045	0.0038	0.0013	0.0012	0.0337	0.0226	0.0232	0.079	0.0261	0.0949	8e-04
1	rs74517724	190314051	0.98	0.255415240389183	0.94	0.173887076546345	0.208990979540589	0.19272363959309	0.011	0.0265	0.0205	0.0046	0.1561	0.0039	0.0057	0.0603	0.0014	0.1232	0.1253	0.0291	0.0023	0.112	0.0237	0.0045	0.0037	0.0013	0.0012	0.0337	0.0226	0.0232	0.079	0.0261	0.0949	8e-04
1	rs12760928	190323189	0.98	0.255415240389183	0.94	0.173887076546345	0.217230836845188	0.232146024310052	0.011	0.0265	0.0205	0.0046	0.1562	0.0038	0.0058	0.0603	0.0013	0.1231	0.1254	0.0291	0.0023	0.1121	0.0237	0.0045	0.0037	0.0013	0.0012	0.0337	0.0226	0.0232	0.079	0.0261	0.0949	9e-04
1	rs7546079	190325823	0.98	0.255415240389183	0.94	0.173887076546345	0.217598485688907	0.22831455349627	0.011	0.0265	0.0205	0.0046	0.1562	0.0038	0.0058	0.0603	0.0013	0.1231	0.1254	0.0291	0.0023	0.1121	0.0237	0.0045	0.0037	0.0013	0.0012	0.0337	0.0226	0.0231	0.079	0.0261	0.0949	9e-04
1	rs1148613	190337300	0.98	0.255415240389183	0.94	0.173887076546345	0.239733093714884	0.28025007722572	0.011	0.0266	0.0205	0.0046	0.1562	0.0038	0.0058	0.0603	0.0013	0.1231	0.1254	0.0291	0.0024	0.1122	0.0236	0.0045	0.0037	0.0013	0.0012	0.0336	0.0227	0.0231	0.079	0.0261	0.0949	9e-04
1	rs12724000	190351677	0.98	0.255415240389183	0.94	0.173887076546345	0.231403955865923	0.271441454797163	0.011	0.0266	0.0205	0.0046	0.1562	0.0038	0.0058	0.0603	0.0013	0.1231	0.1254	0.0291	0.0024	0.1122	0.0236	0.0045	0.0037	0.0013	0.0012	0.0336	0.0227	0.0231	0.079	0.0261	0.0949	9e-04
1	rs11579610	190368184	0.98	0.255415240389183	0.94	0.173887076546345	0.215275929250118	0.279202439070719	0.011	0.0267	0.0205	0.0046	0.1561	0.0038	0.0058	0.0603	0.0013	0.1232	0.1253	0.0291	0.0024	0.1122	0.0236	0.0045	0.0037	0.0013	0.0012	0.0336	0.0228	0.0231	0.0789	0.0259	0.0948	9e-04
1	rs10920713	190369969	0.98	0.255415240389183	0.94	0.173887076546345	0.218908503597649	0.283049649841416	0.011	0.0267	0.0205	0.0046	0.1561	0.0038	0.0058	0.0603	0.0013	0.1232	0.1253	0.0291	0.0024	0.1122	0.0236	0.0045	0.0037	0.0013	0.0012	0.0336	0.0228	0.0231	0.0789	0.0259	0.0948	9e-04
1	rs113021797	190373819	0.98	0.255415240389183	0.94	0.173887076546345	0.204385515482935	0.248123604624447	0.011	0.0267	0.0205	0.0045	0.1561	0.0037	0.0058	0.0603	0.0013	0.1233	0.1253	0.0292	0.0024	0.1122	0.0236	0.0045	0.0037	0.0013	0.0012	0.0336	0.0228	0.0231	0.0789	0.0259	0.0948	9e-04
1	rs72731152	190385521	0.98	0.255415240389183	0.94	0.173887076546345	0.294894153663914	0.317654058953631	0.011	0.0272	0.0209	0.0041	0.156	0.0033	0.0059	0.0601	0.0013	0.1248	0.1249	0.0296	0.0024	0.1122	0.0235	0.0041	0.0036	0.0013	0.0012	0.0335	0.023	0.0232	0.0783	0.0252	0.095	0.0011
1	rs79035989	190399263	0.98	0.255415240389183	0.94	0.173887076546345	0.311642726413827	0.310782146355077	0.0109	0.0276	0.021	0.004	0.156	0.0032	0.0059	0.0597	0.0013	0.125	0.1248	0.0298	0.0024	0.1124	0.0235	0.0041	0.0036	0.0014	0.0012	0.0335	0.0232	0.0232	0.0778	0.025	0.095	0.0011
1	rs72731180	190412764	0.98	0.255415240389183	0.94	0.173887076546345	0.300081503647695	0.309101153825317	0.0109	0.0277	0.0211	0.004	0.156	0.0032	0.0059	0.0597	0.0013	0.1251	0.1248	0.0298	0.0025	0.1125	0.0235	0.0041	0.0036	0.0014	0.0012	0.0335	0.0233	0.0232	0.0776	0.025	0.095	0.0012
1	rs10920724	190437188	0.97	0.285396128624663	0.94	0.173887076546345	0.304580061537553	0.333123263135579	0.0109	0.0278	0.0211	0.0039	0.1556	0.0032	0.0058	0.0596	0.0015	0.1251	0.1247	0.0298	0.0026	0.1126	0.0235	0.0041	0.0035	0.0015	0.0012	0.0335	0.0234	0.0231	0.0773	0.0249	0.0951	0.0012
1	rs16832366	190449380	0.97	0.285396128624663	0.94	0.173887076546345	0.293978064471522	0.301808716284214	0.011	0.0279	0.0211	0.0039	0.1554	0.0033	0.0058	0.0596	0.0015	0.1251	0.1248	0.0298	0.0026	0.1126	0.0235	0.0041	0.0035	0.0015	0.0012	0.0334	0.0234	0.023	0.0771	0.0249	0.0952	0.0013
1	rs16832370	190455705	0.97	0.285396128624663	0.94	0.173887076546345	0.301544526194223	0.320682052288788	0.0111	0.0279	0.0211	0.0039	0.1552	0.0034	0.0058	0.0596	0.0015	0.1251	0.1248	0.0299	0.0027	0.1126	0.0235	0.0041	0.0035	0.0015	0.0012	0.0334	0.0235	0.023	0.077	0.025	0.0952	0.0013
1	rs115905309	190458947	0.97	0.285396128624663	0.94	0.173887076546345	0.298865202309568	0.330672900779806	0.0111	0.0278	0.0211	0.0039	0.1552	0.0034	0.0058	0.0595	0.0015	0.1251	0.1248	0.0299	0.0027	0.1126	0.0235	0.0041	0.0035	0.0015	0.0013	0.0334	0.0235	0.023	0.077	0.025	0.0952	0.0013
1	rs814937	190465357	0.97	0.285396128624663	0.94	0.173887076546345	0.331389129808351	0.384221615014929	0.0111	0.0279	0.0211	0.0038	0.1551	0.0034	0.0058	0.0595	0.0015	0.1251	0.1248	0.0299	0.0027	0.1126	0.0235	0.004	0.0035	0.0016	0.0013	0.0334	0.0235	0.0229	0.077	0.0251	0.0952	0.0014
1	rs703932	190467481	0.97	0.285396128624663	0.94	0.173887076546345	0.324600998999265	0.380139944566492	0.0111	0.0279	0.0211	0.0038	0.1551	0.0034	0.0058	0.0595	0.0015	0.125	0.1249	0.0299	0.0027	0.1126	0.0235	0.004	0.0035	0.0016	0.0013	0.0334	0.0235	0.0229	0.077	0.0251	0.0953	0.0013
1	rs16832407	190481894	0.97	0.285396128624663	0.94	0.173887076546345	0.286608983068774	0.357411118621469	0.0111	0.0279	0.0208	0.0037	0.1553	0.0033	0.0058	0.0595	0.0015	0.1252	0.1248	0.0299	0.0028	0.1125	0.0236	0.004	0.0034	0.0016	0.0013	0.0334	0.0237	0.023	0.0768	0.025	0.0954	0.0014
1	rs814974	190484298	0.97	0.285396128624663	0.94	0.173887076546345	0.299886719202155	0.396410088724221	0.0111	0.0279	0.0208	0.0037	0.1554	0.0033	0.0057	0.0595	0.0015	0.1253	0.1248	0.0299	0.0028	0.1124	0.0236	0.004	0.0033	0.0016	0.0012	0.0334	0.0237	0.0231	0.0767	0.025	0.0955	0.0015
1	rs77778264	190490513	0.97	0.285396128624663	0.94	0.173887076546345	0.288561124410251	0.373406602093806	0.0111	0.0279	0.0208	0.0037	0.1554	0.0033	0.0057	0.0595	0.0015	0.1253	0.1248	0.0299	0.0028	0.1124	0.0236	0.004	0.0033	0.0017	0.0012	0.0334	0.0237	0.0231	0.0767	0.025	0.0955	0.0015
1	rs116766422	190496960	0.97	0.285396128624663	0.93	0.198940398764014	0.29219845830898	0.432271666213105	0.0111	0.028	0.0207	0.0036	0.1554	0.0032	0.0057	0.0595	0.0015	0.1254	0.1248	0.0299	0.0028	0.1123	0.0236	0.004	0.0033	0.0018	0.0012	0.0334	0.0238	0.0231	0.0766	0.025	0.0954	0.0015
1	rs17378825	190497818	0.97	0.285396128624663	0.93	0.198940398764014	0.294508246906809	0.458332725394307	0.0111	0.028	0.0207	0.0036	0.1554	0.0032	0.0057	0.0595	0.0015	0.1254	0.1248	0.0299	0.0028	0.1123	0.0236	0.004	0.0033	0.0018	0.0012	0.0334	0.0238	0.0231	0.0767	0.025	0.0954	0.0015
1	rs79145730	190500184	0.97	0.285396128624663	0.93	0.198940398764014	0.297215242527664	0.46302863424001	0.0111	0.028	0.0207	0.0036	0.1554	0.0032	0.0057	0.0595	0.0015	0.1254	0.1248	0.0299	0.0028	0.1123	0.0237	0.004	0.0033	0.0018	0.0012	0.0334	0.0238	0.0231	0.0767	0.025	0.0954	0.0015
1	rs74510813	190509003	0.97	0.285396128624663	0.93	0.198940398764014	0.301398054095126	0.442594329773925	0.0111	0.028	0.0207	0.0036	0.1554	0.0032	0.0057	0.0594	0.0015	0.1254	0.1248	0.0298	0.0028	0.1123	0.0237	0.004	0.0033	0.0018	0.0012	0.0335	0.0239	0.0231	0.0767	0.025	0.0954	0.0015
1	rs7537986	190518072	0.97	0.285396128624663	0.93	0.198940398764014	0.312886234296139	0.450445358829611	0.0111	0.0281	0.0206	0.0035	0.1555	0.0032	0.0057	0.0594	0.0015	0.1255	0.1247	0.0298	0.0028	0.1123	0.0237	0.004	0.0033	0.0018	0.0013	0.0335	0.0239	0.0232	0.0766	0.025	0.0954	0.0015
1	rs77390923	190520424	0.98	0.255415240389183	0.93	0.198940398764014	0.323890729172386	0.459807228926517	0.0111	0.0282	0.0205	0.0035	0.1557	0.0032	0.0057	0.0589	0.0015	0.1255	0.1246	0.0299	0.0028	0.1126	0.0238	0.0039	0.0032	0.0019	0.0013	0.0335	0.0239	0.0234	0.0766	0.0248	0.0954	0.0016
1	rs814951	190531999	0.97	0.285396128624663	0.93	0.198940398764014	0.350922355806343	0.460746196235528	0.0109	0.0285	0.0203	0.0033	0.1563	0.0032	0.0058	0.0577	0.0015	0.1256	0.1242	0.03	0.0028	0.1131	0.0242	0.0039	0.0031	0.002	0.0013	0.0335	0.0239	0.0237	0.0763	0.0243	0.0956	0.0016
1	rs2025894	190536952	0.97	0.285396128624663	0.93	0.198940398764014	0.345132537550096	0.509556725914749	0.0109	0.0286	0.0201	0.0033	0.1564	0.0032	0.0057	0.0577	0.0015	0.1254	0.1241	0.0299	0.0028	0.1133	0.0243	0.0039	0.0031	0.002	0.0013	0.0336	0.0244	0.0238	0.0761	0.0244	0.0955	0.0017
1	rs16832482	190551145	0.98	0.255415240389183	0.93	0.198940398764014	0.337421219158768	0.426214639476211	0.0108	0.0287	0.0196	0.0033	0.1567	0.0031	0.0056	0.0576	0.0014	0.1249	0.1241	0.0298	0.0029	0.1135	0.0242	0.0038	0.003	0.002	0.0013	0.0338	0.0254	0.0237	0.0756	0.0244	0.0958	0.0017
1	rs634159	190559288	0.98	0.255415240389183	0.93	0.198940398764014	0.36012862606745	0.421228415883212	0.0108	0.0288	0.0195	0.0033	0.1569	0.0029	0.0056	0.0577	0.0014	0.1247	0.1241	0.0297	0.0029	0.1136	0.0242	0.0038	0.003	0.0019	0.0013	0.034	0.0257	0.0237	0.0754	0.0243	0.096	0.0017
1	rs12403928	190564863	0.98	0.255415240389183	0.93	0.198940398764014	0.359432566356448	0.421228415883212	0.0108	0.0288	0.0194	0.0033	0.157	0.0029	0.0056	0.0577	0.0014	0.1247	0.1241	0.0297	0.0029	0.1136	0.0242	0.0038	0.003	0.0019	0.0013	0.034	0.0258	0.0237	0.0753	0.0243	0.096	0.0017
1	rs1016906	190569483	0.98	0.255415240389183	0.93	0.198940398764014	0.40650270053305	0.416649911554731	0.0108	0.0288	0.0193	0.0032	0.1571	0.0028	0.0056	0.0576	0.0014	0.1248	0.1241	0.0296	0.0029	0.1136	0.0242	0.0038	0.003	0.0019	0.0013	0.0341	0.026	0.0236	0.0754	0.0243	0.096	0.0017
1	rs598359	190569947	0.98	0.255415240389183	0.93	0.198940398764014	0.408441793534573	0.431348465334757	0.0108	0.0288	0.0194	0.0032	0.1571	0.0028	0.0056	0.0576	0.0014	0.1247	0.1241	0.0296	0.0029	0.1136	0.0242	0.0038	0.003	0.0019	0.0013	0.0341	0.026	0.0236	0.0754	0.0243	0.096	0.0017
1	rs61818850	190575274	0.98	0.255415240389183	0.93	0.198940398764014	0.363996232690951	0.380522083691807	0.0108	0.0288	0.0193	0.0032	0.1571	0.0028	0.0056	0.0576	0.0014	0.1247	0.1241	0.0296	0.0029	0.1136	0.0242	0.0038	0.003	0.0019	0.0013	0.0343	0.026	0.0236	0.0754	0.0243	0.096	0.0017
1	rs77333802	190603094	0.98	0.255415240389183	0.93	0.198940398764014	0.447112665156571	0.427003382343553	0.0105	0.0288	0.0187	0.0031	0.1572	0.0028	0.0056	0.0574	0.0014	0.1243	0.1244	0.0293	0.0028	0.1132	0.0244	0.0035	0.0029	0.0019	0.0014	0.0345	0.0263	0.023	0.0758	0.0245	0.0975	0.0017
1	rs74571492	190615007	0.98	0.255415240389183	0.93	0.198940398764014	0.448427500040699	0.368978652385791	0.0104	0.0287	0.0186	0.003	0.1573	0.0028	0.0057	0.0573	0.0014	0.1243	0.1244	0.0292	0.0028	0.1131	0.0244	0.0035	0.0029	0.0019	0.0014	0.0345	0.0264	0.0228	0.0759	0.0246	0.0978	0.0017
1	rs687746	190622633	0.98	0.255415240389183	0.93	0.198940398764014	0.483709937957941	0.450178624323977	0.0104	0.0287	0.0187	0.003	0.1573	0.0028	0.0057	0.0573	0.0014	0.1242	0.1244	0.0291	0.0028	0.1131	0.0244	0.0035	0.0029	0.0019	0.0014	0.0345	0.0264	0.0228	0.0759	0.0246	0.0979	0.0017
1	rs72734843	190634201	0.97	0.285396128624663	0.93	0.198940398764014	0.474321576424388	0.433195395871847	0.0104	0.0287	0.0186	0.003	0.1575	0.0028	0.0056	0.0571	0.0014	0.1241	0.1245	0.0291	0.0028	0.1132	0.0245	0.0034	0.0029	0.0019	0.0015	0.0345	0.0264	0.0227	0.076	0.0246	0.0981	0.0017
1	rs35577318	190644722	0.97	0.285396128624663	0.93	0.198940398764014	0.512152225889365	0.405457934010764	0.0104	0.0287	0.0185	0.003	0.1577	0.0028	0.0056	0.0572	0.0014	0.124	0.1245	0.029	0.0028	0.1132	0.0245	0.0034	0.0029	0.0019	0.0015	0.0344	0.0264	0.0227	0.076	0.0246	0.0981	0.0018
1	rs6677901	190647191	0.97	0.285396128624663	0.93	0.198940398764014	0.533798615451434	0.461282974482177	0.0104	0.0287	0.0185	0.003	0.1578	0.0027	0.0056	0.0572	0.0014	0.124	0.1245	0.029	0.0028	0.1133	0.0245	0.0034	0.003	0.0019	0.0015	0.0344	0.0264	0.0227	0.076	0.0246	0.0981	0.0018
1	rs72734853	190649974	0.98	0.255415240389183	0.93	0.198940398764014	0.535882372762321	0.438616383828987	0.0104	0.0288	0.0184	0.003	0.158	0.0027	0.0056	0.0572	0.0014	0.124	0.1246	0.029	0.0028	0.1134	0.0245	0.0033	0.003	0.0019	0.0014	0.0344	0.0264	0.0225	0.076	0.0245	0.0979	0.0018
1	rs6428024	190650449	0.98	0.255415240389183	0.93	0.198940398764014	0.540584873604584	0.45244719715075	0.0104	0.0288	0.0184	0.003	0.1581	0.0027	0.0056	0.0572	0.0014	0.124	0.1246	0.029	0.0028	0.1134	0.0245	0.0033	0.003	0.0019	0.0014	0.0344	0.0264	0.0225	0.076	0.0245	0.0979	0.0018
1	rs4845171	190653611	0.97	0.285396128624663	0.93	0.198940398764014	0.519191852928441	0.398086151938233	0.0103	0.0288	0.0184	0.003	0.1581	0.0027	0.0055	0.0572	0.0014	0.124	0.1247	0.029	0.0028	0.1135	0.0245	0.0033	0.003	0.0019	0.0014	0.0344	0.0264	0.0224	0.076	0.0245	0.0981	0.0017
1	rs17384925	190656580	0.97	0.285396128624663	0.93	0.198940398764014	0.497141424952995	0.396538947424643	0.0103	0.0288	0.0184	0.003	0.1582	0.0027	0.0055	0.0573	0.0014	0.1239	0.1247	0.029	0.0028	0.1136	0.0245	0.0033	0.0029	0.0019	0.0014	0.0342	0.0264	0.0224	0.076	0.0245	0.0981	0.0017
1	rs1325221	190657080	0.97	0.285396128624663	0.93	0.198940398764014	0.50560223768827	0.405457934010764	0.0103	0.0288	0.0184	0.003	0.1582	0.0027	0.0055	0.0573	0.0014	0.1239	0.1246	0.029	0.0028	0.1136	0.0245	0.0033	0.0029	0.0019	0.0014	0.0342	0.0264	0.0224	0.076	0.0245	0.0981	0.0017
1	rs114755060	190673947	0.98	0.255415240389183	0.93	0.198940398764014	0.453585504704457	0.436895584269755	0.0101	0.0289	0.0181	0.0029	0.1588	0.0027	0.0053	0.0575	0.0012	0.1239	0.1248	0.0288	0.0028	0.1139	0.0249	0.0033	0.003	0.0018	0.0012	0.0341	0.0262	0.0221	0.0762	0.0246	0.0986	0.0014
1	rs112912520	190682691	0.97	0.285396128624663	0.93	0.198940398764014	0.450583140521084	0.440206414203479	0.01	0.029	0.0181	0.0029	0.1589	0.0028	0.0053	0.0575	0.0011	0.1238	0.1247	0.0287	0.0028	0.114	0.025	0.0034	0.003	0.0018	0.0012	0.0341	0.0262	0.0221	0.0762	0.0246	0.0987	0.0014
1	rs7538335	190685428	0.97	0.285396128624663	0.93	0.198940398764014	0.451302815533959	0.441665287460295	0.0099	0.029	0.0181	0.0029	0.1589	0.0028	0.0053	0.0575	0.0011	0.1238	0.1247	0.0287	0.0028	0.1141	0.025	0.0034	0.003	0.0018	0.0011	0.0341	0.0262	0.0221	0.0762	0.0246	0.0986	0.0013
1	rs4240853	190697483	0.97	0.285396128624663	0.93	0.198940398764014	0.432951395068936	0.390751785231909	0.0097	0.029	0.0179	0.0029	0.1591	0.0028	0.0052	0.0575	0.001	0.1236	0.1245	0.0286	0.0028	0.1145	0.0253	0.0034	0.003	0.0017	0.0011	0.0341	0.0263	0.022	0.0762	0.0248	0.0988	0.0012
1	rs114579171	190709894	0.97	0.285396128624663	0.93	0.198940398764014	0.429782973671656	0.405457934010764	0.0097	0.0291	0.0179	0.0029	0.1591	0.0028	0.0052	0.0575	0.001	0.1235	0.1245	0.0286	0.0028	0.1146	0.0254	0.0034	0.003	0.0017	0.001	0.0341	0.0263	0.0219	0.0762	0.0249	0.0988	0.0012
1	rs12127087	190716478	0.97	0.285396128624663	0.94	0.173887076546345	0.450583140521084	0.384221615014929	0.0097	0.0291	0.0179	0.0029	0.1592	0.0028	0.0052	0.0576	0.001	0.1234	0.1244	0.0286	0.0028	0.1146	0.0254	0.0034	0.003	0.0018	0.001	0.0342	0.0263	0.0219	0.0761	0.0249	0.0988	0.0012
1	rs35052308	190716629	0.97	0.285396128624663	0.94	0.173887076546345	0.457201245412512	0.39937675597139	0.0096	0.0291	0.0179	0.0029	0.1592	0.0028	0.0052	0.0576	0.001	0.1234	0.1244	0.0286	0.0028	0.1146	0.0254	0.0034	0.003	0.0018	0.001	0.0342	0.0263	0.0219	0.0761	0.0249	0.0988	0.0012
1	rs10494641	190722671	0.97	0.285396128624663	0.94	0.173887076546345	0.464292336913047	0.407533858690854	0.0096	0.0291	0.0178	0.0029	0.1592	0.0028	0.0052	0.0576	0.001	0.1234	0.1243	0.0285	0.0028	0.1147	0.0255	0.0034	0.003	0.0018	0.001	0.0342	0.0264	0.0219	0.0761	0.0249	0.0988	0.0012
1	rs116111372	190734074	0.97	0.285396128624663	0.94	0.173887076546345	0.464657419623273	0.404291502769895	0.0096	0.0292	0.0178	0.0029	0.1592	0.0028	0.0052	0.0576	0.001	0.1234	0.1242	0.0285	0.0028	0.1147	0.0255	0.0034	0.0029	0.0018	0.001	0.0342	0.0264	0.0219	0.0761	0.025	0.0988	0.0011
1	rs511362	190756370	0.97	0.285396128624663	0.94	0.173887076546345	0.495758895584166	0.416649911554731	0.0096	0.0292	0.0178	0.0029	0.1592	0.0028	0.0052	0.0576	9e-04	0.1234	0.1241	0.0285	0.0028	0.1147	0.0255	0.0034	0.0029	0.0017	0.001	0.0342	0.0265	0.0219	0.0761	0.025	0.0988	0.0011
1	rs61818990	190757385	0.97	0.285396128624663	0.94	0.173887076546345	0.503195939257177	0.420049792609365	0.0096	0.0292	0.0178	0.0029	0.1592	0.0028	0.0052	0.0576	9e-04	0.1234	0.124	0.0285	0.0028	0.1148	0.0255	0.0034	0.0029	0.0017	0.001	0.0342	0.0265	0.0219	0.0761	0.025	0.0988	0.0011
1	rs12120207	190764292	0.97	0.285396128624663	0.94	0.173887076546345	0.520540992912118	0.457662907987142	0.0096	0.0292	0.0178	0.0028	0.1592	0.0028	0.0052	0.0576	9e-04	0.1234	0.1239	0.0285	0.0029	0.1148	0.0255	0.0034	0.0029	0.0017	0.001	0.0342	0.0265	0.0219	0.0761	0.025	0.0989	0.0011
1	rs12733573	190793872	0.97	0.285396128624663	0.94	0.173887076546345	0.508840390859	0.481800514305484	0.0095	0.0294	0.0177	0.0028	0.1593	0.0028	0.0051	0.0576	9e-04	0.1234	0.1238	0.0285	0.0029	0.1152	0.0253	0.0034	0.0029	0.0017	9e-04	0.0343	0.0267	0.0218	0.0762	0.025	0.0988	0.0011
1	rs10920805	190799336	0.97	0.285396128624663	0.94	0.173887076546345	0.514834668255242	0.496107567559086	0.0095	0.0294	0.0177	0.0028	0.1593	0.0028	0.0051	0.0576	9e-04	0.1234	0.1238	0.0285	0.0029	0.1152	0.0253	0.0034	0.0029	0.0017	9e-04	0.0343	0.0267	0.0218	0.0762	0.025	0.0988	0.0011
1	rs12566828	190801615	0.97	0.285396128624663	0.93	0.198940398764014	0.520926767903875	0.498297082620606	0.0095	0.0294	0.0177	0.0028	0.1593	0.0028	0.0051	0.0576	9e-04	0.1234	0.1238	0.0285	0.0029	0.1152	0.0253	0.0034	0.0029	0.0017	9e-04	0.0343	0.0267	0.0218	0.0762	0.025	0.0988	0.001
1	rs1170702	190822422	0.97	0.285396128624663	0.94	0.173887076546345	0.503512242846627	0.468141202009075	0.0094	0.0295	0.0177	0.0027	0.1595	0.0029	0.0049	0.0574	9e-04	0.1235	0.1237	0.0283	0.003	0.1154	0.0255	0.0034	0.0029	0.0016	9e-04	0.0344	0.0268	0.0216	0.0768	0.0249	0.0985	0.001
1	rs114389694	190827714	0.97	0.285396128624663	0.93	0.198940398764014	0.502563618245878	0.463834905424279	0.0094	0.0295	0.0177	0.0027	0.1595	0.0029	0.0049	0.0574	9e-04	0.1236	0.1237	0.0283	0.003	0.1155	0.0255	0.0034	0.0029	0.0016	8e-04	0.0344	0.0268	0.0215	0.0769	0.0249	0.0985	0.001
1	rs2053302	190841673	0.97	0.285396128624663	0.93	0.198940398764014	0.497959244831762	0.432403595239717	0.0094	0.0295	0.0176	0.0027	0.1596	0.0029	0.0049	0.0575	9e-04	0.1236	0.1237	0.0282	0.003	0.1155	0.0255	0.0034	0.0029	0.0016	8e-04	0.0344	0.0268	0.0215	0.0771	0.0249	0.0984	0.001
1	rs12124947	190850550	0.97	0.285396128624663	0.93	0.198940398764014	0.500353501047796	0.439808762865384	0.0094	0.0295	0.0176	0.0027	0.1596	0.0029	0.0049	0.0575	9e-04	0.1236	0.1237	0.0282	0.003	0.1155	0.0255	0.0034	0.0029	0.0016	8e-04	0.0344	0.0268	0.0215	0.0771	0.0249	0.0984	0.001
1	rs77247118	190857378	0.97	0.285396128624663	0.93	0.198940398764014	0.504208446421444	0.449778600898753	0.0094	0.0295	0.0176	0.0027	0.1596	0.0029	0.0049	0.0575	9e-04	0.1236	0.1237	0.0282	0.003	0.1155	0.0254	0.0034	0.0029	0.0016	8e-04	0.0345	0.0268	0.0215	0.0771	0.0249	0.0984	0.001
1	rs114645700	190862758	0.97	0.285396128624663	0.94	0.173887076546345	0.503828641805183	0.449378671533836	0.0093	0.0295	0.0176	0.0027	0.1597	0.0029	0.0049	0.0575	9e-04	0.1236	0.1237	0.0281	0.003	0.1155	0.0254	0.0034	0.0029	0.0016	8e-04	0.0345	0.0268	0.0214	0.0772	0.0249	0.0984	9e-04
1	rs12734025	190868520	0.97	0.285396128624663	0.94	0.173887076546345	0.520669569447671	0.451913144428778	0.0093	0.0295	0.0175	0.0027	0.1597	0.0029	0.0049	0.0575	9e-04	0.1236	0.1236	0.0281	0.003	0.1154	0.0254	0.0034	0.0029	0.0016	8e-04	0.0345	0.0268	0.0214	0.0773	0.0249	0.0984	9e-04
1	rs6693512	190882939	0.97	0.285396128624663	0.94	0.173887076546345	0.516370497279753	0.457127239519152	0.0093	0.0296	0.0175	0.0027	0.1598	0.0029	0.0049	0.0575	9e-04	0.1237	0.1237	0.0281	0.003	0.1155	0.0254	0.0034	0.0029	0.0016	9e-04	0.0345	0.0268	0.0215	0.0773	0.0248	0.0981	9e-04
1	rs112001713	190892555	0.97	0.285396128624663	0.94	0.173887076546345	0.513939776882835	0.462759958800495	0.0093	0.0296	0.0174	0.0027	0.1598	0.0029	0.0049	0.0575	9e-04	0.1237	0.1237	0.0281	0.003	0.1155	0.0254	0.0034	0.0028	0.0016	9e-04	0.0345	0.0269	0.0215	0.0774	0.0247	0.0981	9e-04
1	rs61818870	190893348	0.97	0.285396128624663	0.94	0.173887076546345	0.513939776882835	0.4626256363958	0.0093	0.0296	0.0174	0.0027	0.1598	0.0029	0.0049	0.0575	9e-04	0.1237	0.1237	0.0281	0.003	0.1155	0.0254	0.0034	0.0028	0.0016	9e-04	0.0345	0.0269	0.0215	0.0774	0.0247	0.0981	9e-04
1	rs76268042	190897760	0.97	0.285396128624663	0.94	0.173887076546345	0.513748111205256	0.444055301329009	0.0093	0.0296	0.0174	0.0027	0.1598	0.0029	0.0049	0.0575	9e-04	0.1237	0.1237	0.028	0.003	0.1155	0.0254	0.0034	0.0028	0.0016	9e-04	0.0345	0.0269	0.0215	0.0774	0.0247	0.0981	9e-04
1	rs1431140	190929003	0.97	0.285396128624663	0.94	0.173887076546345	0.51662668108697	0.432139747977925	0.0093	0.0296	0.0172	0.0027	0.1598	0.0031	0.0049	0.0574	9e-04	0.1236	0.1237	0.028	0.003	0.1154	0.0254	0.0035	0.0028	0.0016	9e-04	0.0346	0.027	0.0215	0.0777	0.0247	0.0982	9e-04
1	rs1431142	190934383	0.97	0.285396128624663	0.94	0.173887076546345	0.523050963168429	0.43068936038078	0.0093	0.0296	0.0172	0.0027	0.1598	0.0031	0.0049	0.0574	9e-04	0.1236	0.1237	0.028	0.003	0.1153	0.0254	0.0035	0.0028	0.0016	9e-04	0.0346	0.027	0.0214	0.0777	0.0247	0.0983	9e-04
1	rs77581218	190976358	0.97	0.285396128624663	0.94	0.173887076546345	0.475921151737784	0.395508401479869	0.0093	0.0296	0.0167	0.0027	0.1601	0.0031	0.0045	0.0574	9e-04	0.1232	0.1229	0.0284	0.003	0.1156	0.0254	0.0035	0.0028	0.0016	9e-04	0.0347	0.0272	0.0214	0.0784	0.0247	0.0983	9e-04
1	rs6683176	190977369	0.97	0.285396128624663	0.94	0.173887076546345	0.475982726090926	0.395637179245253	0.0093	0.0296	0.0167	0.0027	0.1601	0.0031	0.0045	0.0574	9e-04	0.1232	0.1229	0.0284	0.003	0.1156	0.0254	0.0035	0.0028	0.0016	9e-04	0.0347	0.0272	0.0214	0.0784	0.0247	0.0983	9e-04
1	rs114992180	190985448	0.97	0.285396128624663	0.94	0.173887076546345	0.469049325929476	0.418610467744547	0.0093	0.0296	0.0167	0.0027	0.1601	0.0031	0.0045	0.0574	9e-04	0.1231	0.1227	0.0284	0.003	0.1156	0.0254	0.0035	0.0028	0.0016	9e-04	0.0347	0.0272	0.0213	0.0785	0.0247	0.0984	9e-04
1	rs10737592	190988857	0.97	0.285396128624663	0.94	0.173887076546345	0.472970133245586	0.436631006227912	0.0093	0.0296	0.0166	0.0027	0.1601	0.0031	0.0044	0.0575	9e-04	0.1231	0.1227	0.0284	0.003	0.1157	0.0254	0.0035	0.0028	0.0016	9e-04	0.0347	0.0272	0.0213	0.0786	0.0247	0.0984	9e-04
1	rs112436474	190996835	0.97	0.285396128624663	0.94	0.173887076546345	0.47162056472349	0.445118628872377	0.0093	0.0297	0.0166	0.0027	0.1601	0.0031	0.0044	0.0575	9e-04	0.123	0.1226	0.0285	0.003	0.1157	0.0255	0.0035	0.0028	0.0016	9e-04	0.0347	0.0272	0.0213	0.0786	0.0247	0.0984	9e-04
1	rs10801009	191004325	0.97	0.285396128624663	0.94	0.173887076546345	0.472601883133947	0.453783056671463	0.0093	0.0297	0.0166	0.0027	0.1601	0.0031	0.0044	0.0575	9e-04	0.123	0.1227	0.0285	0.003	0.1157	0.0255	0.0035	0.0028	0.0016	9e-04	0.0347	0.0272	0.0213	0.0786	0.0247	0.0984	9e-04
1	rs1886415	191016403	0.97	0.285396128624663	0.94	0.173887076546345	0.483275620796902	0.464776018810873	0.0093	0.0296	0.0165	0.0027	0.1602	0.0031	0.0044	0.0576	0.001	0.1228	0.1226	0.0285	0.003	0.1157	0.0255	0.0035	0.0028	0.0016	9e-04	0.0347	0.0272	0.0213	0.0787	0.0246	0.0985	9e-04
1	rs10920884	191027328	0.97	0.285396128624663	0.94	0.173887076546345	0.476845173065056	0.463431723938066	0.0093	0.0296	0.0165	0.0026	0.1602	0.0031	0.0044	0.0576	0.001	0.1228	0.1226	0.0285	0.003	0.1157	0.0255	0.0035	0.0028	0.0016	9e-04	0.0348	0.0272	0.0213	0.0787	0.0246	0.0985	9e-04
1	rs78116660	191031656	0.97	0.285396128624663	0.94	0.173887076546345	0.473584193279685	0.450045272735287	0.0093	0.0296	0.0165	0.0027	0.1601	0.0031	0.0044	0.0576	9e-04	0.1227	0.1226	0.0285	0.003	0.1157	0.0255	0.0035	0.0028	0.0016	8e-04	0.0348	0.0272	0.0213	0.0788	0.0246	0.0985	9e-04
1	rs4614260	191044104	0.97	0.285396128624663	0.94	0.173887076546345	0.458893401869676	0.392421213974657	0.0093	0.0296	0.0164	0.0027	0.1601	0.0031	0.0044	0.0576	9e-04	0.1226	0.1226	0.0285	0.003	0.1158	0.0255	0.0036	0.0028	0.0016	8e-04	0.0348	0.0272	0.0213	0.0788	0.0246	0.0985	9e-04
1	rs116035598	191056437	0.97	0.285396128624663	0.94	0.173887076546345	0.432892615857779	0.38793109929597	0.0093	0.0297	0.0164	0.0027	0.1601	0.0032	0.0043	0.0576	9e-04	0.1227	0.1226	0.0285	0.003	0.1158	0.0255	0.0036	0.0029	0.0016	8e-04	0.0348	0.0272	0.0213	0.0787	0.0246	0.0985	9e-04
1	rs75292372	191073797	0.97	0.285396128624663	0.94	0.173887076546345	0.444667358658548	0.452714285927373	0.0093	0.0297	0.0164	0.0027	0.1602	0.0032	0.0043	0.0576	0.001	0.1226	0.1225	0.0285	0.003	0.1157	0.0255	0.0036	0.0029	0.0016	8e-04	0.0347	0.0272	0.0214	0.0788	0.0246	0.0985	9e-04
1	rs77814632	191075229	0.97	0.285396128624663	0.94	0.173887076546345	0.448128507263305	0.430030526005735	0.0093	0.0297	0.0164	0.0027	0.1602	0.0032	0.0044	0.0576	9e-04	0.1226	0.1225	0.0284	0.003	0.1157	0.0255	0.0036	0.0029	0.0015	8e-04	0.0347	0.0273	0.0214	0.0788	0.0246	0.0986	8e-04
1	rs72740410	191115099	0.97	0.285396128624663	0.94	0.173887076546345	0.464109848070806	0.469758737588602	0.0092	0.03	0.0163	0.0027	0.1606	0.0033	0.0044	0.0576	9e-04	0.122	0.1221	0.0281	0.003	0.1156	0.0256	0.0037	0.003	0.0015	8e-04	0.0346	0.0273	0.0215	0.0791	0.0246	0.0986	9e-04
1	rs77800345	191116755	0.97	0.285396128624663	0.94	0.173887076546345	0.460952274017654	0.464103744042763	0.0092	0.03	0.0163	0.0027	0.1606	0.0033	0.0044	0.0576	9e-04	0.122	0.1221	0.0281	0.003	0.1156	0.0256	0.0037	0.003	0.0015	8e-04	0.0346	0.0273	0.0215	0.0791	0.0246	0.0986	9e-04
1	rs12047075	191123940	0.97	0.285396128624663	0.94	0.173887076546345	0.465509823732567	0.457796850870385	0.0092	0.03	0.0163	0.0027	0.1607	0.0033	0.0043	0.0576	9e-04	0.122	0.1222	0.0281	0.003	0.1156	0.0256	0.0037	0.003	0.0016	8e-04	0.0346	0.0273	0.0215	0.0791	0.0247	0.0986	8e-04
1	rs114657650	191137155	0.97	0.285396128624663	0.94	0.173887076546345	0.447769845328784	0.42214573989048	0.0092	0.03	0.0162	0.0027	0.1608	0.0033	0.0043	0.0577	9e-04	0.1219	0.1221	0.0281	0.003	0.1154	0.0255	0.0036	0.003	0.0016	8e-04	0.0346	0.0273	0.0215	0.0791	0.0247	0.0987	8e-04
1	rs12728886	191141001	0.97	0.285396128624663	0.94	0.173887076546345	0.440507708943543	0.432535535055125	0.0092	0.0301	0.0161	0.0028	0.1608	0.0034	0.0043	0.0576	9e-04	0.1218	0.122	0.0281	0.003	0.1155	0.0255	0.0036	0.003	0.0016	8e-04	0.0346	0.0273	0.0216	0.0791	0.0246	0.0987	8e-04
1	rs76787510	191143583	0.97	0.285396128624663	0.94	0.173887076546345	0.420404930870881	0.409872733343736	0.0092	0.0302	0.016	0.0028	0.1606	0.0034	0.0043	0.0577	9e-04	0.1213	0.122	0.0282	0.003	0.116	0.0256	0.0036	0.003	0.0016	8e-04	0.0347	0.0273	0.0218	0.0791	0.0246	0.0986	8e-04
1	rs115480183	191145445	0.97	0.285396128624663	0.94	0.173887076546345	0.405250457838372	0.418348916129328	0.0092	0.0302	0.016	0.0028	0.1605	0.0034	0.0043	0.0577	9e-04	0.1208	0.122	0.0283	0.003	0.1163	0.0256	0.0036	0.003	0.0016	8e-04	0.0348	0.0272	0.022	0.079	0.0246	0.0985	8e-04
1	rs10801027	191146392	0.97	0.285396128624663	0.94	0.173887076546345	0.417859893216137	0.451779657269403	0.0092	0.0302	0.0159	0.0028	0.1604	0.0034	0.0044	0.0577	9e-04	0.1206	0.1219	0.0283	0.003	0.1164	0.0257	0.0036	0.003	0.0016	9e-04	0.0348	0.0272	0.0221	0.079	0.0246	0.0984	8e-04
1	rs72740429	191151321	0.97	0.285396128624663	0.94	0.173887076546345	0.403659497164246	0.439411207310356	0.0093	0.0304	0.0156	0.0027	0.1606	0.0034	0.0043	0.0578	9e-04	0.1198	0.122	0.0284	0.0031	0.1167	0.0261	0.0036	0.003	0.0016	9e-04	0.0349	0.0273	0.0223	0.0789	0.0245	0.0982	9e-04
1	rs28453027	191151923	0.97	0.285396128624663	0.94	0.173887076546345	0.428027723635173	0.475566803503387	0.0093	0.0305	0.0154	0.0026	0.1608	0.0033	0.0042	0.0579	9e-04	0.1192	0.122	0.0284	0.0031	0.117	0.0264	0.0036	0.0029	0.0017	9e-04	0.0349	0.0273	0.0224	0.0787	0.0244	0.0981	9e-04
1	rs10920911	191156476	0.96	0.3177447436144	0.94	0.173887076546345	0.46307640607721	0.485333174157101	0.0094	0.0309	0.015	0.0025	0.1609	0.0032	0.0041	0.0578	9e-04	0.1181	0.1224	0.0286	0.0033	0.1172	0.027	0.0035	0.0027	0.0018	0.001	0.035	0.0275	0.0228	0.0785	0.0244	0.0976	0.001
1	rs2045120	191157872	0.96	0.3177447436144	0.94	0.173887076546345	0.475367156615022	0.504880337590322	0.0094	0.0309	0.0149	0.0025	0.1609	0.0032	0.0041	0.0578	9e-04	0.1181	0.1224	0.0286	0.0033	0.1172	0.027	0.0035	0.0027	0.0018	0.001	0.035	0.0275	0.0228	0.0784	0.0244	0.0976	0.001
1	rs112192633	191173502	0.96	0.3177447436144	0.94	0.173887076546345	0.482841492455601	0.575848403187453	0.0095	0.0309	0.0157	0.0025	0.1608	0.0032	0.0041	0.0577	9e-04	0.1178	0.1223	0.0286	0.0033	0.1171	0.0271	0.0036	0.0027	0.0018	0.001	0.0347	0.0275	0.0228	0.0784	0.0244	0.0975	0.001
1	rs115671416	191175347	0.96	0.3177447436144	0.94	0.173887076546345	0.483089542670323	0.577268178193843	0.0095	0.0309	0.0157	0.0025	0.1608	0.0032	0.0041	0.0577	9e-04	0.1178	0.1223	0.0286	0.0033	0.1171	0.0271	0.0036	0.0027	0.0018	0.001	0.0347	0.0275	0.0228	0.0784	0.0244	0.0975	0.001
1	rs12029706	191178157	0.96	0.3177447436144	0.94	0.173887076546345	0.483771998678138	0.583098070253111	0.0095	0.0309	0.0157	0.0025	0.1608	0.0032	0.0041	0.0577	9e-04	0.1178	0.1223	0.0286	0.0033	0.1171	0.0271	0.0036	0.0027	0.0018	0.001	0.0347	0.0275	0.0228	0.0784	0.0244	0.0975	0.001
1	rs77970157	191187230	0.96	0.3177447436144	0.94	0.173887076546345	0.472111099931601	0.546932345755598	0.0095	0.0308	0.0161	0.0025	0.1607	0.0032	0.0041	0.0577	9e-04	0.1177	0.1222	0.0288	0.0033	0.117	0.0272	0.0036	0.0027	0.0018	0.0011	0.0347	0.0275	0.0229	0.0784	0.0243	0.0975	0.001
1	rs114361667	191195151	0.96	0.3177447436144	0.94	0.173887076546345	0.475121037140227	0.549596968712797	0.0095	0.0308	0.0161	0.0024	0.1607	0.0032	0.0041	0.0577	9e-04	0.1177	0.1222	0.0288	0.0033	0.117	0.0272	0.0036	0.0027	0.0018	0.0011	0.0348	0.0275	0.0229	0.0784	0.0243	0.0975	0.001
1	rs114549394	191195839	0.96	0.3177447436144	0.94	0.173887076546345	0.475367156615022	0.551421968112584	0.0095	0.0308	0.0161	0.0024	0.1607	0.0032	0.0041	0.0577	9e-04	0.1177	0.1222	0.0288	0.0033	0.117	0.0272	0.0036	0.0027	0.0018	0.0011	0.0348	0.0275	0.0229	0.0784	0.0243	0.0975	0.001
1	rs1670770	191202747	0.96	0.3177447436144	0.94	0.173887076546345	0.477091725669579	0.560710198579785	0.0095	0.0308	0.0161	0.0024	0.1607	0.0032	0.0041	0.0577	9e-04	0.1177	0.1222	0.0288	0.0033	0.117	0.0272	0.0036	0.0027	0.0018	0.0011	0.0348	0.0275	0.0229	0.0784	0.0243	0.0975	0.001
1	rs71637267	191204765	0.96	0.3177447436144	0.94	0.173887076546345	0.471314106179825	0.559300449424645	0.0095	0.0308	0.0161	0.0024	0.1607	0.0032	0.0041	0.0577	9e-04	0.1177	0.1222	0.0288	0.0033	0.117	0.0272	0.0036	0.0027	0.0018	0.0011	0.0348	0.0275	0.0229	0.0784	0.0243	0.0975	0.001
1	rs61818695	191211257	0.96	0.3177447436144	0.94	0.173887076546345	0.472111099931601	0.564097130552056	0.0095	0.0308	0.0161	0.0024	0.1607	0.0032	0.0041	0.0577	9e-04	0.1176	0.1221	0.0288	0.0033	0.117	0.0272	0.0036	0.0027	0.0018	0.0011	0.0348	0.0275	0.0229	0.0785	0.0243	0.0975	0.001
1	rs1630083	191231062	0.96	0.3177447436144	0.94	0.173887076546345	0.471559265262577	0.558455016926665	0.0095	0.0307	0.0161	0.0024	0.1607	0.0033	0.0041	0.0577	9e-04	0.1176	0.1221	0.0288	0.0033	0.117	0.0272	0.0036	0.0027	0.0018	0.0011	0.0348	0.0275	0.0229	0.0785	0.0243	0.0975	0.001
1	rs76855352	191249774	0.96	0.3177447436144	0.94	0.173887076546345	0.444131467540863	0.49460370636102	0.0095	0.0307	0.0161	0.0024	0.1607	0.0033	0.0041	0.0577	9e-04	0.1175	0.1221	0.0288	0.0033	0.1171	0.0273	0.0036	0.0027	0.0018	0.0011	0.0348	0.0275	0.0229	0.0785	0.0242	0.0975	0.001
1	rs72742316	191274436	0.96	0.3177447436144	0.94	0.173887076546345	0.443774383588195	0.472863069931297	0.0095	0.0308	0.016	0.0024	0.1608	0.0033	0.0041	0.0577	9e-04	0.1174	0.1221	0.0288	0.0034	0.117	0.0275	0.0036	0.0027	0.0018	0.0011	0.0348	0.0275	0.0228	0.0785	0.0242	0.0974	9e-04
1	rs12094282	191284063	0.96	0.3177447436144	0.94	0.173887076546345	0.444071943725991	0.506529578772259	0.0095	0.0308	0.0158	0.0025	0.1608	0.0033	0.0041	0.0579	9e-04	0.1172	0.1222	0.0287	0.0034	0.1169	0.0277	0.0036	0.0027	0.0018	0.0011	0.035	0.0274	0.0228	0.0785	0.0241	0.0971	9e-04
1	rs12172717	191286162	0.96	0.3177447436144	0.94	0.173887076546345	0.448965934024769	0.509969872476726	0.0095	0.0308	0.0158	0.0025	0.1608	0.0033	0.0041	0.0579	9e-04	0.1172	0.1222	0.0287	0.0034	0.1169	0.0277	0.0036	0.0027	0.0019	0.0011	0.035	0.0274	0.0228	0.0785	0.0241	0.0971	9e-04
1	rs3128546	191286974	0.96	0.3177447436144	0.94	0.173887076546345	0.449744232469393	0.510934210496508	0.0095	0.0308	0.0158	0.0025	0.1608	0.0033	0.0041	0.0579	9e-04	0.1172	0.1222	0.0287	0.0034	0.1169	0.0277	0.0036	0.0027	0.0019	0.0011	0.035	0.0274	0.0228	0.0785	0.0241	0.0971	9e-04
1	rs113410669	191295901	0.96	0.3177447436144	0.94	0.173887076546345	0.42937309671799	0.487238126529828	0.0095	0.0308	0.0158	0.0024	0.1609	0.0033	0.0041	0.0579	9e-04	0.1172	0.1222	0.0287	0.0034	0.1169	0.0277	0.0036	0.0027	0.0019	0.0011	0.035	0.0274	0.0228	0.0785	0.0241	0.0971	9e-04
1	rs72742327	191298169	0.96	0.3177447436144	0.94	0.173887076546345	0.428553924573794	0.477597225300816	0.0095	0.0308	0.0158	0.0024	0.1609	0.0033	0.0041	0.0579	9e-04	0.1172	0.1222	0.0287	0.0034	0.1169	0.0277	0.0036	0.0027	0.0019	0.0011	0.035	0.0274	0.0228	0.0785	0.0241	0.0971	9e-04
1	rs114104939	191325352	0.96	0.3177447436144	0.94	0.173887076546345	0.415437725916421	0.406755047102918	0.0096	0.0309	0.0156	0.0025	0.161	0.0034	0.0041	0.058	9e-04	0.117	0.1223	0.0286	0.0035	0.1166	0.0278	0.0037	0.0027	0.0018	0.0011	0.0352	0.0274	0.0228	0.0784	0.0241	0.097	9e-04
1	rs1246689	191331003	0.96	0.3177447436144	0.94	0.173887076546345	0.426334369597734	0.416649911554731	0.0096	0.0309	0.0156	0.0025	0.161	0.0034	0.0041	0.058	9e-04	0.117	0.1223	0.0286	0.0035	0.1166	0.0278	0.0037	0.0027	0.0018	0.0011	0.0352	0.0274	0.0228	0.0784	0.0241	0.097	9e-04
1	rs34849738	191352885	0.96	0.3177447436144	0.94	0.173887076546345	0.418148714217297	0.402478886777698	0.0096	0.0309	0.0155	0.0025	0.161	0.0034	0.0041	0.058	9e-04	0.117	0.1224	0.0286	0.0035	0.1165	0.0278	0.0037	0.0027	0.0018	0.0011	0.0353	0.0274	0.0227	0.0784	0.024	0.097	9e-04
1	rs7545339	191363667	0.96	0.3177447436144	0.94	0.173887076546345	0.406958541732141	0.355035268164582	0.0096	0.0309	0.0155	0.0024	0.1611	0.0034	0.0041	0.058	9e-04	0.117	0.1224	0.0286	0.0035	0.1165	0.0279	0.0037	0.0028	0.0018	0.0011	0.0353	0.0275	0.0226	0.0784	0.0239	0.097	9e-04
1	rs10920935	191376124	0.96	0.3177447436144	0.94	0.173887076546345	0.40519358374987	0.342853389947382	0.0096	0.0309	0.0155	0.0024	0.1611	0.0034	0.0041	0.0579	9e-04	0.117	0.1225	0.0286	0.0035	0.1165	0.0279	0.0037	0.0028	0.0018	0.0011	0.0353	0.0275	0.0225	0.0784	0.0239	0.097	9e-04
1	rs72742377	191377480	0.96	0.3177447436144	0.94	0.173887076546345	0.383319029292591	0.282465703172052	0.0096	0.0309	0.0154	0.0024	0.1611	0.0034	0.0041	0.0579	9e-04	0.117	0.1225	0.0286	0.0035	0.1165	0.0279	0.0037	0.0028	0.0018	0.0011	0.0353	0.0275	0.0225	0.0783	0.0239	0.097	9e-04
1	rs74983617	191384980	0.96	0.3177447436144	0.94	0.173887076546345	0.344870546582502	0.250369401154829	0.0096	0.0309	0.0153	0.0024	0.161	0.0035	0.0041	0.0579	9e-04	0.117	0.1225	0.0286	0.0035	0.1164	0.0279	0.0037	0.0028	0.0018	0.0011	0.0354	0.0275	0.0225	0.0783	0.0239	0.097	9e-04
1	rs116526533	191387932	0.96	0.3177447436144	0.94	0.173887076546345	0.337939407428671	0.243985864034284	0.0096	0.0309	0.0153	0.0024	0.1609	0.0035	0.0041	0.0579	9e-04	0.117	0.1225	0.0287	0.0035	0.1165	0.0279	0.0037	0.0028	0.0018	0.0012	0.0354	0.0275	0.0225	0.0783	0.0239	0.097	9e-04
1	rs73057237	191394203	0.96	0.3177447436144	0.93	0.198940398764014	0.342569465730361	0.263177223189051	0.0096	0.0309	0.0151	0.0025	0.1608	0.0035	0.0041	0.0579	0.001	0.1171	0.1225	0.0287	0.0036	0.1164	0.028	0.0037	0.0028	0.0018	0.0012	0.0354	0.0275	0.0225	0.0783	0.0239	0.0969	9e-04
1	rs1772802	191410431	0.96	0.3177447436144	0.93	0.198940398764014	0.357241830218246	0.28820422044287	0.0096	0.0309	0.0152	0.0024	0.1607	0.0035	0.0041	0.0579	0.001	0.1171	0.1224	0.0287	0.0036	0.1164	0.028	0.0038	0.0028	0.0018	0.0012	0.0355	0.0275	0.0225	0.0783	0.0239	0.0969	9e-04
1	rs61820511	191420181	0.96	0.3177447436144	0.93	0.198940398764014	0.472601883133947	0.438351527967846	0.0098	0.0312	0.0153	0.0023	0.1595	0.0036	0.0038	0.0577	0.001	0.1176	0.1222	0.0286	0.0039	0.1161	0.0284	0.0038	0.0029	0.0018	0.0013	0.0354	0.0273	0.0226	0.0789	0.0241	0.0966	0.001
1	rs488896	191422804	0.96	0.3177447436144	0.93	0.198940398764014	0.435954370570402	0.335824740648384	0.0097	0.031	0.0153	0.0023	0.1596	0.0037	0.0037	0.0578	9e-04	0.1175	0.1226	0.0286	0.004	0.116	0.0285	0.0039	0.0029	0.0017	0.0013	0.0354	0.0273	0.0226	0.079	0.0241	0.0964	0.001
1	rs72742401	191423745	0.96	0.3177447436144	0.93	0.198940398764014	0.435423687755317	0.327617393291331	0.0097	0.031	0.0153	0.0023	0.1595	0.0037	0.0037	0.0579	9e-04	0.1176	0.1226	0.0286	0.004	0.1159	0.0285	0.0039	0.0029	0.0017	0.0013	0.0353	0.0273	0.0226	0.079	0.0241	0.0964	0.001
1	rs7548615	191424963	0.96	0.3177447436144	0.93	0.198940398764014	0.429607288378715	0.31971217204012	0.0097	0.031	0.0153	0.0023	0.1595	0.0037	0.0037	0.0579	9e-04	0.1176	0.1226	0.0286	0.004	0.1159	0.0285	0.0038	0.0029	0.0017	0.0013	0.0354	0.0273	0.0226	0.079	0.0241	0.0964	0.001
1	rs76490676	191427302	0.96	0.3177447436144	0.93	0.198940398764014	0.415322559854079	0.311383158170298	0.0097	0.031	0.0153	0.0023	0.1594	0.0037	0.0037	0.0579	9e-04	0.1175	0.1227	0.0285	0.004	0.1159	0.0285	0.0038	0.0029	0.0017	0.0013	0.0354	0.0274	0.0226	0.079	0.024	0.0964	0.001
1	rs111688623	191429759	0.97	0.285396128624663	0.93	0.198940398764014	0.447530815807217	0.343719456975038	0.0096	0.031	0.0153	0.0022	0.159	0.0037	0.0036	0.058	0.001	0.1169	0.1231	0.0285	0.0042	0.1159	0.0286	0.0038	0.0029	0.0017	0.0013	0.0358	0.0275	0.0226	0.0792	0.0238	0.0961	0.0011
1	rs10920948	191431169	0.97	0.285396128624663	0.93	0.198940398764014	0.489123620233052	0.397441281578974	0.0096	0.0308	0.0153	0.0022	0.1585	0.0039	0.0035	0.0583	0.001	0.1164	0.1238	0.0284	0.0044	0.1157	0.0286	0.0038	0.0029	0.0017	0.0014	0.0362	0.0278	0.0227	0.0795	0.0234	0.0954	0.0013
1	rs586992	191432085	0.96	0.3177447436144	0.93	0.198940398764014	0.486630954441447	0.468949788004581	0.0096	0.0307	0.0154	0.0022	0.1582	0.0039	0.0034	0.0586	0.001	0.1162	0.1242	0.0284	0.0046	0.1156	0.0288	0.0037	0.0029	0.0017	0.0014	0.0365	0.0278	0.0227	0.0797	0.0232	0.0949	0.0014
1	rs613836	191433463	0.96	0.3177447436144	0.93	0.198940398764014	0.518678333834902	0.539795793591803	0.0095	0.0302	0.0152	0.0022	0.1583	0.004	0.0033	0.0589	0.0011	0.1156	0.1247	0.0281	0.0048	0.1154	0.029	0.0037	0.0029	0.0017	0.0013	0.037	0.0279	0.0236	0.0797	0.0229	0.0941	0.0015
1	rs74133712	191433809	0.96	0.3177447436144	0.93	0.198940398764014	0.515858311608352	0.534772249586182	0.0094	0.0301	0.0152	0.0022	0.1584	0.004	0.0034	0.059	0.0011	0.1155	0.1249	0.0281	0.0049	0.1154	0.029	0.0037	0.0029	0.0017	0.0013	0.0372	0.0279	0.0239	0.0795	0.0228	0.0937	0.0015
1	rs10801044	191435049	0.96	0.3177447436144	0.93	0.198940398764014	0.551698865010865	0.54385099057193	0.0093	0.0297	0.015	0.0022	0.1586	0.004	0.0034	0.0593	0.0011	0.1151	0.1252	0.0278	0.005	0.1156	0.0292	0.0035	0.0028	0.0017	0.0013	0.0377	0.0279	0.0246	0.0795	0.0225	0.093	0.0015
1	rs583439	191437899	0.96	0.3177447436144	0.94	0.173887076546345	0.590578523910435	0.502271836616924	0.0091	0.0303	0.0146	0.002	0.1603	0.0039	0.0031	0.0591	0.0011	0.1137	0.1266	0.0274	0.0052	0.1163	0.0296	0.0031	0.0025	0.0018	0.0012	0.0385	0.0277	0.0251	0.0793	0.0218	0.0919	0.0015
1	rs58927784	191448288	0.96	0.3177447436144	0.94	0.173887076546345	0.630471614469198	0.504605596877098	0.0091	0.0305	0.0145	0.0021	0.1608	0.0039	0.0032	0.0592	0.0011	0.1132	0.1267	0.0273	0.0051	0.1163	0.0296	0.0031	0.0025	0.0018	0.0011	0.0387	0.0279	0.0251	0.0791	0.0216	0.0917	0.0015
1	rs669885	191449983	0.96	0.3177447436144	0.93	0.198940398764014	0.650152050694014	0.540913717717668	0.0091	0.0305	0.0145	0.0021	0.1608	0.0039	0.0032	0.0592	0.0011	0.1131	0.1267	0.0273	0.0051	0.1163	0.0296	0.0031	0.0025	0.0018	0.0011	0.0387	0.0279	0.0251	0.0791	0.0216	0.0917	0.0015
1	rs12071696	191453259	0.96	0.3177447436144	0.93	0.198940398764014	0.659449325659371	0.587658017895726	0.0091	0.0305	0.0145	0.0021	0.1609	0.0039	0.0032	0.0591	0.0011	0.1131	0.1267	0.0274	0.0051	0.1167	0.0295	0.003	0.0025	0.0018	0.0011	0.0387	0.0279	0.0251	0.0791	0.0216	0.0916	0.0015
1	rs77802788	191455389	0.96	0.3177447436144	0.93	0.198940398764014	0.63865010826722	0.548614894169152	0.0091	0.0305	0.0145	0.0021	0.1609	0.0039	0.0031	0.0591	0.0011	0.113	0.1267	0.0274	0.0051	0.1168	0.0295	0.003	0.0024	0.0018	0.0011	0.0387	0.0279	0.0251	0.0791	0.0216	0.0916	0.0015
1	rs620765	191460132	0.96	0.3177447436144	0.93	0.198940398764014	0.636600978875154	0.566075136751881	0.0091	0.0305	0.0145	0.0021	0.1609	0.0039	0.0031	0.0591	0.0011	0.113	0.1269	0.0273	0.0051	0.117	0.0295	0.003	0.0024	0.0018	0.0011	0.0387	0.0279	0.0251	0.0789	0.0216	0.0915	0.0015
1	rs61820520	191470624	0.96	0.3177447436144	0.93	0.198940398764014	0.645667986850909	0.581105786254353	0.0091	0.0305	0.0145	0.0021	0.1609	0.0039	0.003	0.0593	0.0011	0.1127	0.1273	0.0272	0.0051	0.1176	0.0295	0.0029	0.0024	0.0018	0.0011	0.0387	0.028	0.0251	0.0785	0.0214	0.0913	0.0014
1	rs61820521	191471282	0.96	0.3177447436144	0.93	0.198940398764014	0.640065048404423	0.568762268258605	0.0091	0.0305	0.0144	0.0021	0.1609	0.0039	0.003	0.0594	0.001	0.1126	0.1273	0.0272	0.0051	0.1178	0.0295	0.0029	0.0024	0.0018	0.0011	0.0387	0.028	0.0251	0.0785	0.0214	0.0914	0.0014
1	rs74509004	191502113	0.96	0.3177447436144	0.93	0.198940398764014	0.519127649793074	0.50776740458959	0.0091	0.0307	0.0145	0.002	0.1617	0.0032	0.0027	0.0599	0.001	0.1117	0.1284	0.027	0.0051	0.12	0.029	0.0026	0.0021	0.0018	0.001	0.039	0.0283	0.0251	0.0774	0.0207	0.0912	0.0014
1	rs679052	191516242	0.96	0.3177447436144	0.93	0.198940398764014	0.514514978828675	0.505567355484181	0.0091	0.0307	0.0145	0.002	0.1618	0.0031	0.0027	0.06	0.001	0.1116	0.1285	0.0269	0.0051	0.1202	0.0289	0.0026	0.0021	0.0018	0.001	0.0391	0.0283	0.0251	0.0773	0.0206	0.0912	0.0014
1	rs71639138	191528820	0.96	0.3177447436144	0.93	0.198940398764014	0.522406833001178	0.521710678767445	0.0091	0.0307	0.0146	0.002	0.1618	0.0031	0.0027	0.06	0.001	0.1116	0.1286	0.0269	0.005	0.1203	0.0289	0.0026	0.0021	0.0018	0.001	0.0391	0.0283	0.0251	0.0777	0.0205	0.0909	0.0014
1	rs77131320	191529098	0.96	0.3177447436144	0.93	0.198940398764014	0.522278052310459	0.522126286451993	0.0091	0.0307	0.0146	0.002	0.1618	0.0031	0.0027	0.06	0.001	0.1116	0.1286	0.0269	0.005	0.1203	0.0289	0.0026	0.0021	0.0018	0.001	0.0391	0.0283	0.0251	0.0777	0.0205	0.0909	0.0014
1	rs35598995	191535383	0.96	0.3177447436144	0.93	0.198940398764014	0.509158389762372	0.517282711529045	0.0091	0.0307	0.0146	0.002	0.1619	0.0031	0.0026	0.06	0.001	0.1116	0.1286	0.027	0.005	0.1204	0.0288	0.0026	0.0021	0.0018	0.001	0.0391	0.0283	0.0251	0.0777	0.0204	0.0908	0.0014
1	rs2095726	191546478	0.96	0.3177447436144	0.94	0.173887076546345	0.480735556274374	0.522819150413665	0.0091	0.0307	0.0146	0.0019	0.1621	0.003	0.0026	0.0601	0.001	0.1115	0.1288	0.027	0.005	0.1207	0.0285	0.0026	0.002	0.002	0.001	0.0391	0.0284	0.0251	0.0777	0.0202	0.0907	0.0013
1	rs77325115	191554938	0.96	0.3177447436144	0.94	0.173887076546345	0.464535709828256	0.513278090078321	0.0091	0.0308	0.0147	0.0019	0.1622	0.0029	0.0026	0.0602	0.001	0.1115	0.1288	0.027	0.005	0.1208	0.0284	0.0026	0.0021	0.002	0.001	0.0391	0.0284	0.0251	0.0777	0.0201	0.0906	0.0014
1	rs10801047	191559356	0.96	0.3177447436144	0.94	0.173887076546345	0.476229062176977	0.518942086999148	0.0091	0.0308	0.0147	0.0019	0.1622	0.0029	0.0026	0.0602	0.0011	0.1114	0.1288	0.027	0.005	0.1208	0.0284	0.0026	0.0021	0.002	0.001	0.0391	0.0284	0.0251	0.0777	0.0201	0.0905	0.0014
1	rs72727117	191564107	0.96	0.3177447436144	0.94	0.173887076546345	0.476845173065056	0.516729883785269	0.0091	0.0308	0.0147	0.0019	0.1622	0.0029	0.0026	0.0602	0.001	0.1114	0.1289	0.027	0.005	0.1208	0.0284	0.0026	0.0021	0.002	0.001	0.0391	0.0284	0.0251	0.0777	0.0201	0.0905	0.0014
1	rs1572474	191586972	0.96	0.3177447436144	0.94	0.173887076546345	0.452203202064073	0.51438202906353	0.0091	0.0308	0.0147	0.0019	0.1622	0.0028	0.0026	0.0603	0.001	0.1114	0.129	0.027	0.005	0.1208	0.0284	0.0025	0.002	0.0019	0.001	0.0391	0.0284	0.0251	0.0777	0.02	0.0904	0.0014
1	rs116133485	191594883	0.96	0.3177447436144	0.94	0.173887076546345	0.448487310358279	0.509556725914749	0.0091	0.0308	0.0147	0.0019	0.1622	0.0028	0.0026	0.0603	0.0011	0.1114	0.129	0.027	0.005	0.1208	0.0284	0.0025	0.002	0.0019	0.001	0.0391	0.0284	0.0252	0.0777	0.02	0.0904	0.0014
1	rs11810479	191614636	0.96	0.3177447436144	0.94	0.173887076546345	0.502500407133907	0.593084011794662	0.009	0.031	0.0146	0.0018	0.162	0.0027	0.0025	0.0604	0.0011	0.1115	0.1292	0.027	0.0051	0.1212	0.0284	0.0025	0.002	0.002	0.001	0.0391	0.0283	0.0252	0.0778	0.0199	0.0903	0.0014
1	rs10920983	191622901	0.96	0.3177447436144	0.94	0.173887076546345	0.490747150130706	0.583382816363233	0.009	0.031	0.0146	0.0018	0.1619	0.0026	0.0025	0.0604	0.0011	0.1115	0.1293	0.0271	0.0052	0.1213	0.0284	0.0025	0.0019	0.002	0.001	0.039	0.0282	0.0252	0.0779	0.0198	0.0901	0.0013
1	rs11582040	191624744	0.96	0.3177447436144	0.94	0.173887076546345	0.492248096649069	0.596946566726512	0.009	0.031	0.0146	0.0018	0.1618	0.0026	0.0025	0.0604	0.0011	0.1115	0.1293	0.0271	0.0052	0.1213	0.0284	0.0025	0.0019	0.002	0.001	0.039	0.0283	0.0253	0.0779	0.0198	0.0901	0.0013
1	rs2785749	191678273	0.97	0.285396128624663	0.94	0.173887076546345	0.572294298446584	0.590369519917877	0.0092	0.0314	0.0144	0.0018	0.1607	0.0024	0.0024	0.0608	0.0011	0.1114	0.1297	0.0274	0.0053	0.1221	0.0286	0.0023	0.0018	0.0019	0.001	0.0389	0.0279	0.0254	0.0782	0.0194	0.0898	0.0014
1	rs12759905	191687256	0.97	0.285396128624663	0.94	0.173887076546345	0.580116965578297	0.595515291962389	0.0092	0.0314	0.0144	0.0018	0.1607	0.0024	0.0024	0.0608	0.0011	0.1114	0.1298	0.0274	0.0053	0.1221	0.0286	0.0023	0.0018	0.0019	0.001	0.0389	0.0279	0.0254	0.0782	0.0194	0.0898	0.0014
1	rs112310488	191691144	0.97	0.285396128624663	0.94	0.173887076546345	0.582012604230907	0.592512291966854	0.0092	0.0314	0.0144	0.0018	0.1607	0.0024	0.0024	0.0607	0.0011	0.1114	0.1298	0.0274	0.0053	0.1221	0.0286	0.0023	0.0018	0.0019	0.001	0.0389	0.0279	0.0254	0.0782	0.0194	0.0898	0.0014
1	rs113523475	191697493	0.97	0.285396128624663	0.94	0.173887076546345	0.588533750814475	0.583240439121798	0.0092	0.0314	0.0144	0.0018	0.1607	0.0024	0.0024	0.0607	0.0011	0.1114	0.1298	0.0274	0.0053	0.1221	0.0286	0.0023	0.0018	0.0019	0.001	0.0389	0.0278	0.0254	0.0782	0.0194	0.0898	0.0014
1	rs76355164	191705989	0.97	0.285396128624663	0.94	0.173887076546345	0.59508859001477	0.588513957939734	0.0092	0.0314	0.0144	0.0018	0.1606	0.0024	0.0024	0.0607	0.0011	0.1114	0.1299	0.0274	0.0053	0.1221	0.0286	0.0023	0.0018	0.0019	0.001	0.0389	0.0278	0.0255	0.0782	0.0194	0.0898	0.0014
1	rs10921007	191706849	0.97	0.285396128624663	0.95	0.15120882267165	0.600576614034905	0.592226481577122	0.0092	0.0314	0.0144	0.0018	0.1606	0.0024	0.0024	0.0607	0.0011	0.1114	0.1299	0.0274	0.0053	0.1221	0.0286	0.0023	0.0018	0.0019	0.001	0.0389	0.0278	0.0255	0.0782	0.0194	0.0898	0.0014
1	rs115953553	191707896	0.97	0.285396128624663	0.95	0.15120882267165	0.601952256512102	0.594370863745082	0.0092	0.0314	0.0144	0.0018	0.1606	0.0024	0.0024	0.0607	0.0011	0.1114	0.1299	0.0274	0.0053	0.1221	0.0286	0.0023	0.0018	0.0019	0.001	0.0389	0.0278	0.0254	0.0782	0.0194	0.0898	0.0014
1	rs10921009	191709926	0.97	0.285396128624663	0.95	0.15120882267165	0.6182942667199	0.604115205272134	0.0092	0.0315	0.0143	0.0018	0.1607	0.0024	0.0023	0.0607	0.0011	0.1113	0.1299	0.0274	0.0054	0.1222	0.0287	0.0023	0.0018	0.002	0.001	0.0389	0.0278	0.0253	0.0782	0.0194	0.0898	0.0014
1	rs833964	191710623	0.97	0.285396128624663	0.95	0.15120882267165	0.6182942667199	0.605264075135819	0.0093	0.0315	0.0143	0.0018	0.1607	0.0024	0.0023	0.0607	0.0011	0.1113	0.1299	0.0274	0.0054	0.1222	0.0287	0.0023	0.0018	0.002	0.001	0.0389	0.0278	0.0253	0.0782	0.0194	0.0897	0.0014
1	rs833966	191712635	0.97	0.285396128624663	0.95	0.15120882267165	0.6205256145322	0.600958492832139	0.0092	0.0315	0.0143	0.0018	0.1606	0.0024	0.0023	0.0607	0.0011	0.1114	0.1299	0.0274	0.0054	0.1222	0.0287	0.0023	0.0018	0.002	0.001	0.0389	0.0278	0.0253	0.0782	0.0194	0.0898	0.0014
1	rs12040918	191714607	0.97	0.285396128624663	0.95	0.15120882267165	0.624579320582594	0.605551373618179	0.0092	0.0314	0.0143	0.0018	0.1606	0.0024	0.0023	0.0607	0.0011	0.1114	0.1298	0.0274	0.0054	0.1222	0.0287	0.0023	0.0018	0.002	0.001	0.0389	0.0279	0.0253	0.0782	0.0194	0.0898	0.0014
1	rs78999979	191729785	0.97	0.285396128624663	0.95	0.15120882267165	0.591533876422785	0.555357781023941	0.0092	0.0314	0.0143	0.0018	0.1606	0.0024	0.0023	0.0608	0.0011	0.1114	0.1297	0.0274	0.0054	0.1222	0.0287	0.0023	0.0018	0.0019	0.001	0.0389	0.0278	0.0253	0.0782	0.0194	0.0897	0.0014
1	rs7546487	191758108	0.97	0.285396128624663	0.95	0.15120882267165	0.564654822983941	0.540773945862708	0.0094	0.0315	0.0142	0.0018	0.1604	0.0023	0.0024	0.0608	0.0011	0.1113	0.1297	0.0274	0.0054	0.1227	0.0285	0.0023	0.0018	0.0019	0.001	0.0389	0.0277	0.0253	0.0781	0.0194	0.0897	0.0014
1	rs7528084	191768109	0.97	0.285396128624663	0.95	0.15120882267165	0.569071828494806	0.534493506345152	0.0094	0.0315	0.0142	0.0018	0.1603	0.0023	0.0024	0.0608	0.0011	0.1113	0.1297	0.0274	0.0054	0.1227	0.0286	0.0023	0.0018	0.0019	0.001	0.0388	0.0277	0.0253	0.0782	0.0194	0.0896	0.0014
1	rs12029947	191768243	0.97	0.285396128624663	0.95	0.15120882267165	0.569071828494806	0.534354148285541	0.0094	0.0315	0.0142	0.0018	0.1603	0.0023	0.0024	0.0608	0.0011	0.1113	0.1297	0.0274	0.0054	0.1227	0.0286	0.0023	0.0018	0.0019	0.001	0.0388	0.0277	0.0253	0.0782	0.0194	0.0896	0.0014
1	rs2000054	191778671	0.97	0.285396128624663	0.95	0.15120882267165	0.566660557013363	0.544970985751814	0.0094	0.0316	0.0142	0.0018	0.1603	0.0023	0.0024	0.0608	0.0011	0.1113	0.1297	0.0274	0.0054	0.1227	0.0286	0.0024	0.0018	0.0019	0.001	0.0388	0.0277	0.0253	0.0782	0.0194	0.0897	0.0014
1	rs72729231	191802809	0.97	0.285396128624663	0.95	0.15120882267165	0.555206253420399	0.506667077131375	0.0094	0.0316	0.0142	0.0018	0.1602	0.0023	0.0024	0.0608	0.0011	0.1113	0.1296	0.0274	0.0054	0.1227	0.0286	0.0024	0.0018	0.0019	0.001	0.0388	0.0277	0.0253	0.0781	0.0194	0.0897	0.0014
1	rs75311166	191840933	0.97	0.285396128624663	0.95	0.15120882267165	0.55097222666538	0.524760394299697	0.0094	0.0316	0.0143	0.0018	0.16	0.0023	0.0024	0.0608	0.0011	0.1113	0.1292	0.0275	0.0055	0.1229	0.0285	0.0024	0.0019	0.002	0.001	0.0389	0.0278	0.0253	0.078	0.0194	0.0896	0.0015
1	rs4328117	191849764	0.97	0.285396128624663	0.95	0.15120882267165	0.553881482915613	0.523096360519888	0.0095	0.0316	0.0143	0.0018	0.16	0.0023	0.0024	0.0609	0.0011	0.1114	0.1291	0.0275	0.0055	0.1229	0.0284	0.0024	0.0019	0.0021	0.001	0.0389	0.0279	0.0253	0.078	0.0194	0.0896	0.0015
1	rs72729284	191861128	0.97	0.285396128624663	0.95	0.15120882267165	0.523050963168429	0.492145365419294	0.0095	0.0315	0.0142	0.0019	0.16	0.0023	0.0024	0.061	0.0012	0.1113	0.1294	0.0274	0.0055	0.1229	0.0284	0.0025	0.0019	0.0021	0.0011	0.0388	0.028	0.0253	0.0776	0.0194	0.0893	0.0015
1	rs72729286	191864848	0.97	0.285396128624663	0.95	0.15120882267165	0.5215056856471	0.512174750250598	0.0097	0.0315	0.0142	0.0019	0.1598	0.0024	0.0024	0.0613	0.0012	0.111	0.1297	0.0276	0.0056	0.1226	0.0282	0.0026	0.0021	0.0021	0.0011	0.039	0.0283	0.0253	0.077	0.0195	0.0886	0.0016
1	rs946828	191867973	0.97	0.285396128624663	0.95	0.15120882267165	0.516946996116302	0.478545521942798	0.0098	0.0315	0.0141	0.002	0.1598	0.0024	0.0025	0.0614	0.0012	0.1109	0.13	0.0276	0.0056	0.1225	0.0282	0.0026	0.0022	0.0021	0.0011	0.0391	0.0284	0.0253	0.0768	0.0194	0.0883	0.0016
1	rs75635775	191869281	0.98	0.255415240389183	0.95	0.15120882267165	0.494880069136474	0.543431139272119	0.0101	0.0316	0.0137	0.002	0.1592	0.0024	0.0027	0.0608	0.0013	0.1098	0.1325	0.0279	0.0059	0.123	0.0274	0.0026	0.0023	0.0023	0.0012	0.0388	0.0286	0.0253	0.0766	0.0196	0.0873	0.0017
1	rs9427810	191871350	0.98	0.255415240389183	0.95	0.15120882267165	0.494064688382297	0.5226805591824	0.0104	0.0316	0.0132	0.0021	0.1582	0.0025	0.003	0.0599	0.0015	0.1082	0.1361	0.0284	0.0062	0.1236	0.0263	0.0027	0.0024	0.0025	0.0013	0.0383	0.0288	0.0253	0.0768	0.0195	0.0857	0.0017
1	rs1832704	191885200	0.97	0.285396128624663	0.95	0.15120882267165	0.540192256462828	0.533796806500817	0.0106	0.0316	0.0131	0.0021	0.158	0.0025	0.0031	0.0596	0.0016	0.1078	0.1368	0.0286	0.0064	0.1238	0.026	0.0027	0.0024	0.0026	0.0013	0.038	0.0291	0.0254	0.077	0.0194	0.0852	0.0018
1	rs10157032	191888200	0.98	0.255415240389183	0.95	0.15120882267165	0.545635416988401	0.531151413016534	0.0106	0.0316	0.0131	0.0021	0.1579	0.0025	0.0032	0.0596	0.0016	0.1077	0.1368	0.0285	0.0064	0.1237	0.0259	0.0027	0.0024	0.0026	0.0013	0.038	0.0291	0.0254	0.077	0.0194	0.0853	0.0018
1	rs80219920	191889902	0.98	0.255415240389183	0.93	0.198940398764014	0.543861923103317	0.528787263283856	0.0106	0.0316	0.0131	0.0021	0.158	0.0025	0.0032	0.0596	0.0016	0.1077	0.1369	0.0285	0.0064	0.1236	0.0259	0.0027	0.0024	0.0026	0.0013	0.038	0.0291	0.0253	0.077	0.0195	0.0853	0.0018
1	rs12060209	191895899	0.98	0.255415240389183	0.93	0.198940398764014	0.538231193790827	0.502683476714649	0.0106	0.0316	0.0131	0.0021	0.158	0.0025	0.0032	0.0595	0.0016	0.1076	0.1371	0.0285	0.0065	0.1235	0.0259	0.0027	0.0024	0.0026	0.0013	0.038	0.0291	0.0253	0.0771	0.0195	0.0852	0.0018
1	rs61819022	191912403	0.98	0.255415240389183	0.93	0.198940398764014	0.517844382116857	0.498981810524823	0.0107	0.0317	0.013	0.002	0.1581	0.0025	0.0031	0.0592	0.0016	0.1081	0.1377	0.0285	0.0065	0.1231	0.0257	0.0028	0.0024	0.0025	0.0013	0.0379	0.029	0.0251	0.0773	0.0197	0.0848	0.0018
1	rs79663897	191922512	0.98	0.255415240389183	0.93	0.198940398764014	0.517587910351641	0.481664775832019	0.0107	0.0317	0.013	0.002	0.1581	0.0025	0.0031	0.0591	0.0016	0.1082	0.1378	0.0285	0.0065	0.123	0.0257	0.0028	0.0024	0.0025	0.0013	0.0378	0.029	0.0251	0.0774	0.0197	0.0848	0.0018
1	rs79357383	191924125	0.98	0.255415240389183	0.93	0.198940398764014	0.524404866004998	0.490371851032658	0.0107	0.0317	0.013	0.002	0.1581	0.0025	0.0031	0.0591	0.0016	0.1082	0.1379	0.0285	0.0065	0.123	0.0257	0.0028	0.0024	0.0025	0.0013	0.0378	0.029	0.0251	0.0774	0.0197	0.0848	0.0018
1	rs12116735	191942671	0.98	0.255415240389183	0.93	0.198940398764014	0.514514978828675	0.41130384207908	0.0106	0.0317	0.0129	0.002	0.1586	0.0025	0.0032	0.0587	0.0016	0.1076	0.1409	0.0287	0.0066	0.1229	0.0252	0.003	0.0024	0.0026	0.0013	0.0378	0.0274	0.0252	0.078	0.0194	0.0837	0.0018
1	rs7411141	191950820	0.98	0.255415240389183	0.93	0.198940398764014	0.522020536279546	0.423588337424064	0.0106	0.0317	0.0129	0.002	0.1585	0.0025	0.0032	0.0586	0.0016	0.1075	0.141	0.0287	0.0067	0.1229	0.0252	0.003	0.0024	0.0025	0.0014	0.0377	0.0273	0.0252	0.078	0.0194	0.0835	0.002
1	rs76770849	191965724	0.98	0.255415240389183	0.93	0.198940398764014	0.525631260286237	0.407014605699748	0.0106	0.0317	0.0128	0.002	0.1585	0.0025	0.0032	0.0586	0.0016	0.1075	0.1412	0.0286	0.0067	0.1229	0.0252	0.0031	0.0025	0.0025	0.0014	0.0377	0.0273	0.0252	0.0781	0.0193	0.0836	0.0019
1	rs12070532	191969983	0.98	0.255415240389183	0.94	0.173887076546345	0.532108395526892	0.431216622713537	0.0106	0.0317	0.0128	0.002	0.1585	0.0025	0.0032	0.0586	0.0016	0.1074	0.1413	0.0286	0.0067	0.1228	0.0251	0.0031	0.0025	0.0026	0.0014	0.0377	0.0273	0.0252	0.0781	0.0193	0.0836	0.0019
1	rs73057180	191975046	0.98	0.255415240389183	0.94	0.173887076546345	0.529966777590136	0.433591441658825	0.0106	0.0317	0.0128	0.0021	0.1585	0.0025	0.0032	0.0586	0.0016	0.1074	0.1412	0.0286	0.0067	0.1228	0.0251	0.0031	0.0025	0.0026	0.0014	0.0377	0.0273	0.0252	0.0781	0.0194	0.0836	0.0019
1	rs12730857	191989112	0.98	0.255415240389183	0.94	0.173887076546345	0.560253933751402	0.458600724416322	0.0106	0.0317	0.0127	0.0021	0.1584	0.0025	0.0032	0.0586	0.0016	0.1073	0.1414	0.0287	0.0067	0.1227	0.0251	0.0032	0.0026	0.0025	0.0014	0.0377	0.0273	0.0251	0.0782	0.0194	0.0835	0.0019
1	rs59446194	191990174	0.98	0.255415240389183	0.94	0.173887076546345	0.559455506351143	0.454585070589994	0.0106	0.0317	0.0127	0.0021	0.1584	0.0025	0.0032	0.0586	0.0016	0.1073	0.1414	0.0287	0.0067	0.1227	0.0251	0.0032	0.0026	0.0025	0.0014	0.0377	0.0273	0.0251	0.0782	0.0193	0.0835	0.0019
1	rs74511203	191991341	0.98	0.255415240389183	0.94	0.173887076546345	0.558724083805201	0.448978836297276	0.0106	0.0317	0.0127	0.0021	0.1584	0.0025	0.0032	0.0586	0.0016	0.1073	0.1414	0.0287	0.0067	0.1227	0.0251	0.0032	0.0026	0.0025	0.0014	0.0377	0.0273	0.0251	0.0782	0.0193	0.0835	0.0019
1	rs78531309	191991548	0.98	0.255415240389183	0.94	0.173887076546345	0.558591146123184	0.447779896039299	0.0106	0.0317	0.0127	0.0021	0.1584	0.0025	0.0032	0.0586	0.0016	0.1073	0.1414	0.0287	0.0067	0.1227	0.0251	0.0032	0.0026	0.0025	0.0014	0.0377	0.0273	0.0251	0.0782	0.0193	0.0835	0.0019
1	rs35822301	192001819	0.98	0.255415240389183	0.94	0.173887076546345	0.561385953193361	0.435705320422243	0.0106	0.0317	0.0127	0.0021	0.1585	0.0025	0.0033	0.0586	0.0016	0.1073	0.1414	0.0287	0.0067	0.1227	0.0251	0.0032	0.0026	0.0025	0.0014	0.0378	0.0273	0.0251	0.0782	0.0193	0.0835	0.0019
1	rs12760188	192018375	0.98	0.255415240389183	0.94	0.173887076546345	0.599065086247821	0.415996947968664	0.0105	0.0318	0.0125	0.0021	0.1586	0.0025	0.0032	0.0585	0.0015	0.1071	0.1418	0.0288	0.0068	0.1231	0.0248	0.0032	0.0026	0.0025	0.0013	0.0378	0.0273	0.0249	0.0783	0.0192	0.0836	0.0019
1	rs17412890	192032126	0.98	0.255415240389183	0.94	0.173887076546345	0.616692763548399	0.412736309120951	0.0105	0.0318	0.0125	0.0021	0.1585	0.0025	0.0032	0.0585	0.0015	0.107	0.142	0.0289	0.0068	0.1231	0.0248	0.0032	0.0025	0.0025	0.0013	0.0379	0.0273	0.0249	0.0782	0.0192	0.0836	0.0019
1	rs4316340	192039568	0.98	0.255415240389183	0.94	0.173887076546345	0.640065048404423	0.421228415883212	0.0105	0.0318	0.0126	0.002	0.1585	0.0024	0.0031	0.0586	0.0015	0.107	0.1421	0.0289	0.0068	0.1232	0.0248	0.0032	0.0025	0.0025	0.0013	0.0379	0.0273	0.0249	0.0782	0.0191	0.0836	0.0019
1	rs79178130	192040083	0.98	0.255415240389183	0.94	0.173887076546345	0.639852716493798	0.417825945837008	0.0105	0.0318	0.0126	0.002	0.1585	0.0024	0.0031	0.0586	0.0015	0.107	0.1421	0.0289	0.0068	0.1232	0.0248	0.0032	0.0025	0.0025	0.0013	0.0379	0.0273	0.0249	0.0782	0.0191	0.0836	0.0019
1	rs72730947	192041763	0.98	0.255415240389183	0.94	0.173887076546345	0.638932982219246	0.416780537619058	0.0105	0.0318	0.0126	0.002	0.1585	0.0024	0.0031	0.0586	0.0015	0.107	0.1421	0.0289	0.0068	0.1232	0.0248	0.0032	0.0025	0.0025	0.0013	0.0379	0.0273	0.0249	0.0782	0.0191	0.0836	0.0019
1	rs74951936	192049145	0.98	0.255415240389183	0.94	0.173887076546345	0.642190130816341	0.424900941418479	0.0105	0.0318	0.0126	0.002	0.1585	0.0024	0.0031	0.0586	0.0015	0.107	0.1421	0.0289	0.0068	0.1232	0.0248	0.0032	0.0025	0.0025	0.0013	0.0379	0.0273	0.0249	0.0782	0.0191	0.0836	0.0019
1	rs3012198	192050674	0.98	0.255415240389183	0.94	0.173887076546345	0.663976401985915	0.435308758729228	0.0105	0.0318	0.0126	0.002	0.1585	0.0024	0.0031	0.0586	0.0015	0.1069	0.1422	0.0289	0.0069	0.1232	0.0248	0.0031	0.0025	0.0026	0.0013	0.0379	0.0274	0.0249	0.0782	0.0192	0.0836	0.0019
1	rs114072983	192053552	0.98	0.255415240389183	0.94	0.173887076546345	0.668012204493672	0.427397900932292	0.0105	0.0318	0.0126	0.002	0.1585	0.0023	0.0031	0.0586	0.0015	0.1069	0.1422	0.0289	0.0069	0.1232	0.0248	0.0031	0.0025	0.0026	0.0013	0.0379	0.0274	0.025	0.0782	0.0192	0.0836	0.0019
1	rs10801093	192060319	0.98	0.255415240389183	0.94	0.173887076546345	0.678658568036427	0.418218156934874	0.0105	0.0318	0.0125	0.002	0.1585	0.0023	0.0031	0.0587	0.0015	0.1068	0.1423	0.0289	0.0069	0.1232	0.0248	0.0031	0.0024	0.0026	0.0013	0.0379	0.0274	0.025	0.0782	0.0192	0.0836	0.0019
1	rs12755445	192061500	0.98	0.255415240389183	0.94	0.173887076546345	0.692017726196778	0.420442567764563	0.0105	0.0318	0.0125	0.002	0.1586	0.0022	0.0031	0.0587	0.0015	0.1068	0.1424	0.0289	0.0069	0.1232	0.0248	0.003	0.0024	0.0026	0.0013	0.0379	0.0274	0.025	0.0782	0.0192	0.0835	0.0019
1	rs10494673	192072520	0.98	0.255415240389183	0.94	0.173887076546345	0.692824449402573	0.418741260159837	0.0105	0.0318	0.0125	0.002	0.1586	0.0022	0.0031	0.0587	0.0015	0.1068	0.1424	0.0289	0.0069	0.1232	0.0248	0.003	0.0024	0.0026	0.0013	0.0379	0.0274	0.0249	0.0782	0.0191	0.0835	0.0019
1	rs6428085	192074419	0.98	0.255415240389183	0.94	0.173887076546345	0.691944408561179	0.421097413640073	0.0105	0.0318	0.0125	0.002	0.1586	0.0022	0.0031	0.0587	0.0015	0.1067	0.1424	0.0289	0.0069	0.1232	0.0248	0.003	0.0024	0.0026	0.0013	0.0379	0.0274	0.025	0.0782	0.0192	0.0835	0.0019
1	rs12142777	192079871	0.98	0.255415240389183	0.92	0.226487429171296	0.660884976598088	0.413648584576686	0.0105	0.0318	0.0125	0.002	0.1587	0.0022	0.0031	0.0587	0.0015	0.1067	0.1423	0.0289	0.0069	0.1232	0.0248	0.003	0.0024	0.0026	0.0013	0.0379	0.0274	0.0249	0.0782	0.0192	0.0835	0.0019
1	rs17581162	192097366	0.98	0.255415240389183	0.89	0.325204496311925	0.648370974369948	0.383327710641924	0.0105	0.0318	0.0125	0.002	0.1588	0.0022	0.0031	0.0589	0.0015	0.1061	0.1426	0.0289	0.007	0.1228	0.0248	0.0031	0.0024	0.0027	0.0014	0.0378	0.0275	0.0246	0.0783	0.0192	0.0835	0.0019
1	rs75650417	192099203	0.98	0.255415240389183	0.89	0.325204496311925	0.719979471604245	0.45645788601567	0.0105	0.0317	0.0124	0.0021	0.1579	0.0024	0.0032	0.0596	0.0016	0.1051	0.143	0.0289	0.007	0.122	0.0249	0.0032	0.0025	0.0029	0.0019	0.038	0.0281	0.0242	0.0783	0.0193	0.0834	0.002
1	rs17587640	192101505	0.98	0.255415240389183	0.88	0.363814363818289	1.023354077797	0.650611756862963	0.0105	0.0316	0.0121	0.0022	0.1561	0.0026	0.0034	0.0609	0.0018	0.1032	0.1438	0.029	0.0072	0.1203	0.0251	0.0034	0.0027	0.0032	0.0027	0.0382	0.0292	0.0232	0.0785	0.0195	0.083	0.0022
1	rs4077239	192121004	0.98	0.255415240389183	0.88	0.363814363818289	1.11953223897418	0.679389675743886	0.0106	0.0315	0.0121	0.0023	0.1559	0.0027	0.0034	0.0611	0.0018	0.1029	0.144	0.029	0.0072	0.1201	0.0251	0.0034	0.0028	0.0033	0.0029	0.0383	0.0293	0.0231	0.0785	0.0195	0.0829	0.0022
1	rs12410956	192121839	0.98	0.255415240389183	0.88	0.363814363818289	1.11845466228004	0.655436954114355	0.0106	0.0315	0.0121	0.0023	0.1557	0.0027	0.0035	0.0612	0.0018	0.1029	0.1441	0.029	0.0072	0.1201	0.0251	0.0034	0.0028	0.0033	0.0029	0.0383	0.0293	0.0231	0.0784	0.0196	0.0829	0.0022
1	rs12726626	192151237	0.98	0.255415240389183	0.88	0.363814363818289	1.1351129131653	0.65631514504458	0.0106	0.0315	0.0121	0.0023	0.1555	0.0027	0.0035	0.0614	0.0019	0.1028	0.1442	0.0289	0.0073	0.12	0.0251	0.0034	0.0028	0.0033	0.003	0.0382	0.0293	0.0232	0.0783	0.0196	0.0829	0.0022
1	rs17523079	192172946	0.98	0.255415240389183	0.87	0.405435896572436	1.21901127153775	0.673640811493685	0.0107	0.0315	0.0121	0.0024	0.155	0.0027	0.0036	0.0617	0.0019	0.1026	0.1444	0.0289	0.0073	0.1198	0.025	0.0034	0.0029	0.0033	0.0033	0.0382	0.0293	0.0232	0.0782	0.0196	0.0828	0.0023
1	rs115688162	192175547	0.98	0.255415240389183	0.86	0.450156947394433	1.30625742649327	0.685445288754673	0.0106	0.0316	0.0122	0.0024	0.1546	0.0028	0.0036	0.0619	0.002	0.1024	0.1445	0.0288	0.0073	0.1197	0.025	0.0034	0.0029	0.0034	0.0034	0.0382	0.0293	0.0233	0.078	0.0196	0.0828	0.0023
1	rs78642138	192182572	0.98	0.255415240389183	0.86	0.450156947394433	1.44002816300177	0.670549885790625	0.0108	0.0313	0.0122	0.0025	0.1539	0.0028	0.0038	0.0622	0.002	0.1022	0.1445	0.0287	0.0074	0.1196	0.025	0.0036	0.003	0.0034	0.0036	0.0382	0.0292	0.0233	0.0778	0.0197	0.0827	0.0024
1	rs114002271	192187527	0.98	0.255415240389183	0.86	0.450156947394433	1.45995866809143	0.671874171145147	0.0108	0.0313	0.0122	0.0025	0.1539	0.0028	0.0038	0.0622	0.002	0.1021	0.1445	0.0287	0.0074	0.1195	0.0251	0.0037	0.003	0.0034	0.0036	0.0382	0.0292	0.0233	0.0778	0.0197	0.0827	0.0024
1	Affx-6326958	192190678	0.98	0.255415240389183	0.86	0.450156947394433	1.4798899114027	0.680717912106832	0.0108	0.0313	0.0122	0.0025	0.1538	0.0028	0.0038	0.0622	0.0021	0.1022	0.1445	0.0287	0.0074	0.1195	0.025	0.0037	0.003	0.0034	0.0037	0.0382	0.0292	0.0233	0.0778	0.0197	0.0827	0.0024
1	rs78539971	192196442	0.98	0.255415240389183	0.85	0.498060230126391	1.49510383776115	0.680717912106832	0.0108	0.0313	0.0122	0.0025	0.1538	0.0028	0.0038	0.0622	0.0021	0.1022	0.1445	0.0287	0.0074	0.1196	0.025	0.0037	0.003	0.0034	0.0037	0.0382	0.0292	0.0233	0.0778	0.0197	0.0827	0.0024
1	rs1177797	192203048	0.98	0.255415240389183	0.85	0.498060230126391	1.52994681574832	0.702197647263832	0.0108	0.0313	0.0122	0.0025	0.1537	0.0028	0.0039	0.0622	0.0021	0.1021	0.1445	0.0287	0.0075	0.1196	0.025	0.0037	0.003	0.0034	0.0037	0.0382	0.0293	0.0233	0.0778	0.0197	0.0827	0.0024
1	rs72732909	192205460	0.98	0.255415240389183	0.85	0.498060230126391	1.10627092815696	0.54385099057193	0.0106	0.031	0.0122	0.0025	0.1538	0.0029	0.004	0.0621	0.0018	0.1027	0.1452	0.0287	0.0064	0.1199	0.0251	0.0037	0.0033	0.003	0.0035	0.0381	0.0295	0.0231	0.078	0.0197	0.083	0.0021
1	rs1175113	192205562	0.98	0.255415240389183	0.85	0.498060230126391	1.0986830541813	0.546511907915759	0.0106	0.031	0.0122	0.0025	0.1538	0.0029	0.004	0.0621	0.0018	0.1028	0.1452	0.0287	0.0064	0.1199	0.0251	0.0037	0.0033	0.0031	0.0035	0.0381	0.0295	0.0231	0.078	0.0197	0.083	0.0021
1	rs77073750	192206094	0.98	0.255415240389183	0.85	0.498060230126391	1.08543223259275	0.545391130683237	0.0106	0.031	0.0122	0.0025	0.1538	0.0029	0.004	0.0621	0.0018	0.1028	0.1451	0.0287	0.0064	0.1199	0.0251	0.0037	0.0033	0.0031	0.0035	0.0381	0.0295	0.0231	0.078	0.0197	0.0829	0.0021
1	rs7517414	192225979	0.98	0.255415240389183	0.85	0.498060230126391	0.919990874891366	0.476920168946307	0.0104	0.0308	0.0123	0.0025	0.1537	0.003	0.004	0.0622	0.0018	0.1028	0.1454	0.0286	0.006	0.1198	0.0251	0.0038	0.0033	0.0031	0.0034	0.0381	0.0296	0.0229	0.0779	0.0199	0.0831	0.002
1	rs114477268	192248543	0.98	0.255415240389183	0.85	0.498060230126391	0.890342019970588	0.469893597831811	0.0104	0.0308	0.0123	0.0025	0.1537	0.003	0.004	0.0622	0.0018	0.1029	0.1454	0.0286	0.006	0.1197	0.0251	0.0038	0.0034	0.003	0.0034	0.0381	0.0297	0.0229	0.0779	0.0199	0.0833	0.002
1	rs1175119	192249116	0.98	0.255415240389183	0.85	0.498060230126391	0.863604382897612	0.467737045518992	0.0104	0.0308	0.0123	0.0025	0.1537	0.003	0.004	0.0622	0.0018	0.1029	0.1455	0.0286	0.006	0.1197	0.0251	0.0038	0.0034	0.003	0.0033	0.0381	0.0297	0.0229	0.0779	0.0199	0.0833	0.002
1	rs75581960	192263746	0.99	0.227721472602965	0.85	0.498060230126391	0.84759962411364	0.453382189754086	0.0104	0.0308	0.0123	0.0026	0.1537	0.003	0.0041	0.0622	0.0017	0.1029	0.1456	0.0287	0.006	0.1197	0.0251	0.0038	0.0034	0.003	0.0033	0.0382	0.0296	0.0227	0.0779	0.0199	0.0832	0.002
1	rs10494672	192285539	0.99	0.227721472602965	0.85	0.498060230126391	0.819050299142749	0.441002003949824	0.0103	0.0307	0.0123	0.0026	0.1537	0.0031	0.0041	0.0623	0.0017	0.1029	0.1458	0.0287	0.006	0.1196	0.0251	0.0038	0.0034	0.003	0.0032	0.0381	0.0297	0.0226	0.0778	0.0199	0.0832	0.002
1	rs76032189	192295467	0.99	0.227721472602965	0.85	0.498060230126391	0.803562553305563	0.445384566207761	0.0103	0.0307	0.0123	0.0026	0.1537	0.0031	0.0041	0.0623	0.0017	0.1029	0.1458	0.0287	0.006	0.1195	0.0251	0.0038	0.0034	0.003	0.0032	0.0381	0.0296	0.0226	0.0778	0.0199	0.0832	0.002
1	rs16834177	192306425	0.99	0.227721472602965	0.85	0.498060230126391	0.792400145788683	0.465179505784026	0.0103	0.0307	0.0123	0.0026	0.1537	0.0031	0.0041	0.0623	0.0017	0.1029	0.1459	0.0287	0.0061	0.1195	0.0251	0.0038	0.0034	0.003	0.0031	0.0381	0.0296	0.0226	0.0778	0.0199	0.0831	0.002
1	rs116557970	192309947	0.99	0.227721472602965	0.85	0.498060230126391	0.766439317282215	0.517697429992464	0.0103	0.0307	0.0123	0.0026	0.1537	0.0031	0.0041	0.0624	0.0016	0.1029	0.146	0.0287	0.0061	0.1195	0.025	0.0039	0.0034	0.003	0.0031	0.038	0.0296	0.0226	0.0778	0.0199	0.0831	0.002
1	rs75829476	192318284	0.99	0.227721472602965	0.85	0.498060230126391	0.742141933949734	0.494057137409692	0.0103	0.0306	0.0124	0.0027	0.1537	0.0032	0.0042	0.0625	0.0016	0.1029	0.1461	0.0287	0.0061	0.1195	0.0248	0.0039	0.0034	0.003	0.003	0.0379	0.0296	0.0226	0.0778	0.0199	0.083	0.002
1	rs77664911	192321189	0.99	0.227721472602965	0.85	0.498060230126391	0.742747072621563	0.494877048810358	0.0103	0.0306	0.0124	0.0027	0.1537	0.0032	0.0042	0.0625	0.0016	0.1029	0.1461	0.0287	0.0061	0.1194	0.0248	0.0039	0.0034	0.003	0.003	0.0379	0.0296	0.0226	0.0778	0.0199	0.083	0.002
1	rs76982973	192322451	0.99	0.227721472602965	0.85	0.498060230126391	0.726259913655386	0.495150429884833	0.0103	0.0306	0.0124	0.0027	0.1537	0.0032	0.0042	0.0625	0.0016	0.1029	0.1461	0.0287	0.0061	0.1194	0.0248	0.0039	0.0034	0.003	0.003	0.0379	0.0297	0.0226	0.0778	0.0199	0.083	0.002
1	rs1936671	192323753	0.99	0.227721472602965	0.85	0.498060230126391	0.704753847161264	0.46598675417781	0.0102	0.0307	0.0125	0.0029	0.1527	0.0034	0.0044	0.0629	0.0016	0.1023	0.147	0.0286	0.0061	0.1192	0.025	0.0041	0.0036	0.003	0.0027	0.0376	0.0299	0.0226	0.0776	0.0201	0.0822	0.002
1	rs80289599	192351673	1	0.202230525110681	0.85	0.498060230126391	0.680040150498238	0.332265036088405	0.0097	0.0295	0.0127	0.004	0.1496	0.0045	0.0054	0.0636	0.0016	0.1011	0.1493	0.0281	0.0065	0.119	0.0253	0.0052	0.0045	0.0033	0.0018	0.0365	0.0302	0.0228	0.0774	0.0205	0.0806	0.0021
1	rs10465581	192353896	1	0.202230525110681	0.85	0.498060230126391	0.753752738278439	0.344214635497122	0.0095	0.0291	0.0128	0.0043	0.1484	0.0049	0.0057	0.0638	0.0016	0.1007	0.1498	0.0279	0.0066	0.1193	0.0254	0.0056	0.0048	0.0034	0.0016	0.0362	0.0303	0.023	0.0772	0.0208	0.0801	0.0021
1	rs61822921	192361465	1	0.202230525110681	0.85	0.498060230126391	0.810465206112307	0.360293182747672	0.0094	0.029	0.0128	0.0044	0.1479	0.005	0.0058	0.0639	0.0016	0.1007	0.15	0.0279	0.0067	0.1194	0.0254	0.0057	0.0049	0.0034	0.0015	0.0361	0.0303	0.023	0.0771	0.0208	0.08	0.0022
1	rs2369811	192370251	1	0.202230525110681	0.85	0.498060230126391	0.808501637875361	0.354161096644246	0.0094	0.029	0.0128	0.0044	0.1479	0.005	0.0058	0.0639	0.0017	0.1007	0.15	0.0279	0.0067	0.1194	0.0254	0.0057	0.0049	0.0034	0.0015	0.0361	0.0303	0.023	0.0771	0.0208	0.08	0.0022
1	rs72732978	192375010	1	0.202230525110681	0.85	0.498060230126391	0.802388505252727	0.358538097631112	0.0094	0.029	0.0128	0.0044	0.1478	0.005	0.0058	0.0639	0.0016	0.1007	0.15	0.028	0.0067	0.1194	0.0253	0.0057	0.0049	0.0034	0.0015	0.0361	0.0303	0.023	0.0771	0.0208	0.08	0.0022
1	rs1892158	192379292	1	0.202230525110681	0.85	0.498060230126391	0.798246139745906	0.354161096644246	0.0094	0.029	0.0128	0.0044	0.1478	0.005	0.0058	0.0639	0.0016	0.1006	0.1501	0.028	0.0067	0.1193	0.0253	0.0057	0.0049	0.0034	0.0015	0.0361	0.0303	0.023	0.0771	0.0209	0.08	0.0021
1	rs74422359	192388797	1	0.202230525110681	0.85	0.498060230126391	0.803719149012718	0.357536288561415	0.0094	0.029	0.0128	0.0044	0.1478	0.005	0.0058	0.0639	0.0016	0.1006	0.1501	0.028	0.0067	0.1193	0.0253	0.0057	0.0049	0.0034	0.0015	0.0361	0.0303	0.023	0.0771	0.0209	0.08	0.0021
1	rs75825026	192393937	1	0.202230525110681	0.85	0.498060230126391	0.820945815500304	0.36746393293686	0.0094	0.0289	0.0128	0.0044	0.1477	0.0051	0.0058	0.0639	0.0016	0.1006	0.1501	0.028	0.0067	0.1193	0.0254	0.0057	0.0049	0.0034	0.0015	0.0361	0.0303	0.023	0.0771	0.0209	0.08	0.0021
1	rs61822924	192406023	1	0.202230525110681	0.85	0.498060230126391	0.892469667858118	0.466659740392153	0.0092	0.0287	0.0127	0.0049	0.1454	0.0058	0.0062	0.0646	0.0017	0.1	0.1495	0.0283	0.0068	0.1191	0.0252	0.0062	0.0052	0.0032	0.0015	0.0358	0.0303	0.0232	0.0773	0.021	0.0804	0.0021
1	rs12024834	192407423	1	0.202230525110681	0.85	0.498060230126391	0.88356422180955	0.468545449525885	0.0092	0.0287	0.0127	0.0049	0.1454	0.0058	0.0062	0.0646	0.0017	0.1	0.1495	0.0283	0.0068	0.1191	0.0252	0.0062	0.0052	0.0032	0.0015	0.0358	0.0303	0.0232	0.0773	0.021	0.0804	0.0021
1	rs4658026	192413924	1	0.202230525110681	0.85	0.498060230126391	0.85868488800657	0.441532609535004	0.0092	0.0287	0.0127	0.0049	0.1454	0.0058	0.0062	0.0647	0.0017	0.1	0.1495	0.0283	0.0068	0.119	0.0252	0.0062	0.0052	0.0033	0.0015	0.0358	0.0303	0.0232	0.0773	0.0211	0.0804	0.0021
1	rs74910310	192421201	1	0.202230525110681	0.85	0.498060230126391	0.849282559062745	0.735670185854116	0.0091	0.0277	0.0129	0.006	0.1437	0.0069	0.0066	0.0651	0.0017	0.0999	0.149	0.0279	0.0065	0.1184	0.0248	0.0069	0.0056	0.0032	0.0014	0.0359	0.0308	0.0232	0.0771	0.0209	0.0812	0.002
1	rs12123564	192423401	1	0.202230525110681	0.85	0.498060230126391	0.818103246667806	0.678652021331448	0.0092	0.0277	0.0129	0.006	0.1436	0.0069	0.0066	0.0652	0.0017	0.0999	0.1491	0.0279	0.0065	0.1184	0.0248	0.0069	0.0056	0.0032	0.0014	0.0359	0.0307	0.0232	0.0771	0.0209	0.0812	0.002
1	rs112240605	192423895	1	0.202230525110681	0.85	0.498060230126391	0.818182149730274	0.680865530270336	0.0092	0.0277	0.0129	0.006	0.1436	0.0069	0.0066	0.0652	0.0017	0.0999	0.1491	0.0279	0.0065	0.1184	0.0248	0.0069	0.0056	0.0032	0.0014	0.0359	0.0307	0.0232	0.0771	0.0209	0.0812	0.002
1	Affx-6333034	192427102	1	0.202230525110681	0.83	0.603719568470427	0.812430824912491	0.692846593362701	0.0092	0.0275	0.0129	0.006	0.144	0.0069	0.0066	0.0652	0.0016	0.0999	0.1489	0.0279	0.0065	0.1184	0.0249	0.0069	0.0056	0.0031	0.0014	0.0359	0.0307	0.0232	0.0771	0.0208	0.0812	0.0019
1	rs4658030	192427329	1	0.202230525110681	0.83	0.603719568470427	0.810072328358925	0.690920528485605	0.0092	0.0275	0.0129	0.006	0.144	0.0069	0.0066	0.0652	0.0016	0.0999	0.149	0.0279	0.0065	0.1184	0.0249	0.0069	0.0056	0.0031	0.0014	0.0359	0.0307	0.0232	0.0771	0.0209	0.0812	0.0019
1	rs12122768	192430497	1	0.202230525110681	0.83	0.603719568470427	0.803875757885432	0.760241103812099	0.0093	0.0269	0.0131	0.0063	0.1435	0.0072	0.0069	0.0651	0.0016	0.0998	0.1484	0.028	0.0065	0.1177	0.0244	0.0073	0.0059	0.0031	0.0015	0.0358	0.031	0.0234	0.0772	0.021	0.0815	0.0019
1	rs12067906	192431998	1	0.202230525110681	0.83	0.603719568470427	0.9180844991999	0.825109431649336	0.0093	0.0268	0.0131	0.0063	0.1434	0.0072	0.0069	0.0651	0.0016	0.0997	0.1484	0.0279	0.0065	0.1174	0.0243	0.0073	0.0059	0.003	0.0014	0.0358	0.031	0.0235	0.0772	0.0211	0.0815	0.0019
1	rs12727597	192445473	1	0.202230525110681	0.83	0.603719568470427	0.939563339667233	0.787118861259379	0.0093	0.0268	0.0131	0.0064	0.1434	0.0073	0.007	0.0652	0.0016	0.0997	0.1483	0.0279	0.0064	0.1173	0.0242	0.0074	0.006	0.003	0.0014	0.0358	0.031	0.0235	0.0772	0.0212	0.0815	0.0019
1	rs6664162	192462574	1	0.202230525110681	0.83	0.603719568470427	0.811958889490941	0.790778684180278	0.0093	0.0268	0.0133	0.0066	0.1429	0.0075	0.0073	0.0654	0.0016	0.0997	0.1481	0.0279	0.0064	0.1165	0.0239	0.0076	0.0063	0.0031	0.0015	0.0358	0.0311	0.0236	0.0771	0.0214	0.0815	0.0019
1	rs7542295	192485919	1	0.202230525110681	0.83	0.603719568470427	0.586288300829465	1.16806120278752	0.0088	0.0255	0.0148	0.0083	0.1428	0.009	0.009	0.0651	0.0015	0.0976	0.1473	0.027	0.0063	0.1139	0.0203	0.0094	0.0082	0.0031	0.0013	0.0359	0.0316	0.0249	0.0736	0.023	0.0838	0.0017
1	rs73055948	192489602	1	0.202230525110681	0.83	0.603719568470427	0.565256193714652	1.11214009857127	0.0088	0.0255	0.0148	0.0083	0.1428	0.009	0.0091	0.0651	0.0015	0.0976	0.1473	0.0271	0.0063	0.1138	0.0203	0.0094	0.0082	0.0031	0.0013	0.0359	0.0316	0.0249	0.0735	0.0231	0.0838	0.0017
1	rs7554952	192489975	1	0.202230525110681	0.83	0.603719568470427	0.564654822983941	1.10936540984296	0.0088	0.0255	0.0148	0.0083	0.1428	0.009	0.0091	0.0651	0.0015	0.0976	0.1473	0.0271	0.0063	0.1138	0.0203	0.0094	0.0082	0.0031	0.0013	0.0359	0.0316	0.0249	0.0735	0.0231	0.0838	0.0017
1	rs10754012	192492895	1	0.202230525110681	0.83	0.603719568470427	0.554013893026052	1.08916531664263	0.0088	0.0255	0.0148	0.0083	0.1427	0.009	0.0091	0.0651	0.0015	0.0976	0.1473	0.0271	0.0063	0.1137	0.0203	0.0094	0.0082	0.003	0.0013	0.0359	0.0316	0.0249	0.0735	0.0231	0.0839	0.0017
1	rs79271510	192495027	1	0.202230525110681	0.83	0.603719568470427	0.555537678418194	1.10072311393925	0.0088	0.0255	0.0149	0.0083	0.1428	0.009	0.0091	0.0651	0.0015	0.0976	0.1473	0.0271	0.0063	0.1137	0.0202	0.0094	0.0082	0.003	0.0013	0.0359	0.0316	0.0249	0.0734	0.0231	0.0839	0.0017
1	rs12031852	192502647	1	0.202230525110681	0.83	0.603719568470427	0.535817197146601	1.1230879908442	0.0088	0.0255	0.015	0.0084	0.1427	0.0091	0.0091	0.065	0.0015	0.0975	0.1474	0.0271	0.0063	0.1137	0.0202	0.0094	0.0082	0.003	0.0013	0.0359	0.0316	0.0249	0.0734	0.0231	0.0839	0.0017
1	rs10489868	192511183	1	0.202230525110681	0.83	0.603719568470427	0.51266265099507	1.12357865381229	0.0088	0.0255	0.015	0.0084	0.1427	0.0091	0.0091	0.065	0.0015	0.0977	0.1475	0.0271	0.0063	0.1137	0.0202	0.0094	0.0082	0.0029	0.0013	0.0359	0.0316	0.0249	0.0733	0.0231	0.0839	0.0017
1	rs55969313	192515174	1	0.202230525110681	0.83	0.603719568470427	0.532043437822265	1.16624958619706	0.0088	0.0255	0.0151	0.0084	0.1428	0.0092	0.009	0.065	0.0015	0.0981	0.1475	0.027	0.0063	0.1137	0.0203	0.0094	0.0083	0.0029	0.0014	0.0359	0.0315	0.0249	0.0733	0.0231	0.0835	0.0017
1	rs10801127	192515406	1	0.202230525110681	0.82	0.661616834019215	0.530809956106465	1.1805915641695	0.0088	0.0255	0.0151	0.0084	0.1428	0.0092	0.009	0.0649	0.0015	0.0982	0.1475	0.0269	0.0063	0.1136	0.0203	0.0094	0.0083	0.0029	0.0014	0.0359	0.0315	0.0249	0.0733	0.0231	0.0835	0.0017
1	rs72734935	192521676	1	0.202230525110681	0.82	0.661616834019215	0.567664671663104	1.24192950277115	0.0088	0.0255	0.0151	0.0084	0.1428	0.0092	0.009	0.0649	0.0015	0.0982	0.1475	0.0269	0.0063	0.1136	0.0203	0.0094	0.0083	0.0029	0.0014	0.0358	0.0315	0.0248	0.0733	0.0231	0.0835	0.0017
1	rs78279554	192535238	1	0.202230525110681	0.82	0.661616834019215	0.624369349678761	1.23627034873551	0.0088	0.0255	0.0152	0.0084	0.1428	0.0092	0.009	0.0647	0.0015	0.0981	0.1476	0.0269	0.0063	0.1135	0.0203	0.0094	0.0083	0.0029	0.0013	0.0358	0.0313	0.0248	0.0732	0.0231	0.0838	0.0017
1	rs79033062	192537157	1	0.202230525110681	0.82	0.661616834019215	0.624229387032025	1.2474265137271	0.0088	0.0254	0.0152	0.0084	0.1428	0.0092	0.009	0.0647	0.0015	0.098	0.1476	0.0269	0.0063	0.1134	0.0203	0.0094	0.0083	0.0029	0.0013	0.0358	0.0313	0.0248	0.0732	0.0231	0.0838	0.0017
1	rs1323295	192537686	1	0.202230525110681	0.83	0.603719568470427	0.619060876698589	1.24825976257088	0.0088	0.0254	0.015	0.0084	0.1429	0.0092	0.009	0.0647	0.0015	0.0981	0.1476	0.0269	0.0063	0.1134	0.0203	0.0094	0.0083	0.0029	0.0013	0.0358	0.0313	0.025	0.0732	0.0231	0.0838	0.0017
1	rs1323292	192541021	1	0.202230525110681	0.83	0.603719568470427	0.654435671487758	1.30077860936464	0.0088	0.0254	0.015	0.0085	0.1429	0.0092	0.009	0.0648	0.0014	0.0981	0.1476	0.0269	0.0063	0.1135	0.0201	0.0095	0.0083	0.0029	0.0013	0.0358	0.0313	0.0249	0.0731	0.0231	0.0838	0.0017
1	rs12136860	192546142	1	0.202230525110681	0.83	0.603719568470427	0.773279212100699	1.34791828275398	0.0089	0.0253	0.0153	0.0085	0.1428	0.0093	0.0091	0.0648	0.0014	0.0977	0.1478	0.0269	0.0063	0.1133	0.02	0.0095	0.0085	0.0029	0.0013	0.0357	0.0312	0.0249	0.0728	0.023	0.0842	0.0016
1	rs2760532	192547791	1	0.202230525110681	0.83	0.603719568470427	0.621782367070408	1.2614378852719	0.0093	0.0247	0.0168	0.009	0.1425	0.01	0.0098	0.0648	0.0013	0.0946	0.1479	0.0273	0.0063	0.1123	0.0196	0.01	0.0092	0.0032	0.0013	0.0356	0.0308	0.0259	0.0717	0.0221	0.0856	0.0015
1	rs2816306	192548045	1	0.202230525110681	0.83	0.603719568470427	0.615857953616311	1.25359484275263	0.0094	0.0246	0.0171	0.0091	0.1424	0.0101	0.0099	0.0646	0.0012	0.0941	0.1481	0.0274	0.0063	0.1123	0.0196	0.0101	0.0094	0.0032	0.0013	0.0356	0.0307	0.026	0.0715	0.022	0.0857	0.0015
1	rs16834459	192550968	1	0.202230525110681	0.83	0.603719568470427	0.750937646089095	1.35028265327607	0.0097	0.0241	0.018	0.0095	0.142	0.0104	0.0103	0.0641	0.0011	0.093	0.1489	0.0277	0.0062	0.1126	0.0194	0.0101	0.0097	0.0033	0.0012	0.0355	0.0305	0.0265	0.0707	0.0211	0.0862	0.0014
1	rs2984921	192551624	1	0.202230525110681	0.83	0.603719568470427	0.702242617553675	1.36042350189257	0.0098	0.024	0.0182	0.0096	0.142	0.0104	0.0103	0.0639	0.0011	0.0929	0.149	0.0276	0.0062	0.1126	0.0194	0.0101	0.0098	0.0033	0.0012	0.0354	0.0305	0.0266	0.0706	0.021	0.0864	0.0014
1	rs6657799	192552600	1	0.202230525110681	0.83	0.603719568470427	0.845437940019558	1.44626527670006	0.0098	0.0235	0.0187	0.0096	0.142	0.0104	0.0103	0.0639	8e-04	0.0916	0.1504	0.0277	0.006	0.1135	0.0193	0.01	0.0098	0.0033	0.0012	0.0359	0.0303	0.027	0.0702	0.0207	0.0864	0.0011
1	rs6658019	192552802	0.99	0.227721472602965	0.83	0.603719568470427	0.710010746372535	1.39177008273703	0.01	0.0235	0.0188	0.0096	0.1417	0.0105	0.0103	0.0637	9e-04	0.0916	0.1505	0.0276	0.0059	0.1136	0.0193	0.01	0.0099	0.0033	0.0011	0.036	0.0301	0.0271	0.0703	0.0205	0.0865	0.0011
1	rs6428107	192554439	0.99	0.227721472602965	0.83	0.603719568470427	0.69796797866698	1.31136022290601	0.0102	0.0234	0.0189	0.0096	0.1415	0.0105	0.0103	0.0638	9e-04	0.0917	0.1507	0.0277	0.0058	0.1134	0.0193	0.0099	0.0099	0.0033	0.0011	0.036	0.03	0.0271	0.0702	0.0204	0.0867	0.0011
1	rs71639160	192559253	0.99	0.227721472602965	0.83	0.603719568470427	0.682297018670609	1.29155266729562	0.0102	0.0234	0.0189	0.0096	0.1415	0.0105	0.0102	0.0638	9e-04	0.0918	0.1507	0.0277	0.0058	0.1135	0.0193	0.0099	0.0099	0.0033	0.0011	0.036	0.03	0.0271	0.0702	0.0204	0.0868	0.0011
1	rs6663998	192559719	0.99	0.227721472602965	0.83	0.603719568470427	0.700030144367196	1.31539513939948	0.0102	0.0234	0.0189	0.0096	0.1415	0.0105	0.0103	0.0638	9e-04	0.0919	0.1507	0.0277	0.0058	0.1134	0.0193	0.0099	0.0099	0.0033	0.001	0.036	0.03	0.0272	0.0702	0.0204	0.0868	0.001
1	rs2760508	192561179	0.99	0.227721472602965	0.83	0.603719568470427	0.678440538789086	1.30917552225538	0.0103	0.0234	0.0189	0.0097	0.1415	0.0105	0.0103	0.0638	9e-04	0.0919	0.1506	0.0277	0.0058	0.1134	0.0193	0.01	0.0099	0.0033	0.001	0.036	0.03	0.0272	0.0701	0.0204	0.0867	0.0011
1	rs2760514	192563580	0.99	0.227721472602965	0.83	0.603719568470427	0.754438188435651	1.33964846384757	0.0103	0.0233	0.0188	0.0096	0.1417	0.0105	0.0102	0.0641	8e-04	0.0918	0.1507	0.0277	0.0057	0.1137	0.0191	0.0099	0.0099	0.0033	0.001	0.036	0.0299	0.0272	0.0702	0.0202	0.0869	0.001
1	rs74463008	192564358	0.99	0.227721472602965	0.83	0.603719568470427	0.812037537198778	1.29524169823884	0.0104	0.0232	0.0189	0.0096	0.1417	0.0105	0.0103	0.0643	8e-04	0.0917	0.1506	0.0276	0.0056	0.1137	0.0191	0.0098	0.0099	0.0033	0.001	0.0359	0.0299	0.0273	0.0702	0.0204	0.087	9e-04
1	rs34558449	192566347	0.98	0.255415240389183	0.82	0.661616834019215	0.487440396039824	0.964859870311371	0.0109	0.0227	0.0193	0.0091	0.1422	0.0103	0.0103	0.0659	9e-04	0.091	0.1497	0.0274	0.0054	0.1141	0.0188	0.0093	0.0096	0.0032	9e-04	0.0357	0.0292	0.028	0.0701	0.0214	0.0873	0.001
1	rs16834546	192571244	0.95	0.352537935866182	0.82	0.661616834019215	0.373757744457535	1.10985496819672	0.0116	0.0224	0.0198	0.0087	0.1444	0.0104	0.0104	0.0676	0.0011	0.0907	0.1486	0.0265	0.0052	0.1124	0.0187	0.0089	0.0093	0.0034	9e-04	0.0352	0.0292	0.0291	0.0689	0.0227	0.087	0.001
1	rs17689893	192574491	0.95	0.352537935866182	0.82	0.661616834019215	0.370652325744066	1.08656386799901	0.0116	0.0224	0.0198	0.0087	0.1444	0.0104	0.0104	0.0676	0.0011	0.0907	0.1486	0.0265	0.0052	0.1124	0.0187	0.0089	0.0093	0.0034	9e-04	0.0352	0.0292	0.0291	0.0688	0.0227	0.087	0.001
1	rs7538087	192578763	0.95	0.352537935866182	0.82	0.661616834019215	0.349443864956538	0.909247535966463	0.0116	0.0224	0.0199	0.0087	0.1445	0.0104	0.0104	0.0676	0.0011	0.0907	0.1486	0.0265	0.0052	0.1125	0.0187	0.0089	0.0093	0.0033	9e-04	0.0352	0.0292	0.0291	0.0687	0.0227	0.087	0.001
1	rs72734961	192580408	0.95	0.352537935866182	0.82	0.661616834019215	0.348231800065159	0.90391103735774	0.0116	0.0224	0.02	0.0087	0.1445	0.0104	0.0104	0.0677	0.001	0.0907	0.1486	0.0265	0.0052	0.1125	0.0187	0.0089	0.0093	0.0033	9e-04	0.0352	0.0292	0.0291	0.0687	0.0228	0.087	0.001
1	rs12036901	192588493	0.95	0.352537935866182	0.82	0.661616834019215	0.330824923606869	0.879975902467497	0.0116	0.0224	0.02	0.0087	0.1446	0.0104	0.0104	0.0677	0.0011	0.0906	0.1485	0.0264	0.0052	0.1125	0.0187	0.009	0.0092	0.0033	9e-04	0.0352	0.0292	0.0293	0.0686	0.0228	0.0871	0.001
1	rs4319307	192589752	0.95	0.352537935866182	0.82	0.661616834019215	0.316532201949334	0.860674262787573	0.0116	0.0223	0.0199	0.0087	0.1445	0.0104	0.0103	0.0677	0.0011	0.0906	0.1486	0.0264	0.0052	0.1126	0.0186	0.009	0.0092	0.0033	0.001	0.0353	0.0291	0.0293	0.0686	0.023	0.0871	0.001
1	rs6698245	192597872	0.93	0.429746626914861	0.82	0.661616834019215	0.158441030196244	0.537282563494739	0.0122	0.0227	0.0206	0.008	0.1471	0.0096	0.0095	0.0685	0.0011	0.0902	0.1489	0.0259	0.005	0.1112	0.0185	0.0089	0.0085	0.0035	9e-04	0.0346	0.0286	0.0302	0.0679	0.0234	0.0877	0.0011
1	rs6665065	192598266	0.93	0.429746626914861	0.82	0.661616834019215	0.112307761729348	0.414170130760809	0.0124	0.0228	0.021	0.0076	0.1479	0.0092	0.0092	0.0687	0.001	0.0904	0.1488	0.0258	0.0049	0.1111	0.0185	0.0086	0.0081	0.0035	9e-04	0.0346	0.0284	0.0306	0.0678	0.0236	0.088	0.0011
1	rs10801137	192599836	0.92	0.472297109457422	0.82	0.661616834019215	0.0681873589274764	0.324083437209497	0.0126	0.0231	0.0214	0.0074	0.1488	0.0088	0.0088	0.0687	0.001	0.0899	0.1486	0.0255	0.0047	0.1115	0.0184	0.0084	0.0078	0.0034	9e-04	0.0347	0.0281	0.0308	0.0678	0.0236	0.0888	0.0011
1	rs10921224	192604314	0.92	0.472297109457422	0.82	0.661616834019215	0.0615179848605614	0.308501458121557	0.0127	0.0231	0.0214	0.0073	0.149	0.0087	0.0087	0.0688	0.001	0.09	0.1486	0.0254	0.0046	0.1115	0.0183	0.0083	0.0077	0.0033	9e-04	0.0347	0.028	0.0309	0.0678	0.0236	0.089	0.0011
1	rs74329088	192606772	0.92	0.472297109457422	0.82	0.661616834019215	0.0591554057317482	0.300023504892742	0.0127	0.0232	0.0214	0.0073	0.1491	0.0086	0.0086	0.0688	0.001	0.09	0.1486	0.0255	0.0046	0.1115	0.0183	0.0083	0.0077	0.0033	9e-04	0.0347	0.028	0.0309	0.0678	0.0236	0.0891	0.0011
1	rs4658064	192618028	0.92	0.472297109457422	0.82	0.661616834019215	0.0304674333505138	0.192001641399464	0.0129	0.0237	0.0216	0.0068	0.15	0.008	0.0079	0.0689	0.001	0.0898	0.1488	0.0255	0.0043	0.1118	0.0182	0.0077	0.0072	0.0032	8e-04	0.0347	0.0278	0.0312	0.068	0.0236	0.0902	0.0011
1	rs74722769	192620942	0.91	0.517562282080777	0.82	0.661616834019215	0.0260909139036355	0.16899940789326	0.0129	0.0238	0.0216	0.0067	0.1501	0.0079	0.0078	0.0689	0.001	0.0899	0.1488	0.0255	0.0043	0.1118	0.0182	0.0075	0.0071	0.0032	8e-04	0.0347	0.0278	0.0312	0.068	0.0236	0.0904	0.0012
1	rs4568808	192621580	0.91	0.517562282080777	0.82	0.661616834019215	0.0254281492176011	0.162630296000759	0.0129	0.0238	0.0216	0.0067	0.1502	0.0079	0.0078	0.0689	0.001	0.0899	0.1488	0.0255	0.0043	0.1118	0.0182	0.0075	0.0071	0.0032	8e-04	0.0347	0.0278	0.0312	0.068	0.0236	0.0904	0.0012
1	rs41300867	192627431	0.91	0.517562282080777	0.82	0.661616834019215	0.0234635416546129	0.151385858353115	0.0129	0.0239	0.0216	0.0066	0.1502	0.0078	0.0077	0.0689	0.001	0.0899	0.1489	0.0256	0.0042	0.1119	0.0181	0.0074	0.007	0.0032	8e-04	0.0347	0.0277	0.0313	0.068	0.0237	0.0906	0.0012
1	rs12118386	192627952	0.91	0.517562282080777	0.82	0.661616834019215	0.0235799940290132	0.148643491774968	0.0129	0.0239	0.0216	0.0066	0.1502	0.0078	0.0076	0.0689	0.001	0.0899	0.1489	0.0256	0.0042	0.1119	0.0181	0.0074	0.007	0.0032	8e-04	0.0347	0.0277	0.0313	0.068	0.0237	0.0906	0.0011
1	rs78643342	192630872	0.91	0.517562282080777	0.82	0.661616834019215	0.0233185573329532	0.145357852045729	0.0129	0.024	0.0216	0.0066	0.1503	0.0077	0.0076	0.0689	0.001	0.0897	0.1491	0.0255	0.0042	0.112	0.0183	0.0074	0.007	0.0032	8e-04	0.0347	0.0278	0.0313	0.0679	0.0236	0.0906	0.0011
1	rs12129179	192646833	0.91	0.517562282080777	0.82	0.661616834019215	0.0247674136504747	0.126391940559463	0.0129	0.0241	0.0216	0.0065	0.1506	0.0076	0.0075	0.0687	0.001	0.0891	0.1499	0.0254	0.0042	0.1122	0.0186	0.0073	0.0069	0.0032	8e-04	0.0346	0.0277	0.0312	0.0678	0.0235	0.0908	0.0011
1	rs17584033	192647139	0.91	0.517562282080777	0.82	0.661616834019215	0.0248379735988889	0.12656961955527	0.0129	0.0241	0.0216	0.0065	0.1506	0.0076	0.0075	0.0687	0.001	0.0891	0.15	0.0254	0.0042	0.1122	0.0186	0.0073	0.0069	0.0032	8e-04	0.0346	0.0277	0.0312	0.0678	0.0235	0.0908	0.0011
1	rs79190124	192647340	0.91	0.517562282080777	0.82	0.661616834019215	0.0246969971119588	0.125593537459367	0.0129	0.0241	0.0216	0.0065	0.1507	0.0076	0.0075	0.0687	0.001	0.0891	0.15	0.0254	0.0042	0.1122	0.0187	0.0073	0.0069	0.0032	8e-04	0.0346	0.0277	0.0312	0.0678	0.0234	0.0908	0.0011
1	rs12144861	192664002	0.91	0.517562282080777	0.82	0.661616834019215	0.0255617904037889	0.116247754989943	0.0129	0.0243	0.0216	0.0064	0.1508	0.0075	0.0074	0.0686	0.001	0.0892	0.1503	0.0255	0.0042	0.1122	0.0185	0.0072	0.0068	0.0032	8e-04	0.0346	0.0279	0.0312	0.0678	0.0233	0.0909	0.0011
1	rs17645018	192666096	0.91	0.517562282080777	0.82	0.661616834019215	0.0255309057686859	0.1161617008798	0.0129	0.0243	0.0216	0.0064	0.1508	0.0075	0.0074	0.0686	0.001	0.0892	0.1503	0.0255	0.0042	0.1122	0.0185	0.0072	0.0068	0.0032	8e-04	0.0346	0.0279	0.0312	0.0678	0.0233	0.0909	0.0011
1	rs12743947	192675711	0.91	0.517562282080777	0.82	0.661616834019215	0.0251521809598896	0.114873793652153	0.0129	0.0243	0.0215	0.0064	0.1509	0.0075	0.0074	0.0686	0.001	0.0892	0.1503	0.0255	0.0042	0.1122	0.0185	0.0072	0.0068	0.0032	8e-04	0.0346	0.0279	0.0312	0.0678	0.0233	0.0909	0.0011
1	rs78534903	192691331	0.91	0.517562282080777	0.82	0.661616834019215	0.0242775013276264	0.110620385079525	0.0129	0.0243	0.0215	0.0064	0.1509	0.0075	0.0074	0.0685	0.001	0.0891	0.1503	0.0255	0.0042	0.1123	0.0185	0.0071	0.0068	0.0032	8e-04	0.0346	0.0278	0.0312	0.0678	0.0233	0.091	0.0011
1	rs76420531	192706797	0.91	0.517562282080777	0.82	0.661616834019215	0.0236481157509306	0.106511917866313	0.013	0.0243	0.0215	0.0064	0.151	0.0074	0.0073	0.0685	0.001	0.0891	0.1504	0.0255	0.0042	0.1123	0.0184	0.0071	0.0068	0.0031	8e-04	0.0346	0.0277	0.0313	0.0679	0.0234	0.0911	0.0011
1	rs74130464	192708103	0.91	0.517562282080777	0.82	0.661616834019215	0.0235799940290132	0.106179179038165	0.013	0.0243	0.0215	0.0064	0.151	0.0074	0.0073	0.0685	0.001	0.0891	0.1504	0.0255	0.0042	0.1123	0.0184	0.0071	0.0068	0.0031	8e-04	0.0346	0.0277	0.0313	0.0679	0.0234	0.0911	0.0011
1	rs7548448	192722108	0.91	0.517562282080777	0.82	0.661616834019215	0.0207643316887465	0.0943136355729378	0.0131	0.0244	0.0215	0.0062	0.1512	0.0073	0.0072	0.0681	0.001	0.089	0.1506	0.0257	0.0042	0.1125	0.0184	0.007	0.0067	0.0031	8e-04	0.0346	0.0275	0.0314	0.068	0.0234	0.0913	0.001
1	rs77028416	192725125	0.91	0.517562282080777	0.82	0.661616834019215	0.0196597695127683	0.0918656599200028	0.0131	0.0244	0.0215	0.0062	0.1513	0.0072	0.0072	0.0681	0.001	0.089	0.1506	0.0257	0.0042	0.1125	0.0184	0.007	0.0066	0.003	8e-04	0.0347	0.0275	0.0314	0.068	0.0233	0.0914	0.001
1	rs74902821	192732188	0.91	0.517562282080777	0.82	0.661616834019215	0.0195152226996216	0.0924162006216931	0.0131	0.0244	0.0214	0.0062	0.1514	0.0072	0.0072	0.0681	0.001	0.089	0.1506	0.0258	0.0042	0.1125	0.0184	0.007	0.0066	0.003	8e-04	0.0347	0.0275	0.0314	0.0681	0.0233	0.0914	0.001
1	rs114206989	192736625	0.91	0.517562282080777	0.82	0.661616834019215	0.0190112298940393	0.089598786029296	0.0131	0.0244	0.0214	0.0062	0.1514	0.0072	0.0072	0.0681	0.001	0.089	0.1506	0.0258	0.0042	0.1125	0.0184	0.007	0.0066	0.003	8e-04	0.0347	0.0275	0.0314	0.0681	0.0233	0.0913	0.001
1	rs116456840	192736716	0.91	0.517562282080777	0.82	0.661616834019215	0.0189779708355221	0.0896765788393621	0.0131	0.0244	0.0214	0.0062	0.1514	0.0072	0.0072	0.0681	0.001	0.089	0.1506	0.0258	0.0042	0.1125	0.0184	0.007	0.0066	0.003	8e-04	0.0347	0.0275	0.0314	0.0681	0.0233	0.0913	0.001
1	rs78480785	192742523	0.91	0.517562282080777	0.82	0.661616834019215	0.0188536266990621	0.089598786029296	0.0131	0.0244	0.0214	0.0062	0.1514	0.0072	0.0072	0.0681	0.001	0.089	0.1506	0.0258	0.0042	0.1125	0.0184	0.007	0.0066	0.003	8e-04	0.0347	0.0275	0.0314	0.0681	0.0233	0.0913	0.001
1	rs4128057	192756895	0.9	0.565600701999265	0.82	0.661616834019215	0.0127443044529105	0.0720117473988008	0.0134	0.0244	0.0215	0.0061	0.1525	0.0069	0.0068	0.0681	9e-04	0.089	0.1507	0.0263	0.0041	0.1129	0.0185	0.0067	0.0064	0.0027	8e-04	0.0345	0.0274	0.0315	0.0683	0.0233	0.0908	0.001
1	rs114529754	192757128	0.9	0.565600701999265	0.82	0.661616834019215	0.0126577956682978	0.0715852094895178	0.0134	0.0244	0.0215	0.0061	0.1525	0.0069	0.0068	0.0681	9e-04	0.0889	0.1507	0.0264	0.0041	0.1129	0.0185	0.0066	0.0064	0.0027	8e-04	0.0345	0.0274	0.0315	0.0683	0.0233	0.0908	0.001
1	rs6670601	192758615	0.9	0.565600701999265	0.82	0.661616834019215	0.0122980332374398	0.0707352835858344	0.0134	0.0244	0.0215	0.006	0.1525	0.0069	0.0068	0.0681	9e-04	0.0889	0.1507	0.0264	0.0041	0.1129	0.0185	0.0066	0.0064	0.0027	8e-04	0.0346	0.0273	0.0315	0.0683	0.0232	0.0907	0.001
1	rs75030353	192767833	0.9	0.565600701999265	0.82	0.661616834019215	0.0100674860939188	0.0684197657324233	0.0135	0.0243	0.0214	0.006	0.1525	0.0067	0.0067	0.0681	9e-04	0.0891	0.1507	0.0265	0.0042	0.113	0.0185	0.0065	0.0063	0.0026	8e-04	0.0348	0.0272	0.0316	0.0684	0.0232	0.0907	0.001
1	rs16829458	192768324	0.9	0.565600701999265	0.82	0.661616834019215	0.0100312105497013	0.0694683009812327	0.0135	0.0243	0.0214	0.0059	0.1525	0.0067	0.0067	0.0681	9e-04	0.0891	0.1507	0.0265	0.0042	0.113	0.0185	0.0065	0.0063	0.0026	8e-04	0.0348	0.0272	0.0316	0.0684	0.0232	0.0907	0.001
1	rs11586572	192768710	0.9	0.565600701999265	0.83	0.603719568470427	0.0104250589766889	0.0720829389162697	0.0135	0.0243	0.0214	0.0059	0.1525	0.0067	0.0067	0.0681	9e-04	0.0891	0.1507	0.0265	0.0042	0.113	0.0185	0.0065	0.0063	0.0026	8e-04	0.0348	0.0272	0.0316	0.0684	0.0232	0.0907	0.001
1	rs79203749	192771474	0.9	0.565600701999265	0.83	0.603719568470427	0.0100830630816663	0.0706646464046577	0.0136	0.0243	0.0215	0.0059	0.1526	0.0067	0.0067	0.0681	9e-04	0.089	0.1506	0.0265	0.0042	0.113	0.0185	0.0065	0.0063	0.0026	8e-04	0.0348	0.0273	0.0316	0.0684	0.0232	0.0907	0.001
1	rs4606	192781172	0.9	0.565600701999265	0.83	0.603719568470427	0.00957856220094559	0.0696788039230055	0.0136	0.0243	0.0214	0.0059	0.1526	0.0067	0.0066	0.0681	9e-04	0.0891	0.1505	0.0266	0.0042	0.1131	0.0184	0.0065	0.0062	0.0026	8e-04	0.0348	0.0273	0.0317	0.0684	0.0232	0.0906	0.001
1	rs75029266	192789977	0.9	0.565600701999265	0.83	0.603719568470427	0.00492739424730278	0.125150796408133	0.0138	0.0244	0.0212	0.0054	0.1529	0.0058	0.0058	0.0685	9e-04	0.0895	0.1495	0.0274	0.004	0.1141	0.0178	0.0059	0.0055	0.0027	7e-04	0.0351	0.0275	0.0327	0.0702	0.0227	0.09	0.0012
1	rs80296019	192790972	0.9	0.565600701999265	0.83	0.603719568470427	0.00429942520565289	0.152621024875718	0.0139	0.0244	0.021	0.0051	0.1531	0.0054	0.0054	0.0688	0.001	0.0898	0.1489	0.0278	0.0039	0.1147	0.0174	0.0056	0.0052	0.0027	7e-04	0.0353	0.0277	0.0333	0.0709	0.0224	0.0899	0.0013
1	rs10489514	192800241	0.89	0.616467558766813	0.83	0.603719568470427	0.00707991633841387	0.143306215564723	0.0143	0.0246	0.0201	0.0043	0.1556	0.0039	0.0039	0.0688	0.0011	0.0914	0.1467	0.0295	0.0034	0.1171	0.0162	0.0044	0.0039	0.0024	6e-04	0.0352	0.0282	0.0356	0.0702	0.0216	0.0904	0.0016
1	rs1770916	192808766	0.88	0.670214810425093	0.83	0.603719568470427	0.00535765241381272	0.14638762377519	0.0143	0.0247	0.0201	0.0043	0.1557	0.0039	0.0038	0.0688	0.0011	0.0914	0.1466	0.0296	0.0034	0.1171	0.0161	0.0044	0.0039	0.0025	6e-04	0.0352	0.0282	0.0357	0.0702	0.0216	0.0904	0.0016
1	rs1340701	192809225	0.88	0.670214810425093	0.83	0.603719568470427	0.00530668733248825	0.148926348600194	0.0143	0.0247	0.0201	0.0043	0.1558	0.0039	0.0038	0.0688	0.0011	0.0914	0.1466	0.0296	0.0034	0.1171	0.0161	0.0044	0.0039	0.0025	6e-04	0.0352	0.0283	0.0357	0.0702	0.0215	0.0904	0.0016
1	rs1231768	192810565	0.88	0.670214810425093	0.83	0.603719568470427	0.0053640497570728	0.151955488423524	0.0143	0.0247	0.0201	0.0043	0.1558	0.0039	0.0038	0.0688	0.0011	0.0914	0.1466	0.0296	0.0034	0.1171	0.0161	0.0044	0.0039	0.0025	6e-04	0.0352	0.0283	0.0358	0.0703	0.0215	0.0905	0.0016
1	rs78397881	192811381	0.88	0.670214810425093	0.83	0.603719568470427	0.00545099747856751	0.152525884493987	0.0143	0.0247	0.0201	0.0043	0.1558	0.0038	0.0038	0.0688	0.0011	0.0914	0.1467	0.0296	0.0034	0.1171	0.0161	0.0044	0.0038	0.0025	6e-04	0.0351	0.0283	0.0358	0.0703	0.0216	0.0905	0.0016
1	rs3900531	192814574	0.88	0.670214810425093	0.83	0.603719568470427	0.00675266205527851	0.177757419773831	0.0144	0.0247	0.0201	0.0042	0.1561	0.0038	0.0037	0.069	0.0011	0.0914	0.1468	0.0296	0.0034	0.117	0.0161	0.0043	0.0038	0.0025	6e-04	0.0352	0.0283	0.0358	0.0703	0.0217	0.0903	0.0016
1	rs10921278	192815682	0.88	0.670214810425093	0.83	0.603719568470427	0.00689922883696805	0.180878975749788	0.0144	0.0247	0.0201	0.0042	0.1561	0.0038	0.0038	0.069	0.0011	0.0914	0.1468	0.0296	0.0034	0.117	0.0161	0.0043	0.0038	0.0025	6e-04	0.0351	0.0283	0.0359	0.0703	0.0216	0.0902	0.0016
1	rs17594483	192819235	0.88	0.670214810425093	0.83	0.603719568470427	0.00721176649970915	0.185647165013415	0.0144	0.0247	0.0201	0.0042	0.1562	0.0038	0.0037	0.0691	0.0011	0.0914	0.1467	0.0296	0.0034	0.117	0.016	0.0043	0.0038	0.0025	6e-04	0.0351	0.0283	0.0359	0.0704	0.0217	0.0902	0.0016
1	rs79468166	192824142	0.88	0.670214810425093	0.83	0.603719568470427	0.00757677933079723	0.192414099329676	0.0144	0.0247	0.0201	0.0042	0.1563	0.0038	0.0037	0.0691	0.0011	0.0915	0.1467	0.0296	0.0034	0.1169	0.016	0.0043	0.0038	0.0025	6e-04	0.0352	0.0284	0.0359	0.0704	0.0217	0.0901	0.0016
1	rs16834927	192835293	0.88	0.670214810425093	0.84	0.549223467132668	0.00844409113496574	0.205558147020254	0.0144	0.0247	0.0201	0.0042	0.1563	0.0038	0.0037	0.0692	0.001	0.0915	0.1466	0.0296	0.0033	0.1169	0.016	0.0043	0.0038	0.0025	5e-04	0.0352	0.0284	0.036	0.0704	0.0217	0.0901	0.0016
1	rs1231762	192843391	0.88	0.670214810425093	0.84	0.549223467132668	0.00936058490157882	0.231926527841757	0.0144	0.0247	0.02	0.0042	0.1564	0.0037	0.0037	0.0694	0.001	0.0915	0.1465	0.0296	0.0033	0.1167	0.0161	0.0043	0.0037	0.0025	5e-04	0.0353	0.0284	0.036	0.0704	0.0217	0.09	0.0016
1	rs7524191	192867352	0.88	0.670214810425093	0.84	0.549223467132668	0.00994352435256289	0.25307279466191	0.0144	0.0247	0.02	0.0042	0.1564	0.0037	0.0037	0.0695	0.001	0.0916	0.1464	0.0297	0.0033	0.1167	0.0161	0.0043	0.0037	0.0025	5e-04	0.0354	0.0284	0.036	0.0704	0.0217	0.0899	0.0016
1	rs113798200	192875675	0.88	0.670214810425093	0.84	0.549223467132668	0.0118576829826066	0.282582462987247	0.0144	0.0247	0.0201	0.0042	0.1565	0.0036	0.0036	0.07	0.0011	0.0917	0.1462	0.0297	0.0033	0.1164	0.0161	0.0043	0.0037	0.0025	6e-04	0.0356	0.0284	0.0361	0.0704	0.0218	0.0895	0.0016
1	rs34424396	192877721	0.88	0.670214810425093	0.84	0.549223467132668	0.0127009950779859	0.297529568665732	0.0145	0.0247	0.0201	0.0042	0.1565	0.0036	0.0036	0.0701	0.0011	0.0917	0.1461	0.0297	0.0033	0.1164	0.0161	0.0043	0.0037	0.0025	6e-04	0.0356	0.0284	0.0361	0.0704	0.0218	0.0894	0.0017
1	rs7517778	192880701	0.88	0.670214810425093	0.85	0.498060230126391	0.016852344071992	0.355285144548908	0.0145	0.0247	0.0201	0.0041	0.1563	0.0036	0.0036	0.0706	0.0011	0.0912	0.1459	0.0299	0.0033	0.1167	0.0161	0.0043	0.0037	0.0025	6e-04	0.0357	0.0284	0.0361	0.0704	0.022	0.0889	0.0017
1	rs72738542	192883135	0.88	0.670214810425093	0.86	0.450156947394433	0.0186395045970671	0.401444110477265	0.0147	0.0247	0.02	0.004	0.1562	0.0035	0.0034	0.0708	0.001	0.0916	0.1462	0.03	0.0033	0.1167	0.0161	0.0042	0.0034	0.0021	6e-04	0.0359	0.0284	0.0363	0.0704	0.022	0.0891	0.0016
1	rs10801160	192884021	0.88	0.670214810425093	0.86	0.450156947394433	0.0205170364071149	0.43187594389242	0.0147	0.0247	0.02	0.004	0.1562	0.0035	0.0034	0.0709	0.001	0.0916	0.1462	0.03	0.0033	0.1167	0.0161	0.0041	0.0034	0.0021	6e-04	0.036	0.0284	0.0363	0.0704	0.022	0.0891	0.0016
1	rs10921285	192886782	0.88	0.670214810425093	0.87	0.405435896572436	0.020649249180763	0.428187232058917	0.0147	0.0246	0.02	0.0039	0.1563	0.0034	0.0033	0.0709	0.001	0.0916	0.1464	0.03	0.0032	0.1167	0.0161	0.0041	0.0034	0.002	6e-04	0.036	0.0283	0.0363	0.0705	0.022	0.0892	0.0016
1	rs1417416	192900182	0.88	0.670214810425093	0.87	0.405435896572436	0.0300495820532954	0.50831779514886	0.0145	0.0249	0.0194	0.0034	0.1548	0.0029	0.0026	0.0711	0.0011	0.0943	0.1476	0.0298	0.0025	0.1168	0.0158	0.0036	0.0028	0.002	6e-04	0.0372	0.0278	0.0366	0.071	0.0217	0.0895	0.0017
1	rs6680068	192900657	0.88	0.670214810425093	0.87	0.405435896572436	0.0295786318667623	0.526842296254558	0.0145	0.0249	0.0194	0.0034	0.1549	0.0029	0.0026	0.0711	0.0011	0.0943	0.1476	0.0298	0.0025	0.1168	0.0158	0.0036	0.0028	0.002	6e-04	0.0372	0.0278	0.0366	0.071	0.0217	0.0896	0.0017
1	rs842798	192923175	0.88	0.670214810425093	0.87	0.405435896572436	0.0311729100582423	0.547072509429064	0.0145	0.0248	0.0192	0.0033	0.1555	0.0028	0.0024	0.071	0.0011	0.0947	0.1475	0.0297	0.0025	0.1168	0.0158	0.0034	0.0027	0.002	6e-04	0.0373	0.028	0.0366	0.0708	0.0217	0.0897	0.0017
1	rs113182762	192929032	0.88	0.670214810425093	0.87	0.405435896572436	0.0306544509928003	0.536166507697021	0.0145	0.0248	0.0192	0.0033	0.1556	0.0028	0.0024	0.071	0.0011	0.0947	0.1475	0.0297	0.0025	0.1168	0.0158	0.0034	0.0027	0.002	6e-04	0.0373	0.028	0.0366	0.0708	0.0217	0.0897	0.0017
1	rs12025826	192940642	0.88	0.670214810425093	0.87	0.405435896572436	0.031149211036965	0.544130935971366	0.0146	0.0248	0.0192	0.0033	0.1556	0.0028	0.0024	0.0709	0.0011	0.095	0.1474	0.0297	0.0025	0.1169	0.0158	0.0034	0.0027	0.002	6e-04	0.0373	0.028	0.0365	0.0707	0.0217	0.0899	0.0017
1	rs78280973	192942008	0.88	0.670214810425093	0.87	0.405435896572436	0.0288427111226276	0.513554018696574	0.0145	0.0247	0.0192	0.0032	0.1555	0.0028	0.0024	0.0712	0.0011	0.0951	0.1475	0.0297	0.0025	0.1168	0.0157	0.0033	0.0027	0.002	6e-04	0.0373	0.0279	0.0365	0.0705	0.0217	0.0901	0.0017
1	rs6428143	192947351	0.88	0.670214810425093	0.87	0.405435896572436	0.0295215572749648	0.499255768826546	0.0145	0.0247	0.0191	0.0032	0.1554	0.0027	0.0023	0.0716	0.0011	0.0953	0.1477	0.0297	0.0025	0.1168	0.0157	0.0033	0.0026	0.002	6e-04	0.0373	0.0278	0.0365	0.0703	0.0217	0.09	0.0017
1	rs55776511	192952599	0.88	0.670214810425093	0.88	0.363814363818289	0.0285074586003157	0.50707962899475	0.0145	0.0247	0.0191	0.0031	0.1552	0.0027	0.0023	0.0714	0.0011	0.096	0.1476	0.0299	0.0024	0.117	0.0156	0.0033	0.0026	0.002	6e-04	0.0373	0.0277	0.0365	0.07	0.0217	0.0903	0.0017
1	rs79421289	192952704	0.88	0.670214810425093	0.88	0.363814363818289	0.0299572773353642	0.503369734103132	0.0145	0.0247	0.0191	0.0031	0.1551	0.0027	0.0023	0.0713	0.0011	0.096	0.1477	0.0299	0.0024	0.1169	0.0156	0.0033	0.0026	0.002	6e-04	0.0373	0.0277	0.0368	0.0699	0.0217	0.0902	0.0017
1	rs115986604	192957219	0.88	0.670214810425093	0.88	0.363814363818289	0.0318777409153862	0.506942102244803	0.0145	0.0246	0.0191	0.003	0.1549	0.0026	0.0022	0.0712	0.0011	0.0962	0.1478	0.03	0.0024	0.1171	0.0156	0.0032	0.0026	0.002	6e-04	0.0373	0.0277	0.0368	0.0698	0.0217	0.0904	0.0017
1	rs61823204	192965520	0.88	0.670214810425093	0.88	0.363814363818289	0.0333332000105587	0.513002198907397	0.0146	0.0244	0.019	0.0029	0.1544	0.0024	0.0021	0.0711	0.0011	0.0971	0.1479	0.0302	0.0024	0.1173	0.0155	0.0031	0.0025	0.0019	6e-04	0.0374	0.0276	0.0369	0.0694	0.0218	0.0907	0.0017
1	rs11554178	192982703	0.88	0.670214810425093	0.88	0.363814363818289	0.0384549798413698	0.557891569266549	0.0149	0.0242	0.0189	0.0025	0.1535	0.0021	0.0018	0.0708	0.001	0.0983	0.148	0.0306	0.0024	0.1178	0.0157	0.0029	0.0022	0.0019	5e-04	0.0375	0.0275	0.0372	0.069	0.0219	0.0913	0.0017
1	rs72738601	193016913	0.88	0.670214810425093	0.88	0.363814363818289	0.0452512057695796	0.580394655003858	0.0149	0.0242	0.0189	0.0025	0.1534	0.0021	0.0018	0.0708	0.001	0.0984	0.148	0.0307	0.0025	0.1178	0.0157	0.0029	0.0022	0.0019	5e-04	0.0375	0.0275	0.0372	0.069	0.022	0.0914	0.0017
1	rs12758841	193021970	0.88	0.670214810425093	0.9	0.289513196358555	0.0472750725710471	0.611160148626596	0.0149	0.0242	0.0189	0.0025	0.1533	0.0021	0.0018	0.0708	0.001	0.0984	0.148	0.0307	0.0025	0.1178	0.0157	0.0029	0.0022	0.0019	5e-04	0.0375	0.0275	0.0372	0.0689	0.022	0.0915	0.0017
1	rs77333031	193024643	0.88	0.670214810425093	0.9	0.289513196358555	0.049505965734464	0.632990417751089	0.0149	0.0242	0.0189	0.0025	0.1533	0.0021	0.0018	0.0708	0.001	0.0984	0.1481	0.0306	0.0025	0.1178	0.0157	0.0029	0.0022	0.0019	5e-04	0.0375	0.0275	0.0372	0.0689	0.022	0.0915	0.0017
1	rs6676322	193024644	0.87	0.726891327677376	0.9	0.289513196358555	2.64346085491807	0.644919896612217	0.0149	0.0241	0.0185	0.0025	0.1517	0.0021	0.0018	0.0704	0.001	0.0981	0.1463	0.0305	0.0025	0.1166	0.0156	0.0084	0.0022	0.0019	5e-04	0.0373	0.0274	0.0372	0.0683	0.0248	0.0901	0.0017
1	rs7554496	193030600	0.87	0.726891327677376	0.9	0.289513196358555	2.59649215785626	0.537561667490423	0.0149	0.0241	0.0185	0.0025	0.1516	0.002	0.0018	0.0704	0.0011	0.0981	0.1464	0.0305	0.0024	0.1166	0.0156	0.0084	0.0022	0.0019	5e-04	0.0373	0.0274	0.0371	0.0683	0.0248	0.0902	0.0017
1	rs12131585	193035013	0.87	0.726891327677376	0.9	0.289513196358555	2.57153998082142	0.606126067705173	0.0149	0.0241	0.0185	0.0025	0.1516	0.002	0.0018	0.0704	0.0011	0.0981	0.1465	0.0305	0.0024	0.1166	0.0156	0.0084	0.0022	0.0019	5e-04	0.0373	0.0274	0.0371	0.0683	0.0248	0.0902	0.0017
1	rs7552203	193037742	0.87	0.726891327677376	0.9	0.289513196358555	2.48104570754277	0.644774103895709	0.0149	0.0241	0.0185	0.0025	0.1516	0.002	0.0018	0.0704	0.0011	0.098	0.1466	0.0304	0.0024	0.1167	0.0155	0.0083	0.0022	0.0019	5e-04	0.0373	0.0274	0.0371	0.0682	0.0247	0.0903	0.0017
1	rs116681647	193039072	0.87	0.726891327677376	0.9	0.289513196358555	2.43310177388492	0.644482541392374	0.0149	0.0241	0.0185	0.0025	0.1517	0.002	0.0018	0.0704	0.0011	0.0981	0.1467	0.0304	0.0024	0.1167	0.0155	0.0082	0.0022	0.0019	5e-04	0.0373	0.0274	0.0371	0.0682	0.0247	0.0903	0.0017
1	rs72740218	193054088	0.87	0.726891327677376	0.95	0.15120882267165	2.27459037210701	0.680717912106832	0.0149	0.0241	0.0184	0.0025	0.1517	0.002	0.0018	0.0704	0.0011	0.0982	0.147	0.0304	0.0024	0.1168	0.0154	0.0081	0.0022	0.0019	5e-04	0.0373	0.0274	0.0372	0.0682	0.0245	0.0903	0.0017
1	rs10921309	193054154	0.87	0.726891327677376	0.95	0.15120882267165	2.27470618120993	0.679389675743886	0.0149	0.0241	0.0184	0.0025	0.1517	0.002	0.0018	0.0704	0.0011	0.0982	0.147	0.0304	0.0024	0.1168	0.0154	0.0081	0.0022	0.0019	5e-04	0.0373	0.0274	0.0372	0.0682	0.0245	0.0903	0.0017
1	rs35358794	193069869	0.87	0.726891327677376	0.95	0.15120882267165	1.96030944572057	0.714559975966336	0.015	0.0241	0.0184	0.0026	0.1515	0.002	0.0019	0.0706	0.0011	0.0981	0.1471	0.0306	0.0025	0.1163	0.0154	0.0079	0.0023	0.0019	5e-04	0.0375	0.0277	0.037	0.0683	0.0243	0.0904	0.0017
1	rs116171109	193078262	0.87	0.726891327677376	0.95	0.15120882267165	1.91537903078109	0.737623327531853	0.015	0.0242	0.0184	0.0026	0.1514	0.0021	0.0019	0.0707	0.0011	0.098	0.1471	0.0306	0.0025	0.1162	0.0154	0.0078	0.0023	0.0019	5e-04	0.0375	0.0277	0.037	0.0683	0.0243	0.0904	0.0017
1	rs7519292	193082149	0.87	0.726891327677376	0.95	0.15120882267165	1.91100380803045	0.736421259430624	0.015	0.0242	0.0184	0.0026	0.1514	0.0021	0.0019	0.0707	0.0011	0.098	0.1471	0.0306	0.0025	0.1162	0.0154	0.0078	0.0023	0.0019	5e-04	0.0375	0.0277	0.037	0.0683	0.0243	0.0904	0.0017
1	rs6703727	193083022	0.87	0.726891327677376	0.95	0.15120882267165	1.89724407904372	0.730117494130442	0.015	0.0242	0.0184	0.0026	0.1514	0.0021	0.0019	0.0707	0.0011	0.098	0.1471	0.0306	0.0025	0.1162	0.0154	0.0078	0.0023	0.0019	5e-04	0.0375	0.0277	0.037	0.0683	0.0243	0.0904	0.0017
1	rs6670264	193083097	0.87	0.726891327677376	0.95	0.15120882267165	1.8895054845101	0.725921637495416	0.0151	0.0242	0.0184	0.0026	0.1514	0.0021	0.0019	0.0707	0.001	0.098	0.1471	0.0306	0.0025	0.1162	0.0154	0.0078	0.0023	0.0019	5e-04	0.0375	0.0277	0.037	0.0683	0.0242	0.0904	0.0017
1	rs4657847	193088957	0.87	0.726891327677376	0.95	0.15120882267165	1.76568300105538	0.745597873680777	0.0151	0.0241	0.0184	0.0027	0.1514	0.0021	0.0019	0.0707	0.001	0.098	0.1471	0.0306	0.0025	0.1162	0.0154	0.0077	0.0023	0.0019	6e-04	0.0375	0.0277	0.0369	0.0683	0.0242	0.0904	0.0017
1	rs12132411	193102589	0.87	0.726891327677376	0.95	0.15120882267165	1.77846791762332	0.75012007068293	0.0151	0.0242	0.0184	0.0027	0.1514	0.0021	0.0019	0.0707	0.001	0.098	0.1471	0.0307	0.0025	0.1162	0.0154	0.0077	0.0023	0.0019	6e-04	0.0375	0.0277	0.0369	0.0683	0.0242	0.0904	0.0017
1	rs112335995	193114402	0.87	0.726891327677376	0.95	0.15120882267165	1.66373796850927	0.768874641287503	0.0151	0.0241	0.0185	0.0027	0.1514	0.0021	0.0019	0.0708	0.001	0.098	0.1471	0.0307	0.0025	0.1164	0.0154	0.0076	0.0023	0.0018	7e-04	0.0376	0.0277	0.0369	0.0683	0.024	0.0903	0.0017
1	rs74375916	193115066	0.87	0.726891327677376	0.95	0.15120882267165	1.66895134303733	0.770846642315905	0.0151	0.0241	0.0185	0.0027	0.1514	0.0021	0.0019	0.0708	0.001	0.098	0.1471	0.0307	0.0025	0.1164	0.0154	0.0076	0.0022	0.0018	7e-04	0.0376	0.0277	0.0369	0.0683	0.024	0.0903	0.0017
1	rs114392320	193117505	0.87	0.726891327677376	0.95	0.15120882267165	1.67730473389964	0.770543186569495	0.0151	0.0241	0.0185	0.0027	0.1514	0.0021	0.0019	0.0708	0.001	0.098	0.1471	0.0307	0.0025	0.1164	0.0154	0.0076	0.0022	0.0018	7e-04	0.0376	0.0277	0.0369	0.0683	0.024	0.0903	0.0017
1	rs10801184	193129005	0.87	0.726891327677376	0.95	0.15120882267165	1.67281295379914	0.791999430532077	0.0151	0.0241	0.0185	0.0027	0.1514	0.0021	0.0019	0.0708	0.001	0.098	0.1471	0.0307	0.0025	0.1164	0.0154	0.0076	0.0022	0.0018	7e-04	0.0376	0.0277	0.0369	0.0683	0.0239	0.0903	0.0017
1	rs114882666	193134159	0.87	0.726891327677376	0.96	0.130782650589638	1.66519713141007	0.790473560424333	0.0151	0.0241	0.0185	0.0027	0.1514	0.0021	0.0019	0.0708	0.001	0.098	0.1471	0.0307	0.0025	0.1164	0.0154	0.0076	0.0022	0.0018	7e-04	0.0376	0.0277	0.0369	0.0683	0.0239	0.0903	0.0017
1	rs2096353	193158380	0.87	0.726891327677376	0.97	0.112481740502774	1.40389980969569	0.800402902489391	0.0151	0.0241	0.0185	0.0027	0.1514	0.002	0.0019	0.0704	0.0011	0.098	0.1472	0.0307	0.0025	0.1165	0.0154	0.0073	0.0022	0.0018	7e-04	0.0376	0.0277	0.0369	0.0683	0.0243	0.0905	0.0017
1	rs10921326	193166683	0.87	0.726891327677376	0.96	0.130782650589638	1.37802543966059	0.790778684180278	0.0151	0.0241	0.0185	0.0027	0.1514	0.002	0.0019	0.0703	0.0011	0.098	0.1472	0.0307	0.0025	0.1165	0.0154	0.0072	0.0022	0.0018	7e-04	0.0377	0.0278	0.0369	0.0683	0.0243	0.0905	0.0017
1	rs17593064	193174838	0.88	0.670214810425093	0.96	0.130782650589638	1.29806651400781	0.80055586738278	0.0151	0.0241	0.0185	0.0027	0.1514	0.002	0.0019	0.0703	0.0011	0.098	0.1472	0.0307	0.0025	0.1165	0.0154	0.0071	0.0022	0.0018	7e-04	0.0377	0.0278	0.0369	0.0683	0.0244	0.0905	0.0017
1	rs72740234	193178277	0.88	0.670214810425093	0.96	0.130782650589638	1.26239226649739	0.807292453350401	0.0151	0.0241	0.0185	0.0027	0.1515	0.002	0.0019	0.0703	0.0011	0.098	0.1472	0.0307	0.0025	0.1165	0.0154	0.0071	0.0022	0.0018	7e-04	0.0377	0.0278	0.0369	0.0683	0.0244	0.0905	0.0017
1	rs75357170	193178577	0.88	0.670214810425093	0.96	0.130782650589638	1.25994601262533	0.808212004609157	0.0151	0.0241	0.0185	0.0027	0.1515	0.002	0.0019	0.0703	0.0011	0.098	0.1472	0.0307	0.0025	0.1165	0.0154	0.0071	0.0022	0.0018	7e-04	0.0377	0.0278	0.0369	0.0683	0.0244	0.0905	0.0017
1	rs114181227	193180101	0.88	0.670214810425093	0.96	0.130782650589638	1.25477724868404	0.810051771170321	0.0151	0.0241	0.0185	0.0027	0.1514	0.002	0.0019	0.0703	0.0011	0.098	0.1472	0.0307	0.0025	0.1165	0.0154	0.007	0.0022	0.0018	7e-04	0.0377	0.0278	0.0368	0.0683	0.0244	0.0905	0.0017
1	rs78788098	193186626	0.88	0.670214810425093	0.96	0.130782650589638	1.24643055793042	0.816805127423927	0.0151	0.0241	0.0185	0.0027	0.1514	0.002	0.0019	0.0703	0.0011	0.098	0.1472	0.0307	0.0025	0.1165	0.0154	0.007	0.0022	0.0018	7e-04	0.0377	0.0278	0.0369	0.0683	0.0245	0.0905	0.0017
1	rs12072121	193204942	0.88	0.670214810425093	0.96	0.130782650589638	1.05219316159101	0.758275015898523	0.0151	0.0241	0.0185	0.0027	0.1515	0.002	0.0019	0.0704	0.0011	0.098	0.1472	0.0307	0.0025	0.1165	0.0155	0.0068	0.0022	0.0018	7e-04	0.0377	0.0278	0.0369	0.0684	0.0244	0.0906	0.0017
1	rs76608247	193214829	0.88	0.670214810425093	0.96	0.130782650589638	1.01712397654286	0.739727982529079	0.0151	0.0241	0.0185	0.0027	0.1515	0.002	0.0019	0.0704	0.0011	0.098	0.1472	0.0307	0.0025	0.1165	0.0155	0.0067	0.0022	0.0019	7e-04	0.0377	0.0278	0.0369	0.0684	0.0244	0.0906	0.0017
1	rs11583414	193218843	0.88	0.670214810425093	0.96	0.130782650589638	1.01047835657998	0.747858225249419	0.0151	0.0241	0.0185	0.0027	0.1515	0.002	0.0019	0.0704	0.0011	0.098	0.1472	0.0307	0.0025	0.1165	0.0155	0.0067	0.0022	0.0019	7e-04	0.0377	0.0278	0.0369	0.0684	0.0244	0.0906	0.0017
1	rs10921331	193228075	0.88	0.670214810425093	0.96	0.130782650589638	0.981858088022839	0.735219622650023	0.0151	0.0241	0.0185	0.0027	0.1515	0.002	0.0019	0.0704	0.0011	0.098	0.1472	0.0307	0.0025	0.1165	0.0155	0.0067	0.0022	0.0019	7e-04	0.0377	0.0278	0.0369	0.0684	0.0244	0.0906	0.0017
1	rs12086843	193253702	0.88	0.670214810425093	0.96	0.130782650589638	0.811172592754919	0.700117203049296	0.0152	0.0241	0.0185	0.0027	0.1515	0.0021	0.0019	0.0705	0.0011	0.0979	0.1473	0.0308	0.0025	0.1165	0.0155	0.0064	0.0022	0.0019	7e-04	0.0377	0.0278	0.0369	0.0684	0.0243	0.0905	0.0017
1	rs17600278	193258813	0.88	0.670214810425093	0.96	0.130782650589638	0.665344455406882	0.701900356203721	0.0152	0.024	0.0185	0.0027	0.1515	0.0021	0.0019	0.0706	0.0011	0.098	0.1474	0.0308	0.0024	0.1165	0.0155	0.0062	0.0022	0.0019	6e-04	0.0377	0.0278	0.0369	0.0683	0.0242	0.0906	0.0017
1	rs72740275	193259107	0.88	0.670214810425093	0.96	0.130782650589638	0.665344455406882	0.701900356203721	0.0152	0.024	0.0185	0.0027	0.1515	0.0021	0.0019	0.0706	0.0011	0.098	0.1474	0.0308	0.0024	0.1165	0.0155	0.0062	0.0022	0.0019	6e-04	0.0377	0.0278	0.0369	0.0683	0.0242	0.0906	0.0017
1	rs114204427	193260360	0.88	0.670214810425093	0.96	0.130782650589638	0.665128362490576	0.701603093372534	0.0152	0.024	0.0185	0.0027	0.1515	0.0021	0.0019	0.0706	0.0011	0.098	0.1474	0.0308	0.0024	0.1165	0.0155	0.0062	0.0022	0.0019	6e-04	0.0377	0.0278	0.0369	0.0683	0.0242	0.0906	0.0017
1	rs34095604	193262059	0.88	0.670214810425093	0.96	0.130782650589638	0.664552269581704	0.702197647263832	0.0152	0.024	0.0185	0.0027	0.1515	0.0021	0.0019	0.0706	0.0011	0.098	0.1474	0.0308	0.0024	0.1165	0.0155	0.0062	0.0022	0.0019	6e-04	0.0377	0.0278	0.0369	0.0683	0.0242	0.0906	0.0017
1	rs61821998	193263354	0.88	0.670214810425093	0.96	0.130782650589638	0.662034513140036	0.699820109831048	0.0152	0.024	0.0185	0.0027	0.1515	0.0021	0.0019	0.0706	0.0011	0.098	0.1474	0.0308	0.0024	0.1165	0.0155	0.0062	0.0022	0.0019	6e-04	0.0377	0.0278	0.0368	0.0683	0.0242	0.0906	0.0017
1	rs77755262	193270780	0.88	0.670214810425093	0.96	0.130782650589638	0.478016848684982	0.620246225380745	0.0152	0.024	0.0185	0.0027	0.1517	0.002	0.0019	0.0707	0.0011	0.098	0.1475	0.0308	0.0024	0.1165	0.0156	0.0058	0.0023	0.0019	6e-04	0.0377	0.0278	0.0368	0.0683	0.0241	0.0908	0.0018
1	rs115292660	193278535	0.88	0.670214810425093	0.96	0.130782650589638	0.46307640607721	0.627624664572342	0.0152	0.024	0.0185	0.0027	0.1517	0.002	0.0019	0.0707	0.0011	0.098	0.1475	0.0308	0.0024	0.1165	0.0156	0.0058	0.0023	0.0019	6e-04	0.0377	0.0278	0.0369	0.0682	0.0241	0.0908	0.0018
1	rs560900	193282883	0.88	0.670214810425093	0.96	0.130782650589638	0.297118337235991	0.62039070338382	0.0152	0.024	0.0185	0.0027	0.1518	0.002	0.0019	0.0707	0.0011	0.0981	0.1478	0.0308	0.0024	0.1166	0.0156	0.0053	0.0023	0.0019	6e-04	0.0377	0.0278	0.0369	0.0682	0.0239	0.091	0.0018
1	rs79943898	193289417	0.88	0.670214810425093	0.96	0.130782650589638	0.0743910797522791	0.63778507088357	0.0151	0.0241	0.0185	0.0027	0.1525	0.0021	0.0019	0.0709	0.0011	0.0982	0.1479	0.0309	0.0025	0.1169	0.016	0.0036	0.0024	0.002	7e-04	0.0377	0.0279	0.037	0.0679	0.0232	0.0908	0.0019
1	rs35644021	193290562	0.88	0.670214810425093	0.96	0.130782650589638	0.0740289197559345	0.639239658562391	0.0151	0.0241	0.0185	0.0027	0.1525	0.0021	0.0019	0.0709	0.0011	0.0982	0.1479	0.0309	0.0025	0.1169	0.016	0.0036	0.0024	0.002	7e-04	0.0377	0.0279	0.037	0.0679	0.0232	0.0908	0.0019
1	rs6671483	193299093	0.88	0.670214810425093	0.96	0.130782650589638	0.0711519922956198	0.630523745108975	0.0151	0.0241	0.0185	0.0027	0.1526	0.0021	0.0019	0.071	0.0011	0.0982	0.1478	0.0309	0.0025	0.1169	0.016	0.0035	0.0024	0.002	7e-04	0.0377	0.0279	0.037	0.0678	0.0232	0.0907	0.0019
1	rs12737193	193322443	0.88	0.670214810425093	0.96	0.130782650589638	0.0575901952205312	0.613897058123758	0.0152	0.0242	0.0185	0.0027	0.1527	0.0021	0.0019	0.0709	0.0011	0.0983	0.1481	0.0309	0.0025	0.1166	0.0161	0.0032	0.0024	0.002	7e-04	0.0377	0.028	0.037	0.0678	0.0231	0.0907	0.0019
1	rs17529137	193331558	0.88	0.670214810425093	0.96	0.130782650589638	0.0544907713292912	0.599954910725939	0.0152	0.0242	0.0185	0.0027	0.1527	0.0021	0.0019	0.0708	0.0011	0.0983	0.1482	0.0309	0.0025	0.1166	0.0161	0.0031	0.0024	0.0021	7e-04	0.0377	0.028	0.0371	0.0678	0.023	0.0907	0.0019
1	rs2275507	193334867	0.88	0.670214810425093	0.96	0.130782650589638	0.0542477428153461	0.612312179052066	0.0152	0.0242	0.0185	0.0027	0.1527	0.0021	0.0019	0.0708	0.0011	0.0983	0.1482	0.0309	0.0025	0.1165	0.0161	0.003	0.0024	0.0021	7e-04	0.0377	0.028	0.0371	0.0678	0.023	0.0907	0.0019
1	rs58473580	193338665	0.88	0.670214810425093	0.96	0.130782650589638	0.0518572566238713	0.612888386644737	0.0152	0.0242	0.0185	0.0028	0.1527	0.0021	0.0019	0.0708	0.0011	0.0983	0.1483	0.0309	0.0025	0.1164	0.0162	0.003	0.0024	0.0021	7e-04	0.0377	0.0279	0.037	0.0678	0.0231	0.0908	0.0019
1	rs77095880	193340019	0.88	0.670214810425093	0.96	0.130782650589638	0.0508879939589887	0.605407720328788	0.0152	0.0242	0.0185	0.0028	0.1527	0.0021	0.0019	0.0708	0.0011	0.0983	0.1483	0.0309	0.0025	0.1164	0.0162	0.003	0.0024	0.0021	7e-04	0.0377	0.0279	0.0369	0.0678	0.0231	0.0908	0.0019
1	rs78929259	193345099	0.88	0.670214810425093	0.96	0.130782650589638	0.0480375957580846	0.596087703354331	0.0152	0.0242	0.0185	0.0028	0.1527	0.0021	0.0019	0.0708	0.0011	0.0982	0.1483	0.0309	0.0025	0.1164	0.0162	0.0029	0.0025	0.0022	7e-04	0.0377	0.0279	0.0369	0.0678	0.0231	0.0908	0.0019
1	rs725209	193356684	0.88	0.670214810425093	0.96	0.130782650589638	0.0445494218554793	0.608569959893126	0.0152	0.0242	0.0185	0.0028	0.1527	0.0021	0.0019	0.0708	0.0011	0.0983	0.1483	0.0309	0.0025	0.1162	0.0162	0.0027	0.0025	0.0022	7e-04	0.0377	0.0279	0.037	0.0678	0.0231	0.0909	0.0019
1	rs72742113	193359502	0.88	0.670214810425093	0.96	0.130782650589638	0.0405083108832706	0.540773945862708	0.0152	0.0242	0.0185	0.0028	0.1528	0.0021	0.0019	0.0707	0.0011	0.0983	0.1483	0.0309	0.0025	0.1162	0.0162	0.0027	0.0025	0.0022	7e-04	0.0377	0.0279	0.037	0.0678	0.0231	0.0909	0.0019
1	rs77968092	193383827	0.88	0.670214810425093	0.96	0.130782650589638	0.0324471550345514	0.553529584155357	0.0154	0.0241	0.0188	0.0029	0.153	0.0022	0.0021	0.0707	0.0011	0.098	0.1478	0.0308	0.0026	0.1157	0.0162	0.0028	0.0025	0.0022	8e-04	0.0377	0.0279	0.0371	0.0677	0.0231	0.0906	0.002
1	rs75360495	193384856	0.88	0.670214810425093	0.96	0.130782650589638	0.0324471550345514	0.553248454534628	0.0154	0.0241	0.0188	0.0029	0.153	0.0022	0.0021	0.0707	0.0011	0.098	0.1478	0.0308	0.0026	0.1157	0.0162	0.0028	0.0025	0.0022	8e-04	0.0377	0.0279	0.0371	0.0677	0.0231	0.0906	0.002
1	rs80301529	193399574	0.88	0.670214810425093	0.96	0.130782650589638	0.0314225148566255	0.560569184614325	0.0154	0.0241	0.0189	0.0029	0.153	0.0022	0.0021	0.0708	0.0011	0.0981	0.1477	0.0308	0.0027	0.1157	0.0162	0.0028	0.0025	0.0023	8e-04	0.0377	0.0279	0.0371	0.0677	0.0231	0.0906	0.002
1	rs1324329	193422766	0.89	0.616467558766813	0.96	0.130782650589638	0.0250708249556957	0.559441385267109	0.0156	0.024	0.0191	0.003	0.1532	0.0023	0.0022	0.0708	0.0011	0.098	0.1472	0.0307	0.0028	0.1152	0.0163	0.0029	0.0026	0.0023	9e-04	0.0375	0.0279	0.0371	0.0677	0.0231	0.0905	0.002
1	rs2038750	193424164	0.89	0.616467558766813	0.96	0.130782650589638	0.0242576534467976	0.565368512237746	0.0156	0.0241	0.0192	0.003	0.1533	0.0023	0.0022	0.0708	0.0011	0.098	0.1471	0.0307	0.0028	0.1151	0.0163	0.0029	0.0026	0.0023	9e-04	0.0376	0.0279	0.0371	0.0677	0.0231	0.0905	0.002
1	rs56168176	193427087	0.89	0.616467558766813	0.96	0.130782650589638	0.0214827722075563	0.527258924046138	0.0156	0.024	0.0192	0.003	0.1533	0.0023	0.0022	0.0708	0.0012	0.0979	0.1469	0.0307	0.0028	0.1149	0.0164	0.0029	0.0028	0.0023	0.001	0.0376	0.0279	0.0372	0.0676	0.0231	0.0905	0.002
1	rs17602276	193427841	0.89	0.616467558766813	0.96	0.130782650589638	0.0205522330146751	0.508180183344133	0.0156	0.024	0.0192	0.003	0.1533	0.0023	0.0022	0.0708	0.0012	0.0979	0.1468	0.0307	0.0028	0.1148	0.0164	0.0029	0.0028	0.0023	0.001	0.0375	0.0279	0.0372	0.0676	0.0231	0.0905	0.002
1	rs12758913	193437106	0.9	0.565600701999265	0.96	0.130782650589638	0.00949885716532969	0.471107793464998	0.0161	0.0235	0.0199	0.0035	0.1528	0.0027	0.0025	0.071	0.0017	0.0977	0.1446	0.0303	0.0033	0.1128	0.0169	0.003	0.0031	0.0026	0.0013	0.0368	0.028	0.0372	0.0673	0.0235	0.0916	0.0022
1	rs12045654	193440876	0.9	0.565600701999265	0.96	0.130782650589638	0.00931157400454728	0.463162987269957	0.0162	0.0234	0.0199	0.0035	0.1528	0.0027	0.0025	0.071	0.0017	0.0976	0.1443	0.0302	0.0033	0.1127	0.017	0.003	0.0031	0.0026	0.0013	0.0368	0.0281	0.0372	0.0673	0.0235	0.0916	0.0022
1	rs4539115	193441154	0.9	0.565600701999265	0.96	0.130782650589638	0.0111016721766308	0.474620041551725	0.0162	0.0234	0.0199	0.0037	0.152	0.0027	0.0025	0.071	0.0017	0.0976	0.1442	0.0302	0.0033	0.1129	0.0171	0.0032	0.0031	0.0026	0.0013	0.0368	0.0281	0.0374	0.0673	0.0235	0.0916	0.0023
1	rs116817736	193446592	0.91	0.517562282080777	0.96	0.130782650589638	0.00902636408338217	0.332387600426347	0.0163	0.023	0.0206	0.0042	0.1527	0.003	0.0028	0.0713	0.0021	0.0984	0.1427	0.0299	0.004	0.1123	0.0172	0.0038	0.0038	0.0027	0.0017	0.0363	0.0274	0.0369	0.0664	0.0226	0.0909	0.0026
1	rs7411661	193449044	0.92	0.472297109457422	0.96	0.130782650589638	0.0108854050274613	0.305269117735672	0.0164	0.0229	0.0208	0.0043	0.1527	0.003	0.0029	0.0712	0.0022	0.0986	0.1424	0.03	0.0042	0.112	0.0172	0.004	0.0039	0.0027	0.0019	0.0362	0.0273	0.0368	0.0663	0.0223	0.0907	0.0027
1	rs10801200	193450048	0.92	0.472297109457422	0.96	0.130782650589638	0.0121419447439984	0.302046984679206	0.0165	0.0229	0.0208	0.0043	0.1528	0.003	0.0029	0.0712	0.0022	0.0986	0.1422	0.0299	0.0042	0.112	0.0172	0.004	0.004	0.0027	0.0019	0.0362	0.0273	0.0367	0.0662	0.0222	0.0907	0.0027
1	rs10494684	193450413	0.92	0.472297109457422	0.96	0.130782650589638	0.0116709655260405	0.298953907724961	0.0165	0.0229	0.0208	0.0043	0.1529	0.0031	0.0029	0.0712	0.0022	0.0986	0.1422	0.0299	0.0042	0.112	0.0172	0.004	0.004	0.0027	0.0019	0.0362	0.0273	0.0367	0.0662	0.0222	0.0908	0.0027
1	rs10495302	193451336	0.92	0.472297109457422	0.96	0.130782650589638	0.011124034774802	0.293741383962787	0.0165	0.0229	0.0208	0.0043	0.1529	0.0031	0.0029	0.0712	0.0022	0.0986	0.1421	0.0299	0.0042	0.112	0.0172	0.004	0.004	0.0027	0.0019	0.0362	0.0273	0.0367	0.0662	0.0222	0.0908	0.0027
1	rs10494686	193451840	0.92	0.472297109457422	0.96	0.130782650589638	0.010218828001705	0.288674221462003	0.0165	0.0229	0.0208	0.0044	0.1529	0.0031	0.0029	0.0711	0.0022	0.0986	0.1421	0.0299	0.0042	0.112	0.0172	0.0041	0.004	0.0027	0.0019	0.0362	0.0274	0.0366	0.0662	0.0221	0.0909	0.0027
1	rs7518939	193455875	0.92	0.472297109457422	0.96	0.130782650589638	0.00953864656165686	0.273751096270403	0.0165	0.0229	0.0208	0.0044	0.153	0.0031	0.003	0.0708	0.0022	0.0986	0.1419	0.0299	0.0043	0.112	0.0172	0.0041	0.004	0.0027	0.002	0.0361	0.0274	0.0366	0.0661	0.022	0.091	0.0027
1	rs115308165	193459006	0.92	0.472297109457422	0.96	0.130782650589638	0.0098666368638791	0.278504683205491	0.0165	0.0229	0.0208	0.0044	0.153	0.0032	0.0031	0.0709	0.0023	0.0986	0.1414	0.0299	0.0043	0.1119	0.0172	0.0042	0.0041	0.0027	0.002	0.0361	0.0274	0.0367	0.0661	0.022	0.091	0.0028
1	rs965972	193463850	0.92	0.472297109457422	0.96	0.130782650589638	0.0106452365376776	0.285857716773013	0.0166	0.0229	0.0209	0.0045	0.153	0.0033	0.0031	0.071	0.0024	0.0986	0.1407	0.0299	0.0044	0.112	0.0173	0.0042	0.0041	0.0028	0.0021	0.0361	0.0274	0.0363	0.0661	0.022	0.0909	0.0028
1	rs6683479	193464485	0.92	0.472297109457422	0.96	0.130782650589638	0.0112476351317296	0.283517072647608	0.0166	0.023	0.0209	0.0045	0.1529	0.0033	0.0031	0.071	0.0024	0.0986	0.1407	0.0299	0.0044	0.112	0.0172	0.0042	0.0042	0.0028	0.0021	0.0361	0.0274	0.0361	0.0661	0.022	0.0909	0.0029
1	rs10801201	193466341	0.92	0.472297109457422	0.96	0.130782650589638	0.0105858235719566	0.296107282084802	0.0166	0.0229	0.0209	0.0045	0.1529	0.0033	0.0031	0.071	0.0025	0.0987	0.1404	0.0299	0.0044	0.1119	0.0173	0.0042	0.0042	0.0028	0.0021	0.0362	0.0275	0.0359	0.0663	0.022	0.0907	0.0029
1	rs35768697	193469300	0.92	0.472297109457422	0.96	0.130782650589638	0.0102398368774445	0.297766816158571	0.0166	0.023	0.0209	0.0045	0.1529	0.0033	0.0031	0.071	0.0025	0.0988	0.1404	0.0299	0.0044	0.1119	0.0173	0.0042	0.0042	0.0028	0.0021	0.0362	0.0275	0.0358	0.0663	0.022	0.0907	0.0029
1	rs10801202	193469660	0.92	0.472297109457422	0.96	0.130782650589638	0.0102714113460234	0.296818168391985	0.0166	0.023	0.0209	0.0045	0.1529	0.0033	0.0031	0.071	0.0025	0.0988	0.1404	0.0299	0.0044	0.1119	0.0173	0.0042	0.0042	0.0028	0.0021	0.0362	0.0275	0.0358	0.0663	0.022	0.0907	0.0029
1	rs12093345	193472604	0.93	0.429746626914861	0.96	0.130782650589638	0.00967890522138607	0.304910597509606	0.0167	0.0225	0.0211	0.0046	0.153	0.0034	0.0032	0.0707	0.0026	0.0989	0.1403	0.0301	0.0045	0.1118	0.0173	0.0042	0.0043	0.0028	0.0022	0.0362	0.0273	0.0354	0.066	0.022	0.0909	0.003
1	rs147248458	193482911	0.94	0.389848785336034	0.96	0.130782650589638	0.0141959523878982	0.294095902778297	0.0169	0.0212	0.0217	0.0047	0.1533	0.0037	0.0033	0.0695	0.003	0.0994	0.1399	0.0306	0.0048	0.1113	0.0173	0.0044	0.0045	0.0031	0.0026	0.0363	0.0268	0.0344	0.065	0.0221	0.0915	0.0033
1	rs10921375	193487466	0.94	0.389848785336034	0.96	0.130782650589638	0.0150465655671514	0.272711009062895	0.0169	0.0212	0.0217	0.0047	0.1533	0.0037	0.0034	0.0695	0.003	0.0994	0.1399	0.0306	0.0048	0.1113	0.0173	0.0044	0.0045	0.0031	0.0026	0.0364	0.0268	0.0344	0.065	0.0221	0.0915	0.0033
1	rs114417726	193493440	0.94	0.389848785336034	0.96	0.130782650589638	0.0148443416638628	0.278388442716817	0.0169	0.021	0.0217	0.0047	0.1533	0.0037	0.0034	0.0695	0.003	0.0995	0.14	0.0306	0.0048	0.1112	0.0173	0.0044	0.0045	0.0032	0.0026	0.0364	0.0268	0.0344	0.065	0.0221	0.0915	0.0033
1	rs17591577	193494656	0.94	0.389848785336034	0.96	0.130782650589638	0.0148790636034167	0.27827221714085	0.017	0.021	0.0217	0.0047	0.1533	0.0037	0.0034	0.0695	0.003	0.0996	0.14	0.0306	0.0048	0.1112	0.0173	0.0044	0.0045	0.0032	0.0026	0.0364	0.0268	0.0343	0.065	0.0221	0.0915	0.0033
1	rs11581826	193502053	0.94	0.389848785336034	0.96	0.130782650589638	0.0142497287186725	0.275255600239496	0.0169	0.021	0.0217	0.0047	0.1534	0.0037	0.0034	0.0695	0.003	0.0996	0.14	0.0306	0.0048	0.1112	0.0173	0.0044	0.0045	0.0032	0.0026	0.0364	0.0268	0.0343	0.065	0.0221	0.0915	0.0033
1	rs6698528	193503444	0.94	0.389848785336034	0.96	0.130782650589638	0.0146166781972164	0.277691313097827	0.0169	0.021	0.0217	0.0047	0.1534	0.0037	0.0034	0.0695	0.003	0.0996	0.1401	0.0306	0.0048	0.1112	0.0173	0.0044	0.0045	0.0032	0.0026	0.0364	0.0268	0.0343	0.065	0.0221	0.0916	0.0033
1	rs10494688	193504005	0.94	0.389848785336034	0.96	0.130782650589638	0.0146991637219211	0.284218648692039	0.0169	0.021	0.0217	0.0047	0.1533	0.0037	0.0034	0.0696	0.003	0.0996	0.14	0.0306	0.0048	0.1112	0.0173	0.0044	0.0045	0.0032	0.0026	0.0364	0.0268	0.0343	0.0651	0.0221	0.0916	0.0033
1	rs114900509	193511150	0.98	0.255415240389183	0.96	0.130782650589638	0.0210406316901865	0.142191606047138	0.0163	0.0209	0.0245	0.0047	0.1563	0.0043	0.0045	0.0674	0.0029	0.0982	0.1466	0.0306	0.0041	0.1082	0.0166	0.0045	0.0049	0.0034	0.0026	0.0355	0.026	0.0318	0.0587	0.0215	0.0958	0.0035
1	rs10921385	193514167	0.98	0.255415240389183	0.96	0.130782650589638	0.0187875530626552	0.109440447081731	0.0163	0.0209	0.0245	0.0048	0.1563	0.0043	0.0045	0.0674	0.0029	0.0982	0.1467	0.0307	0.0041	0.1082	0.0166	0.0045	0.0049	0.0034	0.0026	0.0356	0.026	0.0318	0.0587	0.0215	0.0958	0.0035
1	rs76507528	193520316	0.98	0.255415240389183	0.97	0.112481740502774	0.0189115798708445	0.113079909501204	0.0163	0.0209	0.0245	0.0048	0.1565	0.0043	0.0045	0.0674	0.0029	0.0981	0.1468	0.0307	0.0041	0.1081	0.0166	0.0045	0.0049	0.0034	0.0026	0.0354	0.026	0.0318	0.0586	0.0215	0.0959	0.0035
1	rs16835528	193536166	0.98	0.255415240389183	0.96	0.130782650589638	0.01724417299159	0.111720374833512	0.0165	0.0209	0.0246	0.0048	0.1568	0.0043	0.0045	0.0675	0.0029	0.098	0.147	0.0307	0.004	0.1079	0.0166	0.0044	0.0049	0.0034	0.0026	0.0354	0.0259	0.0319	0.0584	0.0215	0.096	0.0034
1	rs17591828	193537583	0.98	0.255415240389183	0.97	0.112481740502774	0.0169822202515526	0.0996095188275764	0.0165	0.0209	0.0246	0.0048	0.1568	0.0043	0.0045	0.0675	0.0029	0.098	0.147	0.0307	0.004	0.1078	0.0166	0.0044	0.0049	0.0034	0.0026	0.0354	0.0258	0.0319	0.0584	0.0215	0.096	0.0034
1	rs66559394	193545403	0.98	0.255415240389183	0.97	0.112481740502774	0.0167459357779083	0.0785343170470082	0.0166	0.021	0.0246	0.0048	0.1568	0.0043	0.0045	0.0675	0.0029	0.098	0.1471	0.0306	0.004	0.1077	0.0166	0.0044	0.0049	0.0034	0.0026	0.0353	0.0258	0.0319	0.0583	0.0215	0.0961	0.0034
1	rs16835555	193546676	0.98	0.255415240389183	0.96	0.130782650589638	0.0169822202515526	0.0826333451104271	0.0166	0.021	0.0246	0.0048	0.1567	0.0043	0.0045	0.0676	0.0029	0.098	0.1471	0.0306	0.004	0.1077	0.0166	0.0044	0.0049	0.0034	0.0026	0.0352	0.0258	0.0319	0.0583	0.0215	0.0962	0.0034
1	rs1410510	193548522	0.98	0.255415240389183	0.96	0.130782650589638	0.0160589149205456	0.0831610867550122	0.0168	0.021	0.0246	0.0048	0.1567	0.0043	0.0046	0.0677	0.0029	0.098	0.1471	0.0306	0.004	0.1076	0.0166	0.0044	0.0049	0.0034	0.0026	0.0352	0.0257	0.0319	0.0582	0.0215	0.0962	0.0034
1	rs1962502	193564497	0.98	0.255415240389183	0.96	0.130782650589638	0.0153004259995162	0.0717983474156534	0.0168	0.021	0.0246	0.0048	0.1564	0.0044	0.0046	0.0678	0.0028	0.0981	0.1471	0.0306	0.004	0.1074	0.0165	0.0044	0.0049	0.0034	0.0026	0.0352	0.0255	0.0317	0.0585	0.0216	0.0964	0.0034
1	rs10737627	193567975	0.98	0.255415240389183	0.96	0.130782650589638	0.0148304696833312	0.0624705832802539	0.0169	0.021	0.0246	0.0048	0.1563	0.0044	0.0046	0.0679	0.0028	0.0982	0.1471	0.0306	0.0039	0.1074	0.0165	0.0044	0.0049	0.0034	0.0026	0.0352	0.0255	0.0318	0.0586	0.0216	0.0965	0.0033
1	rs17304238	193570334	0.98	0.255415240389183	0.96	0.130782650589638	0.0135688090944913	0.0610024421931674	0.0168	0.021	0.0246	0.0048	0.1566	0.0044	0.0046	0.0679	0.0028	0.0982	0.1472	0.0306	0.0039	0.1073	0.0165	0.0044	0.0049	0.0034	0.0026	0.0351	0.0254	0.0318	0.0587	0.0216	0.0965	0.0033
1	rs61831960	193571465	0.98	0.255415240389183	0.96	0.130782650589638	0.0130190631073732	0.0638857404064713	0.0168	0.021	0.0247	0.0048	0.1566	0.0044	0.0046	0.0679	0.0028	0.0982	0.1472	0.0306	0.0038	0.1073	0.0165	0.0044	0.0049	0.0034	0.0026	0.035	0.0254	0.0318	0.0588	0.0216	0.0966	0.0032
1	rs1339308	193572398	0.98	0.255415240389183	0.95	0.15120882267165	0.0127939357420597	0.0686289413063837	0.0168	0.021	0.0246	0.0048	0.1566	0.0044	0.0046	0.068	0.0028	0.0982	0.1472	0.0306	0.0038	0.1073	0.0165	0.0043	0.0049	0.0034	0.0026	0.0349	0.0254	0.0318	0.0588	0.0215	0.0966	0.0032
1	rs79994546	193575312	1	0.202230525110681	0.95	0.15120882267165	0.0149556632591204	0.0189790100433625	0.0166	0.0208	0.0248	0.0045	0.1566	0.0043	0.0044	0.0693	0.0024	0.0981	0.1494	0.0311	0.0035	0.1061	0.0159	0.004	0.0051	0.0032	0.0024	0.0343	0.0244	0.0319	0.0589	0.0213	0.0989	0.0028
1	rs116434189	193576184	1	0.202230525110681	0.95	0.15120882267165	0.031470217204131	0.0111377005746952	0.0166	0.0207	0.025	0.0042	0.1567	0.0042	0.0041	0.0696	0.0018	0.0978	0.1531	0.0314	0.0031	0.1054	0.0151	0.0037	0.0054	0.0028	0.0021	0.0332	0.0231	0.0321	0.0591	0.0208	0.1015	0.0024
1	rs6428182	193592394	1	0.202230525110681	0.95	0.15120882267165	0.0569074504267648	0.0154604531783686	0.0165	0.0207	0.0253	0.004	0.157	0.0042	0.004	0.0695	0.0015	0.0977	0.1552	0.0314	0.0029	0.1051	0.0147	0.0035	0.0055	0.0026	0.002	0.033	0.0223	0.0323	0.0591	0.0206	0.1026	0.0022
1	rs7524732	193594794	1	0.202230525110681	0.95	0.15120882267165	0.0564434267817245	0.0129353284743232	0.0165	0.0207	0.0252	0.004	0.157	0.0042	0.004	0.0695	0.0015	0.0977	0.1553	0.0313	0.0029	0.1051	0.0147	0.0035	0.0055	0.0026	0.002	0.033	0.0223	0.0323	0.0591	0.0206	0.1026	0.0022
1	rs12741033	193599144	1	0.202230525110681	0.95	0.15120882267165	0.0568895565699024	0.0129031834954321	0.0165	0.0207	0.0252	0.004	0.157	0.0042	0.004	0.0695	0.0015	0.0977	0.1553	0.0313	0.0029	0.1051	0.0147	0.0035	0.0055	0.0026	0.002	0.033	0.0223	0.0323	0.0591	0.0206	0.1026	0.0022
1	rs78362395	193617717	1	0.202230525110681	0.95	0.15120882267165	0.0603011425237761	0.0107242275523274	0.0164	0.0207	0.0253	0.004	0.1571	0.0042	0.004	0.0695	0.0014	0.0976	0.1553	0.0313	0.0028	0.1051	0.0147	0.0035	0.0056	0.0026	0.002	0.033	0.0222	0.0324	0.0591	0.0206	0.1026	0.0022
1	rs114031167	193621541	1	0.202230525110681	0.95	0.15120882267165	0.0604500409402074	0.00994936606218262	0.0164	0.0207	0.0253	0.004	0.1571	0.0042	0.004	0.0695	0.0014	0.0976	0.1553	0.0313	0.0029	0.1051	0.0147	0.0035	0.0056	0.0026	0.002	0.0331	0.0222	0.0324	0.0591	0.0206	0.1026	0.0022
1	rs112753234	193625305	1	0.202230525110681	0.95	0.15120882267165	0.0610668173845888	0.0094493333285935	0.0164	0.0207	0.0253	0.004	0.1571	0.0042	0.004	0.0695	0.0014	0.0976	0.1554	0.0313	0.0028	0.1051	0.0147	0.0035	0.0056	0.0026	0.002	0.0331	0.0222	0.0324	0.0591	0.0206	0.1026	0.0022
1	rs73054250	193631501	1	0.202230525110681	0.95	0.15120882267165	0.0628273348570122	0.00846317260791441	0.0164	0.0207	0.0253	0.004	0.1572	0.0043	0.004	0.0695	0.0014	0.0976	0.1553	0.0313	0.0028	0.1052	0.0146	0.0035	0.0056	0.0026	0.002	0.0331	0.0222	0.0324	0.0591	0.0206	0.1025	0.0022
1	rs1410396	193636323	1	0.202230525110681	0.95	0.15120882267165	0.0643100231305055	0.00805413359388956	0.0164	0.0207	0.0253	0.004	0.1572	0.0043	0.0041	0.0695	0.0014	0.0976	0.1553	0.0312	0.0028	0.1052	0.0146	0.0035	0.0056	0.0026	0.002	0.033	0.0222	0.0324	0.0591	0.0206	0.1025	0.0022
1	rs77904185	193640208	1	0.202230525110681	0.95	0.15120882267165	0.0641161793185417	0.008104687854198	0.0164	0.0207	0.0253	0.004	0.1572	0.0043	0.0041	0.0695	0.0014	0.0976	0.1553	0.0312	0.0028	0.1052	0.0146	0.0035	0.0056	0.0026	0.002	0.033	0.0222	0.0324	0.0591	0.0206	0.1025	0.0022
1	rs72728968	193665026	1	0.202230525110681	0.95	0.15120882267165	0.0688548453937505	0.00765562443403855	0.0163	0.0205	0.0254	0.004	0.1579	0.0043	0.0041	0.0694	0.0013	0.0975	0.1557	0.0314	0.0028	0.1051	0.0144	0.0035	0.0057	0.0024	0.0019	0.0332	0.0219	0.0323	0.0594	0.0206	0.1027	0.002
1	rs12079227	193674124	1	0.202230525110681	0.95	0.15120882267165	0.0719843262283667	0.0078038307002075	0.0162	0.0205	0.0254	0.004	0.158	0.0043	0.0041	0.0694	0.0012	0.0975	0.1558	0.0314	0.0028	0.105	0.0144	0.0035	0.0057	0.0024	0.0019	0.0332	0.0218	0.0323	0.0595	0.0205	0.1028	0.002
1	rs61833677	193679397	1	0.202230525110681	0.95	0.15120882267165	0.0728650558699525	0.008104687854198	0.0162	0.0205	0.0254	0.004	0.1581	0.0043	0.0041	0.0694	0.0012	0.0975	0.1558	0.0314	0.0028	0.105	0.0144	0.0035	0.0057	0.0024	0.0019	0.0332	0.0218	0.0323	0.0595	0.0205	0.1028	0.002
1	rs16835697	193682630	1	0.202230525110681	0.95	0.15120882267165	0.0727808772382761	0.00818082769224919	0.0162	0.0205	0.0254	0.004	0.1581	0.0043	0.0041	0.0694	0.0012	0.0975	0.1558	0.0314	0.0028	0.105	0.0144	0.0035	0.0057	0.0024	0.0019	0.0333	0.0218	0.0323	0.0595	0.0205	0.1028	0.002
1	rs10754074	193706122	1	0.202230525110681	0.95	0.15120882267165	0.104800740307376	0.0104049540046055	0.0161	0.0204	0.0254	0.004	0.1593	0.0043	0.0041	0.0691	0.001	0.0976	0.1561	0.0312	0.0026	0.1045	0.0142	0.0035	0.0058	0.0022	0.0018	0.0331	0.0215	0.0323	0.0597	0.0205	0.1033	0.0019
1	rs61833733	193707234	1	0.202230525110681	0.95	0.15120882267165	0.105491714112321	0.0104626369415013	0.0161	0.0204	0.0254	0.004	0.1593	0.0043	0.0041	0.0691	0.001	0.0976	0.1561	0.0312	0.0026	0.1045	0.0142	0.0035	0.0058	0.0022	0.0018	0.0331	0.0215	0.0323	0.0597	0.0205	0.1033	0.0019
1	rs111303996	193715749	1	0.202230525110681	0.95	0.15120882267165	0.11325138683043	0.010204348519475	0.0162	0.0204	0.0254	0.004	0.1595	0.0043	0.0042	0.069	0.001	0.0976	0.1562	0.0312	0.0026	0.1045	0.0141	0.0035	0.0059	0.0021	0.0018	0.0331	0.0214	0.0323	0.0597	0.0205	0.1035	0.0019
1	rs77776400	193716739	1	0.202230525110681	0.95	0.15120882267165	0.113557718850629	0.0105784919877898	0.0162	0.0204	0.0254	0.004	0.1595	0.0043	0.0042	0.069	0.001	0.0976	0.1562	0.0312	0.0026	0.1045	0.0141	0.0035	0.0059	0.0021	0.0018	0.0331	0.0214	0.0323	0.0597	0.0205	0.1035	0.0019
1	rs71642935	193720679	1	0.202230525110681	0.95	0.15120882267165	0.116507457700594	0.011377548202471	0.0161	0.0204	0.0254	0.004	0.1595	0.0043	0.0042	0.069	0.001	0.0976	0.1562	0.0311	0.0026	0.1045	0.0141	0.0035	0.0059	0.0021	0.0018	0.0331	0.0214	0.0323	0.0598	0.0205	0.1035	0.0019
1	rs72733296	193725592	1	0.202230525110681	0.95	0.15120882267165	0.117700377141321	0.0122061956639571	0.0161	0.0204	0.0254	0.004	0.1595	0.0043	0.0042	0.0689	0.001	0.0976	0.1562	0.0311	0.0026	0.1046	0.0141	0.0035	0.0059	0.0021	0.0018	0.0331	0.0214	0.0323	0.0598	0.0205	0.1035	0.0019
1	rs34089469	193729907	1	0.202230525110681	0.95	0.15120882267165	0.119532493553421	0.013389583117561	0.0161	0.0204	0.0254	0.004	0.1594	0.0043	0.0042	0.0689	0.001	0.0976	0.1562	0.0311	0.0026	0.1046	0.0141	0.0035	0.0059	0.0021	0.0018	0.0331	0.0214	0.0323	0.0598	0.0205	0.1035	0.0019
1	rs2025934	193734900	1	0.202230525110681	0.95	0.15120882267165	0.118929421104205	0.0132264445026222	0.0161	0.0204	0.0254	0.004	0.1593	0.0043	0.0042	0.0689	0.001	0.0977	0.1562	0.0312	0.0026	0.1046	0.0141	0.0035	0.0059	0.0021	0.0018	0.0331	0.0214	0.0323	0.0598	0.0205	0.1035	0.0019
1	rs1326850	193736023	1	0.202230525110681	0.95	0.15120882267165	0.118872082922639	0.0140186605367931	0.0161	0.0204	0.0254	0.004	0.1594	0.0043	0.0042	0.0688	0.001	0.0977	0.1562	0.0312	0.0026	0.1047	0.0141	0.0035	0.0059	0.0021	0.0018	0.0331	0.0214	0.0323	0.0598	0.0205	0.1036	0.0019
1	rs78135357	193738316	1	0.202230525110681	0.96	0.130782650589638	0.118442585731078	0.0135866749403153	0.0161	0.0204	0.0254	0.004	0.1594	0.0043	0.0042	0.0688	0.001	0.0978	0.1562	0.0312	0.0026	0.1046	0.0141	0.0035	0.0059	0.002	0.0018	0.0331	0.0214	0.0323	0.0598	0.0205	0.1036	0.0019
1	rs10489780	193738660	1	0.202230525110681	0.96	0.130782650589638	0.11878610736905	0.0134879483678095	0.0161	0.0204	0.0254	0.004	0.1595	0.0043	0.0042	0.0688	0.001	0.0978	0.1561	0.0312	0.0026	0.1046	0.0141	0.0035	0.0059	0.002	0.0018	0.0331	0.0213	0.0323	0.0598	0.0205	0.1036	0.0019
1	rs113777687	193738699	1	0.202230525110681	0.96	0.130782650589638	0.118042579927989	0.0132589918451705	0.0161	0.0204	0.0254	0.004	0.1595	0.0043	0.0042	0.0688	0.001	0.0978	0.1561	0.0312	0.0026	0.1046	0.0141	0.0035	0.0059	0.002	0.0018	0.0331	0.0213	0.0323	0.0598	0.0205	0.1036	0.0019
1	rs78585278	193740898	1	0.202230525110681	0.96	0.130782650589638	0.126617052825399	0.0156367713903019	0.0161	0.0204	0.0254	0.0041	0.1595	0.0043	0.0042	0.0687	0.001	0.0978	0.156	0.0312	0.0026	0.1047	0.0141	0.0036	0.006	0.002	0.0018	0.0331	0.0213	0.0323	0.0597	0.0206	0.1035	0.0019
1	rs10921432	193742984	1	0.202230525110681	0.96	0.130782650589638	0.129013768972527	0.0170459991428332	0.0161	0.0204	0.0254	0.0041	0.1595	0.0043	0.0042	0.0687	0.001	0.0978	0.156	0.0312	0.0026	0.1047	0.0141	0.0036	0.006	0.002	0.0018	0.0331	0.0213	0.0323	0.0597	0.0206	0.1036	0.0019
1	rs72735320	193756625	1	0.202230525110681	0.96	0.130782650589638	0.13134634944884	0.0189012931176396	0.0161	0.0204	0.0254	0.0041	0.1595	0.0043	0.0042	0.0686	0.001	0.0979	0.1559	0.0313	0.0026	0.1048	0.0141	0.0036	0.0061	0.002	0.0018	0.0332	0.0212	0.0323	0.0595	0.0206	0.1036	0.0019
1	rs76050571	193758766	1	0.202230525110681	0.96	0.130782650589638	0.133611874873069	0.01948795674029	0.0161	0.0204	0.0254	0.0041	0.1595	0.0043	0.0042	0.0686	0.001	0.0979	0.1559	0.0313	0.0027	0.1048	0.0141	0.0036	0.0061	0.002	0.0018	0.0332	0.0211	0.0323	0.0594	0.0206	0.1036	0.0018
1	rs34331743	193759596	1	0.202230525110681	0.96	0.130782650589638	0.133550337172167	0.019764718839607	0.0161	0.0204	0.0254	0.0041	0.1595	0.0043	0.0042	0.0686	0.001	0.0979	0.1559	0.0313	0.0027	0.1048	0.0141	0.0036	0.0061	0.002	0.0018	0.0332	0.0211	0.0323	0.0593	0.0206	0.1036	0.0018
1	rs990812	193763292	1	0.202230525110681	0.96	0.130782650589638	0.133335089702887	0.0195273780044194	0.016	0.0204	0.0254	0.0041	0.1595	0.0043	0.0043	0.0686	0.001	0.0979	0.1558	0.0313	0.0027	0.1048	0.0141	0.0037	0.0061	0.002	0.0018	0.0332	0.0211	0.0323	0.0593	0.0206	0.1036	0.0018
1	rs17742496	193763899	1	0.202230525110681	0.96	0.130782650589638	0.131529170374686	0.0181707512241324	0.016	0.0204	0.0254	0.0041	0.1595	0.0043	0.0043	0.0686	0.001	0.0979	0.1558	0.0313	0.0027	0.1048	0.0141	0.0037	0.0061	0.002	0.0018	0.0332	0.0211	0.0323	0.0593	0.0206	0.1036	0.0018
1	rs111966911	193769491	1	0.202230525110681	0.96	0.130782650589638	0.124277003201083	0.0140186605367931	0.016	0.0204	0.0254	0.0042	0.1595	0.0043	0.0043	0.0685	0.001	0.0979	0.1558	0.0313	0.0027	0.1048	0.0141	0.0037	0.0061	0.002	0.0018	0.0332	0.0211	0.0323	0.0593	0.0206	0.1036	0.0018
1	rs72734623	193771677	1	0.202230525110681	0.96	0.130782650589638	0.15908894174142	0.0278493563335276	0.0161	0.0204	0.0252	0.0043	0.159	0.0043	0.0043	0.0681	9e-04	0.0981	0.1554	0.0318	0.0027	0.1048	0.0141	0.0037	0.0063	0.0019	0.0018	0.0336	0.0209	0.0322	0.0595	0.0203	0.1045	0.0017
1	rs75640851	193777949	1	0.202230525110681	0.96	0.130782650589638	0.255180112406481	0.0261908178568244	0.0161	0.0202	0.0252	0.0043	0.1585	0.0041	0.0043	0.067	6e-04	0.0978	0.1553	0.032	0.0026	0.1045	0.0163	0.0037	0.0066	0.0015	0.0019	0.0339	0.0207	0.032	0.06	0.0197	0.1057	0.0014
1	rs77242137	193778021	1	0.202230525110681	0.95	0.15120882267165	0.255403339925957	0.0261908178568244	0.0161	0.0202	0.0252	0.0043	0.1584	0.0041	0.0043	0.067	6e-04	0.0978	0.1553	0.032	0.0026	0.1045	0.0163	0.0037	0.0066	0.0015	0.0019	0.0339	0.0207	0.032	0.06	0.0197	0.1057	0.0014
1	rs72734626	193780066	1	0.202230525110681	0.95	0.15120882267165	0.2716167104342	0.0272449100544205	0.0161	0.0202	0.0252	0.0043	0.1584	0.0041	0.0043	0.0671	6e-04	0.0977	0.1553	0.032	0.0026	0.1044	0.0164	0.0037	0.0066	0.0014	0.0019	0.0339	0.0207	0.032	0.06	0.0197	0.1057	0.0013
1	rs11800708	193787201	1	0.202230525110681	0.95	0.15120882267165	0.285185077584504	0.0318044820468864	0.0161	0.0202	0.0252	0.0043	0.1582	0.0041	0.0043	0.0671	6e-04	0.0977	0.1553	0.032	0.0026	0.1044	0.0165	0.0037	0.0066	0.0014	0.0019	0.0339	0.0207	0.0319	0.0602	0.0197	0.1058	0.0013
1	rs6693857	193788485	1	0.202230525110681	0.95	0.15120882267165	0.30232634797594	0.0366885226314839	0.0161	0.0202	0.0252	0.0044	0.1581	0.0041	0.0043	0.0672	6e-04	0.0977	0.1552	0.032	0.0026	0.1044	0.0165	0.0037	0.0066	0.0014	0.0018	0.034	0.0207	0.0319	0.0602	0.0197	0.1059	0.0013
1	rs4657887	193791610	1	0.202230525110681	0.95	0.15120882267165	0.307779762276881	0.040323211082813	0.0161	0.0202	0.0252	0.0044	0.1582	0.0041	0.0043	0.0672	6e-04	0.0977	0.1552	0.032	0.0026	0.1045	0.0165	0.0037	0.0066	0.0014	0.0018	0.034	0.0207	0.0319	0.0602	0.0197	0.1059	0.0013
1	rs6428194	193798605	1	0.202230525110681	0.95	0.15120882267165	0.320755040355406	0.0502886469647399	0.0161	0.0202	0.0251	0.0044	0.1582	0.0041	0.0043	0.0672	6e-04	0.0977	0.1552	0.032	0.0026	0.1045	0.0166	0.0037	0.0066	0.0014	0.0018	0.0339	0.0207	0.0319	0.0602	0.0197	0.1059	0.0013
1	rs12742918	193800259	1	0.202230525110681	0.95	0.15120882267165	0.325718781977659	0.0509626999900096	0.0161	0.0202	0.0251	0.0043	0.1583	0.0041	0.0043	0.0672	6e-04	0.0977	0.1552	0.0319	0.0026	0.1045	0.0166	0.0037	0.0066	0.0013	0.0018	0.0339	0.0207	0.0319	0.0602	0.0196	0.106	0.0013
1	rs34614023	193806511	1	0.202230525110681	0.95	0.15120882267165	0.324296497947411	0.0434791527632045	0.0161	0.0202	0.0251	0.0043	0.1583	0.0041	0.0043	0.0671	5e-04	0.0977	0.155	0.0319	0.0026	0.1046	0.0167	0.0037	0.0066	0.0013	0.0018	0.0339	0.0207	0.0319	0.0604	0.0196	0.1061	0.0013
1	rs11577729	193808488	1	0.202230525110681	0.95	0.15120882267165	0.327450216651872	0.0449803670229448	0.0162	0.0201	0.0251	0.0043	0.1583	0.0041	0.0043	0.0671	5e-04	0.0977	0.155	0.0319	0.0026	0.1046	0.0168	0.0036	0.0066	0.0013	0.0018	0.0339	0.0207	0.0319	0.0604	0.0197	0.1061	0.0013
1	rs16835866	193815221	1	0.202230525110681	0.95	0.15120882267165	0.344451575133065	0.0416627261370091	0.0162	0.0201	0.0251	0.0043	0.1582	0.0041	0.0042	0.0671	5e-04	0.0978	0.1551	0.0319	0.0026	0.1045	0.0169	0.0036	0.0066	0.0013	0.0018	0.0338	0.0208	0.0318	0.0604	0.0196	0.1062	0.0013
1	rs115688588	193820766	1	0.202230525110681	0.95	0.15120882267165	0.334991268863132	0.0412700067924072	0.0162	0.0201	0.0251	0.0043	0.1582	0.0041	0.0042	0.0671	5e-04	0.0978	0.155	0.0319	0.0026	0.1045	0.017	0.0036	0.0066	0.0013	0.0018	0.0338	0.0208	0.0318	0.0604	0.0196	0.1062	0.0013
1	rs7543251	193820890	1	0.202230525110681	0.95	0.15120882267165	0.355111159648668	0.0411022088758644	0.0162	0.0201	0.0251	0.0043	0.1582	0.0041	0.0043	0.0671	6e-04	0.0978	0.155	0.0319	0.0026	0.1044	0.017	0.0036	0.0067	0.0013	0.0019	0.0337	0.0208	0.0318	0.0604	0.0196	0.1062	0.0013
1	rs72734649	193826798	1	0.202230525110681	0.95	0.15120882267165	0.358469932641416	0.0488316151113973	0.0162	0.02	0.025	0.0043	0.1581	0.0041	0.0042	0.0672	6e-04	0.0978	0.1549	0.0319	0.0026	0.1042	0.0173	0.0036	0.0067	0.0013	0.0019	0.0338	0.0208	0.0317	0.0605	0.0195	0.1063	0.0013
1	rs72734657	193835484	1	0.202230525110681	0.95	0.15120882267165	0.419536439447235	0.0379726398326145	0.0164	0.0196	0.025	0.0043	0.1577	0.0041	0.0039	0.0675	6e-04	0.099	0.1546	0.0324	0.0027	0.103	0.0173	0.0035	0.0068	0.0012	0.0015	0.0342	0.0209	0.0313	0.0611	0.0187	0.1073	0.0012
1	rs78945005	193849819	1	0.202230525110681	0.95	0.15120882267165	0.416705604223256	0.0325543087444737	0.0164	0.0196	0.025	0.0043	0.1577	0.0041	0.0039	0.0675	6e-04	0.0991	0.1546	0.0325	0.0027	0.103	0.0173	0.0035	0.0068	0.0011	0.0015	0.0342	0.0208	0.0313	0.0611	0.0187	0.1073	0.0012
1	rs642982	193850820	1.01	0.178854520006857	0.95	0.15120882267165	0.434657710159249	0.0408789553683256	0.0165	0.0196	0.025	0.0043	0.1578	0.0041	0.0039	0.0674	6e-04	0.0991	0.1547	0.0325	0.0027	0.103	0.0174	0.0035	0.0068	0.0011	0.0015	0.0341	0.0208	0.0313	0.0611	0.0187	0.1073	0.0012
1	rs500157	193863165	1	0.202230525110681	0.95	0.15120882267165	0.445680465412894	0.0426802090410908	0.0165	0.0197	0.025	0.0043	0.1581	0.0041	0.0039	0.0671	6e-04	0.0988	0.155	0.0326	0.0027	0.1029	0.0174	0.0035	0.0069	0.0011	0.0014	0.0339	0.0206	0.0313	0.061	0.0189	0.1072	0.0012
1	rs111344818	193864246	1.01	0.178854520006857	0.95	0.15120882267165	0.446575325359016	0.0456808493126426	0.0165	0.0198	0.025	0.0043	0.1581	0.0041	0.0039	0.0671	6e-04	0.0988	0.155	0.0326	0.0027	0.1029	0.0174	0.0035	0.0069	0.0011	0.0014	0.0339	0.0206	0.0314	0.061	0.0189	0.1072	0.0012
1	rs72740903	193875236	1	0.202230525110681	0.95	0.15120882267165	0.445680465412894	0.0508398538774905	0.0164	0.0198	0.025	0.0043	0.1582	0.0041	0.0039	0.067	6e-04	0.0988	0.155	0.0326	0.0027	0.1029	0.0174	0.0035	0.0069	0.0011	0.0014	0.0338	0.0205	0.0314	0.061	0.0189	0.1072	0.0012
1	rs561644	193876342	1	0.202230525110681	0.95	0.15120882267165	0.446336609693356	0.052136168043876	0.0164	0.0198	0.025	0.0043	0.1581	0.0041	0.0039	0.067	6e-04	0.0988	0.1551	0.0326	0.0027	0.1029	0.0174	0.0035	0.0069	0.0011	0.0014	0.0338	0.0205	0.0314	0.061	0.0189	0.1072	0.0012
1	rs4326606	193878858	1.01	0.178854520006857	0.95	0.15120882267165	0.447710082065381	0.051393677963029	0.0165	0.0198	0.025	0.0043	0.1582	0.0041	0.004	0.067	6e-04	0.0988	0.1551	0.0326	0.0027	0.1028	0.0174	0.0035	0.0069	0.0011	0.0014	0.0338	0.0205	0.0314	0.061	0.0189	0.1072	0.0012
1	rs643942	193879922	1.01	0.178854520006857	0.95	0.15120882267165	0.446575325359016	0.0493152094981263	0.0164	0.0198	0.025	0.0043	0.1582	0.0041	0.004	0.067	6e-04	0.0988	0.155	0.0326	0.0027	0.1029	0.0174	0.0035	0.0069	0.0011	0.0014	0.0338	0.0204	0.0314	0.0611	0.0189	0.1072	0.0012
1	rs67022190	193901127	1.01	0.178854520006857	0.95	0.15120882267165	0.445263166371306	0.0393315022812754	0.0165	0.0199	0.025	0.0043	0.158	0.0041	0.0039	0.0669	6e-04	0.0989	0.1557	0.0326	0.0028	0.1029	0.0171	0.0036	0.0069	0.0011	0.0013	0.0338	0.0202	0.0314	0.0609	0.0189	0.1074	0.0012
1	rs56156180	193904497	1.01	0.178854520006857	0.95	0.15120882267165	0.452683768258529	0.0353723027871356	0.0165	0.0199	0.0249	0.0043	0.158	0.0041	0.0039	0.0668	6e-04	0.099	0.1557	0.0326	0.0028	0.1029	0.0171	0.0036	0.0069	0.0011	0.0013	0.0338	0.0202	0.0314	0.0609	0.0189	0.1074	0.0012
1	rs599105	193908559	1.01	0.178854520006857	0.95	0.15120882267165	0.461498023726823	0.0346965539143187	0.0165	0.0199	0.0249	0.0043	0.158	0.0041	0.0039	0.0668	6e-04	0.099	0.1558	0.0326	0.0028	0.1029	0.017	0.0036	0.0069	0.0011	0.0013	0.0337	0.0201	0.0315	0.0609	0.0189	0.1075	0.0012
1	rs61832984	193908726	1.01	0.178854520006857	0.95	0.15120882267165	0.46252974509042	0.0341294310901948	0.0165	0.0199	0.0249	0.0043	0.158	0.0041	0.0039	0.0668	6e-04	0.099	0.1558	0.0326	0.0028	0.1029	0.017	0.0036	0.0069	0.0011	0.0013	0.0337	0.0201	0.0315	0.0609	0.0189	0.1075	0.0012
1	rs116627527	193909189	1.01	0.178854520006857	0.95	0.15120882267165	0.459316918878311	0.0330586696625765	0.0165	0.0199	0.0249	0.0044	0.158	0.0041	0.0039	0.0668	6e-04	0.099	0.1558	0.0326	0.0028	0.1029	0.017	0.0036	0.0069	0.0011	0.0013	0.0337	0.0201	0.0315	0.0609	0.0189	0.1076	0.0012
1	rs12091713	193914818	1.01	0.178854520006857	0.94	0.173887076546345	0.465997253925749	0.0324036979654317	0.0164	0.0199	0.0249	0.0044	0.158	0.0041	0.0039	0.0668	6e-04	0.099	0.1559	0.0326	0.0028	0.1029	0.0169	0.0036	0.0069	0.0011	0.0013	0.0337	0.02	0.0315	0.0609	0.0189	0.1076	0.0012
1	rs606149	193921548	1.01	0.178854520006857	0.94	0.173887076546345	0.433657053702187	0.032353566009896	0.0164	0.0198	0.0248	0.0043	0.1589	0.004	0.0038	0.0668	6e-04	0.0987	0.1558	0.0326	0.0028	0.1027	0.0168	0.0036	0.0068	0.0011	0.0013	0.0337	0.0198	0.0316	0.0612	0.0189	0.1078	0.0012
1	rs12116977	193922330	1.01	0.178854520006857	0.94	0.173887076546345	0.424411503959327	0.024889802270672	0.0164	0.0198	0.0248	0.0043	0.1589	0.004	0.0038	0.0669	6e-04	0.0987	0.1557	0.0326	0.0028	0.1027	0.0168	0.0036	0.0068	0.0011	0.0013	0.0337	0.0198	0.0316	0.0612	0.0189	0.1078	0.0012
1	rs113788469	193924249	1.01	0.178854520006857	0.94	0.173887076546345	0.416359628058576	0.0216719102217646	0.0164	0.0198	0.0248	0.0043	0.1589	0.004	0.0038	0.0669	6e-04	0.0987	0.1557	0.0326	0.0028	0.1026	0.0166	0.0036	0.0068	0.0011	0.0013	0.0337	0.0198	0.0317	0.0612	0.0189	0.1078	0.0012
1	rs72740935	193930305	1.01	0.178854520006857	0.94	0.173887076546345	0.454367721366957	0.0308663190889383	0.0165	0.0196	0.0249	0.0044	0.1584	0.0041	0.0039	0.0665	6e-04	0.0988	0.1557	0.0326	0.0029	0.1027	0.0146	0.0036	0.0069	0.0012	0.0013	0.0337	0.0195	0.033	0.0616	0.0195	0.1082	0.0012
1	rs77051232	193934464	1.01	0.178854520006857	0.94	0.173887076546345	0.45346522233203	0.0204850892916082	0.0165	0.0196	0.0249	0.0044	0.1584	0.0041	0.0039	0.0663	6e-04	0.0987	0.1557	0.0326	0.0029	0.1028	0.0139	0.0036	0.0069	0.0012	0.0013	0.0337	0.0194	0.0334	0.0617	0.0196	0.1083	0.0012
1	rs76270624	193934750	1.01	0.178854520006857	0.94	0.173887076546345	0.458046941245672	0.0243168076490955	0.0165	0.0196	0.0249	0.0044	0.1584	0.0041	0.0039	0.0663	6e-04	0.0987	0.1557	0.0326	0.0029	0.1028	0.0139	0.0036	0.0069	0.0012	0.0013	0.0337	0.0194	0.0334	0.0617	0.0196	0.1084	0.0012
1	rs17548640	193942506	1.01	0.178854520006857	0.93	0.198940398764014	0.358897606194796	0.0451550381444514	0.0171	0.0192	0.0244	0.0046	0.1603	0.0043	0.0039	0.0631	6e-04	0.0979	0.1563	0.0333	0.003	0.1032	0.0142	0.0039	0.007	0.0013	0.0012	0.0337	0.0196	0.0329	0.0598	0.0209	0.1087	0.0011
1	rs34759400	193945081	1.01	0.178854520006857	0.92	0.226487429171296	0.35927203535417	0.0479305133119256	0.0171	0.0192	0.0244	0.0046	0.1603	0.0043	0.004	0.0631	6e-04	0.0979	0.1563	0.0333	0.003	0.1032	0.0142	0.0039	0.007	0.0013	0.0012	0.0336	0.0196	0.0329	0.0598	0.0209	0.1087	0.0011
1	rs115919335	193946018	1.01	0.178854520006857	0.92	0.226487429171296	0.358256194074157	0.0470367950796664	0.0171	0.0192	0.0244	0.0046	0.1603	0.0043	0.004	0.0631	6e-04	0.0979	0.1563	0.0334	0.003	0.1033	0.0142	0.0039	0.007	0.0013	0.0012	0.0336	0.0196	0.0329	0.0598	0.0209	0.1087	0.0011
1	rs61833019	193952059	1.01	0.178854520006857	0.92	0.226487429171296	0.357135141047561	0.0478707019911049	0.0172	0.0191	0.0244	0.0046	0.1604	0.0043	0.004	0.063	6e-04	0.0979	0.1563	0.0334	0.0031	0.1033	0.0143	0.0039	0.007	0.0013	0.0012	0.0336	0.0196	0.0329	0.0597	0.0209	0.1088	0.001
1	rs651691	193958320	1.01	0.178854520006857	0.92	0.226487429171296	0.366262111054538	0.0499835545928591	0.0172	0.0191	0.0244	0.0046	0.1603	0.0043	0.004	0.0628	6e-04	0.098	0.1564	0.0335	0.0031	0.1033	0.0143	0.0039	0.007	0.0013	0.0012	0.0336	0.0196	0.0328	0.0596	0.021	0.109	0.001
1	rs116170391	193961911	1.01	0.178854520006857	0.92	0.226487429171296	0.351768653211146	0.0419442590987126	0.0172	0.0191	0.0243	0.0046	0.1601	0.0042	0.004	0.0627	6e-04	0.098	0.1565	0.0335	0.0031	0.1033	0.0143	0.0039	0.007	0.0013	0.0012	0.0337	0.0196	0.0328	0.0595	0.021	0.1092	0.001
1	rs74800117	193968580	1.01	0.178854520006857	0.92	0.226487429171296	0.347915966837923	0.0415503506278953	0.0172	0.0191	0.0243	0.0046	0.16	0.0042	0.004	0.0627	6e-04	0.098	0.1566	0.0335	0.0031	0.1033	0.0142	0.0039	0.007	0.0013	0.0012	0.0337	0.0196	0.0328	0.0595	0.021	0.1093	0.001
1	rs115280178	193974716	1	0.202230525110681	0.92	0.226487429171296	0.345656828226624	0.0422266398329332	0.0172	0.0191	0.0242	0.0046	0.16	0.0042	0.004	0.0627	6e-04	0.098	0.1566	0.0335	0.0031	0.1034	0.0142	0.0039	0.007	0.0013	0.0012	0.0337	0.0196	0.0327	0.0594	0.021	0.1094	0.001
1	rs72743142	193991229	1	0.202230525110681	0.92	0.226487429171296	0.343928231442495	0.0465631767339599	0.0172	0.0191	0.0242	0.0047	0.1598	0.0042	0.004	0.0626	6e-04	0.098	0.1568	0.0336	0.0031	0.1034	0.0143	0.0039	0.007	0.0013	0.0012	0.0337	0.0195	0.0327	0.0592	0.021	0.1095	0.001
1	rs6663721	193994459	1	0.202230525110681	0.92	0.226487429171296	0.345919127911674	0.0467405359611238	0.0172	0.0191	0.0242	0.0047	0.1598	0.0042	0.004	0.0626	6e-04	0.098	0.1568	0.0336	0.0031	0.1034	0.0143	0.0039	0.007	0.0013	0.0012	0.0337	0.0195	0.0327	0.0592	0.021	0.1095	0.001
1	rs10737635	193996368	1	0.202230525110681	0.92	0.226487429171296	0.336230953881453	0.0478109234966715	0.0172	0.0191	0.0242	0.0045	0.1598	0.0042	0.004	0.0626	6e-04	0.098	0.1569	0.0336	0.003	0.1034	0.0143	0.0039	0.0069	0.0013	0.0012	0.0337	0.0195	0.0327	0.0592	0.021	0.1096	0.001
1	rs79894044	193998886	1.01	0.178854520006857	0.92	0.226487429171296	0.334063068072817	0.0453883993183297	0.0173	0.0192	0.024	0.0046	0.1596	0.0042	0.004	0.0625	6e-04	0.098	0.1572	0.0335	0.0031	0.1032	0.0143	0.004	0.0069	0.0013	0.0011	0.0338	0.0195	0.0326	0.0588	0.0213	0.11	0.001
1	rs72745118	194008668	1	0.202230525110681	0.92	0.226487429171296	0.365991986298315	0.0608033889332652	0.018	0.0199	0.0226	0.0048	0.1596	0.0044	0.0041	0.0621	6e-04	0.0981	0.1587	0.0328	0.0029	0.1017	0.0145	0.0044	0.007	0.0013	0.0011	0.0348	0.0194	0.0325	0.0551	0.0228	0.1117	8e-04
1	rs9943286	194009385	1	0.202230525110681	0.92	0.226487429171296	0.370163204617388	0.0606046119938404	0.018	0.0199	0.0226	0.0048	0.1596	0.0044	0.0041	0.0621	6e-04	0.0981	0.1587	0.0328	0.0029	0.1017	0.0145	0.0044	0.007	0.0013	0.0011	0.0348	0.0194	0.0325	0.0551	0.0228	0.1117	8e-04
1	rs11801619	194010312	1	0.202230525110681	0.92	0.226487429171296	0.376986030702735	0.06093606042113	0.018	0.0199	0.0226	0.0048	0.1596	0.0044	0.0041	0.0621	6e-04	0.0981	0.1587	0.0328	0.0029	0.1016	0.0145	0.0044	0.007	0.0013	0.0011	0.0348	0.0194	0.0325	0.0551	0.0229	0.1118	8e-04
1	rs12028846	194013039	1	0.202230525110681	0.92	0.226487429171296	0.382434708748434	0.0594177684161	0.0181	0.0199	0.0226	0.0048	0.1596	0.0044	0.0041	0.0621	6e-04	0.0981	0.1587	0.0327	0.0029	0.1016	0.0145	0.0044	0.007	0.0013	0.0011	0.0348	0.0194	0.0325	0.055	0.0228	0.1118	8e-04
1	rs17549691	194015337	1	0.202230525110681	0.92	0.226487429171296	0.388368285396338	0.0598122729134044	0.0181	0.0199	0.0226	0.0048	0.1596	0.0044	0.0041	0.0621	6e-04	0.0981	0.1587	0.0327	0.0029	0.1016	0.0145	0.0044	0.007	0.0013	0.0011	0.0348	0.0194	0.0325	0.055	0.0229	0.1119	8e-04
1	rs35314445	194026099	1	0.202230525110681	0.92	0.226487429171296	0.409698963559576	0.0612682758992906	0.0181	0.0199	0.0226	0.0048	0.1596	0.0044	0.0041	0.0623	6e-04	0.0981	0.1587	0.0328	0.0029	0.1018	0.0145	0.0044	0.007	0.0013	0.0011	0.0348	0.0193	0.0325	0.0549	0.0229	0.1118	8e-04
1	rs116282155	194026413	1	0.202230525110681	0.92	0.226487429171296	0.410099377770585	0.0612682758992906	0.0181	0.0199	0.0226	0.0048	0.1596	0.0044	0.0041	0.0623	6e-04	0.0981	0.1587	0.0328	0.0029	0.1018	0.0145	0.0044	0.007	0.0013	0.0011	0.0348	0.0193	0.0325	0.0549	0.0229	0.1118	8e-04
1	rs72745141	194030168	1	0.202230525110681	0.92	0.226487429171296	0.412104383964788	0.0624705832802539	0.0181	0.0199	0.0226	0.0048	0.1595	0.0044	0.0041	0.0623	6e-04	0.0981	0.1587	0.0328	0.0029	0.1019	0.0145	0.0044	0.007	0.0013	0.0011	0.0348	0.0193	0.0325	0.0549	0.0229	0.1118	8e-04
1	rs12739496	194030338	1	0.202230525110681	0.9	0.289513196358555	0.413711908821071	0.0621356168740305	0.0181	0.0199	0.0226	0.0048	0.1596	0.0044	0.0041	0.0623	6e-04	0.0981	0.1587	0.0328	0.0029	0.1019	0.0145	0.0044	0.007	0.0013	0.0011	0.0348	0.0193	0.0325	0.0549	0.0229	0.1118	8e-04
1	rs75035426	194032874	1	0.202230525110681	0.9	0.289513196358555	0.413999295867315	0.0620018437431966	0.0181	0.0199	0.0226	0.0048	0.1596	0.0044	0.0041	0.0623	6e-04	0.0981	0.1587	0.0328	0.0029	0.1019	0.0145	0.0044	0.007	0.0013	0.0011	0.0348	0.0193	0.0325	0.0549	0.0229	0.1118	7e-04
1	rs1323088	194037221	1	0.202230525110681	0.9	0.289513196358555	0.411015345164212	0.0607370992376817	0.0181	0.0199	0.0225	0.0048	0.1595	0.0044	0.0041	0.0623	6e-04	0.0982	0.1587	0.0328	0.0029	0.1019	0.0145	0.0044	0.0071	0.0013	0.0011	0.0348	0.0193	0.0325	0.0549	0.0229	0.1119	7e-04
1	rs17550167	194040018	1	0.202230525110681	0.9	0.289513196358555	0.409756153605054	0.0606046119938404	0.0181	0.02	0.0224	0.0048	0.1595	0.0044	0.0041	0.0623	6e-04	0.0984	0.1587	0.0327	0.0029	0.1018	0.0145	0.0044	0.0071	0.0013	0.0011	0.0348	0.0193	0.0325	0.0548	0.0229	0.1119	7e-04
1	rs114851553	194053230	1	0.202230525110681	0.9	0.289513196358555	0.410499987707834	0.0608697093311226	0.0181	0.02	0.0223	0.0048	0.1595	0.0044	0.0041	0.0623	6e-04	0.0984	0.1587	0.0327	0.0028	0.1017	0.0145	0.0044	0.0071	0.0013	0.0011	0.0348	0.0193	0.0325	0.0548	0.0229	0.112	7e-04
1	rs74474202	194053933	1	0.202230525110681	0.9	0.289513196358555	0.410499987707834	0.0608697093311226	0.0181	0.02	0.0223	0.0048	0.1595	0.0044	0.0041	0.0623	6e-04	0.0984	0.1587	0.0327	0.0028	0.1017	0.0145	0.0044	0.0071	0.0013	0.0011	0.0348	0.0193	0.0325	0.0548	0.0229	0.112	7e-04
1	rs16836207	194054361	1	0.202230525110681	0.9	0.289513196358555	0.410328273770668	0.0608697093311226	0.0181	0.02	0.0223	0.0048	0.1595	0.0044	0.0041	0.0623	6e-04	0.0984	0.1587	0.0327	0.0028	0.1017	0.0145	0.0044	0.0071	0.0013	0.0011	0.0348	0.0193	0.0325	0.0548	0.0229	0.112	7e-04
1	rs2119852	194070081	1	0.202230525110681	0.89	0.325204496311925	0.417224837228395	0.0601418752513562	0.018	0.02	0.022	0.0048	0.1595	0.0044	0.0041	0.0623	6e-04	0.0988	0.1587	0.0327	0.0027	0.1016	0.0145	0.0044	0.0071	0.0013	0.0011	0.0348	0.0192	0.0324	0.0547	0.0229	0.1123	7e-04
1	rs12405528	194072769	1	0.202230525110681	0.9	0.289513196358555	0.421970468773795	0.0621356168740305	0.018	0.02	0.022	0.0049	0.1594	0.0044	0.0041	0.0624	6e-04	0.0987	0.1588	0.0327	0.0027	0.1016	0.0145	0.0044	0.0071	0.0013	0.0011	0.0347	0.0192	0.0324	0.0547	0.023	0.1123	7e-04
1	rs80114038	194074046	1	0.202230525110681	0.9	0.289513196358555	0.424062356031103	0.0624705832802539	0.018	0.02	0.022	0.0049	0.1594	0.0044	0.0041	0.0624	5e-04	0.0987	0.1589	0.0327	0.0027	0.1017	0.0145	0.0044	0.0071	0.0012	0.0011	0.0347	0.0193	0.0323	0.0546	0.023	0.1124	7e-04
1	rs35872170	194077212	1	0.202230525110681	0.9	0.289513196358555	0.416820961466369	0.0624705832802539	0.0179	0.0201	0.0219	0.0049	0.1594	0.0044	0.0041	0.0623	6e-04	0.0988	0.1592	0.0326	0.0027	0.1018	0.0145	0.0043	0.0071	0.0012	0.0011	0.0347	0.0193	0.0322	0.0546	0.023	0.1125	7e-04
1	rs655827	194079963	1	0.202230525110681	0.9	0.289513196358555	0.415956170399685	0.0621356168740305	0.018	0.02	0.0219	0.0049	0.1593	0.0044	0.0041	0.0623	5e-04	0.0989	0.1593	0.0325	0.0026	0.1018	0.0144	0.0043	0.0071	0.0011	0.0011	0.0347	0.0193	0.0322	0.0545	0.023	0.1127	7e-04
1	rs719813	194080827	1	0.202230525110681	0.9	0.289513196358555	0.422899561301729	0.0626719286042323	0.018	0.02	0.0219	0.0049	0.1593	0.0044	0.004	0.0623	5e-04	0.0989	0.1594	0.0325	0.0026	0.1019	0.0144	0.0043	0.0071	0.0011	0.0011	0.0347	0.0193	0.0322	0.0545	0.023	0.1127	7e-04
1	rs592427	194083005	1	0.202230525110681	0.9	0.289513196358555	0.46010395737644	0.0598781317127712	0.018	0.0198	0.0219	0.0049	0.1593	0.0044	0.004	0.0622	6e-04	0.0985	0.1592	0.0325	0.0027	0.102	0.0139	0.0044	0.0071	0.0011	0.0011	0.0346	0.0193	0.0322	0.0547	0.023	0.1134	8e-04
1	rs670173	194087520	1	0.202230525110681	0.9	0.289513196358555	0.470579001100267	0.059944021356408	0.0179	0.0199	0.0218	0.0049	0.1596	0.0044	0.004	0.0624	5e-04	0.0984	0.1596	0.0322	0.0026	0.1021	0.0139	0.0044	0.0071	0.0011	0.0011	0.0346	0.0192	0.032	0.0545	0.023	0.1137	8e-04
1	rs74132736	194095645	1	0.202230525110681	0.89	0.325204496311925	0.477585016407159	0.0594834419363635	0.0178	0.02	0.0218	0.005	0.1597	0.0044	0.004	0.0624	5e-04	0.0984	0.1597	0.0321	0.0026	0.1021	0.0139	0.0044	0.0071	0.0011	0.0011	0.0347	0.0191	0.0319	0.0544	0.023	0.1138	8e-04
1	rs34234704	194098639	1	0.202230525110681	0.9	0.289513196358555	0.486630954441447	0.0587627352439238	0.0178	0.02	0.0218	0.005	0.1598	0.0044	0.004	0.0625	5e-04	0.0983	0.1598	0.032	0.0026	0.1021	0.0139	0.0044	0.0071	0.0011	0.0011	0.0347	0.0191	0.0319	0.0543	0.0229	0.1139	8e-04
1	rs115551677	194102934	1	0.202230525110681	0.9	0.289513196358555	0.486755441607344	0.0577211380326175	0.0178	0.02	0.0217	0.005	0.1598	0.0044	0.004	0.0625	5e-04	0.0983	0.1598	0.0319	0.0027	0.1021	0.0139	0.0044	0.0071	0.0011	0.0012	0.0348	0.0191	0.0318	0.0542	0.0229	0.1139	8e-04
1	rs2506058	194106280	1	0.202230525110681	0.9	0.289513196358555	0.494629113775997	0.0570741906382361	0.0178	0.0201	0.0217	0.005	0.1599	0.0044	0.0039	0.0625	5e-04	0.0982	0.1598	0.0318	0.0026	0.1021	0.0139	0.0044	0.0071	0.0011	0.0012	0.0348	0.0191	0.0318	0.0541	0.0229	0.1141	8e-04
1	rs61815587	194109419	1	0.202230525110681	0.89	0.325204496311925	0.533668508329282	0.0568162870431793	0.0173	0.0207	0.0213	0.005	0.161	0.0046	0.0038	0.0626	6e-04	0.097	0.1604	0.0307	0.0026	0.103	0.0135	0.0043	0.007	0.0011	0.0015	0.0354	0.0188	0.0315	0.0532	0.023	0.115	9e-04
1	rs71642966	194109503	1	0.202230525110681	0.89	0.325204496311925	0.531848587273068	0.0538236392758575	0.0173	0.0207	0.0213	0.005	0.161	0.0047	0.0038	0.0626	6e-04	0.097	0.1604	0.0306	0.0026	0.103	0.0135	0.0043	0.007	0.0011	0.0016	0.0355	0.0188	0.0315	0.0532	0.023	0.115	9e-04
1	rs2485041	194118455	0.99	0.227721472602965	0.89	0.325204496311925	0.511387044049081	0.0509012607836079	0.0169	0.0213	0.0209	0.005	0.1617	0.0047	0.0036	0.0625	6e-04	0.097	0.1608	0.0299	0.0026	0.1035	0.0131	0.004	0.0068	0.0011	0.0018	0.0359	0.0186	0.0314	0.0527	0.023	0.1157	8e-04
1	rs72745172	194125320	0.99	0.227721472602965	0.89	0.325204496311925	0.477461670534067	0.0504109108230299	0.0168	0.0214	0.0208	0.005	0.162	0.0047	0.0036	0.0627	6e-04	0.0973	0.1608	0.0297	0.0025	0.1036	0.013	0.0039	0.0066	0.0011	0.0018	0.0358	0.0186	0.0315	0.0527	0.023	0.1157	8e-04
1	rs75339369	194127431	0.99	0.227721472602965	0.89	0.325204496311925	0.477646695140346	0.0503497626965575	0.0168	0.0214	0.0208	0.005	0.162	0.0047	0.0036	0.0627	6e-04	0.0973	0.1608	0.0297	0.0025	0.1036	0.013	0.0039	0.0066	0.0011	0.0018	0.0358	0.0186	0.0315	0.0527	0.023	0.1157	8e-04
1	rs16829575	194133036	0.99	0.227721472602965	0.89	0.325204496311925	0.48669319610094	0.0504720913336642	0.0168	0.0215	0.0208	0.005	0.1621	0.0047	0.0036	0.0627	5e-04	0.0973	0.1608	0.0297	0.0024	0.1036	0.013	0.0039	0.0066	0.0011	0.0018	0.0358	0.0186	0.0315	0.0528	0.023	0.1157	7e-04
1	rs72747329	194134714	0.99	0.227721472602965	0.89	0.325204496311925	0.4705177675469	0.0516406600843847	0.0168	0.0215	0.0207	0.005	0.1621	0.0047	0.0036	0.0626	5e-04	0.0973	0.1608	0.0297	0.0025	0.1036	0.013	0.0039	0.0066	0.0012	0.0018	0.0358	0.0185	0.0315	0.0528	0.023	0.1157	7e-04
1	rs16836463	194145754	0.99	0.227721472602965	0.89	0.325204496311925	0.460346255613069	0.0530707769912157	0.0165	0.0215	0.0207	0.005	0.1621	0.0047	0.0036	0.0626	5e-04	0.0973	0.1608	0.0299	0.0025	0.1036	0.013	0.0039	0.0066	0.0012	0.0018	0.0358	0.0185	0.0315	0.0527	0.023	0.1157	7e-04
1	rs12073863	194147462	0.99	0.227721472602965	0.88	0.363814363818289	0.455813549113086	0.0531959351761616	0.0165	0.0215	0.0207	0.005	0.1621	0.0047	0.0036	0.0626	5e-04	0.0974	0.1608	0.0299	0.0025	0.1036	0.013	0.0039	0.0066	0.0012	0.0018	0.0358	0.0185	0.0315	0.0527	0.023	0.1157	7e-04
1	rs12084171	194154914	0.99	0.227721472602965	0.88	0.363814363818289	0.458409616455314	0.0530707769912157	0.0165	0.0215	0.0207	0.005	0.1619	0.0047	0.0036	0.0626	6e-04	0.0974	0.1609	0.0299	0.0025	0.1037	0.013	0.004	0.0066	0.0012	0.0018	0.0358	0.0185	0.0315	0.0527	0.023	0.1156	7e-04
1	rs79273988	194165152	0.99	0.227721472602965	0.88	0.363814363818289	0.438553417759732	0.0544545243824186	0.0165	0.0215	0.0207	0.005	0.1619	0.0047	0.0036	0.0626	6e-04	0.0973	0.1608	0.0299	0.0025	0.1037	0.0133	0.004	0.0066	0.0013	0.0018	0.0359	0.0185	0.0315	0.0527	0.0229	0.1156	7e-04
1	rs302259	194187702	0.99	0.227721472602965	0.88	0.363814363818289	0.428963413672467	0.0550885801248002	0.0165	0.0214	0.0207	0.0049	0.1619	0.0047	0.0036	0.0625	6e-04	0.0973	0.1608	0.0299	0.0025	0.1037	0.0134	0.004	0.0066	0.0013	0.0019	0.0359	0.0185	0.0315	0.0527	0.0229	0.1156	7e-04
1	rs12066981	194212515	0.99	0.227721472602965	0.88	0.363814363818289	0.419247141100649	0.05720333017767	0.0165	0.0215	0.0207	0.005	0.1618	0.0047	0.0036	0.0625	6e-04	0.0973	0.1608	0.0299	0.0025	0.1037	0.0134	0.004	0.0066	0.0013	0.0018	0.0359	0.0185	0.0315	0.0527	0.0229	0.1155	7e-04
1	rs115574181	194218779	0.99	0.227721472602965	0.88	0.363814363818289	0.431072420332397	0.0611352977428614	0.0164	0.0215	0.0207	0.005	0.1618	0.0047	0.0036	0.0625	6e-04	0.0974	0.1609	0.0299	0.0025	0.1038	0.0133	0.004	0.0066	0.0013	0.0019	0.0359	0.0185	0.0316	0.0526	0.0229	0.1155	7e-04
1	rs76597166	194221178	0.99	0.227721472602965	0.88	0.363814363818289	0.426917908421085	0.0654509721872734	0.0164	0.0215	0.0207	0.005	0.1618	0.0047	0.0036	0.0625	6e-04	0.0974	0.161	0.0299	0.0025	0.1038	0.0133	0.004	0.0065	0.0012	0.0019	0.0359	0.0184	0.0316	0.0526	0.0229	0.1154	7e-04
1	rs72749244	194234958	0.99	0.227721472602965	0.88	0.363814363818289	0.41791764945783	0.067793837675817	0.0163	0.0216	0.0207	0.005	0.1618	0.0047	0.0036	0.0624	6e-04	0.0975	0.1611	0.0299	0.0025	0.1039	0.0133	0.0039	0.0065	0.0012	0.0019	0.036	0.0184	0.0317	0.0525	0.023	0.1153	7e-04
1	rs74131471	194250703	0.99	0.227721472602965	0.88	0.363814363818289	0.411932334677105	0.068838382882819	0.0162	0.0217	0.0206	0.005	0.1618	0.0047	0.0036	0.0622	6e-04	0.0976	0.1613	0.03	0.0025	0.104	0.0132	0.0039	0.0064	0.0012	0.0019	0.0361	0.0183	0.0318	0.0525	0.023	0.1151	7e-04
1	rs1325429	194262018	0.99	0.227721472602965	0.88	0.363814363818289	0.442406872483169	0.0684197657324233	0.0161	0.0218	0.0207	0.005	0.1618	0.0047	0.0035	0.062	5e-04	0.0978	0.1614	0.03	0.0025	0.1042	0.0131	0.0038	0.0064	0.0012	0.002	0.0364	0.0183	0.0319	0.0524	0.023	0.1149	7e-04
1	rs11801284	194265583	0.99	0.227721472602965	0.88	0.363814363818289	0.442822851378178	0.0674471379883101	0.0161	0.0218	0.0207	0.005	0.1618	0.0047	0.0035	0.062	6e-04	0.0979	0.1614	0.03	0.0025	0.1042	0.0131	0.0037	0.0064	0.0012	0.002	0.0364	0.0183	0.0318	0.0524	0.023	0.1149	7e-04
1	rs80045422	194266041	0.99	0.227721472602965	0.87	0.405435896572436	0.442109862663645	0.0673778871803272	0.0161	0.0218	0.0207	0.005	0.1618	0.0047	0.0035	0.062	6e-04	0.0979	0.1615	0.03	0.0025	0.1042	0.0131	0.0037	0.0064	0.0012	0.002	0.0364	0.0183	0.0318	0.0524	0.023	0.1149	7e-04
1	rs1359489	194267873	0.99	0.227721472602965	0.87	0.405435896572436	0.440033547644708	0.0682804632597533	0.0161	0.0218	0.0207	0.005	0.1619	0.0047	0.0035	0.062	6e-04	0.0979	0.1615	0.03	0.0025	0.1042	0.0131	0.0037	0.0064	0.0012	0.002	0.0364	0.0183	0.0318	0.0524	0.023	0.1149	7e-04
1	rs10754094	194270704	0.99	0.227721472602965	0.87	0.405435896572436	0.4330101782305	0.0682804632597533	0.0162	0.0218	0.0207	0.005	0.1619	0.0047	0.0035	0.062	6e-04	0.0979	0.1615	0.03	0.0025	0.1042	0.013	0.0037	0.0063	0.0012	0.002	0.0364	0.0183	0.0318	0.0524	0.023	0.1149	7e-04
1	rs12025101	194274835	0.99	0.227721472602965	0.87	0.405435896572436	0.420289080336486	0.0677244383514736	0.0162	0.0218	0.0207	0.005	0.1619	0.0047	0.0035	0.062	6e-04	0.0979	0.1615	0.03	0.0025	0.1042	0.0131	0.0037	0.0063	0.0012	0.002	0.0364	0.0183	0.0318	0.0524	0.023	0.1149	7e-04
1	rs80159544	194286818	0.99	0.227721472602965	0.87	0.405435896572436	0.406274875961618	0.0657933448479825	0.0162	0.0219	0.0207	0.005	0.1618	0.0047	0.0035	0.062	6e-04	0.0979	0.1615	0.03	0.0025	0.1042	0.0131	0.0037	0.0063	0.0012	0.002	0.0364	0.0183	0.0318	0.0524	0.023	0.1148	8e-04
1	rs12069244	194289990	0.99	0.227721472602965	0.87	0.405435896572436	0.399187657668272	0.0649729111615026	0.0162	0.0219	0.0207	0.005	0.1619	0.0047	0.0035	0.0619	7e-04	0.0979	0.1615	0.03	0.0025	0.1042	0.0131	0.0037	0.0063	0.0012	0.002	0.0364	0.0183	0.0318	0.0524	0.023	0.1148	8e-04
1	rs6428216	194296329	0.99	0.227721472602965	0.87	0.405435896572436	0.411760321307446	0.0653825876454319	0.0161	0.0219	0.0206	0.005	0.1619	0.0047	0.0035	0.0619	9e-04	0.0978	0.1614	0.03	0.0025	0.1042	0.0131	0.0037	0.0062	0.0012	0.002	0.0365	0.0183	0.0318	0.0523	0.023	0.1148	7e-04
1	rs7525242	194310421	0.99	0.227721472602965	0.87	0.405435896572436	0.410557233674324	0.0656563058331336	0.0161	0.0219	0.0206	0.005	0.1619	0.0047	0.0035	0.0618	9e-04	0.0979	0.1614	0.0301	0.0025	0.1043	0.013	0.0036	0.0062	0.0012	0.002	0.0365	0.0183	0.0318	0.0523	0.023	0.1147	7e-04
1	rs80234715	194314227	0.99	0.227721472602965	0.87	0.405435896572436	0.411817655106258	0.065519386739129	0.0161	0.0219	0.0206	0.005	0.1619	0.0047	0.0035	0.0618	9e-04	0.0979	0.1614	0.0301	0.0025	0.1043	0.013	0.0036	0.0062	0.0012	0.002	0.0366	0.0183	0.0318	0.0523	0.023	0.1147	7e-04
1	rs4474228	194320491	0.99	0.227721472602965	0.87	0.405435896572436	0.41227646916752	0.0664115023068583	0.0161	0.0219	0.0206	0.005	0.162	0.0047	0.0035	0.0618	9e-04	0.0979	0.1615	0.0302	0.0025	0.1042	0.013	0.0036	0.0062	0.0012	0.002	0.0366	0.0183	0.0319	0.0523	0.023	0.1147	7e-04
1	rs7515996	194324826	0.99	0.227721472602965	0.87	0.405435896572436	0.415149840643645	0.0675857287633521	0.0161	0.022	0.0206	0.005	0.162	0.0047	0.0035	0.0618	9e-04	0.0979	0.1615	0.0302	0.0024	0.1042	0.013	0.0036	0.0062	0.0012	0.002	0.0366	0.0183	0.0319	0.0523	0.023	0.1147	7e-04
1	rs4375245	194347795	0.99	0.227721472602965	0.87	0.405435896572436	0.407585741415698	0.0696086068536865	0.0159	0.0221	0.0206	0.005	0.162	0.0047	0.0034	0.0616	9e-04	0.0979	0.1615	0.0306	0.0025	0.1042	0.0129	0.0036	0.0061	0.0012	0.002	0.0367	0.0185	0.032	0.0521	0.023	0.1145	7e-04
1	rs4390155	194347955	0.99	0.227721472602965	0.87	0.405435896572436	0.406901547579558	0.0687685394845203	0.0159	0.0221	0.0206	0.005	0.162	0.0047	0.0034	0.0616	9e-04	0.0979	0.1615	0.0306	0.0025	0.1042	0.0129	0.0036	0.0061	0.0012	0.002	0.0367	0.0185	0.032	0.0521	0.023	0.1145	7e-04
1	rs4131111	194353761	0.99	0.227721472602965	0.87	0.405435896572436	0.388423957527545	0.0720829389162697	0.0159	0.0221	0.0203	0.005	0.162	0.0047	0.0034	0.0616	9e-04	0.098	0.1616	0.0306	0.0025	0.1042	0.0129	0.0036	0.006	0.0012	0.002	0.0367	0.0185	0.0321	0.0522	0.023	0.1146	7e-04
1	rs4422987	194356127	0.99	0.227721472602965	0.87	0.405435896572436	0.374358556171456	0.0670320793301974	0.0158	0.0221	0.0203	0.005	0.162	0.0047	0.0034	0.0616	9e-04	0.098	0.1616	0.0307	0.0024	0.1042	0.0129	0.0036	0.006	0.0012	0.002	0.0368	0.0186	0.0321	0.0522	0.023	0.1146	7e-04
1	rs80060507	194356260	0.99	0.227721472602965	0.87	0.405435896572436	0.365937973581235	0.0653825876454319	0.0158	0.0222	0.0203	0.005	0.162	0.0047	0.0034	0.0615	9e-04	0.098	0.1616	0.0307	0.0024	0.1042	0.0129	0.0036	0.006	0.0012	0.002	0.0368	0.0186	0.0321	0.0522	0.023	0.1146	7e-04
1	rs12088170	194368842	0.98	0.255415240389183	0.87	0.405435896572436	0.286941773833271	0.078018716176503	0.0155	0.0227	0.0201	0.0049	0.1613	0.0046	0.0033	0.0608	8e-04	0.0976	0.1621	0.0313	0.0024	0.1048	0.0124	0.0035	0.0055	0.0012	0.002	0.037	0.019	0.0323	0.0523	0.0233	0.1146	8e-04
1	rs4418576	194368935	0.98	0.255415240389183	0.87	0.405435896572436	0.286608983068774	0.0760429869509714	0.0155	0.0227	0.0201	0.0049	0.1613	0.0046	0.0033	0.0608	8e-04	0.0976	0.1621	0.0313	0.0024	0.1048	0.0124	0.0036	0.0055	0.0012	0.002	0.037	0.019	0.0323	0.0523	0.0233	0.1146	8e-04
1	rs61816708	194377232	0.98	0.255415240389183	0.87	0.405435896572436	0.268670277711227	0.074160103040642	0.0154	0.0227	0.0201	0.0049	0.1614	0.0046	0.0032	0.0607	8e-04	0.0975	0.1621	0.0313	0.0025	0.1049	0.0124	0.0035	0.0054	0.0012	0.002	0.0371	0.019	0.0324	0.0524	0.0234	0.1146	8e-04
1	rs4316350	194382825	0.97	0.285396128624663	0.87	0.405435896572436	0.233906858806119	0.0787557124975163	0.0153	0.023	0.0199	0.0049	0.1614	0.0046	0.0031	0.0604	9e-04	0.0969	0.1622	0.0315	0.0026	0.1052	0.0121	0.0035	0.0051	0.0013	0.002	0.0374	0.0192	0.0325	0.0525	0.0235	0.1143	9e-04
1	rs79622222	194387377	0.97	0.285396128624663	0.87	0.405435896572436	0.233226630323203	0.0785343170470082	0.0153	0.023	0.0199	0.0049	0.1614	0.0046	0.0031	0.0604	9e-04	0.0969	0.1622	0.0314	0.0026	0.1053	0.0121	0.0035	0.0051	0.0013	0.002	0.0374	0.0192	0.0325	0.0525	0.0235	0.1143	9e-04
1	rs10801323	194390467	0.97	0.285396128624663	0.87	0.405435896572436	0.228958029799013	0.0748819943490468	0.0153	0.023	0.0198	0.0049	0.1614	0.0046	0.0031	0.0604	9e-04	0.097	0.1622	0.0313	0.0026	0.1052	0.0121	0.0035	0.0051	0.0012	0.002	0.0375	0.0192	0.0325	0.0525	0.0235	0.1142	0.001
1	rs10754105	194394426	0.97	0.285396128624663	0.87	0.405435896572436	0.226568342138469	0.0740880721507569	0.0153	0.023	0.0198	0.0049	0.1614	0.0046	0.0031	0.0604	9e-04	0.0968	0.1622	0.0313	0.0027	0.1053	0.0121	0.0035	0.0051	0.0012	0.002	0.0375	0.0193	0.0325	0.0525	0.0235	0.1142	0.001
1	rs116123186	194413150	0.97	0.285396128624663	0.87	0.405435896572436	0.223403796870165	0.0775045018373055	0.0153	0.0231	0.0198	0.0049	0.1612	0.0046	0.0031	0.0603	9e-04	0.0968	0.1621	0.0313	0.0027	0.1054	0.0122	0.0035	0.005	0.0012	0.002	0.0374	0.0194	0.0326	0.0526	0.0236	0.1143	0.001
1	rs16836968	194420305	0.97	0.285396128624663	0.86	0.450156947394433	0.227112130695896	0.0836145153789776	0.0154	0.0231	0.0198	0.0048	0.1612	0.0046	0.0031	0.0604	9e-04	0.0967	0.1621	0.0313	0.0027	0.1054	0.0122	0.0035	0.005	0.0013	0.002	0.0373	0.0195	0.0326	0.0527	0.0236	0.1143	0.001
1	rs12130142	194422151	0.97	0.285396128624663	0.86	0.450156947394433	0.227447130498016	0.0836901834674393	0.0154	0.0231	0.0198	0.0048	0.1612	0.0046	0.0031	0.0604	9e-04	0.0967	0.162	0.0313	0.0027	0.1054	0.0122	0.0035	0.005	0.0013	0.002	0.0373	0.0195	0.0326	0.0527	0.0236	0.1143	0.001
1	rs12405081	194423101	0.97	0.285396128624663	0.86	0.450156947394433	0.228453778543689	0.0833876767461409	0.0154	0.0231	0.0198	0.0048	0.1612	0.0046	0.0031	0.0604	9e-04	0.0967	0.1621	0.0313	0.0027	0.1054	0.0122	0.0035	0.005	0.0013	0.002	0.0373	0.0195	0.0326	0.0527	0.0236	0.1143	0.001
1	rs12140047	194445352	0.97	0.285396128624663	0.86	0.450156947394433	0.223943341394708	0.080312573535994	0.0153	0.0231	0.0198	0.0049	0.1611	0.0047	0.0031	0.0605	9e-04	0.0966	0.1621	0.0313	0.0027	0.1054	0.0121	0.0034	0.005	0.0013	0.0021	0.0374	0.0195	0.0324	0.0527	0.0236	0.1142	0.0011
1	rs57234633	194456237	0.97	0.285396128624663	0.86	0.450156947394433	0.224774827799958	0.0802381565494411	0.0153	0.0231	0.0198	0.0049	0.1611	0.0047	0.0031	0.0605	9e-04	0.0966	0.1621	0.0313	0.0027	0.1054	0.0121	0.0034	0.005	0.0013	0.0021	0.0374	0.0195	0.0324	0.0527	0.0236	0.1142	0.0011
1	rs3001186	194464040	0.97	0.285396128624663	0.86	0.450156947394433	0.22594179562647	0.0817318068571982	0.0153	0.0231	0.0198	0.0049	0.1611	0.0047	0.0031	0.0605	9e-04	0.0966	0.162	0.0313	0.0027	0.1054	0.0121	0.0034	0.005	0.0013	0.0021	0.0374	0.0195	0.0324	0.0527	0.0236	0.1142	0.0011
1	rs61814867	194467168	0.97	0.285396128624663	0.86	0.450156947394433	0.218416730696424	0.0790513012236814	0.0153	0.0231	0.0198	0.0049	0.161	0.0047	0.0031	0.0605	9e-04	0.0966	0.1622	0.0313	0.0027	0.1055	0.012	0.0034	0.005	0.0013	0.0021	0.0374	0.0195	0.0324	0.0527	0.0235	0.1143	0.0011
1	rs114245840	194470975	0.97	0.285396128624663	0.86	0.450156947394433	0.203872999923543	0.0791992646146135	0.0153	0.0231	0.0198	0.0049	0.161	0.0047	0.0031	0.0605	9e-04	0.0966	0.1622	0.0313	0.0027	0.1055	0.012	0.0034	0.005	0.0013	0.0021	0.0374	0.0195	0.0324	0.0527	0.0235	0.1143	0.001
1	rs112155781	194474263	0.97	0.285396128624663	0.86	0.450156947394433	0.200422824734086	0.0800894066322641	0.0153	0.0231	0.0197	0.0049	0.1611	0.0047	0.0031	0.0605	9e-04	0.0966	0.1622	0.0313	0.0027	0.1055	0.012	0.0034	0.005	0.0013	0.0021	0.0375	0.0195	0.0324	0.0527	0.0235	0.1143	0.001
1	rs76678038	194482366	0.97	0.285396128624663	0.86	0.450156947394433	0.199721221096128	0.0775778760165104	0.0153	0.0231	0.0197	0.0049	0.1611	0.0047	0.0031	0.0605	9e-04	0.0966	0.1622	0.0313	0.0027	0.1055	0.012	0.0034	0.005	0.0013	0.0021	0.0375	0.0195	0.0324	0.0527	0.0235	0.1143	0.001
1	rs2494323	194486619	0.97	0.285396128624663	0.86	0.450156947394433	0.193354982889712	0.0755341510079107	0.0153	0.0231	0.0197	0.0049	0.1611	0.0047	0.0031	0.0605	9e-04	0.0966	0.1622	0.0314	0.0027	0.1055	0.012	0.0034	0.0049	0.0013	0.0021	0.0375	0.0195	0.0323	0.0527	0.0235	0.1142	0.001
1	rs16837085	194488293	0.97	0.285396128624663	0.86	0.450156947394433	0.186881215098318	0.0671703131928342	0.0153	0.0231	0.0197	0.0048	0.1612	0.0047	0.0031	0.0605	9e-04	0.0966	0.1622	0.0314	0.0027	0.1054	0.012	0.0034	0.0049	0.0013	0.0021	0.0375	0.0195	0.0323	0.0527	0.0235	0.1142	0.001
1	rs17641535	194489088	0.97	0.285396128624663	0.86	0.450156947394433	0.183895888743635	0.0654509721872734	0.0153	0.0231	0.0197	0.0048	0.1612	0.0047	0.0031	0.0605	9e-04	0.0967	0.1622	0.0314	0.0027	0.1055	0.012	0.0034	0.0049	0.0013	0.0021	0.0375	0.0195	0.0323	0.0527	0.0235	0.1142	0.001
1	rs77051137	194509372	0.97	0.285396128624663	0.86	0.450156947394433	0.165828463955	0.0844483802963628	0.0151	0.0232	0.0195	0.0048	0.1619	0.0047	0.003	0.0605	9e-04	0.0963	0.1625	0.0314	0.0027	0.1056	0.0118	0.0034	0.0047	0.0013	0.002	0.0378	0.0197	0.0322	0.0528	0.0236	0.1138	0.001
1	rs10921605	194519923	0.95	0.352537935866182	0.86	0.450156947394433	0.154016152372527	0.0573325947688789	0.0146	0.0235	0.0189	0.0045	0.1646	0.0048	0.0029	0.0606	9e-04	0.0952	0.1633	0.0316	0.0025	0.1062	0.0109	0.0031	0.0037	0.0014	0.0021	0.0391	0.0199	0.0317	0.053	0.0241	0.1122	0.001
1	rs75079032	194521859	0.95	0.352537935866182	0.86	0.450156947394433	0.146295845561089	0.0484101843611724	0.0145	0.0235	0.0188	0.0045	0.1647	0.0048	0.0029	0.0605	9e-04	0.0952	0.1632	0.0316	0.0025	0.1063	0.0109	0.0031	0.0037	0.0014	0.0021	0.039	0.0199	0.0317	0.0531	0.0241	0.1121	0.001
1	rs61814889	194531101	0.95	0.352537935866182	0.86	0.450156947394433	0.144805840890153	0.053133340121498	0.0145	0.0236	0.0187	0.0045	0.1649	0.0048	0.003	0.0604	9e-04	0.0952	0.1631	0.0317	0.0025	0.1065	0.0108	0.0031	0.0037	0.0014	0.0021	0.039	0.0199	0.0316	0.0532	0.0242	0.1119	0.001
1	rs3009382	194537085	0.95	0.352537935866182	0.86	0.450156947394433	0.154552635720142	0.0652459086315517	0.0145	0.0236	0.0187	0.0046	0.165	0.0048	0.003	0.0603	9e-04	0.0952	0.163	0.0317	0.0025	0.1066	0.0108	0.0031	0.0037	0.0015	0.0021	0.039	0.02	0.0316	0.0532	0.0243	0.1117	0.001
1	rs3001163	194538208	0.95	0.352537935866182	0.86	0.450156947394433	0.154653348977594	0.0684197657324233	0.0145	0.0236	0.0187	0.0046	0.165	0.0048	0.003	0.0603	9e-04	0.0952	0.163	0.0317	0.0025	0.1066	0.0109	0.0031	0.0037	0.0015	0.0021	0.039	0.02	0.0316	0.0532	0.0243	0.1117	0.001
1	rs3001156	194550938	0.95	0.352537935866182	0.86	0.450156947394433	0.14851510071219	0.0798664920361935	0.0144	0.0236	0.0187	0.0045	0.1652	0.0048	0.003	0.06	9e-04	0.0956	0.1631	0.0318	0.0024	0.1068	0.0108	0.0031	0.0036	0.0015	0.0021	0.0389	0.02	0.0318	0.0531	0.0244	0.1113	0.001
1	rs12406807	194558050	0.95	0.352537935866182	0.86	0.450156947394433	0.14890879552885	0.086969890460622	0.0143	0.0236	0.0187	0.0045	0.1653	0.0048	0.003	0.06	9e-04	0.0957	0.1631	0.0319	0.0024	0.1069	0.0108	0.0031	0.0036	0.0015	0.0021	0.0389	0.02	0.0318	0.0532	0.0244	0.1112	0.001
1	rs12039218	194581685	0.94	0.389848785336034	0.86	0.450156947394433	0.147370357131715	0.0838416024055683	0.014	0.0237	0.0184	0.0043	0.1657	0.0047	0.0029	0.0594	7e-04	0.0963	0.163	0.032	0.0024	0.107	0.0104	0.0029	0.0033	0.0015	0.002	0.0391	0.0201	0.0321	0.0541	0.0248	0.1105	9e-04
1	rs3001199	194590401	0.94	0.389848785336034	0.83	0.603719568470427	0.143903326688307	0.108349142432876	0.0139	0.0238	0.0183	0.0042	0.1658	0.0048	0.003	0.0594	7e-04	0.0965	0.1631	0.0321	0.0023	0.107	0.0104	0.0029	0.0033	0.0015	0.0019	0.039	0.0201	0.0321	0.0542	0.0249	0.1104	9e-04
1	rs17643546	194593636	0.94	0.389848785336034	0.83	0.603719568470427	0.145193662324464	0.106845058101914	0.0139	0.0238	0.0183	0.0042	0.1657	0.0048	0.0029	0.0594	7e-04	0.0966	0.1631	0.0321	0.0023	0.1069	0.0104	0.0029	0.0033	0.0015	0.0019	0.039	0.0201	0.0321	0.0542	0.0249	0.1104	9e-04
1	rs113780173	194602038	0.94	0.389848785336034	0.83	0.603719568470427	0.139915242672776	0.105266221340643	0.0139	0.0238	0.0183	0.0042	0.1659	0.0047	0.0029	0.0594	7e-04	0.0966	0.163	0.0321	0.0023	0.1069	0.0104	0.0028	0.0032	0.0015	0.0019	0.039	0.0202	0.0321	0.0543	0.0249	0.1103	9e-04
1	rs4356029	194623846	0.94	0.389848785336034	0.83	0.603719568470427	0.127782049595289	0.11927481260078	0.0138	0.0238	0.0182	0.0041	0.1663	0.0047	0.0028	0.0592	7e-04	0.0969	0.163	0.032	0.0023	0.1068	0.0106	0.0027	0.0031	0.0015	0.0019	0.039	0.0205	0.0322	0.0547	0.025	0.11	8e-04
1	rs4133409	194640129	0.94	0.389848785336034	0.83	0.603719568470427	0.12216738159947	0.114873793652153	0.0138	0.0238	0.0181	0.0041	0.1664	0.0047	0.0027	0.0592	7e-04	0.0969	0.163	0.032	0.0022	0.1068	0.0106	0.0027	0.003	0.0015	0.0018	0.039	0.0205	0.0322	0.0547	0.025	0.11	8e-04
1	rs3001157	194644709	0.94	0.389848785336034	0.83	0.603719568470427	0.126319377746988	0.128798433641839	0.0138	0.0238	0.0181	0.0041	0.1665	0.0047	0.0027	0.0591	8e-04	0.097	0.163	0.032	0.0022	0.1068	0.0106	0.0027	0.003	0.0015	0.0018	0.039	0.0205	0.0322	0.0548	0.025	0.1099	8e-04
1	rs16837328	194665178	0.94	0.389848785336034	0.83	0.603719568470427	0.128592377236108	0.14666892629045	0.0137	0.0237	0.0181	0.0041	0.1666	0.0047	0.0028	0.059	8e-04	0.097	0.1629	0.0319	0.0022	0.1069	0.0107	0.0027	0.003	0.0015	0.0018	0.039	0.0206	0.0322	0.055	0.025	0.1097	8e-04
1	rs113173883	194671380	0.94	0.389848785336034	0.83	0.603719568470427	0.128412036248722	0.150532852689932	0.0137	0.0237	0.0181	0.0041	0.1666	0.0047	0.0028	0.059	8e-04	0.097	0.1629	0.0319	0.0022	0.107	0.0107	0.0027	0.003	0.0015	0.0018	0.039	0.0206	0.0322	0.055	0.025	0.1097	8e-04
1	rs16837355	194671773	0.94	0.389848785336034	0.83	0.603719568470427	0.127991836588613	0.151575649842152	0.0137	0.0237	0.0181	0.0041	0.1666	0.0047	0.0028	0.059	9e-04	0.097	0.1629	0.0319	0.0022	0.107	0.0107	0.0027	0.003	0.0015	0.0018	0.039	0.0206	0.0322	0.055	0.025	0.1097	8e-04
1	rs1929237	194676825	0.94	0.389848785336034	0.83	0.603719568470427	0.127572471124134	0.158078914483586	0.0137	0.0237	0.0181	0.0041	0.1666	0.0047	0.0028	0.059	9e-04	0.097	0.1629	0.0319	0.0022	0.107	0.0107	0.0027	0.003	0.0015	0.0018	0.0391	0.0207	0.0321	0.055	0.025	0.1096	8e-04
1	rs115822787	194689617	0.94	0.389848785336034	0.83	0.603719568470427	0.119647576038209	0.137856661746976	0.0137	0.0237	0.0181	0.0041	0.1667	0.0047	0.0028	0.0589	9e-04	0.0971	0.1628	0.0318	0.0022	0.1069	0.0107	0.0027	0.0029	0.0015	0.0018	0.0391	0.0208	0.0321	0.055	0.025	0.1096	8e-04
1	rs115811700	194707268	0.94	0.389848785336034	0.83	0.603719568470427	0.12234234348891	0.169591640529067	0.0137	0.0236	0.018	0.0041	0.1668	0.0047	0.0028	0.0588	9e-04	0.0973	0.1628	0.0317	0.0022	0.1069	0.0108	0.0027	0.0029	0.0015	0.0018	0.0391	0.0209	0.0321	0.0551	0.0251	0.1094	8e-04
1	rs995805	194707591	0.94	0.389848785336034	0.83	0.603719568470427	0.121643411627424	0.167522000082148	0.0137	0.0236	0.018	0.0041	0.1668	0.0047	0.0028	0.0588	9e-04	0.0973	0.1627	0.0317	0.0022	0.1069	0.0108	0.0027	0.0029	0.0015	0.0018	0.0391	0.0209	0.0321	0.0552	0.0251	0.1094	8e-04
1	rs12745729	194709793	0.94	0.389848785336034	0.81	0.722979171095748	0.121120814793929	0.165657152777155	0.0137	0.0236	0.018	0.0041	0.1668	0.0047	0.0028	0.0588	9e-04	0.0973	0.1627	0.0317	0.0022	0.1069	0.0108	0.0027	0.0029	0.0015	0.0018	0.0391	0.0209	0.0321	0.0552	0.0251	0.1094	8e-04
1	rs12747425	194717979	0.94	0.389848785336034	0.81	0.722979171095748	0.116196257166488	0.177857822252424	0.0137	0.0236	0.018	0.0041	0.1669	0.0047	0.0028	0.0588	9e-04	0.0974	0.1628	0.0316	0.0022	0.1069	0.0109	0.0027	0.0029	0.0015	0.0018	0.0391	0.021	0.032	0.0552	0.0251	0.1093	8e-04
1	rs77997439	194734802	0.94	0.389848785336034	0.81	0.722979171095748	0.113780825746336	0.204504360313567	0.0136	0.0234	0.018	0.0041	0.1667	0.0048	0.0028	0.0587	9e-04	0.0978	0.1631	0.0315	0.0021	0.1069	0.011	0.0026	0.0028	0.0016	0.0018	0.0391	0.0213	0.0321	0.0553	0.0253	0.1084	8e-04
1	rs17645585	194736059	0.94	0.389848785336034	0.81	0.722979171095748	0.113223563721642	0.214587631989389	0.0135	0.0234	0.018	0.0041	0.1665	0.0049	0.0028	0.0587	9e-04	0.098	0.1632	0.0315	0.0022	0.1069	0.0111	0.0026	0.0028	0.0016	0.0017	0.0391	0.0214	0.0321	0.0554	0.0253	0.108	8e-04
1	rs35866500	194748202	0.94	0.389848785336034	0.81	0.722979171095748	0.120368375814893	0.211918564804875	0.0133	0.0233	0.018	0.004	0.1667	0.005	0.0027	0.0584	9e-04	0.0986	0.1636	0.0314	0.0021	0.1068	0.0112	0.0025	0.0027	0.0016	0.0017	0.0391	0.0218	0.0323	0.0556	0.0255	0.1069	7e-04
1	rs71642999	194751481	0.93	0.429746626914861	0.81	0.722979171095748	0.118213909537086	0.201772997176456	0.0131	0.0231	0.018	0.004	0.1666	0.0051	0.0027	0.0584	9e-04	0.0986	0.1636	0.0314	0.0021	0.1072	0.0112	0.0024	0.0026	0.0016	0.0017	0.0391	0.022	0.0324	0.0557	0.0255	0.1066	7e-04
1	rs114395288	194759579	0.93	0.429746626914861	0.8	0.78786632127418	0.131651136287734	0.1553893040342	0.0129	0.0228	0.018	0.004	0.1667	0.0052	0.0027	0.0581	9e-04	0.0984	0.1639	0.0314	0.0021	0.1077	0.0112	0.0023	0.0025	0.0017	0.0017	0.0389	0.0223	0.0327	0.056	0.0254	0.1062	7e-04
1	rs76112561	194764958	0.93	0.429746626914861	0.8	0.78786632127418	0.136398755570368	0.18108100866617	0.0129	0.0228	0.018	0.004	0.1668	0.0052	0.0027	0.0581	9e-04	0.0984	0.1639	0.0314	0.0021	0.1077	0.0112	0.0023	0.0025	0.0017	0.0017	0.039	0.0224	0.0328	0.056	0.0253	0.1062	8e-04
1	rs1929227	194766579	0.93	0.429746626914861	0.8	0.78786632127418	0.140993372359091	0.192517260682641	0.0129	0.0228	0.018	0.004	0.1668	0.0052	0.0027	0.0581	9e-04	0.0984	0.1639	0.0314	0.0021	0.1078	0.0112	0.0022	0.0025	0.0017	0.0017	0.039	0.0224	0.0328	0.056	0.0253	0.1061	8e-04
1	rs12138246	194778013	0.93	0.429746626914861	0.8	0.78786632127418	0.143196567390143	0.190766070545243	0.0129	0.0228	0.018	0.004	0.1668	0.0052	0.0027	0.0581	9e-04	0.0984	0.1641	0.0314	0.0021	0.1078	0.0111	0.0022	0.0025	0.0017	0.0017	0.039	0.0224	0.0327	0.056	0.0253	0.1059	8e-04
1	rs115517638	194787793	0.93	0.429746626914861	0.8	0.78786632127418	0.139441171072445	0.1763538447233	0.0129	0.0228	0.018	0.004	0.1669	0.0052	0.0027	0.0581	9e-04	0.0983	0.1641	0.0314	0.0021	0.1079	0.0111	0.0022	0.0025	0.0017	0.0017	0.039	0.0224	0.0327	0.0561	0.0253	0.1059	8e-04
1	rs78549057	194788236	0.93	0.429746626914861	0.8	0.78786632127418	0.140612290605627	0.1763538447233	0.0129	0.0228	0.018	0.004	0.1668	0.0052	0.0027	0.0581	9e-04	0.0983	0.1641	0.0314	0.0021	0.1079	0.0111	0.0022	0.0025	0.0017	0.0017	0.039	0.0224	0.0327	0.056	0.0253	0.1059	8e-04
1	rs79414986	194799465	0.93	0.429746626914861	0.8	0.78786632127418	0.158304825880648	0.169196738310377	0.0129	0.023	0.0183	0.0039	0.1674	0.0052	0.0026	0.0583	9e-04	0.0977	0.1647	0.0311	0.0021	0.1084	0.0109	0.0022	0.0025	0.0017	0.0019	0.0391	0.0225	0.0328	0.0564	0.0249	0.1044	8e-04
1	rs12070097	194804246	0.93	0.429746626914861	0.8	0.78786632127418	0.160904492807492	0.16870356327406	0.0129	0.023	0.0183	0.0039	0.1675	0.0052	0.0026	0.0583	9e-04	0.0977	0.1647	0.0311	0.0021	0.1085	0.0109	0.0021	0.0025	0.0018	0.0019	0.0391	0.0225	0.0328	0.0564	0.0249	0.1042	8e-04
1	rs10921676	194812816	0.92	0.472297109457422	0.8	0.78786632127418	0.163147636384065	0.153573595268174	0.0129	0.023	0.0184	0.0039	0.1676	0.0052	0.0026	0.0584	9e-04	0.0976	0.1647	0.031	0.0021	0.1086	0.0109	0.0021	0.0025	0.0018	0.0019	0.0392	0.0226	0.0329	0.0564	0.0248	0.104	8e-04
1	rs111779918	194819688	0.92	0.472297109457422	0.8	0.78786632127418	0.159054802370207	0.140248667790305	0.0128	0.023	0.0184	0.0039	0.1676	0.0052	0.0026	0.0584	9e-04	0.0976	0.1646	0.031	0.0021	0.1086	0.011	0.0022	0.0025	0.0018	0.0019	0.0393	0.0226	0.033	0.0564	0.0247	0.1039	8e-04
1	rs114593185	194823612	0.92	0.472297109457422	0.8	0.78786632127418	0.157794673368823	0.138958796567564	0.0128	0.0231	0.0184	0.0039	0.1676	0.0052	0.0026	0.0584	9e-04	0.0976	0.1646	0.031	0.0021	0.1086	0.011	0.0022	0.0025	0.0018	0.0019	0.0393	0.0226	0.033	0.0564	0.0246	0.1038	8e-04
1	rs12141857	194838945	0.92	0.472297109457422	0.8	0.78786632127418	0.157115977144151	0.134478707728928	0.0127	0.0231	0.0186	0.0038	0.1678	0.0052	0.0027	0.0586	9e-04	0.0975	0.1645	0.031	0.002	0.1086	0.0111	0.0022	0.0025	0.0018	0.0019	0.0396	0.0226	0.0334	0.0563	0.0242	0.1031	7e-04
1	rs339620	194839289	0.92	0.472297109457422	0.8	0.78786632127418	0.158338870499603	0.141357726716542	0.0127	0.0231	0.0186	0.0038	0.1678	0.0053	0.0027	0.0586	9e-04	0.0975	0.1643	0.031	0.0021	0.1086	0.0111	0.0022	0.0025	0.0018	0.002	0.0396	0.0226	0.0334	0.0563	0.0242	0.103	8e-04
1	rs78774492	194850451	0.92	0.472297109457422	0.8	0.78786632127418	0.167371843477133	0.140525634072531	0.0125	0.0232	0.0188	0.0038	0.1678	0.0052	0.0027	0.0584	0.001	0.0973	0.1643	0.0314	0.0021	0.1085	0.0111	0.0023	0.0025	0.0018	0.002	0.0396	0.0226	0.0336	0.0565	0.0242	0.1026	8e-04
1	rs77718589	194850696	0.92	0.472297109457422	0.8	0.78786632127418	0.168076139783589	0.138131894503639	0.0125	0.0232	0.0188	0.0038	0.1678	0.0052	0.0027	0.0584	0.001	0.0973	0.1643	0.0314	0.0021	0.1085	0.0111	0.0023	0.0025	0.0018	0.002	0.0396	0.0226	0.0336	0.0565	0.0242	0.1026	8e-04
1	rs59819844	194853385	0.92	0.472297109457422	0.8	0.78786632127418	0.165059904849333	0.149776079071407	0.0125	0.0233	0.0188	0.0038	0.1678	0.0052	0.0027	0.0584	9e-04	0.0972	0.1644	0.0314	0.0021	0.1085	0.0111	0.0023	0.0026	0.0018	0.002	0.0396	0.0226	0.0336	0.0565	0.0242	0.1025	8e-04
1	rs72744300	194859967	0.92	0.472297109457422	0.8	0.78786632127418	0.16464157037202	0.147044299516954	0.0125	0.0233	0.0188	0.0038	0.1678	0.0052	0.0027	0.0584	9e-04	0.0972	0.1644	0.0314	0.0021	0.1085	0.0111	0.0023	0.0026	0.0018	0.002	0.0396	0.0226	0.0336	0.0565	0.0242	0.1025	8e-04
1	rs116390993	194862648	0.92	0.472297109457422	0.79	0.8563340912432	0.166073443151755	0.129514703686575	0.0124	0.0233	0.0188	0.0037	0.1679	0.0052	0.0027	0.0583	9e-04	0.0972	0.1644	0.0314	0.0021	0.1085	0.0111	0.0023	0.0026	0.0018	0.002	0.0396	0.0226	0.0336	0.0565	0.0242	0.1024	8e-04
1	rs6663148	194863671	0.92	0.472297109457422	0.79	0.8563340912432	0.166809648554312	0.129335498023477	0.0124	0.0233	0.0188	0.0037	0.1679	0.0052	0.0027	0.0583	9e-04	0.0971	0.1644	0.0315	0.0021	0.1085	0.0111	0.0023	0.0026	0.0018	0.002	0.0396	0.0226	0.0336	0.0565	0.0242	0.1024	8e-04
1	rs519040	194872178	0.92	0.472297109457422	0.79	0.8563340912432	0.171873434649387	0.138315494553987	0.0124	0.0233	0.0188	0.0037	0.1679	0.0052	0.0027	0.0583	9e-04	0.0971	0.1644	0.0315	0.0021	0.1085	0.0111	0.0023	0.0025	0.0018	0.002	0.0396	0.0226	0.0337	0.0565	0.0242	0.1023	8e-04
1	rs72746005	194898940	0.92	0.472297109457422	0.79	0.8563340912432	0.175250137669771	0.16311716825127	0.0123	0.0234	0.0189	0.0037	0.168	0.0052	0.0028	0.0582	0.001	0.0969	0.1643	0.0315	0.0021	0.1088	0.0111	0.0023	0.0025	0.0018	0.0021	0.0395	0.0227	0.0338	0.0565	0.0242	0.1022	8e-04
1	rs339646	194899839	0.92	0.472297109457422	0.79	0.8563340912432	0.175756313498101	0.149965144010172	0.0123	0.0234	0.0189	0.0037	0.1681	0.0052	0.0028	0.0581	0.001	0.0969	0.1643	0.0315	0.0021	0.1088	0.0111	0.0023	0.0026	0.0018	0.0021	0.0396	0.0227	0.0338	0.0565	0.0241	0.1021	8e-04
1	rs12048185	194911758	0.92	0.472297109457422	0.79	0.8563340912432	0.189969845449615	0.169394149205701	0.0121	0.0235	0.0192	0.0037	0.168	0.0053	0.0029	0.0576	0.001	0.096	0.1642	0.0315	0.0022	0.1086	0.0114	0.0024	0.0026	0.0019	0.0021	0.0397	0.0227	0.0341	0.0571	0.0242	0.1019	8e-04
1	rs339569	194940699	0.91	0.517562282080777	0.79	0.8563340912432	0.228958029799013	0.187791323970311	0.0121	0.0238	0.0194	0.0036	0.1678	0.0054	0.0029	0.0575	9e-04	0.0949	0.1644	0.0314	0.0024	0.1082	0.0115	0.0024	0.0025	0.002	0.0021	0.0397	0.0228	0.0344	0.058	0.0242	0.1015	8e-04
1	rs339572	194941337	0.91	0.517562282080777	0.79	0.8563340912432	0.224525201431714	0.190766070545243	0.0121	0.0238	0.0194	0.0036	0.1679	0.0054	0.0029	0.0575	9e-04	0.0949	0.1644	0.0314	0.0024	0.1082	0.0115	0.0024	0.0025	0.0019	0.0021	0.0398	0.0228	0.0344	0.058	0.0242	0.1015	8e-04
1	rs114312026	194949718	0.91	0.517562282080777	0.79	0.8563340912432	0.221789521029258	0.177958244314392	0.0121	0.0238	0.0194	0.0036	0.1679	0.0054	0.0029	0.0575	9e-04	0.0949	0.1644	0.0314	0.0024	0.1082	0.0115	0.0024	0.0025	0.0019	0.0021	0.0397	0.0228	0.0344	0.058	0.0242	0.1015	8e-04
1	rs114328185	194963167	0.91	0.517562282080777	0.79	0.8563340912432	0.223777250349177	0.186054927669735	0.0121	0.0238	0.0194	0.0036	0.1679	0.0054	0.0029	0.0575	9e-04	0.0949	0.1644	0.0314	0.0024	0.1082	0.0115	0.0024	0.0025	0.0019	0.0021	0.0397	0.0228	0.0344	0.0581	0.0242	0.1014	8e-04
1	rs10754119	194974689	0.91	0.517562282080777	0.79	0.8563340912432	0.21931878746795	0.147232115951566	0.0121	0.0238	0.0195	0.0036	0.1679	0.0053	0.0029	0.0575	9e-04	0.0947	0.1644	0.0313	0.0024	0.1082	0.0116	0.0024	0.0025	0.002	0.0021	0.0396	0.0228	0.0345	0.0583	0.0242	0.1013	8e-04
1	rs73066572	194975738	0.91	0.517562282080777	0.79	0.8563340912432	0.221459195601799	0.149303791932718	0.0121	0.0238	0.0195	0.0036	0.1679	0.0053	0.0029	0.0575	9e-04	0.0947	0.1644	0.0313	0.0024	0.1082	0.0116	0.0024	0.0025	0.0019	0.0021	0.0396	0.0228	0.0345	0.0584	0.0242	0.1013	8e-04
1	rs4457559	194978642	0.91	0.517562282080777	0.79	0.8563340912432	0.226192298274814	0.164678601757844	0.0121	0.0238	0.0194	0.0035	0.1679	0.0053	0.0029	0.0576	9e-04	0.0947	0.1644	0.0313	0.0024	0.1082	0.0116	0.0024	0.0025	0.0019	0.0021	0.0396	0.0228	0.0345	0.0584	0.0242	0.1013	8e-04
1	rs10921726	194985264	0.91	0.517562282080777	0.79	0.8563340912432	0.226651954680598	0.166834099254973	0.0121	0.0238	0.0194	0.0035	0.1679	0.0053	0.0029	0.0576	9e-04	0.0947	0.1644	0.0313	0.0024	0.1082	0.0116	0.0024	0.0025	0.0019	0.0021	0.0396	0.0228	0.0345	0.0584	0.0242	0.1013	8e-04
1	rs12140283	194985470	0.91	0.517562282080777	0.79	0.8563340912432	0.227992091236212	0.166834099254973	0.0121	0.0238	0.0194	0.0035	0.1679	0.0053	0.0029	0.0576	9e-04	0.0947	0.1644	0.0313	0.0024	0.1082	0.0116	0.0024	0.0025	0.0019	0.0021	0.0396	0.0228	0.0346	0.0584	0.0242	0.1013	7e-04
1	rs10754120	194986006	0.91	0.517562282080777	0.79	0.8563340912432	0.223237929273114	0.16663773850418	0.0121	0.0239	0.0194	0.0035	0.1679	0.0053	0.0029	0.0576	0.001	0.0947	0.1644	0.0313	0.0024	0.1082	0.0116	0.0024	0.0025	0.0019	0.0021	0.0396	0.0228	0.0345	0.0585	0.0242	0.1013	8e-04
1	rs72730866	195010385	0.91	0.517562282080777	0.79	0.8563340912432	0.212160645461518	0.166441458887485	0.012	0.0239	0.0195	0.0035	0.1678	0.0053	0.0029	0.0576	0.001	0.0945	0.1644	0.0313	0.0025	0.1081	0.0117	0.0024	0.0026	0.0019	0.0021	0.0396	0.0228	0.0345	0.0585	0.0242	0.1012	8e-04
1	rs114987209	195017692	0.91	0.517562282080777	0.79	0.8563340912432	0.207475906459273	0.169196738310377	0.012	0.024	0.0197	0.0035	0.1678	0.0054	0.003	0.0576	9e-04	0.094	0.1643	0.0313	0.0026	0.108	0.012	0.0024	0.0027	0.0019	0.0021	0.0395	0.0229	0.0345	0.0587	0.0242	0.101	8e-04
1	rs4445438	195031109	0.91	0.517562282080777	0.79	0.8563340912432	0.202026138085772	0.176253736723342	0.012	0.0241	0.0198	0.0035	0.1678	0.0054	0.003	0.0575	9e-04	0.0938	0.1643	0.0313	0.0027	0.1079	0.0121	0.0024	0.0027	0.0019	0.0021	0.0395	0.0229	0.0344	0.0588	0.0242	0.1009	8e-04
1	rs17649663	195038022	0.91	0.517562282080777	0.81	0.722979171095748	0.19882676120494	0.173160180601383	0.012	0.0241	0.0197	0.0035	0.1678	0.0054	0.003	0.0575	9e-04	0.0938	0.1642	0.0313	0.0027	0.1079	0.0121	0.0024	0.0027	0.0019	0.0021	0.0395	0.0229	0.0346	0.0587	0.0242	0.1009	8e-04
1	rs116390449	195038957	0.91	0.517562282080777	0.81	0.722979171095748	0.199565498950176	0.15663600949477	0.0119	0.0241	0.0197	0.0035	0.1678	0.0054	0.003	0.0575	9e-04	0.0938	0.1642	0.0313	0.0027	0.1078	0.0121	0.0024	0.0027	0.0019	0.0021	0.0395	0.0229	0.0346	0.0588	0.0242	0.1009	8e-04
1	rs10494720	195042525	0.91	0.517562282080777	0.81	0.722979171095748	0.198943300485895	0.200411932867976	0.0119	0.0242	0.0198	0.0035	0.1677	0.0053	0.0029	0.0573	9e-04	0.0937	0.164	0.0314	0.0027	0.1078	0.0122	0.0024	0.0027	0.0019	0.0021	0.0395	0.0229	0.0349	0.0591	0.0242	0.1009	8e-04
1	rs17650292	195043810	0.91	0.517562282080777	0.81	0.722979171095748	0.195848873025886	0.198324034213536	0.0119	0.0241	0.0197	0.0035	0.1677	0.0053	0.0029	0.0573	9e-04	0.0937	0.164	0.0314	0.0027	0.1079	0.0122	0.0024	0.0027	0.0019	0.0021	0.0395	0.0229	0.0349	0.0591	0.0241	0.1009	8e-04
1	rs10801383	195045183	0.91	0.517562282080777	0.81	0.722979171095748	0.197934583148811	0.200830392877578	0.0119	0.0241	0.0197	0.0035	0.1676	0.0053	0.003	0.0573	9e-04	0.0937	0.164	0.0314	0.0028	0.1079	0.0122	0.0025	0.0028	0.0019	0.0021	0.0395	0.0229	0.0349	0.059	0.0241	0.1009	8e-04
1	rs11577803	195049565	0.91	0.517562282080777	0.81	0.722979171095748	0.19000769080128	0.170679278220969	0.0119	0.0241	0.0196	0.0035	0.1675	0.0054	0.003	0.0572	9e-04	0.0936	0.164	0.0315	0.0028	0.1078	0.0122	0.0025	0.0028	0.0019	0.0021	0.0395	0.0229	0.0349	0.0591	0.0241	0.1009	8e-04
1	rs116521550	195050283	0.91	0.517562282080777	0.81	0.722979171095748	0.189969845449615	0.170481345438242	0.0119	0.0241	0.0196	0.0035	0.1675	0.0054	0.003	0.0572	9e-04	0.0936	0.164	0.0315	0.0028	0.1078	0.0122	0.0025	0.0028	0.0019	0.0021	0.0395	0.0229	0.0349	0.0591	0.0241	0.1009	8e-04
1	rs73070220	195065874	0.91	0.517562282080777	0.81	0.722979171095748	0.230812238387405	0.180273342860858	0.0118	0.024	0.0198	0.0036	0.1668	0.0055	0.0032	0.057	9e-04	0.0933	0.1646	0.0318	0.0033	0.1069	0.0124	0.0025	0.0029	0.002	0.0021	0.0391	0.0229	0.0351	0.0599	0.0242	0.1001	8e-04
1	rs77739623	195069542	0.91	0.517562282080777	0.81	0.722979171095748	0.230854476036216	0.180374233113658	0.0118	0.024	0.0198	0.0036	0.1668	0.0055	0.0032	0.057	9e-04	0.0933	0.1646	0.0318	0.0033	0.1069	0.0124	0.0025	0.0029	0.002	0.0021	0.0391	0.0229	0.0351	0.0599	0.0242	0.1001	8e-04
1	rs72732709	195072693	0.91	0.517562282080777	0.81	0.722979171095748	0.231023469533295	0.180979982509537	0.0118	0.024	0.0198	0.0036	0.1668	0.0055	0.0032	0.057	9e-04	0.0933	0.1646	0.0318	0.0033	0.1069	0.0124	0.0025	0.0029	0.002	0.0021	0.0391	0.0229	0.0351	0.0599	0.0242	0.1001	8e-04
1	rs79903252	195102538	0.91	0.517562282080777	0.81	0.722979171095748	0.219565164227251	0.147420018860271	0.0116	0.024	0.0198	0.0036	0.1665	0.0056	0.0033	0.0568	9e-04	0.0935	0.1647	0.0318	0.0034	0.1068	0.0125	0.0026	0.003	0.0021	0.0021	0.039	0.0229	0.0351	0.0602	0.0242	0.0998	8e-04
1	rs75936895	195107310	0.91	0.517562282080777	0.81	0.722979171095748	0.21948302143835	0.148360828589878	0.0116	0.024	0.0198	0.0036	0.1665	0.0056	0.0033	0.0568	9e-04	0.0935	0.1647	0.0318	0.0034	0.1068	0.0125	0.0026	0.003	0.0021	0.0021	0.039	0.0229	0.0351	0.0603	0.0242	0.0998	8e-04
1	rs12118750	195108615	0.91	0.517562282080777	0.81	0.722979171095748	0.223694230607785	0.147514002725203	0.0116	0.024	0.0198	0.0036	0.1665	0.0056	0.0033	0.0567	9e-04	0.0935	0.1648	0.0318	0.0034	0.1068	0.0125	0.0026	0.003	0.0021	0.0021	0.0389	0.0229	0.0351	0.0603	0.0242	0.0998	8e-04
1	rs654163	195113302	0.91	0.517562282080777	0.81	0.722979171095748	0.222161465981644	0.148926348600194	0.0115	0.024	0.0198	0.0036	0.1665	0.0056	0.0033	0.0566	9e-04	0.0935	0.1648	0.0319	0.0034	0.1067	0.0125	0.0026	0.003	0.0021	0.0021	0.0389	0.023	0.0351	0.0603	0.0242	0.0997	8e-04
1	rs613595	195135737	0.91	0.517562282080777	0.81	0.722979171095748	0.229715565525273	0.15971987726673	0.0115	0.024	0.0198	0.0036	0.1665	0.0057	0.0033	0.0566	9e-04	0.0934	0.1646	0.032	0.0034	0.1068	0.0126	0.0026	0.003	0.0022	0.0021	0.0389	0.023	0.035	0.0604	0.0242	0.0995	8e-04
1	rs75462678	195136183	0.91	0.517562282080777	0.81	0.722979171095748	0.228243856284691	0.158657391375239	0.0115	0.024	0.0198	0.0036	0.1666	0.0057	0.0033	0.0566	9e-04	0.0933	0.1647	0.032	0.0034	0.1068	0.0126	0.0026	0.003	0.0022	0.0021	0.0389	0.023	0.035	0.0604	0.0242	0.0995	8e-04
1	rs3845551	195139293	0.9	0.565600701999265	0.81	0.722979171095748	0.218949512630447	0.132846540895029	0.0114	0.024	0.0198	0.0036	0.1665	0.0057	0.0033	0.0566	9e-04	0.0933	0.1647	0.032	0.0035	0.1068	0.0126	0.0027	0.003	0.0022	0.0021	0.0389	0.023	0.035	0.0605	0.0242	0.0994	8e-04
1	rs72736518	195145840	0.9	0.565600701999265	0.81	0.722979171095748	0.195425548549711	0.114702484957293	0.0114	0.024	0.0199	0.0036	0.1664	0.0057	0.0033	0.0565	9e-04	0.0933	0.1648	0.032	0.0034	0.1068	0.0126	0.0027	0.003	0.0022	0.0021	0.0388	0.023	0.035	0.0605	0.0242	0.0992	8e-04
1	rs6695234	195154228	0.9	0.565600701999265	0.81	0.722979171095748	0.195579424317357	0.111466161670666	0.0114	0.024	0.0199	0.0036	0.1663	0.0058	0.0034	0.0565	9e-04	0.0933	0.1648	0.032	0.0034	0.1068	0.0126	0.0027	0.003	0.0022	0.0021	0.0388	0.023	0.035	0.0605	0.0242	0.0992	8e-04
1	rs115456021	195154309	0.9	0.565600701999265	0.81	0.722979171095748	0.195425548549711	0.112569348639354	0.0114	0.024	0.0199	0.0036	0.1663	0.0058	0.0034	0.0565	9e-04	0.0933	0.1648	0.032	0.0034	0.1068	0.0126	0.0027	0.003	0.0022	0.0021	0.0388	0.023	0.035	0.0605	0.0242	0.0992	8e-04
1	rs656518	195155293	0.9	0.565600701999265	0.81	0.722979171095748	0.238183144732527	0.217052884243873	0.0113	0.0239	0.0201	0.0036	0.1656	0.0061	0.0034	0.0561	9e-04	0.0934	0.1652	0.0322	0.0034	0.1065	0.0129	0.0027	0.003	0.0023	0.0021	0.0386	0.0228	0.0353	0.0614	0.0243	0.0984	9e-04
1	rs80135783	195161563	0.88	0.670214810425093	0.81	0.722979171095748	0.910062747975488	0.140156389972366	0.0101	0.0234	0.0212	0.0036	0.1678	0.0083	0.0037	0.0544	0.001	0.093	0.166	0.032	0.0026	0.1046	0.0137	0.0032	0.003	0.0026	0.002	0.037	0.0232	0.0365	0.0673	0.0239	0.0907	0.001
1	rs12136976	195172258	0.88	0.670214810425093	0.81	0.722979171095748	0.988255494002418	0.142841410809335	0.01	0.0234	0.0212	0.0037	0.1679	0.0084	0.0037	0.0544	0.001	0.093	0.166	0.032	0.0026	0.1046	0.0138	0.0032	0.003	0.0026	0.002	0.037	0.0232	0.0365	0.0675	0.0239	0.0905	0.001
1	rs61815652	195186181	0.88	0.670214810425093	0.81	0.722979171095748	1.03577347833485	0.186565060719387	0.01	0.0235	0.0211	0.0037	0.168	0.0084	0.0037	0.0544	0.001	0.093	0.166	0.032	0.0026	0.1046	0.0138	0.0032	0.003	0.0026	0.002	0.0369	0.0232	0.0366	0.0675	0.0239	0.0905	0.001
1	rs78003589	195210587	0.88	0.670214810425093	0.81	0.722979171095748	1.08162011677928	0.206191285363233	0.01	0.0235	0.0209	0.0037	0.1682	0.0084	0.0037	0.0543	0.0011	0.0931	0.166	0.0321	0.0026	0.1047	0.0139	0.0032	0.003	0.0026	0.0019	0.0369	0.0232	0.0366	0.0677	0.0238	0.0902	0.0011
1	rs34477949	195212738	0.88	0.670214810425093	0.81	0.722979171095748	1.0884502576042	0.229079194451356	0.01	0.0235	0.0209	0.0037	0.1682	0.0084	0.0037	0.0543	0.0011	0.0931	0.166	0.0321	0.0026	0.1047	0.0139	0.0032	0.003	0.0026	0.0019	0.0369	0.0232	0.0366	0.0677	0.0238	0.0902	0.0011
1	rs74852155	195224506	0.88	0.670214810425093	0.81	0.722979171095748	1.06783523656065	0.278969794203787	0.01	0.0236	0.0209	0.0037	0.1684	0.0083	0.0036	0.0543	0.0011	0.0928	0.166	0.0323	0.0026	0.1047	0.0139	0.0032	0.0029	0.0026	0.0019	0.0371	0.0232	0.0366	0.0677	0.0238	0.0902	0.0011
1	rs12034305	195226251	0.88	0.670214810425093	0.81	0.722979171095748	1.07189264008275	0.278853494106014	0.01	0.0236	0.0209	0.0037	0.1685	0.0083	0.0036	0.0543	0.0011	0.0928	0.166	0.0323	0.0026	0.1047	0.0139	0.0032	0.0029	0.0026	0.0019	0.0371	0.0232	0.0366	0.0677	0.0238	0.0902	0.0011
1	rs7418032	195229043	0.88	0.670214810425093	0.81	0.722979171095748	1.06748271071504	0.270288906856243	0.01	0.0236	0.0209	0.0037	0.1685	0.0083	0.0036	0.0543	0.0011	0.0928	0.166	0.0323	0.0025	0.1047	0.0139	0.0032	0.0029	0.0026	0.0019	0.0372	0.0232	0.0366	0.0677	0.0238	0.0902	0.0011
1	rs16838214	195241106	0.88	0.670214810425093	0.81	0.722979171095748	1.06096941871181	0.277923629930956	0.01	0.0237	0.0209	0.0037	0.1685	0.0083	0.0036	0.0543	0.0011	0.0929	0.166	0.0323	0.0025	0.1048	0.0139	0.0032	0.0029	0.0026	0.0019	0.0372	0.0231	0.0367	0.0678	0.0237	0.0901	0.0011
1	rs74375866	195243598	0.88	0.670214810425093	0.81	0.722979171095748	1.05149232960467	0.276530625869637	0.01	0.0237	0.0209	0.0036	0.1685	0.0083	0.0036	0.0542	0.0011	0.0929	0.166	0.0323	0.0025	0.1048	0.0139	0.0032	0.0029	0.0026	0.0019	0.0372	0.0232	0.0367	0.0678	0.0237	0.0901	0.0011
1	rs79949950	195245063	0.88	0.670214810425093	0.81	0.722979171095748	1.04528069999612	0.279435143471736	0.01	0.0237	0.0209	0.0036	0.1686	0.0083	0.0036	0.0542	0.0011	0.0929	0.166	0.0323	0.0025	0.1048	0.0139	0.0032	0.0029	0.0026	0.0019	0.0372	0.0232	0.0367	0.0678	0.0237	0.0901	0.0011
1	rs12081980	195245149	0.88	0.670214810425093	0.81	0.722979171095748	1.0366442369673	0.282348958124428	0.01	0.0237	0.0209	0.0036	0.1685	0.0082	0.0036	0.0542	0.0011	0.0929	0.1659	0.0323	0.0025	0.1048	0.0139	0.0032	0.0029	0.0026	0.0019	0.0372	0.0232	0.0367	0.0678	0.0237	0.09	0.0011
1	rs115582705	195249999	0.88	0.670214810425093	0.81	0.722979171095748	0.971657738969279	0.249919729101347	0.01	0.0237	0.0209	0.0036	0.1685	0.0082	0.0036	0.0544	0.0011	0.093	0.166	0.0322	0.0025	0.1046	0.0138	0.0032	0.0029	0.0025	0.0019	0.0372	0.0231	0.0367	0.0677	0.0236	0.0902	0.0011
1	rs12403461	195273096	0.87	0.726891327677376	0.81	0.722979171095748	0.935217652496185	0.297055244751062	0.0098	0.0236	0.0212	0.0036	0.1695	0.0081	0.0035	0.0542	0.0012	0.0919	0.1648	0.0323	0.0023	0.1051	0.0142	0.0034	0.0028	0.0026	0.0019	0.037	0.0232	0.0373	0.0691	0.0229	0.0899	0.0011
1	rs16838261	195279977	0.87	0.726891327677376	0.81	0.722979171095748	0.91031040225662	0.296581149140287	0.0099	0.0236	0.0212	0.0036	0.1697	0.008	0.0034	0.0541	0.0012	0.0918	0.1644	0.0322	0.0023	0.1053	0.0143	0.0034	0.0028	0.0026	0.0019	0.037	0.023	0.0373	0.0694	0.0229	0.09	0.0011
1	rs12028661	195280379	0.87	0.726891327677376	0.81	0.722979171095748	0.911879533842718	0.287382279670815	0.0098	0.0236	0.0212	0.0036	0.1697	0.008	0.0034	0.0541	0.0012	0.0918	0.1644	0.0322	0.0023	0.1053	0.0143	0.0034	0.0028	0.0026	0.0019	0.037	0.023	0.0373	0.0694	0.0229	0.09	0.0011
1	rs12068912	195280424	0.87	0.726891327677376	0.81	0.722979171095748	0.911549096428794	0.288439191833232	0.0098	0.0236	0.0212	0.0036	0.1697	0.008	0.0034	0.0541	0.0012	0.0918	0.1644	0.0322	0.0023	0.1053	0.0143	0.0034	0.0028	0.0026	0.0019	0.037	0.023	0.0373	0.0694	0.0229	0.09	0.0011
1	rs17667796	195298550	0.87	0.726891327677376	0.82	0.661616834019215	0.913697834548353	0.287264917912144	0.0098	0.0235	0.0212	0.0036	0.1699	0.008	0.0034	0.054	0.0012	0.0918	0.1643	0.0323	0.0023	0.1054	0.0143	0.0034	0.0028	0.0026	0.0019	0.037	0.023	0.0373	0.0695	0.0229	0.0901	0.0011
1	rs76825603	195303069	0.87	0.726891327677376	0.82	0.661616834019215	0.907587756244457	0.291970733262023	0.0099	0.0235	0.0212	0.0036	0.1699	0.008	0.0034	0.054	0.0012	0.0918	0.1643	0.0323	0.0023	0.1054	0.0143	0.0034	0.0028	0.0026	0.0019	0.0369	0.023	0.0373	0.0696	0.0229	0.09	0.0011
1	rs7550474	195325269	0.86	0.78654304280128	0.82	0.661616834019215	0.889033760122188	0.257598741761976	0.0099	0.0236	0.021	0.0034	0.1711	0.0079	0.0032	0.054	0.0012	0.092	0.1637	0.0328	0.0023	0.1055	0.0144	0.0034	0.0027	0.0027	0.002	0.0367	0.0228	0.0372	0.0704	0.0226	0.089	0.0012
1	rs11584080	195337628	0.86	0.78654304280128	0.82	0.661616834019215	0.915517648834767	0.244655343842672	0.0099	0.0236	0.021	0.0034	0.1715	0.0079	0.0031	0.0539	0.0012	0.0921	0.1637	0.0329	0.0023	0.1052	0.0144	0.0034	0.0027	0.0027	0.002	0.0367	0.0227	0.0372	0.0704	0.0225	0.0889	0.0012
1	rs115418125	195338402	0.86	0.78654304280128	0.82	0.661616834019215	0.91659370457564	0.248235742009715	0.0099	0.0236	0.021	0.0034	0.1715	0.0079	0.0031	0.0539	0.0012	0.0921	0.1637	0.0329	0.0023	0.1052	0.0144	0.0034	0.0027	0.0027	0.002	0.0367	0.0227	0.0372	0.0704	0.0225	0.0889	0.0012
1	rs61816663	195343827	0.86	0.78654304280128	0.82	0.661616834019215	0.9366374374313	0.278039810743742	0.0099	0.0236	0.0211	0.0034	0.1716	0.0079	0.0031	0.0539	0.0012	0.0921	0.1637	0.0329	0.0023	0.1052	0.0144	0.0034	0.0027	0.0027	0.002	0.0366	0.0227	0.0372	0.0704	0.0225	0.0888	0.0012
1	rs12563798	195350153	0.86	0.78654304280128	0.82	0.661616834019215	0.93279773228578	0.270519294909564	0.0099	0.0236	0.0211	0.0034	0.1717	0.0079	0.0031	0.0538	0.0012	0.0921	0.1637	0.0329	0.0024	0.1051	0.0144	0.0034	0.0027	0.0027	0.002	0.0366	0.0227	0.0373	0.0705	0.0224	0.0887	0.0012
1	rs77197810	195379624	0.86	0.78654304280128	0.82	0.661616834019215	0.921898900147232	0.251832600313911	0.0099	0.0235	0.0211	0.0033	0.1718	0.0079	0.0031	0.0538	0.0012	0.0924	0.1636	0.0328	0.0024	0.1052	0.0142	0.0034	0.0026	0.0027	0.002	0.0366	0.0228	0.0373	0.0705	0.0223	0.0887	0.0012
1	rs16838346	195381965	0.86	0.78654304280128	0.82	0.661616834019215	0.926052465102602	0.246891155610143	0.0099	0.0235	0.0211	0.0033	0.1718	0.0079	0.0031	0.0538	0.0012	0.0924	0.1636	0.0328	0.0024	0.1052	0.0142	0.0034	0.0026	0.0027	0.0021	0.0366	0.0228	0.0373	0.0705	0.0223	0.0887	0.0012
1	rs17668780	195384958	0.86	0.78654304280128	0.82	0.661616834019215	0.928298623625693	0.226461027254061	0.0099	0.0235	0.0211	0.0033	0.1719	0.0079	0.003	0.0538	0.0012	0.0926	0.1636	0.0327	0.0024	0.1053	0.0141	0.0034	0.0026	0.0027	0.002	0.0366	0.0227	0.0373	0.0705	0.0222	0.0888	0.0012
1	rs7538519	195386897	0.86	0.78654304280128	0.82	0.661616834019215	0.968352061070934	0.198428254519909	0.01	0.0233	0.0211	0.0032	0.1722	0.008	0.003	0.0536	0.0013	0.0931	0.1638	0.0325	0.0024	0.1053	0.0138	0.0034	0.0026	0.0028	0.0021	0.0366	0.0227	0.0372	0.0705	0.0219	0.0886	0.0012
1	rs12734510	195404265	0.86	0.78654304280128	0.82	0.661616834019215	0.984926717068184	0.160591050923285	0.01	0.0232	0.0211	0.0032	0.1723	0.008	0.003	0.0537	0.0013	0.0934	0.1637	0.0324	0.0025	0.1055	0.0136	0.0034	0.0025	0.0029	0.0021	0.0366	0.0227	0.0372	0.0705	0.0217	0.0885	0.0013
1	rs79934617	195404348	0.86	0.78654304280128	0.82	0.661616834019215	0.983221438273454	0.152430765349601	0.01	0.0232	0.0211	0.0032	0.1723	0.008	0.003	0.0537	0.0013	0.0934	0.1637	0.0324	0.0025	0.1055	0.0136	0.0034	0.0025	0.0029	0.0021	0.0366	0.0227	0.0372	0.0705	0.0217	0.0885	0.0013
1	rs114754123	195422266	0.86	0.78654304280128	0.82	0.661616834019215	0.967505198541282	0.16693231003981	0.01	0.0231	0.0211	0.0032	0.1724	0.008	0.0029	0.0538	0.0014	0.0936	0.1636	0.0323	0.0025	0.1055	0.0135	0.0034	0.0025	0.0029	0.0021	0.0366	0.0225	0.0372	0.0706	0.0216	0.0886	0.0013
1	rs12144642	195430887	0.86	0.78654304280128	0.83	0.603719568470427	0.959390863859434	0.159140027848149	0.0101	0.0231	0.0211	0.0032	0.1725	0.008	0.0029	0.0539	0.0014	0.0937	0.1636	0.0322	0.0025	0.1056	0.0134	0.0034	0.0025	0.0029	0.0021	0.0366	0.0224	0.0372	0.0706	0.0216	0.0886	0.0013
1	rs74132882	195437941	0.86	0.78654304280128	0.83	0.603719568470427	0.935635143423443	0.142191606047138	0.0101	0.023	0.0211	0.0032	0.1726	0.008	0.0029	0.054	0.0014	0.0938	0.1636	0.0321	0.0025	0.1057	0.0133	0.0034	0.0025	0.0029	0.0021	0.0366	0.0222	0.0373	0.0707	0.0215	0.0886	0.0013
1	rs76394110	195438453	0.86	0.78654304280128	0.83	0.603719568470427	0.938225314274142	0.142655642474505	0.0101	0.023	0.0211	0.0032	0.1726	0.008	0.0029	0.054	0.0014	0.0938	0.1636	0.0321	0.0025	0.1057	0.0133	0.0034	0.0025	0.0029	0.0021	0.0366	0.0222	0.0373	0.0707	0.0215	0.0886	0.0013
1	rs76013169	195438742	0.86	0.78654304280128	0.83	0.603719568470427	0.941404416387628	0.137764962141785	0.0101	0.023	0.0211	0.0032	0.1726	0.008	0.0029	0.054	0.0014	0.0938	0.1636	0.032	0.0025	0.1057	0.0133	0.0034	0.0025	0.0029	0.0021	0.0366	0.0222	0.0373	0.0707	0.0215	0.0886	0.0013
1	rs3845556	195439716	0.86	0.78654304280128	0.83	0.603719568470427	0.942074269469247	0.128440851823813	0.0101	0.023	0.0211	0.0032	0.1726	0.008	0.0029	0.054	0.0014	0.0939	0.1636	0.0319	0.0026	0.1057	0.0133	0.0034	0.0025	0.0029	0.0021	0.0366	0.0222	0.0373	0.0707	0.0215	0.0886	0.0013
1	rs6693404	195444855	0.86	0.78654304280128	0.83	0.603719568470427	0.864169677264476	0.149303791932718	0.0105	0.0221	0.0211	0.0032	0.1732	0.008	0.0032	0.0546	0.0015	0.0949	0.1625	0.0314	0.0026	0.1056	0.0132	0.0034	0.0026	0.0031	0.0022	0.0364	0.0221	0.0375	0.071	0.0211	0.088	0.0014
1	rs11808994	195450219	0.86	0.78654304280128	0.83	0.603719568470427	0.866189865180848	0.147984245880633	0.0105	0.0221	0.0211	0.0032	0.1732	0.008	0.0032	0.0546	0.0015	0.095	0.1624	0.0314	0.0026	0.1056	0.0132	0.0034	0.0026	0.003	0.0022	0.0363	0.0222	0.0375	0.071	0.0211	0.088	0.0013
1	rs61816716	195453587	0.86	0.78654304280128	0.83	0.603719568470427	0.868697672446198	0.15300179864157	0.0105	0.0221	0.0212	0.0032	0.1733	0.008	0.0032	0.0546	0.0015	0.095	0.1624	0.0314	0.0026	0.1056	0.0132	0.0034	0.0026	0.003	0.0022	0.0363	0.0222	0.0374	0.071	0.021	0.088	0.0013
1	rs12024050	195455595	0.86	0.78654304280128	0.84	0.549223467132668	0.878515537180739	0.160397311838853	0.0106	0.0222	0.0213	0.0032	0.1733	0.008	0.0033	0.0546	0.0015	0.0951	0.1623	0.0315	0.0026	0.1056	0.0132	0.0035	0.0026	0.0031	0.0022	0.0361	0.0222	0.0375	0.071	0.0209	0.0879	0.0013
1	rs12141881	195458694	0.86	0.78654304280128	0.84	0.549223467132668	0.879247653432444	0.160010082057872	0.0106	0.0221	0.0212	0.0032	0.1733	0.0081	0.0032	0.0547	0.0015	0.0951	0.1622	0.0315	0.0026	0.1057	0.0132	0.0034	0.0025	0.0031	0.0022	0.0361	0.0221	0.0375	0.0712	0.0209	0.0879	0.0013
1	rs76650281	195458697	0.86	0.78654304280128	0.84	0.549223467132668	0.874777631942005	0.159526511096453	0.0106	0.0221	0.0212	0.0032	0.1733	0.0081	0.0032	0.0547	0.0015	0.0951	0.1622	0.0315	0.0026	0.1057	0.0132	0.0034	0.0025	0.0031	0.0022	0.0361	0.0221	0.0376	0.0712	0.0209	0.0879	0.0013
1	rs114984243	195468577	0.86	0.78654304280128	0.84	0.549223467132668	0.890669211387653	0.155772527731071	0.0106	0.022	0.0212	0.0032	0.1733	0.0081	0.0032	0.0548	0.0015	0.0952	0.1622	0.0315	0.0026	0.1057	0.0132	0.0034	0.0025	0.0031	0.0022	0.0361	0.022	0.0376	0.0713	0.0208	0.0879	0.0013
1	rs115444902	195468849	0.86	0.78654304280128	0.84	0.549223467132668	0.888706821653143	0.155772527731071	0.0106	0.022	0.0211	0.0032	0.1733	0.0081	0.0032	0.0548	0.0015	0.0952	0.1622	0.0315	0.0026	0.1057	0.0132	0.0034	0.0025	0.0031	0.0022	0.0361	0.022	0.0376	0.0713	0.0208	0.0879	0.0013
1	rs12758912	195477281	0.86	0.78654304280128	0.84	0.549223467132668	0.907835128463096	0.135297539177865	0.0106	0.022	0.0211	0.0032	0.1733	0.0081	0.0032	0.0548	0.0015	0.0953	0.1622	0.0315	0.0026	0.1057	0.0131	0.0034	0.0025	0.0032	0.0022	0.0361	0.022	0.0375	0.0715	0.0207	0.0878	0.0013
1	rs16838480	195485405	0.86	0.78654304280128	0.84	0.549223467132668	0.983732894666169	0.104934992509579	0.0106	0.0218	0.0208	0.0032	0.1732	0.0082	0.0032	0.0551	0.0015	0.0955	0.162	0.0315	0.0026	0.1059	0.0129	0.0034	0.0025	0.0033	0.0022	0.0361	0.0218	0.0374	0.0722	0.0204	0.0874	0.0013
1	rs12038043	195506117	0.86	0.78654304280128	0.84	0.549223467132668	1.01945845312093	0.0878169919829966	0.0106	0.0217	0.0207	0.0032	0.1733	0.0082	0.0032	0.0552	0.0015	0.0956	0.162	0.0316	0.0026	0.106	0.0129	0.0034	0.0025	0.0034	0.0022	0.0361	0.0217	0.0374	0.0725	0.0203	0.0873	0.0013
1	rs2790068	195527078	0.86	0.78654304280128	0.84	0.549223467132668	1.04004302285948	0.0659305037042551	0.0107	0.0217	0.0207	0.0032	0.1732	0.0082	0.0032	0.0553	0.0015	0.0957	0.1621	0.0316	0.0026	0.1061	0.0128	0.0034	0.0025	0.0035	0.0022	0.0361	0.0217	0.0373	0.0725	0.0202	0.0872	0.0013
1	rs1890645	195531423	0.86	0.78654304280128	0.84	0.549223467132668	1.04170047057173	0.0694683009812327	0.0107	0.0217	0.0207	0.0032	0.1732	0.0082	0.0032	0.0553	0.0015	0.0957	0.1621	0.0316	0.0026	0.106	0.0128	0.0034	0.0025	0.0034	0.0022	0.0361	0.0217	0.0373	0.0726	0.0201	0.0872	0.0013
1	rs2773442	195540124	0.86	0.78654304280128	0.84	0.549223467132668	1.04563025619196	0.0785343170470082	0.0107	0.0216	0.0207	0.0032	0.1732	0.0082	0.0032	0.0554	0.0015	0.0957	0.1621	0.0316	0.0026	0.1061	0.0128	0.0034	0.0025	0.0035	0.0022	0.0361	0.0217	0.0372	0.0726	0.02	0.0872	0.0013
1	rs2790072	195547293	0.86	0.78654304280128	0.85	0.498060230126391	1.04519331831897	0.0787557124975163	0.0107	0.0216	0.0207	0.0032	0.1733	0.0082	0.0032	0.0554	0.0015	0.0957	0.1621	0.0316	0.0026	0.1061	0.0128	0.0034	0.0025	0.0035	0.0022	0.0361	0.0217	0.0372	0.0726	0.02	0.0872	0.0013
1	rs2790073	195547504	0.86	0.78654304280128	0.85	0.498060230126391	1.044669090188	0.0784605750124373	0.0107	0.0216	0.0207	0.0032	0.1733	0.0082	0.0032	0.0554	0.0015	0.0957	0.1621	0.0316	0.0026	0.1061	0.0128	0.0034	0.0025	0.0035	0.0022	0.0361	0.0217	0.0372	0.0726	0.02	0.0872	0.0013
1	rs12406662	195561843	0.86	0.78654304280128	0.85	0.498060230126391	1.00909967451835	0.0386221989422555	0.0107	0.0216	0.0206	0.0032	0.1733	0.0083	0.0032	0.0554	0.0015	0.0957	0.1621	0.0316	0.0026	0.1061	0.0128	0.0034	0.0026	0.0035	0.0022	0.0361	0.0217	0.0372	0.0726	0.0199	0.0871	0.0012
1	rs61819300	195566158	0.86	0.78654304280128	0.85	0.498060230126391	1.01125420212018	0.034644820351873	0.0107	0.0214	0.0207	0.0032	0.1733	0.0083	0.0032	0.0553	0.0015	0.0959	0.1623	0.0317	0.0025	0.1062	0.0128	0.0034	0.0026	0.0034	0.0022	0.036	0.0216	0.0372	0.0726	0.0198	0.0871	0.0012
1	rs2993830	195567049	0.87	0.726891327677376	0.85	0.498060230126391	0.96767454663473	0.0135537259480222	0.0107	0.0214	0.0208	0.0032	0.1732	0.0083	0.0032	0.0553	0.0015	0.096	0.1622	0.0316	0.0025	0.1063	0.0128	0.0034	0.0025	0.0034	0.0022	0.036	0.0216	0.0372	0.0725	0.0198	0.0871	0.0012
1	rs76114160	195589012	0.87	0.726891327677376	0.88	0.363814363818289	0.84192023786392	0.0462093511636146	0.0099	0.0201	0.0209	0.0028	0.1769	0.0075	0.0036	0.0579	0.001	0.0975	0.1637	0.0312	0.0025	0.1075	0.0123	0.0035	0.0022	0.0031	0.0013	0.0334	0.0218	0.0382	0.0737	0.018	0.0842	0.001
1	rs117893280	195609758	0.87	0.726891327677376	0.89	0.325204496311925	0.839126534442613	0.0475721379941489	0.0099	0.0201	0.0209	0.0028	0.1769	0.0075	0.0036	0.058	0.001	0.0974	0.1638	0.0312	0.0025	0.1075	0.0123	0.0035	0.0022	0.0031	0.0013	0.0334	0.0218	0.0382	0.0737	0.018	0.0841	0.001
1	rs12130214	195619403	0.87	0.726891327677376	0.89	0.325204496311925	0.835222012476747	0.0469774772647228	0.0099	0.0201	0.0209	0.0028	0.1769	0.0075	0.0036	0.058	0.001	0.0974	0.1639	0.0312	0.0025	0.1075	0.0123	0.0035	0.0022	0.0031	0.0012	0.0334	0.0218	0.0382	0.0738	0.018	0.0841	0.001
1	rs72732036	195631098	0.87	0.726891327677376	0.89	0.325204496311925	0.800589737625208	0.0515788662658605	0.0099	0.0201	0.021	0.0028	0.1771	0.0075	0.0036	0.058	0.001	0.0973	0.1642	0.0312	0.0025	0.1075	0.0123	0.0035	0.0022	0.0031	0.0012	0.0333	0.0219	0.0382	0.0738	0.0179	0.084	0.001
1	rs1332050	195632118	0.87	0.726891327677376	0.89	0.325204496311925	0.800511569881603	0.0604061116483617	0.0099	0.0201	0.021	0.0028	0.1772	0.0075	0.0036	0.0581	0.001	0.0973	0.1641	0.0312	0.0025	0.1075	0.0123	0.0035	0.0022	0.0031	0.0012	0.0333	0.0219	0.0382	0.0739	0.0179	0.084	0.001
1	rs2150899	195632382	0.87	0.726891327677376	0.89	0.325204496311925	0.798792713727168	0.0606046119938404	0.0099	0.0201	0.021	0.0028	0.1772	0.0075	0.0036	0.0581	0.001	0.0973	0.1641	0.0312	0.0025	0.1074	0.0123	0.0035	0.0022	0.0031	0.0012	0.0333	0.0219	0.0382	0.0739	0.0179	0.0841	0.001
1	rs7531744	195637256	0.87	0.726891327677376	0.89	0.325204496311925	0.784944441791209	0.0559815651319115	0.0099	0.02	0.021	0.0029	0.1771	0.0075	0.0037	0.0581	0.001	0.0972	0.164	0.0312	0.0025	0.1074	0.0124	0.0036	0.0022	0.0031	0.0012	0.0332	0.0219	0.0383	0.0739	0.0179	0.084	0.0011
1	rs17625955	195643222	0.87	0.726891327677376	0.89	0.325204496311925	0.78146010941909	0.0530707769912157	0.01	0.02	0.021	0.0029	0.177	0.0075	0.0037	0.0581	0.001	0.0972	0.164	0.0312	0.0025	0.1074	0.0123	0.0036	0.0022	0.0031	0.0012	0.0332	0.0219	0.0383	0.0739	0.0178	0.0841	0.0011
1	rs17626003	195645668	0.87	0.726891327677376	0.89	0.325204496311925	0.781305406460651	0.0528208439220502	0.01	0.02	0.021	0.0029	0.1771	0.0075	0.0037	0.0581	0.001	0.0972	0.164	0.0311	0.0025	0.1074	0.0124	0.0036	0.0022	0.0031	0.0012	0.0332	0.0219	0.0383	0.0739	0.0178	0.0841	0.0011
1	rs12743075	195652332	0.87	0.726891327677376	0.9	0.289513196358555	0.776670509681588	0.0515788662658605	0.01	0.02	0.021	0.0029	0.1771	0.0075	0.0037	0.0581	0.001	0.0972	0.164	0.0311	0.0025	0.1074	0.0124	0.0035	0.0022	0.0031	0.0012	0.0332	0.0219	0.0383	0.0739	0.0178	0.0841	0.0011
1	rs76426670	195656401	0.87	0.726891327677376	0.89	0.325204496311925	0.772432397471383	0.0495577887879755	0.01	0.02	0.021	0.0029	0.177	0.0075	0.0037	0.0581	0.001	0.0973	0.1639	0.0311	0.0025	0.1074	0.0124	0.0035	0.0022	0.0031	0.0012	0.0332	0.0219	0.0383	0.0739	0.0178	0.0842	0.001
1	rs12119702	195659696	0.87	0.726891327677376	0.89	0.325204496311925	0.758862077365046	0.0453883993183297	0.01	0.02	0.021	0.0029	0.177	0.0075	0.0037	0.0581	0.001	0.0973	0.1639	0.0311	0.0025	0.1074	0.0123	0.0036	0.0022	0.003	0.0012	0.0332	0.0219	0.0383	0.0739	0.0177	0.0842	0.001
1	rs56670275	195668836	0.87	0.726891327677376	0.89	0.325204496311925	0.75924397704913	0.0457980619127891	0.01	0.02	0.021	0.0029	0.177	0.0075	0.0037	0.0581	0.001	0.0973	0.1639	0.0311	0.0025	0.1074	0.0123	0.0036	0.0022	0.003	0.0012	0.0332	0.0219	0.0383	0.0739	0.0177	0.0842	0.001
1	rs10754147	195672584	0.87	0.726891327677376	0.89	0.325204496311925	0.762914488178766	0.0450385573984819	0.0099	0.02	0.021	0.0029	0.1774	0.0076	0.0038	0.0582	0.001	0.0973	0.1633	0.0309	0.0025	0.1075	0.0123	0.0038	0.0023	0.003	0.0012	0.0332	0.0218	0.0383	0.0737	0.0178	0.084	0.001
1	rs12029946	195675341	0.88	0.670214810425093	0.89	0.325204496311925	0.788047271963266	0.0693281128621609	0.0096	0.0191	0.0208	0.0028	0.1789	0.008	0.0041	0.0586	8e-04	0.0965	0.162	0.0309	0.0023	0.1092	0.0135	0.0044	0.0027	0.0032	0.0011	0.0323	0.0215	0.0374	0.0741	0.0175	0.0837	8e-04
1	rs12083881	195675776	0.88	0.670214810425093	0.89	0.325204496311925	0.803719149012718	0.0858965225782879	0.0096	0.0191	0.0208	0.0028	0.1789	0.0081	0.0041	0.0586	8e-04	0.0965	0.1619	0.031	0.0023	0.1092	0.0135	0.0044	0.0027	0.0032	0.0011	0.0323	0.0215	0.0374	0.0741	0.0175	0.0837	8e-04
1	rs10801448	195701750	0.88	0.670214810425093	0.89	0.325204496311925	0.870398253038141	0.0912380688461112	0.0096	0.019	0.0207	0.0027	0.1794	0.0082	0.0041	0.0583	7e-04	0.0962	0.162	0.0312	0.0022	0.1093	0.0136	0.0044	0.0027	0.0031	0.0011	0.0322	0.0217	0.0373	0.0741	0.0175	0.0837	7e-04
1	rs12119291	195711412	0.88	0.670214810425093	0.89	0.325204496311925	0.879329015569783	0.103202680493299	0.0096	0.019	0.0207	0.0027	0.1796	0.0082	0.0041	0.0583	7e-04	0.0964	0.162	0.0312	0.0022	0.1091	0.0136	0.0044	0.0027	0.0031	0.0011	0.0322	0.0217	0.0373	0.0741	0.0175	0.0837	7e-04
1	rs2183860	195714869	0.88	0.670214810425093	0.89	0.325204496311925	0.882097217768021	0.107345519938824	0.0096	0.019	0.0207	0.0027	0.1796	0.0082	0.0041	0.0583	7e-04	0.0964	0.162	0.0312	0.0022	0.1091	0.0136	0.0044	0.0027	0.0031	0.0011	0.0322	0.0217	0.0374	0.0741	0.0175	0.0837	7e-04
1	rs116130359	195723574	0.88	0.670214810425093	0.9	0.289513196358555	0.892305926822033	0.120493846665472	0.0096	0.019	0.0207	0.0027	0.1796	0.0082	0.0041	0.0583	7e-04	0.0965	0.1619	0.0312	0.0021	0.1091	0.0136	0.0044	0.0027	0.0031	0.0011	0.0322	0.0217	0.0374	0.0741	0.0175	0.0837	7e-04
1	rs11802328	195728561	0.88	0.670214810425093	0.9	0.289513196358555	0.898290651006864	0.123561772776244	0.0096	0.019	0.0207	0.0027	0.1796	0.0082	0.0041	0.0583	7e-04	0.0965	0.1619	0.0312	0.0021	0.1091	0.0136	0.0044	0.0027	0.0031	0.0011	0.0321	0.0217	0.0373	0.0742	0.0175	0.0837	7e-04
1	rs78509316	195732532	0.88	0.670214810425093	0.9	0.289513196358555	0.889278997183814	0.103120468461407	0.0096	0.019	0.0207	0.0027	0.1796	0.0082	0.0041	0.0583	7e-04	0.0965	0.1619	0.0312	0.0021	0.109	0.0136	0.0045	0.0027	0.0031	0.0011	0.0321	0.0217	0.0371	0.0745	0.0175	0.0837	7e-04
1	rs12040248	195743368	0.88	0.670214810425093	0.9	0.289513196358555	0.894845331833833	0.0986382017012408	0.0095	0.0189	0.0206	0.0027	0.1794	0.0083	0.0041	0.0581	7e-04	0.0966	0.162	0.0312	0.0021	0.1087	0.0136	0.0045	0.0028	0.0031	0.0011	0.0319	0.0216	0.0366	0.0755	0.0175	0.0839	7e-04
1	rs17628310	195750292	0.88	0.670214810425093	0.9	0.289513196358555	0.89402583754866	0.102054029174501	0.0095	0.0188	0.0205	0.0027	0.1794	0.0083	0.0041	0.0581	7e-04	0.0966	0.162	0.0312	0.0021	0.1087	0.0137	0.0046	0.0028	0.0031	0.0011	0.0319	0.0215	0.0367	0.0756	0.0175	0.084	7e-04
1	rs6671971	195761306	0.88	0.670214810425093	0.9	0.289513196358555	0.884705935244671	0.108014202389962	0.0095	0.0188	0.0205	0.0027	0.1792	0.0083	0.0042	0.0581	7e-04	0.0965	0.1619	0.0314	0.0022	0.1084	0.0138	0.0046	0.0028	0.0031	0.0011	0.0318	0.0215	0.0367	0.076	0.0175	0.0842	7e-04
1	rs61822234	195769052	0.88	0.670214810425093	0.9	0.289513196358555	0.873965934876583	0.112739437673692	0.0095	0.0188	0.0205	0.0027	0.179	0.0083	0.0042	0.0581	7e-04	0.0964	0.1619	0.0314	0.0022	0.1083	0.0138	0.0047	0.0028	0.0031	0.0011	0.032	0.0215	0.0365	0.0762	0.0174	0.0843	7e-04
1	Affx-6417507	195781102	0.88	0.670214810425093	0.9	0.289513196358555	0.859571128754325	0.119796683799301	0.0094	0.0187	0.0204	0.0027	0.1786	0.0083	0.0042	0.0581	7e-04	0.0962	0.162	0.0315	0.0022	0.1079	0.0138	0.0047	0.0028	0.0031	0.0011	0.0325	0.0214	0.0363	0.0767	0.0174	0.0846	7e-04
1	rs61820574	195786666	0.88	0.670214810425093	0.9	0.289513196358555	0.851207652904283	0.121717540686718	0.0094	0.0187	0.0204	0.0026	0.1786	0.0083	0.0042	0.0581	7e-04	0.0962	0.162	0.0316	0.0022	0.1079	0.0138	0.0047	0.0028	0.0031	0.0011	0.0325	0.0214	0.0363	0.0767	0.0174	0.0847	7e-04
1	rs116225638	195790341	0.88	0.670214810425093	0.9	0.289513196358555	0.848320707909459	0.113506049421752	0.0094	0.0187	0.0204	0.0026	0.1786	0.0083	0.0042	0.058	7e-04	0.0962	0.162	0.0316	0.0022	0.1079	0.0138	0.0047	0.0028	0.0031	0.0011	0.0325	0.0214	0.0363	0.0767	0.0174	0.0847	7e-04
1	rs116192599	195803702	0.88	0.670214810425093	0.9	0.289513196358555	0.811722966039436	0.0921800949887954	0.0095	0.0189	0.0204	0.0025	0.1786	0.0082	0.0042	0.058	7e-04	0.0961	0.1621	0.0315	0.0023	0.1075	0.014	0.0048	0.0028	0.0031	0.0011	0.0325	0.0214	0.0363	0.0767	0.0174	0.0846	7e-04
1	rs10921934	195804546	0.88	0.670214810425093	0.9	0.289513196358555	0.808344641057775	0.0942342717704379	0.0095	0.0189	0.0204	0.0025	0.1786	0.0082	0.0042	0.0581	7e-04	0.0962	0.1621	0.0315	0.0023	0.1075	0.014	0.0048	0.0028	0.0031	0.0011	0.0325	0.0214	0.0363	0.0766	0.0174	0.0846	7e-04
1	rs10921957	195821403	0.88	0.670214810425093	0.9	0.289513196358555	0.794424651744754	0.0852855725396139	0.0095	0.0189	0.0205	0.0026	0.1786	0.0083	0.0042	0.058	7e-04	0.0959	0.162	0.0314	0.0023	0.1073	0.0141	0.0048	0.0029	0.0031	0.0011	0.0325	0.0215	0.0365	0.0765	0.0174	0.0845	8e-04
1	rs7530076	195825276	0.88	0.670214810425093	0.9	0.289513196358555	0.783937165647735	0.0782395183870295	0.0096	0.019	0.0205	0.0025	0.1787	0.0083	0.0042	0.058	7e-04	0.0958	0.162	0.0313	0.0023	0.1074	0.0141	0.0048	0.0029	0.0031	0.0012	0.0326	0.0214	0.0365	0.0764	0.0174	0.0845	8e-04
1	rs7542834	195832997	0.88	0.670214810425093	0.9	0.289513196358555	0.766592731626132	0.0873545293519021	0.0096	0.0191	0.0204	0.0025	0.1789	0.0083	0.0042	0.058	8e-04	0.0956	0.162	0.0312	0.0024	0.1073	0.0141	0.0049	0.0029	0.003	0.0012	0.0327	0.0213	0.0366	0.0761	0.0174	0.0845	8e-04
1	rs10921968	195836536	0.88	0.670214810425093	0.92	0.226487429171296	0.746382456935494	0.0787557124975163	0.0096	0.0191	0.0205	0.0025	0.1789	0.0083	0.0042	0.0579	8e-04	0.0956	0.1619	0.0312	0.0024	0.1072	0.0141	0.0049	0.003	0.0031	0.0013	0.0328	0.0211	0.0367	0.0759	0.0173	0.0845	9e-04
1	rs72740170	195851314	0.88	0.670214810425093	0.92	0.226487429171296	0.719606397398081	0.0657933448479825	0.0098	0.0191	0.0205	0.0025	0.179	0.0083	0.0042	0.0575	8e-04	0.0956	0.1621	0.0313	0.0025	0.107	0.0144	0.005	0.003	0.0031	0.0014	0.0327	0.0207	0.0369	0.0758	0.0173	0.0844	9e-04
1	rs2923891	195852964	0.88	0.670214810425093	0.92	0.226487429171296	0.712534283185381	0.0633450554487495	0.0098	0.0192	0.0206	0.0025	0.179	0.0083	0.0042	0.0574	9e-04	0.0956	0.1621	0.0312	0.0025	0.1069	0.0144	0.005	0.003	0.0031	0.0014	0.0327	0.0205	0.0369	0.0758	0.0173	0.0844	9e-04
1	rs2923887	195853910	0.88	0.670214810425093	0.92	0.226487429171296	0.710678354276479	0.06093606042113	0.0098	0.0192	0.0206	0.0025	0.1788	0.0083	0.0042	0.0573	9e-04	0.0954	0.1623	0.0313	0.0026	0.1069	0.0146	0.005	0.0031	0.0031	0.0014	0.0327	0.0205	0.0369	0.0758	0.0173	0.0843	9e-04
1	rs77184373	195858052	0.88	0.670214810425093	0.92	0.226487429171296	0.48669319610094	0.0368479397445032	0.0101	0.02	0.0206	0.0022	0.179	0.008	0.004	0.0551	0.001	0.097	0.1608	0.0313	0.0029	0.1066	0.0168	0.0051	0.0031	0.0034	0.0016	0.0339	0.0198	0.0367	0.0742	0.0174	0.0844	0.001
1	rs2923884	195859179	0.88	0.670214810425093	0.92	0.226487429171296	0.482655495264259	0.0378648650249688	0.0101	0.02	0.0206	0.0022	0.179	0.008	0.004	0.0551	0.001	0.0971	0.1608	0.0313	0.0029	0.1066	0.0168	0.005	0.0031	0.0034	0.0016	0.0339	0.0198	0.0366	0.0742	0.0174	0.0844	0.001
1	rs10921980	195862052	0.88	0.670214810425093	0.92	0.226487429171296	0.483709937957941	0.0385678787188565	0.0101	0.02	0.0207	0.0022	0.179	0.008	0.004	0.055	0.001	0.0971	0.1608	0.0313	0.0029	0.1066	0.0169	0.0051	0.0031	0.0034	0.0016	0.0339	0.0198	0.0366	0.0741	0.0174	0.0844	0.001
1	rs78624428	195862727	0.88	0.670214810425093	0.92	0.226487429171296	0.485386929286657	0.040323211082813	0.0101	0.02	0.0207	0.0022	0.179	0.008	0.004	0.055	0.001	0.0971	0.1608	0.0313	0.0029	0.1066	0.0169	0.0051	0.0031	0.0034	0.0016	0.0339	0.0198	0.0366	0.0741	0.0174	0.0844	0.001
1	rs12066668	195863337	0.88	0.670214810425093	0.92	0.226487429171296	0.488874076885378	0.0414942138465787	0.0101	0.02	0.0207	0.0022	0.179	0.008	0.004	0.055	0.001	0.0971	0.1608	0.0313	0.0029	0.1066	0.0169	0.0051	0.0031	0.0034	0.0016	0.0339	0.0198	0.0366	0.0741	0.0174	0.0844	0.001
1	rs10801487	195863415	0.88	0.670214810425093	0.92	0.226487429171296	0.489123620233052	0.0415503506278953	0.0101	0.02	0.0207	0.0022	0.179	0.008	0.004	0.055	0.001	0.0971	0.1608	0.0313	0.0029	0.1066	0.0169	0.0051	0.0031	0.0034	0.0016	0.0339	0.0198	0.0366	0.0741	0.0174	0.0844	0.001
1	rs12750855	195867743	0.88	0.670214810425093	0.92	0.226487429171296	0.491309746021508	0.0411581074576938	0.0101	0.0201	0.0207	0.0022	0.179	0.008	0.004	0.055	0.001	0.0971	0.1608	0.0313	0.0029	0.1066	0.0169	0.005	0.0031	0.0034	0.0016	0.0339	0.0198	0.0366	0.0741	0.0174	0.0843	0.001
1	rs74457544	195868725	0.88	0.670214810425093	0.92	0.226487429171296	0.489186015675906	0.0393863052735187	0.0101	0.0201	0.0207	0.0022	0.179	0.008	0.004	0.055	0.001	0.0971	0.1608	0.0313	0.0029	0.1067	0.0169	0.005	0.0031	0.0034	0.0016	0.0339	0.0198	0.0366	0.0741	0.0174	0.0843	0.001
1	rs16839082	195869839	0.88	0.670214810425093	0.92	0.226487429171296	0.487440396039824	0.0396608360676342	0.0101	0.0201	0.0207	0.0022	0.1788	0.008	0.004	0.055	0.001	0.0971	0.1608	0.0313	0.0029	0.1067	0.0169	0.005	0.0031	0.0034	0.0016	0.0339	0.0198	0.0366	0.074	0.0174	0.0844	0.001
1	rs12032098	195870305	0.88	0.670214810425093	0.91	0.256642068151906	0.487378108225267	0.0396058611667945	0.0101	0.0201	0.0207	0.0022	0.1789	0.008	0.004	0.055	0.001	0.0971	0.1608	0.0313	0.0029	0.1067	0.0169	0.005	0.0031	0.0034	0.0016	0.0339	0.0198	0.0366	0.074	0.0174	0.0844	0.001
1	rs3008552	195881459	0.88	0.670214810425093	0.91	0.256642068151906	0.464840013484926	0.0363177727283322	0.0101	0.0201	0.0207	0.0022	0.1789	0.008	0.004	0.0551	0.001	0.0971	0.1606	0.0312	0.0029	0.1066	0.017	0.005	0.0031	0.0034	0.0016	0.034	0.0198	0.0366	0.0739	0.0174	0.0845	0.001
1	rs115027336	195881866	0.88	0.670214810425093	0.91	0.256642068151906	0.466484932866194	0.0367416267445653	0.0101	0.0201	0.0207	0.0022	0.1788	0.008	0.004	0.0551	0.001	0.0971	0.1606	0.0312	0.0029	0.1066	0.017	0.005	0.0031	0.0034	0.0016	0.034	0.0198	0.0366	0.0739	0.0174	0.0845	0.001
1	rs12133146	195886171	0.88	0.670214810425093	0.91	0.256642068151906	0.458953892599326	0.039221999549062	0.0101	0.0201	0.0207	0.0022	0.1788	0.0079	0.004	0.0551	0.001	0.0974	0.1605	0.0312	0.0029	0.1067	0.0172	0.005	0.003	0.0034	0.0016	0.034	0.0198	0.0362	0.0737	0.0175	0.0846	0.001
1	rs116324039	195903405	0.88	0.670214810425093	0.91	0.256642068151906	0.423655197306569	0.0399362256014558	0.0101	0.0201	0.0207	0.0022	0.1789	0.0079	0.0039	0.0551	0.001	0.0978	0.1602	0.0311	0.0028	0.1068	0.0174	0.005	0.003	0.0034	0.0015	0.034	0.0199	0.0357	0.0735	0.0175	0.0847	0.001
1	rs10494738	195911568	0.89	0.616467558766813	0.91	0.256642068151906	0.367289514732679	0.0393863052735187	0.0101	0.0202	0.0207	0.0021	0.1791	0.0079	0.0039	0.0553	0.001	0.0986	0.1596	0.031	0.0029	0.1069	0.0178	0.0049	0.003	0.0034	0.0015	0.0341	0.0201	0.0347	0.0729	0.0176	0.0851	0.001
1	rs7517337	195914273	0.89	0.616467558766813	0.92	0.226487429171296	0.357241830218246	0.0379187350825751	0.0101	0.0202	0.0207	0.0021	0.1792	0.0079	0.0039	0.0553	0.001	0.0986	0.1594	0.031	0.0028	0.107	0.0179	0.0049	0.003	0.0035	0.0015	0.0341	0.0201	0.0347	0.0728	0.0176	0.0851	0.0011
1	rs2334897	195916417	0.89	0.616467558766813	0.92	0.226487429171296	0.251888807014653	0.0324036979654317	0.0104	0.0206	0.0208	0.0022	0.1791	0.0076	0.0039	0.0555	0.0011	0.0982	0.1579	0.0312	0.0028	0.1077	0.0189	0.0045	0.003	0.0036	0.0015	0.0341	0.0204	0.0346	0.0724	0.0177	0.0847	0.0011
1	rs12117915	195918628	0.89	0.616467558766813	0.92	0.226487429171296	0.235526799690979	0.0336175881502314	0.0105	0.0207	0.0208	0.0023	0.1792	0.0076	0.004	0.0555	0.0011	0.0979	0.1574	0.0311	0.0028	0.1078	0.0193	0.0044	0.0031	0.0036	0.0015	0.034	0.0208	0.0344	0.0721	0.0179	0.0847	0.0011
1	rs10754171	195920345	0.89	0.616467558766813	0.92	0.226487429171296	0.215235307442044	0.0288389034516095	0.0106	0.0209	0.021	0.0024	0.1791	0.0076	0.004	0.0558	0.0011	0.0973	0.1563	0.031	0.0027	0.1086	0.0194	0.0044	0.0031	0.0038	0.0015	0.0341	0.0208	0.0343	0.0715	0.018	0.085	0.0011
1	Affx-6421359	195922462	0.89	0.616467558766813	0.92	0.226487429171296	0.172911116233348	0.0234476996623001	0.0106	0.0214	0.0212	0.0025	0.1786	0.0073	0.0041	0.0561	0.0011	0.0972	0.1543	0.0306	0.0025	0.1102	0.0198	0.0045	0.0034	0.0041	0.0015	0.0345	0.0208	0.0342	0.0705	0.0182	0.085	0.0011
1	rs6428317	195923004	0.89	0.616467558766813	0.92	0.226487429171296	0.164920391039801	0.0220886267442524	0.0106	0.0215	0.0213	0.0026	0.1783	0.0073	0.0041	0.0562	0.0012	0.0972	0.1538	0.0305	0.0025	0.1106	0.02	0.0045	0.0034	0.0042	0.0015	0.0346	0.0208	0.0342	0.0703	0.0182	0.085	0.0012
1	rs1349566	195923203	0.89	0.616467558766813	0.92	0.226487429171296	0.157998618102469	0.021838138548968	0.0106	0.0215	0.0213	0.0026	0.1782	0.0073	0.0041	0.0562	0.0012	0.0971	0.1536	0.0304	0.0025	0.1108	0.02	0.0045	0.0034	0.0042	0.0015	0.0346	0.0208	0.0342	0.0701	0.0182	0.0849	0.0012
1	rs12402811	195927526	0.9	0.565600701999265	0.92	0.226487429171296	0.12141097687599	0.0357911070977267	0.0111	0.0227	0.0215	0.0028	0.1772	0.0071	0.0041	0.0578	0.0012	0.0974	0.1503	0.0297	0.0023	0.1131	0.0208	0.004	0.0039	0.0043	0.0013	0.0365	0.0207	0.0342	0.0671	0.0183	0.0845	0.0012
1	rs74320729	195931980	0.9	0.565600701999265	0.92	0.226487429171296	0.111920623482077	0.0384051254745894	0.0112	0.0227	0.0215	0.0028	0.1774	0.0071	0.0041	0.0579	0.0012	0.0974	0.1501	0.0297	0.0024	0.1132	0.0208	0.004	0.004	0.0043	0.0013	0.0366	0.0207	0.0342	0.067	0.0182	0.0844	0.0012
1	rs75323139	195937560	0.9	0.565600701999265	0.92	0.226487429171296	0.0944002452642063	0.0152501814833402	0.0112	0.0228	0.0215	0.0028	0.1775	0.0071	0.0041	0.0579	0.0012	0.0974	0.15	0.0297	0.0024	0.1133	0.0208	0.004	0.004	0.0043	0.0013	0.0367	0.0207	0.0342	0.0669	0.0182	0.0844	0.0012
1	rs12070616	195937702	0.9	0.565600701999265	0.92	0.226487429171296	0.0947484451447188	0.0149720453936491	0.0112	0.0228	0.0215	0.0028	0.1775	0.0071	0.0041	0.0579	0.0012	0.0974	0.15	0.0297	0.0024	0.1133	0.0208	0.004	0.004	0.0043	0.0013	0.0367	0.0207	0.0342	0.0669	0.0182	0.0844	0.0012
1	rs115492769	195937811	0.9	0.565600701999265	0.92	0.226487429171296	0.094599117791107	0.0151804088139187	0.0112	0.0228	0.0215	0.0028	0.1775	0.0071	0.0041	0.0579	0.0012	0.0974	0.15	0.0297	0.0024	0.1133	0.0208	0.004	0.004	0.0043	0.0013	0.0367	0.0207	0.0342	0.0669	0.0182	0.0844	0.0012
1	rs2860195	195939829	0.9	0.565600701999265	0.92	0.226487429171296	0.0898505719870831	0.0155308614229182	0.0112	0.0228	0.0215	0.0029	0.1775	0.007	0.0041	0.0579	0.0012	0.0974	0.15	0.0297	0.0024	0.1133	0.0208	0.004	0.004	0.0043	0.0013	0.0367	0.0206	0.0342	0.0669	0.0183	0.0844	0.0012
1	rs72744103	195941873	0.9	0.565600701999265	0.92	0.226487429171296	0.0436901552318172	0.0202435765215351	0.0112	0.0228	0.0215	0.0029	0.1775	0.0064	0.0042	0.0582	0.0012	0.0973	0.15	0.0297	0.0024	0.1133	0.0208	0.004	0.004	0.0043	0.0013	0.0367	0.0206	0.0347	0.0667	0.0183	0.0843	0.0012
1	rs115220504	195943172	0.9	0.565600701999265	0.92	0.226487429171296	0.0421224386867843	0.0205254762791252	0.0112	0.0228	0.0215	0.0029	0.1775	0.0063	0.0042	0.0582	0.0012	0.0973	0.15	0.0297	0.0024	0.1133	0.0208	0.004	0.004	0.0043	0.0013	0.0367	0.0206	0.0347	0.0667	0.0183	0.0843	0.0012
1	rs114072431	195944091	0.9	0.565600701999265	0.92	0.226487429171296	0.0395073806978509	0.0198441420362906	0.0112	0.0228	0.0215	0.0029	0.1775	0.0063	0.0042	0.0582	0.0012	0.0973	0.15	0.0297	0.0024	0.1133	0.0208	0.004	0.004	0.0043	0.0013	0.0367	0.0206	0.0346	0.0667	0.0183	0.0843	0.0012
1	rs12566199	195954505	0.9	0.565600701999265	0.92	0.226487429171296	0.0291468122020355	0.0231470818181085	0.0112	0.0228	0.0215	0.003	0.1775	0.006	0.0042	0.0583	0.0012	0.0973	0.15	0.0297	0.0024	0.1133	0.0209	0.004	0.004	0.0043	0.0013	0.0367	0.0206	0.0347	0.0667	0.0183	0.0845	0.0012
1	rs12137676	195969713	0.9	0.565600701999265	0.92	0.226487429171296	0.0345661737291513	0.0435364726885953	0.0113	0.0228	0.0214	0.003	0.1769	0.006	0.0043	0.0586	0.0012	0.0975	0.1494	0.0299	0.0024	0.1141	0.0205	0.0039	0.004	0.0043	0.0012	0.0368	0.0207	0.0346	0.0664	0.0183	0.0844	0.0012
1	rs16839241	195973254	0.9	0.565600701999265	0.92	0.226487429171296	0.0392285325470969	0.05739727393325	0.0113	0.0228	0.0214	0.003	0.1769	0.006	0.0043	0.0586	0.0012	0.0975	0.1494	0.0299	0.0024	0.1141	0.0205	0.0039	0.004	0.0043	0.0012	0.0368	0.0207	0.0346	0.0664	0.0182	0.0844	0.0012
1	rs12029379	195985616	0.91	0.517562282080777	0.92	0.226487429171296	0.046411481323315	0.0744485145023362	0.0113	0.0229	0.0214	0.003	0.1768	0.006	0.0043	0.0586	0.0012	0.0975	0.1493	0.0299	0.0024	0.1142	0.0205	0.0039	0.0041	0.0043	0.0012	0.0368	0.0207	0.0345	0.0663	0.0182	0.0845	0.0012
1	rs2923900	195986150	0.91	0.517562282080777	0.92	0.226487429171296	0.0463802812943611	0.0756067560778512	0.0113	0.0229	0.0214	0.003	0.1768	0.006	0.0043	0.0586	0.0012	0.0975	0.1493	0.0299	0.0024	0.1142	0.0205	0.0039	0.0041	0.0043	0.0012	0.0368	0.0207	0.0345	0.0663	0.0182	0.0845	0.0012
1	rs17687320	195988607	0.91	0.517562282080777	0.92	0.226487429171296	0.0610855722356237	0.133933836573593	0.0113	0.0229	0.0214	0.003	0.1767	0.006	0.0043	0.0586	0.0012	0.0975	0.1492	0.0299	0.0024	0.1142	0.0205	0.0039	0.0041	0.0043	0.0012	0.0368	0.0207	0.0345	0.0662	0.0182	0.0845	0.0012
1	rs77742297	195991301	0.91	0.517562282080777	0.92	0.226487429171296	0.0753983059705949	0.134933388472316	0.0113	0.0229	0.0214	0.003	0.1767	0.006	0.0043	0.0587	0.0012	0.0975	0.1492	0.0299	0.0024	0.1142	0.0204	0.0039	0.0041	0.0043	0.0012	0.0369	0.0207	0.0345	0.0662	0.0182	0.0845	0.0012
1	rs116089394	195996954	0.92	0.472297109457422	0.92	0.226487429171296	0.0209780102791569	0.0198044110998332	0.0119	0.0237	0.0213	0.0033	0.1767	0.0055	0.0044	0.0599	0.001	0.0974	0.1467	0.0301	0.0023	0.1154	0.0202	0.0037	0.0042	0.0042	0.0011	0.0373	0.0204	0.0331	0.0659	0.0177	0.0866	0.001
1	rs78275146	195998089	0.93	0.429746626914861	0.92	0.226487429171296	0.035401269421807	0.0433073947657033	0.0123	0.0242	0.021	0.0035	0.1764	0.0052	0.0044	0.0606	9e-04	0.0973	0.1452	0.0303	0.0023	0.1165	0.0196	0.0037	0.0044	0.0042	0.0011	0.0375	0.0202	0.0317	0.0659	0.0174	0.0882	9e-04
1	rs1160224	195999508	0.93	0.429746626914861	0.92	0.226487429171296	0.0437051318149966	0.0827839899811906	0.0124	0.0244	0.0209	0.0035	0.1762	0.0052	0.0045	0.0608	8e-04	0.0972	0.1447	0.0303	0.0023	0.1169	0.0195	0.0036	0.0044	0.0041	0.0011	0.0375	0.0202	0.0315	0.0658	0.0173	0.0888	9e-04
1	rs4439342	196003100	0.93	0.429746626914861	0.92	0.226487429171296	0.01701288575174	0.0788295673986601	0.0125	0.0245	0.0209	0.0036	0.1761	0.0051	0.0045	0.0609	8e-04	0.0972	0.1446	0.0302	0.0023	0.1174	0.0194	0.0036	0.0045	0.0041	0.0011	0.0375	0.0201	0.0313	0.066	0.0173	0.0888	8e-04
1	rs114025772	196012896	0.93	0.429746626914861	0.92	0.226487429171296	0.0149626412930079	0.042907804515862	0.0126	0.0245	0.0208	0.0036	0.1763	0.0051	0.0044	0.0609	8e-04	0.0972	0.1446	0.0302	0.0023	0.1174	0.0193	0.0036	0.0045	0.0041	0.0011	0.0375	0.0202	0.0313	0.0659	0.0172	0.0888	9e-04
1	rs12084738	196014376	0.93	0.429746626914861	0.92	0.226487429171296	0.0149138455731034	0.0449803670229448	0.0127	0.0245	0.0208	0.0036	0.1763	0.0051	0.0044	0.0608	8e-04	0.0973	0.1445	0.0302	0.0023	0.1175	0.0193	0.0036	0.0044	0.0041	0.0011	0.0377	0.0201	0.0312	0.0659	0.0172	0.0886	9e-04
1	rs17688176	196014544	0.93	0.429746626914861	0.92	0.226487429171296	0.0148790636034167	0.040323211082813	0.0128	0.0246	0.0208	0.0036	0.1763	0.0051	0.0044	0.0608	8e-04	0.0973	0.1445	0.0302	0.0023	0.1175	0.0193	0.0036	0.0044	0.0041	0.0011	0.0377	0.0201	0.0312	0.0659	0.0172	0.0885	8e-04
1	rs12141560	196017413	0.93	0.429746626914861	0.92	0.226487429171296	0.014837404474403	0.042283217594939	0.0128	0.0245	0.0208	0.0036	0.1763	0.0051	0.0044	0.0608	8e-04	0.0973	0.1445	0.0302	0.0023	0.1175	0.0193	0.0036	0.0044	0.0041	0.0011	0.0377	0.0201	0.0313	0.0659	0.0172	0.0886	8e-04
1	rs79599594	196026346	0.93	0.429746626914861	0.92	0.226487429171296	0.0194390114415965	0.0575914987783686	0.0127	0.0245	0.0207	0.0036	0.1769	0.005	0.0044	0.0607	8e-04	0.0974	0.1442	0.0303	0.0022	0.1177	0.0191	0.0036	0.0044	0.004	0.001	0.0377	0.0201	0.0311	0.066	0.0171	0.0889	8e-04
1	rs7512769	196042662	0.94	0.389848785336034	0.92	0.226487429171296	0.0119282760329211	0.109524567426951	0.0125	0.0252	0.02	0.0035	0.1793	0.0047	0.0041	0.0606	7e-04	0.0977	0.1425	0.0309	0.0019	0.1185	0.0178	0.0034	0.0042	0.0037	0.0011	0.0378	0.0199	0.0309	0.0658	0.0165	0.0908	8e-04
1	rs72746120	196050476	0.94	0.389848785336034	0.92	0.226487429171296	0.0506062268882377	0.0833121191099893	0.0125	0.0252	0.02	0.0035	0.1786	0.0047	0.0041	0.0606	0.0023	0.0976	0.1424	0.0309	0.0019	0.1184	0.0177	0.0034	0.0042	0.0036	0.0011	0.0378	0.0199	0.0309	0.0657	0.0165	0.0906	8e-04
1	rs7536964	196050876	0.94	0.389848785336034	0.92	0.226487429171296	0.0599114395504477	0.0806850783757492	0.0125	0.0252	0.02	0.0035	0.1785	0.0047	0.0041	0.0606	0.0024	0.0976	0.1424	0.0309	0.0019	0.1183	0.0178	0.0034	0.0042	0.0036	0.0011	0.0378	0.0199	0.0309	0.0657	0.0165	0.0906	8e-04
1	rs35233566	196054861	0.94	0.389848785336034	0.92	0.226487429171296	0.320049194061825	0.0622025491949414	0.0125	0.0252	0.02	0.0035	0.1782	0.0047	0.0041	0.0606	0.0031	0.0976	0.1423	0.0309	0.0019	0.1183	0.0177	0.0034	0.0042	0.0036	0.0011	0.0378	0.0199	0.0309	0.0656	0.0165	0.0905	9e-04
1	rs4512628	196055334	0.94	0.389848785336034	0.92	0.226487429171296	0.479807884445341	0.0555343001299485	0.0125	0.0252	0.02	0.0035	0.1779	0.0047	0.0041	0.0606	0.0033	0.0978	0.1423	0.0309	0.0019	0.1185	0.0177	0.0034	0.0042	0.0036	0.0011	0.0377	0.0199	0.0308	0.0656	0.0165	0.0904	9e-04
1	rs10922021	196057899	0.94	0.389848785336034	0.92	0.226487429171296	0.452803948932822	0.0354767928393721	0.0125	0.0252	0.02	0.0036	0.1779	0.0047	0.0041	0.0605	0.0033	0.0979	0.1422	0.031	0.0019	0.1184	0.0177	0.0035	0.0042	0.0036	0.0012	0.0379	0.02	0.0309	0.0654	0.0165	0.0904	9e-04
1	rs11577761	196061849	0.94	0.389848785336034	0.93	0.198940398764014	0.43654439287748	0.0265095516250392	0.0125	0.0252	0.02	0.0036	0.1781	0.0047	0.004	0.0606	0.0033	0.0982	0.1422	0.0309	0.0019	0.1183	0.0177	0.0035	0.0042	0.0036	0.0012	0.038	0.0198	0.0307	0.0652	0.0165	0.0904	9e-04
1	rs72746200	196068302	0.94	0.389848785336034	0.93	0.198940398764014	0.429256024631031	0.0369011486099333	0.0124	0.0252	0.02	0.0036	0.1782	0.0047	0.004	0.0607	0.0033	0.0984	0.1422	0.0309	0.0019	0.1182	0.0177	0.0034	0.0042	0.0036	0.0012	0.0382	0.0198	0.0307	0.0651	0.0165	0.0904	9e-04
1	rs12405380	196080988	0.94	0.389848785336034	0.93	0.198940398764014	0.421100367911728	0.0377034631139029	0.0124	0.0252	0.02	0.0035	0.1782	0.0047	0.004	0.0607	0.0033	0.0984	0.1421	0.0309	0.0019	0.1182	0.0177	0.0034	0.0042	0.0036	0.0012	0.0382	0.0198	0.0307	0.0651	0.0165	0.0905	9e-04
1	rs61822069	196082250	0.94	0.389848785336034	0.93	0.198940398764014	0.418842290445036	0.042907804515862	0.0124	0.0252	0.02	0.0035	0.1782	0.0047	0.004	0.0607	0.0033	0.0984	0.1422	0.0309	0.0019	0.1182	0.0177	0.0034	0.0042	0.0036	0.0012	0.0382	0.0198	0.0307	0.0651	0.0165	0.0905	9e-04
1	rs80097944	196091770	0.95	0.352537935866182	0.93	0.198940398764014	0.38942674591938	0.0300864075454566	0.0124	0.0251	0.0201	0.0035	0.1785	0.0047	0.004	0.0605	0.0032	0.0986	0.142	0.0309	0.0019	0.1183	0.0178	0.0034	0.0042	0.0035	0.0012	0.0382	0.0198	0.0307	0.065	0.0165	0.0904	9e-04
1	rs12751055	196095833	0.95	0.352537935866182	0.93	0.198940398764014	0.378193414856884	0.0232756908926262	0.0124	0.0251	0.0201	0.0035	0.1785	0.0047	0.004	0.0604	0.0032	0.0986	0.142	0.0309	0.0019	0.1183	0.0178	0.0034	0.0042	0.0035	0.0012	0.0382	0.0198	0.0307	0.0649	0.0166	0.0904	9e-04
1	rs12567147	196096194	0.95	0.352537935866182	0.93	0.198940398764014	0.377479723280571	0.0227633017649062	0.0124	0.0251	0.0201	0.0035	0.1785	0.0047	0.004	0.0604	0.0032	0.0986	0.142	0.0309	0.0019	0.1183	0.0178	0.0034	0.0042	0.0035	0.0012	0.0382	0.0198	0.0307	0.0649	0.0166	0.0904	9e-04
1	rs17638291	196098961	0.95	0.352537935866182	0.93	0.198940398764014	0.38000817088967	0.0266925020420461	0.0123	0.0251	0.0201	0.0035	0.1785	0.0047	0.004	0.0604	0.0032	0.0986	0.1421	0.031	0.0019	0.1183	0.0178	0.0034	0.0041	0.0035	0.0011	0.0382	0.0198	0.0306	0.0649	0.0166	0.0904	8e-04
1	rs17638758	196119348	0.95	0.352537935866182	0.93	0.198940398764014	0.220099511644408	0.0282714654507171	0.0123	0.025	0.0205	0.0034	0.1782	0.0047	0.0039	0.0601	0.0031	0.0986	0.1427	0.0312	0.0019	0.1183	0.018	0.0035	0.004	0.0031	0.0011	0.038	0.0198	0.0305	0.0651	0.0168	0.091	8e-04
1	rs71631840	196119369	0.95	0.352537935866182	0.93	0.198940398764014	0.219236696286989	0.0278961102155838	0.0123	0.025	0.0205	0.0034	0.1782	0.0047	0.0039	0.0601	0.0031	0.0986	0.1427	0.0312	0.0019	0.1183	0.018	0.0035	0.004	0.0031	0.0011	0.038	0.0198	0.0305	0.0651	0.0168	0.091	8e-04
1	rs75109228	196120763	0.95	0.352537935866182	0.93	0.198940398764014	0.203754830567907	0.027106308487739	0.0123	0.025	0.0205	0.0033	0.1781	0.0047	0.0039	0.0601	0.0031	0.0986	0.1427	0.0312	0.0019	0.1182	0.018	0.0036	0.0039	0.0031	0.0011	0.038	0.0197	0.0305	0.065	0.0168	0.0911	8e-04
1	rs1925324	196124309	0.95	0.352537935866182	0.93	0.198940398764014	0.203636700013103	0.0267383323651783	0.0123	0.025	0.0205	0.0033	0.1781	0.0047	0.0039	0.0601	0.0031	0.0986	0.1427	0.0312	0.0019	0.1182	0.018	0.0036	0.004	0.0031	0.0011	0.038	0.0197	0.0305	0.065	0.0168	0.0911	8e-04
1	rs79872916	196137377	0.95	0.352537935866182	0.93	0.198940398764014	0.215641719194118	0.0289339893107652	0.0123	0.025	0.0205	0.0033	0.1781	0.0047	0.0039	0.0601	0.0031	0.0986	0.1427	0.0312	0.0019	0.1182	0.018	0.0036	0.004	0.0031	0.0011	0.038	0.0197	0.0305	0.065	0.0168	0.0912	8e-04
1	rs1886628	196154857	0.95	0.352537935866182	0.93	0.198940398764014	0.205610607898574	0.0399914064391814	0.0124	0.025	0.0206	0.0033	0.178	0.0047	0.0039	0.06	0.0031	0.0984	0.1428	0.0311	0.002	0.1181	0.0181	0.0036	0.0039	0.0031	0.0013	0.0379	0.0195	0.0305	0.065	0.0169	0.0912	9e-04
1	rs1886629	196154898	0.95	0.352537935866182	0.93	0.198940398764014	0.209030933900761	0.0404340865136578	0.0123	0.025	0.0206	0.0033	0.178	0.0046	0.0039	0.06	0.0031	0.0984	0.1428	0.0311	0.002	0.1181	0.0181	0.0036	0.0039	0.003	0.0013	0.0379	0.0195	0.0305	0.065	0.0169	0.0912	9e-04
1	rs72732206	196163784	0.95	0.352537935866182	0.93	0.198940398764014	0.209390717007367	0.045213328493622	0.0123	0.0249	0.0206	0.0033	0.178	0.0046	0.0039	0.06	0.0031	0.0984	0.1428	0.0311	0.002	0.1181	0.0181	0.0036	0.0039	0.003	0.0013	0.0379	0.0195	0.0305	0.065	0.0169	0.0913	9e-04
1	rs78471505	196166502	0.95	0.352537935866182	0.93	0.198940398764014	0.212241239020443	0.0543280933786808	0.0123	0.0249	0.0206	0.0033	0.1779	0.0046	0.0038	0.06	0.0031	0.0983	0.1428	0.0311	0.002	0.1181	0.0181	0.0036	0.0039	0.003	0.0013	0.0379	0.0195	0.0305	0.065	0.0169	0.0913	9e-04
1	rs10754182	196170439	0.95	0.352537935866182	0.93	0.198940398764014	0.206363518380614	0.0481101441270902	0.0123	0.0249	0.0206	0.0033	0.1779	0.0047	0.0038	0.0601	0.0031	0.0983	0.1428	0.0311	0.002	0.1181	0.0181	0.0036	0.0039	0.003	0.0013	0.0379	0.0195	0.0304	0.065	0.0169	0.0914	9e-04
1	rs115365451	196170801	0.95	0.352537935866182	0.93	0.198940398764014	0.206442862623634	0.0523225133194896	0.0123	0.0249	0.0206	0.0033	0.1779	0.0047	0.0038	0.0601	0.0031	0.0983	0.1428	0.0311	0.002	0.1181	0.0181	0.0036	0.0039	0.003	0.0013	0.0379	0.0195	0.0304	0.065	0.017	0.0914	9e-04
1	rs12092252	196179074	0.97	0.285396128624663	0.93	0.198940398764014	0.111396539438083	0.332632768642201	0.0126	0.0253	0.0181	0.0015	0.183	0.0039	0.002	0.0605	6e-04	0.0995	0.1415	0.0324	0.0014	0.1222	0.0179	0.0023	0.0015	0.0025	9e-04	0.0398	0.0204	0.0289	0.0602	0.0168	0.0988	6e-04
1	rs9662344	196180018	0.97	0.285396128624663	0.93	0.198940398764014	0.0406079284438485	0.518527117784857	0.0126	0.0253	0.018	0.0014	0.1832	0.0039	0.0019	0.0606	6e-04	0.0997	0.1414	0.0325	0.0013	0.1223	0.0179	0.0023	0.0014	0.0025	8e-04	0.0399	0.0205	0.0289	0.0599	0.0168	0.0992	6e-04
1	rs115186385	196183282	0.97	0.285396128624663	0.93	0.198940398764014	0.0368329613687632	0.498570944996863	0.0126	0.0253	0.018	0.0014	0.1832	0.0039	0.0019	0.0606	6e-04	0.0997	0.1414	0.0325	0.0014	0.1223	0.0179	0.0023	0.0014	0.0025	8e-04	0.0399	0.0205	0.0288	0.0599	0.0168	0.0992	6e-04
1	rs61820876	196209945	0.97	0.285396128624663	0.93	0.198940398764014	0.019600156347359	0.214694623864506	0.0126	0.0253	0.018	0.0014	0.1833	0.0039	0.0019	0.0606	6e-04	0.0997	0.1415	0.0325	0.0014	0.1223	0.018	0.0023	0.0014	0.0025	8e-04	0.0399	0.0205	0.0289	0.0599	0.0168	0.0992	6e-04
1	rs7553099	196221130	0.97	0.285396128624663	0.93	0.198940398764014	0.0171051259375291	0.125593537459367	0.0127	0.0252	0.018	0.0014	0.1834	0.0039	0.0019	0.0605	6e-04	0.0997	0.1415	0.0325	0.0015	0.1224	0.018	0.0023	0.0014	0.0025	8e-04	0.0399	0.0206	0.0288	0.0599	0.0169	0.0992	6e-04
1	rs17696477	196227832	0.97	0.285396128624663	0.93	0.198940398764014	0.0161325685133909	0.0890549898636873	0.0127	0.0252	0.018	0.0014	0.1835	0.004	0.002	0.0604	6e-04	0.0997	0.1415	0.0325	0.0015	0.1224	0.018	0.0023	0.0014	0.0025	8e-04	0.0399	0.0206	0.0288	0.0599	0.0169	0.0992	6e-04
1	rs72732226	196241504	0.97	0.285396128624663	0.93	0.198940398764014	0.0157305339572493	0.0885125145235343	0.0127	0.0252	0.018	0.0014	0.1835	0.004	0.002	0.0604	6e-04	0.0997	0.1415	0.0325	0.0015	0.1224	0.018	0.0023	0.0014	0.0025	8e-04	0.0399	0.0206	0.0288	0.0599	0.0169	0.0992	6e-04
1	rs1325299	196246922	0.97	0.285396128624663	0.93	0.198940398764014	0.0156726772989414	0.086585931532156	0.0127	0.0252	0.018	0.0014	0.1835	0.004	0.002	0.0604	6e-04	0.0997	0.1415	0.0325	0.0015	0.1224	0.018	0.0023	0.0014	0.0025	8e-04	0.0399	0.0206	0.0288	0.0599	0.0169	0.0992	6e-04
1	rs2477356	196250413	0.97	0.285396128624663	0.93	0.198940398764014	0.0159562161446095	0.0887448420242595	0.0127	0.0252	0.018	0.0014	0.1835	0.004	0.002	0.0604	6e-04	0.0997	0.1415	0.0325	0.0015	0.1225	0.018	0.0023	0.0014	0.0025	8e-04	0.0399	0.0206	0.0288	0.0599	0.0169	0.0992	6e-04
1	rs10922056	196258591	0.97	0.285396128624663	0.93	0.198940398764014	0.0159635356895804	0.0897543985335138	0.0127	0.0252	0.018	0.0014	0.1835	0.004	0.002	0.0604	6e-04	0.0997	0.1415	0.0325	0.0015	0.1225	0.018	0.0023	0.0014	0.0025	8e-04	0.0399	0.0206	0.0288	0.0599	0.0169	0.0992	6e-04
1	rs2093932	196270326	0.97	0.285396128624663	0.93	0.198940398764014	0.0156943551307449	0.0743763684707325	0.0127	0.0252	0.018	0.0014	0.1836	0.004	0.002	0.0604	6e-04	0.0997	0.1415	0.0325	0.0015	0.1225	0.018	0.0023	0.0014	0.0025	8e-04	0.0399	0.0206	0.0288	0.0599	0.0169	0.0992	6e-04
1	rs79055518	196276744	0.97	0.285396128624663	0.93	0.198940398764014	0.0154714140562546	0.0682804632597533	0.0127	0.0252	0.018	0.0014	0.1836	0.004	0.002	0.0604	6e-04	0.0997	0.1414	0.0324	0.0015	0.1225	0.018	0.0023	0.0014	0.0025	8e-04	0.0399	0.0206	0.0288	0.0599	0.0168	0.0992	6e-04
1	rs2181948	196281802	0.97	0.285396128624663	0.93	0.198940398764014	0.0154142621610076	0.0674471379883101	0.0127	0.0252	0.018	0.0014	0.1836	0.004	0.002	0.0604	6e-04	0.0997	0.1414	0.0324	0.0015	0.1225	0.018	0.0023	0.0014	0.0025	8e-04	0.0399	0.0206	0.0288	0.0599	0.0168	0.0992	6e-04
1	rs12747013	196290251	0.96	0.3177447436144	0.93	0.198940398764014	0.0160295229025015	0.063142798584871	0.0127	0.0253	0.0179	0.0014	0.1837	0.004	0.002	0.0604	6e-04	0.0998	0.1413	0.0324	0.0015	0.1226	0.0179	0.0023	0.0014	0.0025	8e-04	0.0399	0.0206	0.0289	0.0598	0.0168	0.0992	6e-04
1	rs61820888	196314140	0.96	0.3177447436144	0.93	0.198940398764014	0.0163029148294025	0.0632101872033475	0.0128	0.0253	0.018	0.0013	0.1838	0.004	0.002	0.0603	6e-04	0.0998	0.1412	0.0324	0.0015	0.1227	0.0179	0.0023	0.0013	0.0025	8e-04	0.0399	0.0206	0.0289	0.0598	0.0168	0.0992	6e-04
1	rs10754185	196314973	0.96	0.3177447436144	0.93	0.198940398764014	0.0150605866988143	0.0635475851875955	0.0127	0.0253	0.018	0.0013	0.1837	0.004	0.002	0.0604	6e-04	0.0999	0.1412	0.0324	0.0015	0.1227	0.0179	0.0023	0.0013	0.0024	8e-04	0.0399	0.0206	0.0289	0.0598	0.0169	0.0992	6e-04
1	rs115825282	196322394	0.96	0.3177447436144	0.93	0.198940398764014	0.0152862402465796	0.0648365928645739	0.0127	0.0253	0.0179	0.0013	0.1837	0.004	0.002	0.0604	6e-04	0.0999	0.1411	0.0324	0.0015	0.1227	0.0179	0.0023	0.0013	0.0024	8e-04	0.0399	0.0206	0.0289	0.0598	0.0169	0.0992	6e-04
1	rs10922060	196326298	0.96	0.3177447436144	0.93	0.198940398764014	0.0153643821936315	0.0647003949659433	0.0128	0.0253	0.018	0.0013	0.1837	0.004	0.002	0.0604	6e-04	0.0999	0.1411	0.0324	0.0015	0.1227	0.0179	0.0023	0.0013	0.0024	8e-04	0.0399	0.0206	0.029	0.0598	0.0169	0.0992	6e-04
1	rs78564108	196331529	0.96	0.3177447436144	0.94	0.173887076546345	0.0158467193262761	0.0656563058331336	0.0128	0.0253	0.0179	0.0014	0.1836	0.0039	0.0019	0.0604	6e-04	0.0998	0.141	0.0324	0.0015	0.1228	0.0179	0.0023	0.0013	0.0024	8e-04	0.0399	0.0206	0.029	0.0598	0.0168	0.0993	6e-04
1	rs942588	196359639	0.97	0.285396128624663	0.94	0.173887076546345	0.0233764736569037	0.0691180516422347	0.0128	0.0257	0.0178	0.0015	0.1836	0.0039	0.0016	0.0606	5e-04	0.0996	0.1401	0.0327	0.0014	0.1236	0.0182	0.0021	0.0012	0.0024	7e-04	0.0399	0.0205	0.029	0.0597	0.0165	0.0999	6e-04
1	rs17698313	196363561	0.97	0.285396128624663	0.94	0.173887076546345	0.0234151418619872	0.0691180516422347	0.0128	0.0257	0.0178	0.0015	0.1836	0.0039	0.0016	0.0606	5e-04	0.0996	0.1401	0.0327	0.0014	0.1236	0.0182	0.0021	0.0012	0.0024	7e-04	0.0399	0.0205	0.029	0.0597	0.0165	0.0999	6e-04
1	rs116815955	196370384	0.97	0.285396128624663	0.94	0.173887076546345	0.0234248160825179	0.0694683009812327	0.0128	0.0257	0.0178	0.0015	0.1836	0.0039	0.0016	0.0606	5e-04	0.0996	0.1401	0.0327	0.0014	0.1236	0.0182	0.0021	0.0012	0.0024	7e-04	0.0399	0.0205	0.029	0.0597	0.0165	0.0999	6e-04
1	rs78042598	196376140	0.97	0.285396128624663	0.94	0.173887076546345	0.0234151418619872	0.0696788039230055	0.0128	0.0257	0.0178	0.0015	0.1836	0.0039	0.0016	0.0606	5e-04	0.0997	0.1401	0.0327	0.0014	0.1236	0.0182	0.0021	0.0012	0.0024	7e-04	0.0399	0.0205	0.029	0.0597	0.0165	0.1	6e-04
1	rs61820912	196384549	0.97	0.285396128624663	0.94	0.173887076546345	0.0236091717913447	0.0689781582488729	0.0128	0.0258	0.0177	0.0015	0.1837	0.0038	0.0016	0.0605	5e-04	0.0997	0.1401	0.0327	0.0014	0.1236	0.0182	0.0021	0.0012	0.0024	7e-04	0.0399	0.0205	0.0289	0.0598	0.0165	0.1	6e-04
1	rs16839905	196386376	0.97	0.285396128624663	0.94	0.173887076546345	0.0235994429943931	0.0690480901970368	0.0128	0.0258	0.0177	0.0015	0.1837	0.0038	0.0016	0.0605	5e-04	0.0997	0.1401	0.0327	0.0014	0.1236	0.0182	0.0021	0.0012	0.0024	7e-04	0.0399	0.0205	0.0289	0.0598	0.0165	0.1	6e-04
1	rs12069983	196387741	0.97	0.285396128624663	0.94	0.173887076546345	0.0235120132044896	0.0686289413063837	0.0128	0.0258	0.0177	0.0015	0.1837	0.0039	0.0016	0.0605	5e-04	0.0996	0.1402	0.0327	0.0014	0.1235	0.0182	0.0021	0.0012	0.0024	7e-04	0.0399	0.0205	0.0289	0.0598	0.0165	0.1	6e-04
1	rs12075206	196412070	0.97	0.285396128624663	0.94	0.173887076546345	0.0220332590959977	0.0716562263313227	0.0129	0.0258	0.0177	0.0015	0.1837	0.0038	0.0016	0.0604	5e-04	0.0997	0.1401	0.0326	0.0014	0.1236	0.0182	0.0021	0.0012	0.0024	7e-04	0.0399	0.0206	0.0289	0.0601	0.0164	0.0999	6e-04
1	rs75645404	196412924	0.97	0.285396128624663	0.94	0.173887076546345	0.0220054957392205	0.0713014336840054	0.0129	0.0258	0.0177	0.0015	0.1837	0.0038	0.0016	0.0604	5e-04	0.0997	0.1401	0.0326	0.0014	0.1236	0.0182	0.0021	0.0012	0.0024	7e-04	0.0399	0.0206	0.0289	0.0601	0.0164	0.0999	6e-04
1	rs12134610	196422826	0.97	0.285396128624663	0.94	0.173887076546345	0.0219870008522592	0.0739440968086657	0.0128	0.0259	0.0177	0.0015	0.1837	0.0038	0.0016	0.0602	5e-04	0.0998	0.1401	0.0326	0.0014	0.1238	0.0182	0.0021	0.0011	0.0023	7e-04	0.04	0.0206	0.0289	0.0604	0.0163	0.0997	6e-04
1	rs71524417	196424797	0.97	0.285396128624663	0.94	0.173887076546345	0.0222562756592758	0.0736564921435649	0.0128	0.0259	0.0177	0.0015	0.1837	0.0038	0.0015	0.0602	5e-04	0.0998	0.1401	0.0326	0.0014	0.1239	0.0183	0.0021	0.0011	0.0023	7e-04	0.04	0.0206	0.0289	0.0605	0.0163	0.0996	6e-04
1	rs76985527	196430377	0.96	0.3177447436144	0.94	0.173887076546345	0.0223964840674366	0.0735128629740161	0.0128	0.0259	0.0177	0.0015	0.1837	0.0037	0.0015	0.0601	5e-04	0.0998	0.1401	0.0326	0.0014	0.1239	0.0183	0.0021	0.0011	0.0023	7e-04	0.0401	0.0207	0.0289	0.0605	0.0163	0.0996	6e-04
1	rs12746984	196438293	0.96	0.3177447436144	0.94	0.173887076546345	0.0225279180295855	0.0735128629740161	0.0128	0.0259	0.0177	0.0015	0.1837	0.0037	0.0015	0.0601	5e-04	0.0998	0.1401	0.0326	0.0013	0.124	0.0183	0.0021	0.0011	0.0023	7e-04	0.0401	0.0207	0.0289	0.0605	0.0163	0.0996	6e-04
1	rs76541854	196448149	0.96	0.3177447436144	0.94	0.173887076546345	0.0227545235456755	0.0764072979413735	0.0128	0.0259	0.0177	0.0015	0.1837	0.0037	0.0015	0.0601	5e-04	0.0998	0.14	0.0326	0.0013	0.124	0.0183	0.0021	0.0011	0.0023	7e-04	0.0401	0.0207	0.0289	0.0606	0.0162	0.0995	6e-04
1	rs76720656	196448676	0.96	0.3177447436144	0.94	0.173887076546345	0.0226410168077105	0.07655322193468	0.0128	0.0259	0.0177	0.0015	0.1836	0.0037	0.0015	0.0601	5e-04	0.0998	0.14	0.0326	0.0013	0.124	0.0183	0.0021	0.0011	0.0023	7e-04	0.0401	0.0207	0.0289	0.0606	0.0163	0.0995	6e-04
1	rs112467541	196448876	0.96	0.3177447436144	0.94	0.173887076546345	0.0226315763381021	0.0766262266642241	0.0128	0.0259	0.0177	0.0015	0.1836	0.0037	0.0015	0.0601	5e-04	0.0998	0.14	0.0326	0.0013	0.124	0.0183	0.0021	0.0011	0.0023	7e-04	0.0401	0.0207	0.0289	0.0606	0.0163	0.0995	6e-04
1	rs79172097	196472985	0.97	0.285396128624663	0.94	0.173887076546345	0.0225279180295855	0.0752440170072701	0.0128	0.0259	0.0177	0.0015	0.1836	0.0037	0.0015	0.0601	5e-04	0.0997	0.1401	0.0326	0.0013	0.124	0.0184	0.0021	0.0011	0.0023	7e-04	0.0401	0.0207	0.0289	0.0606	0.0162	0.0994	6e-04
1	rs4388642	196494547	0.97	0.285396128624663	0.94	0.173887076546345	0.0234248160825179	0.0804614915184349	0.0128	0.0261	0.0176	0.0015	0.1836	0.0037	0.0015	0.0601	5e-04	0.0998	0.1402	0.0326	0.0013	0.1241	0.0183	0.0021	0.0011	0.0024	7e-04	0.0402	0.0208	0.0289	0.0607	0.0162	0.0991	6e-04
1	rs12043743	196502836	0.97	0.285396128624663	0.94	0.173887076546345	0.0232414959255572	0.0850569180940905	0.0128	0.0261	0.0175	0.0015	0.1837	0.0036	0.0015	0.0601	5e-04	0.0998	0.1402	0.0326	0.0013	0.1241	0.0183	0.0021	0.0011	0.0024	7e-04	0.0402	0.0208	0.0289	0.0608	0.0161	0.0991	6e-04
1	rs11590167	196512722	0.97	0.285396128624663	0.94	0.173887076546345	0.0235314219285327	0.0854381458425069	0.0128	0.0261	0.0175	0.0015	0.1837	0.0036	0.0015	0.0601	5e-04	0.0998	0.1402	0.0326	0.0013	0.1241	0.0183	0.0021	0.0011	0.0024	7e-04	0.0402	0.0208	0.0289	0.0608	0.0161	0.0991	6e-04
1	rs72732281	196529723	0.97	0.285396128624663	0.94	0.173887076546345	0.0244766199931531	0.0903779228433499	0.0128	0.0262	0.0174	0.0015	0.1838	0.0036	0.0015	0.0602	5e-04	0.0997	0.1399	0.0326	0.0013	0.1241	0.0183	0.0021	0.0011	0.0024	7e-04	0.0403	0.0208	0.0289	0.0608	0.0161	0.0991	6e-04
1	rs17699886	196535416	0.97	0.285396128624663	0.94	0.173887076546345	0.0245165835087824	0.0906121869682593	0.0128	0.0262	0.0174	0.0015	0.1838	0.0036	0.0015	0.0602	5e-04	0.0997	0.1399	0.0326	0.0013	0.1241	0.0183	0.0021	0.0011	0.0024	7e-04	0.0403	0.0208	0.0289	0.0608	0.0161	0.0991	6e-04
1	rs77169325	196539338	0.97	0.285396128624663	0.94	0.173887076546345	0.0245465867631749	0.0906903285761184	0.0128	0.0262	0.0174	0.0015	0.1838	0.0036	0.0015	0.0602	5e-04	0.0997	0.1399	0.0326	0.0013	0.1241	0.0183	0.0021	0.0011	0.0024	7e-04	0.0403	0.0208	0.0289	0.0608	0.0161	0.0991	6e-04
1	rs12726412	196547974	0.97	0.285396128624663	0.94	0.173887076546345	0.0247976360594867	0.0913164243517505	0.0128	0.0262	0.0174	0.0015	0.1838	0.0036	0.0015	0.0602	5e-04	0.0997	0.1398	0.0326	0.0013	0.124	0.0183	0.0021	0.0011	0.0024	7e-04	0.0403	0.0208	0.0289	0.0609	0.0161	0.0992	6e-04
1	rs28620995	196552378	0.97	0.285396128624663	0.94	0.173887076546345	0.0248581599451027	0.0890549898636873	0.0128	0.0262	0.0174	0.0015	0.1839	0.0036	0.0015	0.0602	5e-04	0.0997	0.1398	0.0326	0.0013	0.124	0.0183	0.0021	0.0011	0.0024	7e-04	0.0404	0.0208	0.0289	0.0609	0.0161	0.0992	6e-04
1	rs4658043	196568270	0.97	0.285396128624663	0.94	0.173887076546345	0.0251725493806606	0.0916301132588253	0.0129	0.0263	0.0174	0.0015	0.184	0.0036	0.0015	0.0602	5e-04	0.0996	0.1397	0.0326	0.0013	0.1239	0.0183	0.002	0.0011	0.0023	7e-04	0.0404	0.0208	0.0289	0.0609	0.0161	0.0992	6e-04
1	rs72732292	196569434	0.97	0.285396128624663	0.94	0.173887076546345	0.0251420011639405	0.0900659459725021	0.0129	0.0263	0.0174	0.0015	0.184	0.0036	0.0015	0.0602	5e-04	0.0996	0.1396	0.0326	0.0013	0.1239	0.0183	0.002	0.0011	0.0023	7e-04	0.0404	0.0208	0.0289	0.0609	0.016	0.0992	6e-04
1	rs10754196	196570706	0.97	0.285396128624663	0.94	0.173887076546345	0.0253871293383151	0.0932839656326749	0.0129	0.0263	0.0174	0.0015	0.184	0.0036	0.0015	0.0602	5e-04	0.0997	0.1396	0.0326	0.0013	0.1239	0.0183	0.002	0.0011	0.0023	7e-04	0.0404	0.0208	0.029	0.0609	0.016	0.0992	6e-04
1	rs72732296	196573038	0.97	0.285396128624663	0.94	0.173887076546345	0.0246568234220473	0.0858200580892257	0.0129	0.0263	0.0174	0.0015	0.184	0.0036	0.0015	0.0602	5e-04	0.0996	0.1396	0.0326	0.0013	0.124	0.0183	0.002	0.0011	0.0023	7e-04	0.0404	0.0208	0.029	0.0608	0.016	0.0991	6e-04
1	rs116827619	196588453	0.97	0.285396128624663	0.94	0.173887076546345	0.0173528919827841	0.110535943064983	0.0131	0.0267	0.0174	0.0016	0.1842	0.0031	0.0016	0.0606	5e-04	0.0997	0.1389	0.0328	0.0014	0.1245	0.0184	0.0021	0.001	0.0022	7e-04	0.0402	0.0209	0.0292	0.0604	0.0161	0.0985	7e-04
1	rs74979069	196588463	0.97	0.285396128624663	0.94	0.173887076546345	0.0171591017504415	0.110789343161344	0.0131	0.0267	0.0174	0.0016	0.1842	0.0031	0.0016	0.0606	5e-04	0.0997	0.1391	0.0328	0.0014	0.1245	0.0184	0.0021	0.001	0.0022	7e-04	0.0402	0.0209	0.0292	0.0603	0.0161	0.0985	7e-04
1	rs17573358	196591471	0.97	0.285396128624663	0.94	0.173887076546345	0.0169515953163632	0.110789343161344	0.0131	0.0267	0.0174	0.0016	0.1842	0.0031	0.0016	0.0606	5e-04	0.0997	0.139	0.0328	0.0014	0.1245	0.0184	0.0021	0.001	0.0022	7e-04	0.0402	0.0209	0.0292	0.0603	0.0161	0.0985	7e-04
1	rs12064775	196600605	0.97	0.285396128624663	0.94	0.173887076546345	0.0167307749585101	0.110704851781014	0.0131	0.0267	0.0174	0.0016	0.1842	0.0031	0.0016	0.0606	5e-04	0.0997	0.139	0.0328	0.0014	0.1245	0.0184	0.0021	0.001	0.0022	7e-04	0.0402	0.0209	0.0292	0.0603	0.0161	0.0985	7e-04
1	rs480773	196612111	0.97	0.285396128624663	0.94	0.173887076546345	0.0162583497124121	0.108768377832217	0.0132	0.0268	0.0174	0.0016	0.1843	0.0031	0.0016	0.0607	6e-04	0.0997	0.1389	0.0328	0.0014	0.1246	0.0184	0.0021	0.001	0.0022	7e-04	0.0401	0.0209	0.0292	0.0602	0.0161	0.0983	7e-04
1	rs3753394	196620917	0.97	0.285396128624663	0.94	0.173887076546345	0.0176190131765303	0.122331128548904	0.0132	0.0268	0.0174	0.0016	0.1843	0.003	0.0016	0.0607	6e-04	0.0997	0.1389	0.0328	0.0014	0.1246	0.0185	0.0021	0.001	0.0021	7e-04	0.0401	0.0209	0.0292	0.0602	0.0162	0.0983	7e-04
1	rs7524776	196623337	0.97	0.285396128624663	0.94	0.173887076546345	0.0174699328892037	0.120232232063049	0.0131	0.0269	0.0174	0.0016	0.1843	0.003	0.0016	0.0607	6e-04	0.0997	0.139	0.0328	0.0014	0.1247	0.0185	0.0021	0.001	0.0021	7e-04	0.0401	0.0209	0.0292	0.0602	0.0161	0.0982	7e-04
1	rs800292	196642233	0.97	0.285396128624663	0.94	0.173887076546345	0.0169515953163632	0.111042965294375	0.0132	0.0273	0.0173	0.0017	0.1846	0.0031	0.0016	0.0606	6e-04	0.0996	0.1392	0.0327	0.0014	0.1245	0.0183	0.0021	0.0011	0.0021	7e-04	0.04	0.021	0.0293	0.0602	0.0157	0.098	7e-04
1	rs34181066	196643762	0.97	0.285396128624663	0.94	0.173887076546345	0.0164970689846626	0.113932799670477	0.0132	0.0274	0.0173	0.0017	0.1847	0.003	0.0016	0.0607	6e-04	0.0996	0.1394	0.0326	0.0014	0.1245	0.0183	0.0021	0.001	0.0021	7e-04	0.04	0.021	0.0293	0.0602	0.0155	0.098	7e-04
1	rs1329424	196646176	0.97	0.285396128624663	0.94	0.173887076546345	0.0179359063865096	0.124973863515809	0.0133	0.0278	0.0172	0.0016	0.185	0.0029	0.0016	0.0608	6e-04	0.0994	0.1402	0.0324	0.0015	0.1244	0.0181	0.0021	0.001	0.0022	7e-04	0.0398	0.021	0.0295	0.0602	0.0146	0.0981	7e-04
1	rs16840422	196652834	0.97	0.285396128624663	0.94	0.173887076546345	0.0176268852103175	0.126658493928512	0.0134	0.0279	0.0172	0.0016	0.185	0.0028	0.0015	0.0609	6e-04	0.0994	0.1403	0.0324	0.0015	0.1244	0.018	0.002	0.001	0.0022	7e-04	0.0397	0.021	0.0295	0.0602	0.0145	0.0982	7e-04
1	rs34853086	196656617	0.97	0.285396128624663	0.94	0.173887076546345	0.0172054660177077	0.127726796987499	0.0134	0.0279	0.0172	0.0016	0.185	0.0028	0.0016	0.0609	6e-04	0.0995	0.1403	0.0324	0.0015	0.1244	0.018	0.002	0.001	0.0021	7e-04	0.0397	0.021	0.0295	0.0602	0.0145	0.0982	7e-04
1	rs10801555	196660261	0.97	0.285396128624663	0.94	0.173887076546345	0.0170589601259825	0.129694001351637	0.0134	0.0279	0.0172	0.0016	0.185	0.0028	0.0016	0.061	6e-04	0.0995	0.1403	0.0324	0.0015	0.1244	0.018	0.002	0.001	0.0021	7e-04	0.0397	0.021	0.0295	0.0602	0.0145	0.0982	7e-04
1	rs203688	196672385	0.97	0.285396128624663	0.94	0.173887076546345	0.0135299039957348	0.131852727870306	0.0135	0.0282	0.0172	0.0016	0.1854	0.0023	0.0017	0.0609	6e-04	0.0994	0.1413	0.0321	0.0015	0.1246	0.0176	0.0019	9e-04	0.0021	7e-04	0.0394	0.0205	0.0296	0.06	0.0141	0.0989	7e-04
1	rs7513157	196675680	0.97	0.285396128624663	0.94	0.173887076546345	0.0136208118943042	0.133118058492342	0.0135	0.0282	0.0172	0.0016	0.1854	0.0022	0.0017	0.0609	6e-04	0.0994	0.1413	0.0321	0.0015	0.1246	0.0176	0.0019	9e-04	0.0021	7e-04	0.0394	0.0205	0.0296	0.06	0.0141	0.099	7e-04
1	rs10737680	196679455	0.97	0.285396128624663	0.94	0.173887076546345	0.014115570313201	0.141820772762153	0.0135	0.0283	0.0172	0.0016	0.1855	0.0021	0.0017	0.061	6e-04	0.0995	0.1413	0.032	0.0015	0.1246	0.0176	0.0019	9e-04	0.0021	7e-04	0.0394	0.0205	0.0296	0.06	0.014	0.0991	7e-04
1	rs6677604	196686918	0.97	0.285396128624663	0.94	0.173887076546345	0.0140421838471882	0.13859106180516	0.0135	0.0283	0.0171	0.0016	0.1855	0.0021	0.0017	0.061	6e-04	0.0995	0.1413	0.032	0.0016	0.1247	0.0175	0.0019	9e-04	0.0021	7e-04	0.0394	0.0205	0.0296	0.06	0.014	0.0991	7e-04
1	rs35908703	196692940	0.97	0.285396128624663	0.95	0.15120882267165	0.0140621701920492	0.141542879010678	0.0135	0.0283	0.0171	0.0016	0.1855	0.0021	0.0017	0.061	6e-04	0.0995	0.1413	0.032	0.0016	0.1247	0.0175	0.0019	9e-04	0.002	6e-04	0.0394	0.0205	0.0296	0.06	0.014	0.0991	7e-04
1	rs36014159	196693159	0.97	0.285396128624663	0.95	0.15120882267165	0.0140222185918988	0.141172662653769	0.0135	0.0283	0.0171	0.0016	0.1855	0.0021	0.0017	0.061	6e-04	0.0995	0.1413	0.032	0.0016	0.1247	0.0175	0.0019	9e-04	0.002	6e-04	0.0394	0.0205	0.0296	0.06	0.014	0.0991	7e-04
1	rs35505017	196693761	0.97	0.285396128624663	0.95	0.15120882267165	0.01400227441343	0.142098864716705	0.0135	0.0283	0.0171	0.0016	0.1855	0.0021	0.0017	0.061	6e-04	0.0995	0.1413	0.032	0.0016	0.1247	0.0175	0.0019	9e-04	0.002	6e-04	0.0394	0.0205	0.0296	0.06	0.014	0.0991	7e-04
1	rs35634602	196696857	0.97	0.285396128624663	0.95	0.15120882267165	0.0141423267221658	0.145264366835946	0.0135	0.0283	0.0171	0.0016	0.1855	0.0021	0.0017	0.061	6e-04	0.0995	0.1413	0.032	0.0016	0.1247	0.0175	0.0019	9e-04	0.002	6e-04	0.0394	0.0205	0.0295	0.0599	0.014	0.0991	7e-04
1	rs419137	196696875	0.97	0.285396128624663	0.95	0.15120882267165	0.0145413679795325	0.145919219953909	0.0135	0.0284	0.0171	0.0016	0.1855	0.0021	0.0016	0.061	6e-04	0.0995	0.1413	0.032	0.0016	0.1247	0.0175	0.0019	9e-04	0.0021	6e-04	0.0394	0.0205	0.0296	0.0599	0.014	0.0991	7e-04
1	rs1410996	196696933	0.97	0.285396128624663	0.95	0.15120882267165	0.0147129447332997	0.147326056600099	0.0135	0.0284	0.0172	0.0016	0.1855	0.0021	0.0016	0.061	6e-04	0.0994	0.1413	0.0321	0.0016	0.1246	0.0175	0.0019	9e-04	0.0021	6e-04	0.0394	0.0205	0.0296	0.0599	0.014	0.0991	7e-04
1	rs192155731	196700295	0.97	0.285396128624663	0.96	0.130782650589638	0.0145140538239347	0.141820772762153	0.0135	0.0284	0.0172	0.0016	0.1855	0.0021	0.0016	0.061	6e-04	0.0994	0.1413	0.0321	0.0016	0.1246	0.0175	0.0019	9e-04	0.0021	6e-04	0.0394	0.0205	0.0296	0.0599	0.014	0.0991	7e-04
1	rs380390	196701051	0.97	0.285396128624663	0.96	0.130782650589638	0.0142228217050599	0.139879689446341	0.0135	0.0283	0.0172	0.0016	0.1855	0.0021	0.0017	0.061	6e-04	0.0994	0.1413	0.0321	0.0016	0.1247	0.0175	0.0019	9e-04	0.0021	6e-04	0.0394	0.0205	0.0296	0.0599	0.014	0.0992	7e-04
1	rs1329428	196702810	0.97	0.285396128624663	0.95	0.15120882267165	0.0140288713344965	0.140156389972366	0.0135	0.0283	0.0171	0.0016	0.1855	0.0021	0.0017	0.061	6e-04	0.0994	0.1413	0.032	0.0016	0.1247	0.0175	0.0019	0.001	0.0021	6e-04	0.0394	0.0205	0.0296	0.0599	0.014	0.0991	7e-04
1	rs515299	196706677	0.97	0.285396128624663	0.95	0.15120882267165	0.0145413679795325	0.145544887728679	0.0135	0.0284	0.0171	0.0015	0.1857	0.0021	0.0016	0.0608	6e-04	0.0996	0.1414	0.0319	0.0016	0.1248	0.0173	0.0018	9e-04	0.0021	6e-04	0.0393	0.0205	0.0296	0.06	0.0138	0.0994	7e-04
1	rs34557289	196709359	0.97	0.285396128624663	0.95	0.15120882267165	0.0149138455731034	0.140987686878883	0.0135	0.0285	0.017	0.0015	0.1858	0.0021	0.0016	0.0607	6e-04	0.0996	0.1415	0.0319	0.0016	0.1249	0.0172	0.0018	9e-04	0.0021	6e-04	0.0392	0.0205	0.0296	0.06	0.0137	0.0995	7e-04
1	rs1065489	196709774	0.97	0.285396128624663	0.95	0.15120882267165	0.0150325540853527	0.142562791242442	0.0135	0.0285	0.017	0.0015	0.1858	0.0021	0.0016	0.0607	6e-04	0.0996	0.1415	0.0319	0.0016	0.1249	0.0172	0.0018	9e-04	0.0021	6e-04	0.0392	0.0205	0.0296	0.0601	0.0137	0.0995	7e-04
1	rs385892	196710790	0.97	0.285396128624663	0.95	0.15120882267165	0.0149626412930079	0.139050785882114	0.0135	0.0285	0.017	0.0015	0.1858	0.0021	0.0016	0.0607	6e-04	0.0996	0.1415	0.0319	0.0016	0.1249	0.0172	0.0018	9e-04	0.0021	6e-04	0.0393	0.0205	0.0296	0.0601	0.0137	0.0995	7e-04
1	rs534399	196711067	0.97	0.285396128624663	0.95	0.15120882267165	0.0149417144099804	0.138040127935072	0.0135	0.0285	0.017	0.0015	0.1858	0.0021	0.0016	0.0607	6e-04	0.0996	0.1415	0.0319	0.0016	0.1249	0.0172	0.0018	9e-04	0.0021	6e-04	0.0393	0.0205	0.0296	0.0601	0.0137	0.0995	7e-04
1	rs35274867	196712596	0.97	0.285396128624663	0.95	0.15120882267165	0.0148999255778571	0.137123690700647	0.0135	0.0285	0.017	0.0015	0.1858	0.0021	0.0016	0.0607	6e-04	0.0996	0.1414	0.0319	0.0016	0.1249	0.0172	0.0018	9e-04	0.0021	6e-04	0.0392	0.0205	0.0296	0.0601	0.0137	0.0995	7e-04
1	rs116056475	196718179	0.97	0.285396128624663	0.95	0.15120882267165	0.0150535749265155	0.142098864716705	0.0135	0.0285	0.017	0.0015	0.1858	0.0021	0.0016	0.0607	6e-04	0.0997	0.1414	0.0319	0.0016	0.1249	0.0171	0.0018	9e-04	0.0021	7e-04	0.0392	0.0205	0.0296	0.0601	0.0137	0.0996	7e-04
1	rs114445779	196818474	0.97	0.285396128624663	0.95	0.15120882267165	0.016147329012761	0.160978777219812	0.0138	0.0286	0.0171	0.0015	0.1865	0.0021	0.0015	0.0604	6e-04	0.0997	0.1408	0.0321	0.0017	0.1244	0.017	0.0018	8e-04	0.0023	8e-04	0.0387	0.0205	0.0296	0.0601	0.0137	0.0996	8e-04
1	rs7542235	196823613	0.97	0.285396128624663	0.95	0.15120882267165	0.0154071291446785	0.161755220868962	0.0139	0.0286	0.0171	0.0015	0.1865	0.0022	0.0015	0.0604	7e-04	0.0998	0.1407	0.032	0.0017	0.1243	0.0169	0.0018	8e-04	0.0024	8e-04	0.0386	0.0206	0.0297	0.0601	0.0137	0.0997	8e-04
1	rs7519758	196825287	0.97	0.285396128624663	0.95	0.15120882267165	0.0150325540853527	0.162241167983665	0.0139	0.0286	0.0171	0.0015	0.1866	0.0022	0.0015	0.0603	7e-04	0.0998	0.1408	0.0319	0.0018	0.1241	0.0172	0.0018	8e-04	0.0024	8e-04	0.0385	0.0206	0.0299	0.06	0.0137	0.0996	8e-04
1	rs114203272	196837021	0.97	0.285396128624663	0.95	0.15120882267165	0.0148166072944731	0.163702091825455	0.0139	0.0286	0.0171	0.0015	0.1866	0.0022	0.0015	0.0603	7e-04	0.0998	0.1407	0.0318	0.0018	0.1242	0.0171	0.0018	8e-04	0.0024	8e-04	0.0385	0.0206	0.0299	0.06	0.0137	0.0996	8e-04
1	rs7514704	196839991	0.97	0.285396128624663	0.95	0.15120882267165	0.0148027544935309	0.165461279592916	0.0139	0.0286	0.0171	0.0015	0.1866	0.0022	0.0015	0.0602	7e-04	0.0998	0.1407	0.0318	0.0018	0.1242	0.0171	0.0018	8e-04	0.0024	8e-04	0.0385	0.0206	0.0299	0.06	0.0137	0.0996	8e-04
1	rs6428370	196844593	0.97	0.285396128624663	0.95	0.15120882267165	0.014990577501625	0.171372673444285	0.0139	0.0286	0.0172	0.0015	0.1867	0.0022	0.0015	0.0601	7e-04	0.0998	0.1406	0.0317	0.0018	0.1241	0.0171	0.0018	8e-04	0.0024	8e-04	0.0384	0.0206	0.03	0.0601	0.0138	0.0997	9e-04
1	rs116397204	196852518	0.97	0.285396128624663	0.95	0.15120882267165	0.0147819932612403	0.175053977552171	0.0139	0.0286	0.0172	0.0014	0.1868	0.0022	0.0015	0.0602	7e-04	0.0998	0.1406	0.0316	0.0018	0.1239	0.017	0.0019	8e-04	0.0024	8e-04	0.0383	0.0206	0.03	0.0601	0.0138	0.0999	8e-04
1	rs115912506	196852568	0.97	0.285396128624663	0.95	0.15120882267165	0.0147681644136467	0.174654689430168	0.0139	0.0286	0.0172	0.0014	0.1868	0.0022	0.0015	0.0602	7e-04	0.0998	0.1406	0.0316	0.0018	0.1239	0.017	0.0019	8e-04	0.0024	8e-04	0.0383	0.0206	0.03	0.0601	0.0138	0.0999	8e-04
1	rs6428372	196859248	0.97	0.285396128624663	0.95	0.15120882267165	0.014837404474403	0.172663003498232	0.0138	0.0286	0.0172	0.0014	0.1869	0.0022	0.0015	0.0602	7e-04	0.0998	0.1406	0.0316	0.0018	0.1239	0.017	0.0019	8e-04	0.0024	7e-04	0.0383	0.0206	0.03	0.0601	0.0138	0.1	8e-04
1	rs76233870	196859949	0.97	0.285396128624663	0.95	0.15120882267165	0.0147405354389869	0.169888028207059	0.0138	0.0286	0.0172	0.0014	0.1869	0.0022	0.0015	0.0602	7e-04	0.0999	0.1406	0.0316	0.0018	0.1239	0.017	0.0019	8e-04	0.0024	7e-04	0.0383	0.0206	0.03	0.06	0.0138	0.1	8e-04
1	rs55719297	196883265	0.97	0.285396128624663	0.95	0.15120882267165	0.0149766045817652	0.1634095378146	0.0138	0.0287	0.0172	0.0014	0.1867	0.0022	0.0015	0.0603	6e-04	0.1001	0.1404	0.0315	0.0018	0.1243	0.017	0.0019	8e-04	0.0024	7e-04	0.0383	0.0207	0.03	0.06	0.0139	0.0999	8e-04
1	rs10494745	196887457	0.97	0.285396128624663	0.95	0.15120882267165	0.0145618785653919	0.160978777219812	0.0138	0.0287	0.0172	0.0014	0.1868	0.0021	0.0015	0.0603	6e-04	0.1001	0.1404	0.0315	0.0018	0.1243	0.0169	0.0019	8e-04	0.0023	7e-04	0.0383	0.0206	0.03	0.06	0.0138	0.0999	8e-04
1	rs12093971	196897394	0.97	0.285396128624663	0.95	0.15120882267165	0.0146991637219211	0.161269788849261	0.0139	0.0288	0.0172	0.0014	0.1869	0.0021	0.0014	0.0603	6e-04	0.1002	0.1404	0.0315	0.0018	0.1244	0.0169	0.0019	8e-04	0.0023	7e-04	0.0383	0.0205	0.0299	0.06	0.0138	0.0999	8e-04
1	rs79351096	196918741	0.97	0.285396128624663	0.95	0.15120882267165	0.012968781519556	0.153764363523109	0.0139	0.0288	0.0171	0.0014	0.1871	0.0021	0.0014	0.0602	6e-04	0.1004	0.1402	0.0315	0.0018	0.1246	0.0169	0.0019	8e-04	0.002	7e-04	0.0384	0.0204	0.03	0.0602	0.0136	0.1001	8e-04
1	rs4085749	196920148	0.97	0.285396128624663	0.95	0.15120882267165	0.0131327278649821	0.160494171036998	0.0139	0.0288	0.0171	0.0014	0.1871	0.0021	0.0014	0.0602	6e-04	0.1004	0.1402	0.0315	0.0018	0.1246	0.0169	0.0019	8e-04	0.002	7e-04	0.0384	0.0204	0.03	0.0602	0.0136	0.1001	8e-04
1	rs3790414	196920299	0.97	0.285396128624663	0.95	0.15120882267165	0.0132726536102886	0.160010082057872	0.0139	0.0288	0.0171	0.0014	0.1871	0.0021	0.0014	0.0602	6e-04	0.1004	0.1403	0.0314	0.0018	0.1246	0.0168	0.0019	8e-04	0.002	7e-04	0.0384	0.0204	0.03	0.0602	0.0136	0.1001	8e-04
1	rs41310132	196928188	0.97	0.285396128624663	0.95	0.15120882267165	0.0129939041811636	0.158271656777745	0.0139	0.0288	0.0171	0.0014	0.1871	0.0021	0.0014	0.0602	6e-04	0.1004	0.1402	0.0315	0.0018	0.1246	0.0168	0.0019	8e-04	0.002	7e-04	0.0384	0.0204	0.03	0.0602	0.0136	0.1002	8e-04
1	rs72736427	196941274	0.97	0.285396128624663	0.95	0.15120882267165	0.0129813383191849	0.159236617507355	0.014	0.0288	0.0171	0.0014	0.1871	0.002	0.0014	0.0601	6e-04	0.1003	0.1401	0.0315	0.0018	0.1247	0.0167	0.0018	8e-04	0.002	7e-04	0.0384	0.0203	0.03	0.0602	0.0136	0.1004	8e-04
1	rs9427662	196946775	0.97	0.285396128624663	0.95	0.15120882267165	0.012906133323583	0.156924214096603	0.014	0.0289	0.0171	0.0014	0.1871	0.002	0.0014	0.06	6e-04	0.1003	0.1399	0.0316	0.0018	0.1248	0.0167	0.0018	8e-04	0.002	7e-04	0.0385	0.0203	0.0299	0.0602	0.0136	0.1006	8e-04
1	rs12097550	196952092	0.97	0.285396128624663	0.95	0.15120882267165	0.0128624140777756	0.155293550685093	0.014	0.0289	0.0171	0.0014	0.1871	0.002	0.0014	0.06	7e-04	0.1003	0.1399	0.0317	0.0018	0.1248	0.0166	0.0018	8e-04	0.002	7e-04	0.0385	0.0203	0.0299	0.0602	0.0136	0.1007	7e-04
1	rs72468006	196955060	0.97	0.285396128624663	0.95	0.15120882267165	0.0133815360701951	0.162241167983665	0.0139	0.0289	0.0171	0.0014	0.1872	0.002	0.0014	0.06	6e-04	0.1003	0.1399	0.0317	0.0018	0.1248	0.0166	0.0018	8e-04	0.002	7e-04	0.0385	0.0203	0.0299	0.0602	0.0136	0.1008	7e-04
1	rs111902277	196955354	0.97	0.285396128624663	0.95	0.15120882267165	0.0132471303663028	0.153192312773766	0.0139	0.0289	0.0171	0.0014	0.1872	0.002	0.0014	0.06	6e-04	0.1003	0.1398	0.0317	0.0018	0.1248	0.0166	0.0018	8e-04	0.0019	7e-04	0.0385	0.0202	0.0299	0.0602	0.0136	0.1008	7e-04
1	rs75902376	196973077	0.97	0.285396128624663	0.95	0.15120882267165	0.0160295229025015	0.143957862252959	0.0139	0.0288	0.017	0.0014	0.1875	0.0022	0.0013	0.06	6e-04	0.1003	0.1404	0.0318	0.0017	0.1251	0.0163	0.0018	9e-04	0.0017	6e-04	0.0386	0.0203	0.0298	0.0601	0.013	0.1009	7e-04
1	rs79962385	196982027	0.97	0.285396128624663	0.95	0.15120882267165	0.0162880498207276	0.144051042137703	0.0139	0.0288	0.017	0.0014	0.1875	0.0022	0.0013	0.0601	6e-04	0.1004	0.1404	0.0318	0.0017	0.1251	0.0163	0.0018	9e-04	0.0017	6e-04	0.0386	0.0203	0.0298	0.0601	0.0129	0.1009	7e-04
1	rs2336597	196993339	0.97	0.285396128624663	0.95	0.15120882267165	0.0164596003485117	0.144890643703438	0.0139	0.0288	0.0169	0.0014	0.1875	0.0022	0.0013	0.06	6e-04	0.1004	0.1404	0.0318	0.0017	0.1252	0.0162	0.0018	9e-04	0.0017	6e-04	0.0386	0.0203	0.0298	0.0601	0.0129	0.1009	7e-04
1	rs76083731	197005447	0.97	0.285396128624663	0.95	0.15120882267165	0.01697456021594	0.143585361395857	0.0139	0.0288	0.0169	0.0014	0.1875	0.0022	0.0013	0.06	6e-04	0.1004	0.1405	0.0318	0.0017	0.1252	0.0162	0.0018	9e-04	0.0017	6e-04	0.0386	0.0204	0.0298	0.0601	0.0128	0.1011	6e-04
1	rs2990510	197020658	0.97	0.285396128624663	0.95	0.15120882267165	0.0178881088018366	0.155006416924415	0.0139	0.0288	0.0169	0.0014	0.1876	0.0022	0.0013	0.06	6e-04	0.1004	0.1406	0.0319	0.0017	0.1252	0.0161	0.0018	9e-04	0.0016	6e-04	0.0386	0.0204	0.0298	0.0601	0.0127	0.1012	6e-04
1	rs74987187	197028686	0.97	0.285396128624663	0.95	0.15120882267165	0.0182569457701975	0.15798257461064	0.0139	0.0288	0.0169	0.0014	0.1875	0.0022	0.0013	0.06	5e-04	0.1003	0.1406	0.032	0.0016	0.1252	0.0162	0.0018	9e-04	0.0016	6e-04	0.0386	0.0204	0.0298	0.0601	0.0127	0.1012	6e-04
1	rs6003	197031021	0.97	0.285396128624663	0.95	0.15120882267165	0.0183540704608509	0.158078914483586	0.0139	0.0288	0.0169	0.0014	0.1875	0.0022	0.0013	0.06	5e-04	0.1003	0.1406	0.032	0.0016	0.1252	0.0162	0.0018	9e-04	0.0016	6e-04	0.0386	0.0204	0.0298	0.0601	0.0127	0.1012	6e-04
1	rs17514191	197037552	0.97	0.285396128624663	0.95	0.15120882267165	0.0185903446726745	0.15778995744588	0.0139	0.0288	0.0169	0.0014	0.1875	0.0022	0.0013	0.06	5e-04	0.1002	0.1406	0.032	0.0016	0.1252	0.0162	0.0018	9e-04	0.0016	6e-04	0.0386	0.0205	0.0297	0.0601	0.0127	0.1012	6e-04
1	rs116780226	197047297	0.97	0.285396128624663	0.95	0.15120882267165	0.0187298771961627	0.15798257461064	0.0139	0.0288	0.0169	0.0014	0.1875	0.0022	0.0013	0.06	5e-04	0.1002	0.1406	0.032	0.0016	0.1253	0.0162	0.0018	9e-04	0.0016	6e-04	0.0386	0.0205	0.0297	0.0601	0.0127	0.1012	6e-04
1	rs36004306	197061086	0.97	0.285396128624663	0.95	0.15120882267165	0.0190778753082682	0.156828124956511	0.0139	0.0287	0.0168	0.0013	0.1876	0.0022	0.0013	0.0601	5e-04	0.1001	0.1405	0.0321	0.0016	0.1253	0.0162	0.0018	0.001	0.0016	6e-04	0.0386	0.0205	0.0297	0.0601	0.0128	0.1013	6e-04
1	rs3762271	197070442	0.97	0.285396128624663	0.95	0.15120882267165	0.019329310873864	0.160784872734272	0.0139	0.0287	0.0168	0.0013	0.1876	0.0022	0.0013	0.0601	5e-04	0.1001	0.1405	0.032	0.0016	0.1253	0.0162	0.0018	0.001	0.0016	5e-04	0.0386	0.0205	0.0297	0.0601	0.0128	0.1013	6e-04
1	rs12138336	197070521	0.97	0.285396128624663	0.95	0.15120882267165	0.0193461585049881	0.162727629385313	0.0139	0.0287	0.0168	0.0014	0.1876	0.0022	0.0013	0.0601	5e-04	0.1001	0.1405	0.032	0.0016	0.1253	0.0162	0.0018	0.001	0.0016	5e-04	0.0386	0.0205	0.0297	0.0601	0.0128	0.1013	6e-04
1	rs41310927	197070697	0.97	0.285396128624663	0.95	0.15120882267165	0.0170666480754046	0.158560926491128	0.0139	0.0287	0.0178	0.0014	0.1867	0.0023	0.0018	0.0601	5e-04	0.1	0.1404	0.032	0.0016	0.1252	0.0162	0.0018	0.001	0.0016	5e-04	0.0385	0.0205	0.0297	0.0601	0.0127	0.1012	6e-04
1	rs41299623	197073196	0.97	0.285396128624663	0.95	0.15120882267165	0.0162583497124121	0.145451359012287	0.0139	0.0287	0.0178	0.0014	0.1867	0.0023	0.0018	0.0601	5e-04	0.1	0.1404	0.032	0.0016	0.1252	0.0161	0.0018	0.001	0.0016	5e-04	0.0385	0.0205	0.0297	0.0601	0.0127	0.1013	6e-04
1	rs7534353	197096480	0.97	0.285396128624663	0.95	0.15120882267165	0.015934272338683	0.145825604307514	0.0139	0.0287	0.0178	0.0014	0.1867	0.0023	0.0018	0.06	5e-04	0.1	0.1403	0.032	0.0016	0.1252	0.0161	0.0018	0.001	0.0016	6e-04	0.0385	0.0205	0.0297	0.0601	0.0127	0.1013	6e-04
1	rs116303796	197102174	0.97	0.285396128624663	0.95	0.15120882267165	0.0158758641868385	0.146106516385319	0.0139	0.0287	0.0178	0.0014	0.1867	0.0023	0.0018	0.06	5e-04	0.1	0.1403	0.032	0.0016	0.1252	0.0161	0.0018	0.001	0.0016	6e-04	0.0385	0.0205	0.0297	0.0601	0.0127	0.1013	6e-04
1	rs17550662	197108946	0.97	0.285396128624663	0.95	0.15120882267165	0.0160368671911558	0.143957862252959	0.0139	0.0286	0.0178	0.0014	0.1867	0.0023	0.0018	0.06	5e-04	0.1001	0.1403	0.032	0.0016	0.1253	0.0161	0.0018	0.001	0.0016	5e-04	0.0385	0.0205	0.0297	0.0602	0.0127	0.1012	6e-04
1	rs115047577	197119166	0.97	0.285396128624663	0.95	0.15120882267165	0.015868574272834	0.138866829495454	0.0139	0.0286	0.0177	0.0014	0.1865	0.0023	0.0019	0.06	5e-04	0.1001	0.1401	0.0321	0.0016	0.1255	0.0161	0.0018	0.001	0.0016	5e-04	0.0384	0.0205	0.0297	0.0603	0.0127	0.1012	6e-04
1	rs61819094	197119778	0.97	0.285396128624663	0.95	0.15120882267165	0.015926962678152	0.13951106584179	0.0139	0.0286	0.0177	0.0014	0.1865	0.0023	0.0019	0.06	5e-04	0.1001	0.1401	0.0321	0.0016	0.1255	0.0161	0.0018	0.001	0.0016	5e-04	0.0384	0.0205	0.0297	0.0603	0.0127	0.1012	6e-04
1	rs4639796	197126649	0.97	0.285396128624663	0.95	0.15120882267165	0.0158030759707705	0.133933836573593	0.0138	0.0287	0.0177	0.0014	0.1864	0.0023	0.0019	0.06	5e-04	0.1002	0.1401	0.0321	0.0016	0.1255	0.0161	0.0018	0.001	0.0016	5e-04	0.0384	0.0205	0.0296	0.0603	0.0127	0.1012	6e-04
1	rs12724106	197127578	0.97	0.285396128624663	0.95	0.15120882267165	0.0156438078718574	0.133208609778231	0.0139	0.0287	0.0177	0.0014	0.1864	0.0023	0.0019	0.06	5e-04	0.1002	0.14	0.0321	0.0016	0.1255	0.0161	0.0018	0.001	0.0016	5e-04	0.0384	0.0205	0.0296	0.0603	0.0127	0.1012	6e-04
1	rs7513826	197150638	0.97	0.285396128624663	0.95	0.15120882267165	0.0162138742668023	0.118060459818435	0.014	0.0287	0.0176	0.0014	0.1864	0.0024	0.0019	0.0599	5e-04	0.1002	0.1398	0.0321	0.0017	0.126	0.0162	0.0019	0.0011	0.0016	5e-04	0.0383	0.0206	0.0295	0.0604	0.0126	0.101	6e-04
1	rs77076868	197150731	0.97	0.285396128624663	0.95	0.15120882267165	0.0161547129880685	0.117195942938933	0.014	0.0287	0.0176	0.0015	0.1864	0.0024	0.0019	0.0599	5e-04	0.1002	0.1398	0.0321	0.0017	0.126	0.0162	0.0019	0.0011	0.0016	5e-04	0.0383	0.0206	0.0295	0.0604	0.0126	0.101	6e-04
1	rs72738655	197151776	0.97	0.285396128624663	0.95	0.15120882267165	0.0161104463854724	0.1161617008798	0.014	0.0287	0.0176	0.0015	0.1864	0.0024	0.0019	0.0599	5e-04	0.1002	0.1398	0.0321	0.0017	0.126	0.0162	0.0019	0.0011	0.0016	5e-04	0.0383	0.0206	0.0295	0.0604	0.0126	0.101	6e-04
1	rs6681381	197162563	0.97	0.285396128624663	0.95	0.15120882267165	0.0158540018430188	0.119187917616413	0.014	0.0287	0.0175	0.0015	0.1865	0.0025	0.0019	0.0598	5e-04	0.1002	0.1399	0.032	0.0017	0.126	0.0161	0.0019	0.0011	0.0016	6e-04	0.0383	0.0206	0.0294	0.0604	0.0126	0.1009	6e-04
1	rs12402465	197167465	0.97	0.285396128624663	0.96	0.130782650589638	0.0171900010721426	0.108852299542982	0.0142	0.0288	0.0174	0.0015	0.1872	0.0026	0.0019	0.06	5e-04	0.1009	0.1391	0.0315	0.0016	0.126	0.0158	0.002	0.0011	0.0016	5e-04	0.0382	0.0209	0.029	0.0604	0.0123	0.1009	6e-04
1	rs10494751	197168625	0.97	0.285396128624663	0.95	0.15120882267165	0.0171900010721426	0.106511917866313	0.0142	0.0288	0.0174	0.0015	0.1872	0.0026	0.0019	0.06	6e-04	0.1009	0.139	0.0315	0.0016	0.126	0.0158	0.002	0.0011	0.0016	5e-04	0.0382	0.0209	0.029	0.0604	0.0123	0.1009	6e-04
1	rs116345223	197186449	0.97	0.285396128624663	0.95	0.15120882267165	0.0176111437157839	0.0975901499978567	0.0142	0.0289	0.0174	0.0015	0.1874	0.0026	0.0019	0.0601	6e-04	0.101	0.1388	0.0314	0.0015	0.1261	0.0157	0.002	0.0011	0.0016	5e-04	0.0382	0.021	0.029	0.0605	0.0123	0.1009	6e-04
1	rs510135	197187779	0.97	0.285396128624663	0.95	0.15120882267165	0.0179199634977115	0.0938378485077095	0.0142	0.0289	0.0174	0.0015	0.1874	0.0026	0.0019	0.0601	6e-04	0.101	0.1387	0.0314	0.0015	0.1261	0.0157	0.002	0.0011	0.0016	5e-04	0.0382	0.021	0.0289	0.0604	0.0123	0.1009	6e-04
1	rs115212521	197198217	0.97	0.285396128624663	0.95	0.15120882267165	0.0179119959392136	0.0972685559221052	0.0142	0.0289	0.0174	0.0015	0.1875	0.0026	0.0019	0.0601	6e-04	0.1011	0.1387	0.0314	0.0015	0.1261	0.0157	0.002	0.0012	0.0016	5e-04	0.0382	0.021	0.0289	0.0605	0.0123	0.1008	6e-04
1	rs672928	197198558	0.97	0.285396128624663	0.95	0.15120882267165	0.0179359063865096	0.097027633773626	0.0142	0.0289	0.0174	0.0015	0.1874	0.0026	0.0019	0.0601	6e-04	0.101	0.1387	0.0315	0.0015	0.1261	0.0157	0.002	0.0012	0.0016	5e-04	0.0382	0.021	0.0289	0.0605	0.0123	0.1008	6e-04
1	rs115457091	197201860	0.97	0.285396128624663	0.95	0.15120882267165	0.0179758089653641	0.0972685559221052	0.0142	0.0289	0.0173	0.0015	0.1874	0.0026	0.0019	0.0601	6e-04	0.1011	0.1387	0.0315	0.0015	0.1262	0.0157	0.002	0.0012	0.0016	5e-04	0.0382	0.021	0.0289	0.0605	0.0123	0.1008	6e-04
1	rs76162489	197217206	0.97	0.285396128624663	0.95	0.15120882267165	0.0179997816328139	0.0983959544946458	0.0142	0.0288	0.0173	0.0015	0.1874	0.0026	0.0019	0.0601	6e-04	0.1011	0.1387	0.0315	0.0015	0.1262	0.0157	0.002	0.0012	0.0016	6e-04	0.0382	0.021	0.0289	0.0605	0.0123	0.1008	6e-04
1	rs10922191	197219127	0.97	0.285396128624663	0.95	0.15120882267165	0.0180397879850778	0.0992043511322446	0.0142	0.0288	0.0173	0.0015	0.1874	0.0026	0.0019	0.0601	6e-04	0.1011	0.1387	0.0315	0.0015	0.1262	0.0157	0.002	0.0012	0.0016	6e-04	0.0382	0.021	0.0289	0.0605	0.0123	0.1008	6e-04
1	rs74518615	197219577	0.97	0.285396128624663	0.95	0.15120882267165	0.0180397879850778	0.0992043511322446	0.0142	0.0288	0.0172	0.0015	0.1874	0.0026	0.0019	0.0601	6e-04	0.1011	0.1387	0.0315	0.0015	0.1262	0.0157	0.002	0.0012	0.0016	6e-04	0.0382	0.021	0.0289	0.0605	0.0123	0.1008	6e-04
1	rs528149	197243571	0.98	0.255415240389183	0.95	0.15120882267165	0.0185249452742518	0.0995284336681809	0.0143	0.0289	0.0171	0.0015	0.1877	0.0026	0.0019	0.0599	7e-04	0.1013	0.1383	0.0313	0.0015	0.1261	0.0155	0.002	0.0012	0.0016	6e-04	0.0383	0.0211	0.0288	0.0604	0.0122	0.1011	6e-04
1	rs7528258	197244197	0.98	0.255415240389183	0.95	0.15120882267165	0.0185331110079837	0.0996906297800724	0.0143	0.0289	0.0171	0.0015	0.1877	0.0026	0.0019	0.0599	7e-04	0.1013	0.1383	0.0313	0.0015	0.1261	0.0155	0.002	0.0012	0.0016	6e-04	0.0383	0.0211	0.0288	0.0604	0.0122	0.1011	6e-04
1	rs476390	197253267	0.98	0.255415240389183	0.95	0.15120882267165	0.0185412793668268	0.0964663948641865	0.0143	0.0289	0.0171	0.0015	0.1877	0.0026	0.0019	0.0599	7e-04	0.1013	0.1383	0.0313	0.0015	0.1261	0.0155	0.002	0.0012	0.0016	6e-04	0.0383	0.0211	0.0288	0.0604	0.0122	0.1011	6e-04
1	rs77935073	197275153	0.98	0.255415240389183	0.95	0.15120882267165	0.0186559122818379	0.0911597400466434	0.0143	0.029	0.0172	0.0016	0.1878	0.0027	0.0019	0.0599	7e-04	0.1013	0.138	0.0313	0.0016	0.126	0.0154	0.002	0.0012	0.0016	6e-04	0.0382	0.0212	0.0288	0.0604	0.0122	0.1013	6e-04
1	rs17552483	197289793	0.98	0.255415240389183	0.95	0.15120882267165	0.0185739790624014	0.0893655689929195	0.0143	0.029	0.0172	0.0016	0.1878	0.0027	0.0019	0.0599	7e-04	0.1013	0.138	0.0313	0.0016	0.126	0.0154	0.002	0.0012	0.0016	6e-04	0.0382	0.0212	0.0288	0.0603	0.0122	0.1013	6e-04
1	rs2786113	197304081	0.98	0.255415240389183	0.95	0.15120882267165	0.018410900383935	0.0856672111235445	0.0143	0.029	0.0173	0.0016	0.188	0.0027	0.0019	0.0597	7e-04	0.1013	0.1375	0.0313	0.0016	0.1258	0.0153	0.0019	0.0013	0.0016	6e-04	0.038	0.0215	0.0289	0.0603	0.0122	0.1016	6e-04
1	rs10922198	197304361	0.98	0.255415240389183	0.95	0.15120882267165	0.0182650251305914	0.0862792547225027	0.0143	0.029	0.0173	0.0016	0.1879	0.0027	0.0019	0.0597	7e-04	0.1013	0.1375	0.0313	0.0016	0.1258	0.0153	0.0019	0.0013	0.0016	6e-04	0.038	0.0215	0.0289	0.0603	0.0122	0.1016	6e-04
1	rs17552989	197308507	0.98	0.255415240389183	0.96	0.130782650589638	0.0179837972602548	0.0797922432827434	0.0143	0.029	0.0173	0.0016	0.1879	0.0027	0.0019	0.0597	7e-04	0.1013	0.1375	0.0313	0.0016	0.1258	0.0153	0.0019	0.0013	0.0016	6e-04	0.038	0.0215	0.0289	0.0603	0.0122	0.1016	6e-04
1	rs17617973	197310367	0.98	0.255415240389183	0.97	0.112481740502774	0.0134523427862518	0.0744485145023362	0.0145	0.0289	0.0172	0.0019	0.1879	0.0028	0.0019	0.0594	7e-04	0.101	0.1372	0.0309	0.0016	0.1254	0.0152	0.0022	0.0015	0.0016	7e-04	0.0378	0.0216	0.0289	0.0609	0.0123	0.1018	6e-04
1	rs3790370	197310747	0.99	0.227721472602965	0.98	0.0961760782036991	0.0137974156633859	0.0703823905035144	0.0148	0.0288	0.0173	0.0021	0.1883	0.0029	0.0016	0.0595	7e-04	0.1009	0.136	0.031	0.0017	0.125	0.0151	0.0022	0.0016	0.0015	7e-04	0.0377	0.0218	0.029	0.0612	0.0125	0.102	6e-04
1	rs2786107	197310777	0.99	0.227721472602965	0.98	0.0961760782036991	0.0135623191410423	0.0651093497770427	0.0148	0.0287	0.0174	0.0021	0.1884	0.0029	0.0016	0.0595	7e-04	0.1009	0.1358	0.031	0.0017	0.1248	0.0151	0.0023	0.0016	0.0015	7e-04	0.0377	0.0218	0.029	0.0612	0.0126	0.102	6e-04
1	rs949571	197313189	0.99	0.227721472602965	0.98	0.0961760782036991	0.0260700182541446	0.0420006674665008	0.0164	0.0285	0.0179	0.0029	0.1884	0.0039	0.0021	0.0611	9e-04	0.1004	0.1289	0.0311	0.0023	0.1196	0.014	0.0033	0.0027	0.0018	0.0012	0.0369	0.023	0.0281	0.0626	0.0135	0.104	6e-04
1	rs61829561	197319799	0.99	0.227721472602965	0.98	0.0961760782036991	0.0260491345254186	0.0489523179733826	0.0164	0.0285	0.0179	0.0029	0.1883	0.0039	0.0021	0.0611	9e-04	0.1002	0.1288	0.0311	0.0023	0.1195	0.0141	0.0033	0.0027	0.0019	0.0012	0.0369	0.023	0.0281	0.0626	0.0136	0.104	7e-04
1	rs10922201	197321451	0.99	0.227721472602965	0.98	0.0961760782036991	0.0261118214772325	0.0492546460826424	0.0164	0.0286	0.0179	0.0029	0.1883	0.0039	0.0021	0.0611	9e-04	0.1001	0.1287	0.0311	0.0023	0.1195	0.0141	0.0033	0.0027	0.0019	0.0012	0.0369	0.023	0.0282	0.0626	0.0137	0.104	7e-04
1	rs2821116	197329041	0.99	0.227721472602965	0.98	0.0961760782036991	0.0274965502681785	0.0520120982983859	0.0164	0.0286	0.0179	0.0029	0.1883	0.0039	0.002	0.0611	9e-04	0.1001	0.1287	0.0312	0.0023	0.1196	0.014	0.0033	0.0027	0.0019	0.0012	0.0369	0.023	0.0281	0.0627	0.0137	0.104	7e-04
1	rs78729372	197329774	0.99	0.227721472602965	0.98	0.0961760782036991	0.0272909873110301	0.0491336170137202	0.0164	0.0286	0.0179	0.0029	0.1883	0.0039	0.002	0.0611	9e-04	0.1001	0.1288	0.0312	0.0023	0.1195	0.014	0.0033	0.0027	0.0019	0.0012	0.0369	0.023	0.0281	0.0627	0.0137	0.104	7e-04
1	rs17618402	197337036	0.99	0.227721472602965	0.98	0.0961760782036991	0.0282080964323004	0.041214040100107	0.0165	0.0286	0.0179	0.0029	0.1883	0.004	0.002	0.0611	9e-04	0.1001	0.1288	0.0312	0.0024	0.1195	0.014	0.0033	0.0027	0.0019	0.0012	0.0369	0.0231	0.0281	0.0627	0.0137	0.1039	6e-04
1	rs74760246	197341587	0.99	0.227721472602965	0.98	0.0961760782036991	0.0300380330207854	0.0482900699995543	0.0165	0.0287	0.0179	0.0029	0.1883	0.004	0.002	0.0612	9e-04	0.1002	0.1288	0.0312	0.0024	0.1194	0.014	0.0033	0.0027	0.0019	0.0012	0.0369	0.0231	0.0281	0.0627	0.0138	0.1039	6e-04
1	rs76169311	197341901	0.99	0.227721472602965	0.98	0.0961760782036991	0.0302463944673456	0.0477511778391918	0.0165	0.0287	0.0179	0.0029	0.1883	0.004	0.002	0.0612	9e-04	0.1002	0.1288	0.0312	0.0024	0.1194	0.014	0.0033	0.0027	0.0019	0.0012	0.0369	0.0231	0.0281	0.0627	0.0138	0.1039	6e-04
1	rs10922212	197350704	0.99	0.227721472602965	0.98	0.0961760782036991	0.0319018275358731	0.0624035290588065	0.0165	0.0287	0.0179	0.0029	0.1882	0.004	0.0021	0.0612	9e-04	0.1002	0.1288	0.0312	0.0024	0.1193	0.014	0.0033	0.0027	0.0019	0.0012	0.0368	0.0231	0.0281	0.0627	0.0138	0.1039	6e-04
1	rs2759662	197361571	0.99	0.227721472602965	0.98	0.0961760782036991	0.034693747854546	0.0727249699591535	0.0165	0.0288	0.0177	0.003	0.1883	0.004	0.0021	0.0613	9e-04	0.1002	0.1289	0.0312	0.0023	0.1193	0.014	0.0034	0.0027	0.0019	0.0011	0.0368	0.0231	0.0281	0.0628	0.0138	0.1038	6e-04
1	rs79000440	197376813	0.99	0.227721472602965	0.98	0.0961760782036991	0.0358305632435857	0.0766262266642241	0.0165	0.0288	0.0177	0.003	0.1883	0.004	0.0021	0.0613	9e-04	0.1002	0.1289	0.0312	0.0023	0.1192	0.014	0.0034	0.0027	0.0019	0.0011	0.0367	0.023	0.028	0.0629	0.0138	0.1038	6e-04
1	rs78749198	197415455	0.99	0.227721472602965	0.98	0.0961760782036991	0.0361318972737045	0.0706646464046577	0.0165	0.0288	0.0177	0.003	0.1883	0.0041	0.0021	0.0614	9e-04	0.1002	0.129	0.0311	0.0023	0.1191	0.014	0.0034	0.0027	0.0018	0.0012	0.0366	0.023	0.028	0.063	0.0139	0.1037	6e-04
1	rs61829436	197420608	0.99	0.227721472602965	0.98	0.0961760782036991	0.0362502878404379	0.0711597208539479	0.0165	0.0288	0.0177	0.003	0.1883	0.0041	0.0021	0.0614	9e-04	0.1002	0.129	0.0311	0.0023	0.1191	0.014	0.0034	0.0027	0.0018	0.0012	0.0366	0.023	0.028	0.0631	0.0139	0.1037	6e-04
1	rs17562195	197428429	0.99	0.227721472602965	0.98	0.0961760782036991	0.0368995822611782	0.0697490304013639	0.0166	0.0288	0.0177	0.003	0.1883	0.0041	0.0021	0.0614	9e-04	0.1002	0.129	0.0311	0.0023	0.1191	0.014	0.0034	0.0027	0.0018	0.0012	0.0366	0.023	0.0281	0.0631	0.0139	0.1036	6e-04
1	rs79963913	197431246	0.99	0.227721472602965	0.98	0.0961760782036991	0.0370464419512812	0.0682108564258629	0.0166	0.0288	0.0178	0.003	0.1883	0.0041	0.0021	0.0614	9e-04	0.1002	0.129	0.0311	0.0023	0.1191	0.014	0.0034	0.0027	0.0018	0.0012	0.0366	0.023	0.0281	0.0631	0.0139	0.1036	6e-04
1	rs9659183	197438606	0.99	0.227721472602965	0.98	0.0961760782036991	0.0373951727746161	0.0679327253358512	0.0166	0.0288	0.0178	0.003	0.1883	0.0041	0.0021	0.0614	9e-04	0.1002	0.129	0.0311	0.0023	0.1191	0.014	0.0033	0.0027	0.0018	0.0012	0.0366	0.023	0.0281	0.0631	0.0139	0.1037	6e-04
1	rs72740600	197445879	0.99	0.227721472602965	0.97	0.112481740502774	0.0364482030471042	0.0786818857989365	0.0166	0.0288	0.0177	0.003	0.1881	0.0041	0.0021	0.0614	9e-04	0.1002	0.1289	0.031	0.0023	0.1193	0.0139	0.0033	0.0028	0.0018	0.0012	0.0366	0.023	0.0281	0.0631	0.0139	0.1036	6e-04
1	rs35596973	197449902	0.99	0.227721472602965	0.97	0.112481740502774	0.036739832190449	0.0792732885342492	0.0166	0.0288	0.0177	0.003	0.1881	0.0041	0.0021	0.0614	9e-04	0.1002	0.1288	0.031	0.0023	0.1194	0.0139	0.0033	0.0028	0.0018	0.0012	0.0366	0.023	0.0281	0.0631	0.0139	0.1036	6e-04
1	rs113983937	197465128	0.99	0.227721472602965	0.97	0.112481740502774	0.0365673111621212	0.0795696654888375	0.0166	0.0288	0.0177	0.003	0.188	0.0041	0.0021	0.0614	9e-04	0.1002	0.1288	0.031	0.0023	0.1194	0.0139	0.0033	0.0028	0.0018	0.0012	0.0366	0.023	0.028	0.0631	0.0139	0.1036	6e-04
1	rs115925419	197468341	0.99	0.227721472602965	0.97	0.112481740502774	0.0365805620322677	0.0809835855775281	0.0166	0.0288	0.0177	0.003	0.188	0.0041	0.0021	0.0614	9e-04	0.1002	0.1288	0.031	0.0023	0.1194	0.0139	0.0033	0.0028	0.0018	0.0012	0.0366	0.023	0.028	0.0631	0.0139	0.1036	6e-04
1	rs9658810	197472070	0.99	0.227721472602965	0.97	0.112481740502774	0.0370999456814959	0.0860495335234299	0.0166	0.0288	0.0177	0.003	0.188	0.0041	0.0021	0.0614	9e-04	0.1003	0.1288	0.031	0.0023	0.1195	0.0139	0.0033	0.0028	0.0018	0.0012	0.0366	0.023	0.028	0.0631	0.0139	0.1037	6e-04
1	rs12133659	197474654	0.99	0.227721472602965	0.96	0.130782650589638	0.0359351764017306	0.0977511031139931	0.0167	0.0288	0.0177	0.003	0.1878	0.0041	0.0021	0.0613	9e-04	0.1002	0.1289	0.031	0.0023	0.1194	0.0139	0.0033	0.0028	0.0018	0.0012	0.0365	0.023	0.028	0.0632	0.0139	0.1037	6e-04
1	rs45464099	197477879	0.99	0.227721472602965	0.96	0.130782650589638	0.034668206842188	0.0943930257383542	0.0166	0.0289	0.0177	0.003	0.1877	0.0041	0.0021	0.0612	9e-04	0.1003	0.129	0.031	0.0023	0.1194	0.0139	0.0033	0.0028	0.0018	0.0012	0.0365	0.023	0.028	0.0632	0.0139	0.1038	6e-04
1	rs10494755	197480986	0.99	0.227721472602965	0.96	0.130782650589638	0.0334202352454941	0.086969890460622	0.0166	0.0288	0.0177	0.003	0.1876	0.0042	0.0021	0.0612	9e-04	0.1004	0.129	0.031	0.0024	0.1194	0.0139	0.0033	0.0028	0.0018	0.0012	0.0365	0.023	0.028	0.0632	0.0139	0.1038	6e-04
1	rs2287537	197482265	0.99	0.227721472602965	0.96	0.130782650589638	0.0338075853021639	0.0796438299997234	0.0165	0.0288	0.0178	0.003	0.1874	0.0042	0.0021	0.0612	8e-04	0.1003	0.1291	0.031	0.0024	0.1195	0.0139	0.0033	0.0029	0.0017	0.0012	0.0364	0.0231	0.0281	0.0633	0.014	0.1039	6e-04
1	rs12120143	197499003	0.99	0.227721472602965	0.96	0.130782650589638	0.0337699635512445	0.0796438299997234	0.0165	0.0288	0.0178	0.003	0.1874	0.0042	0.0021	0.0612	8e-04	0.1002	0.1291	0.031	0.0024	0.1195	0.0139	0.0033	0.0029	0.0017	0.0012	0.0364	0.0231	0.0281	0.0633	0.014	0.1039	6e-04
1	rs115834485	197505460	0.99	0.227721472602965	0.96	0.130782650589638	0.0336822931098129	0.0799407688518191	0.0165	0.0288	0.0178	0.003	0.1874	0.0042	0.0021	0.0612	8e-04	0.1002	0.1291	0.031	0.0024	0.1195	0.0139	0.0033	0.0029	0.0017	0.0012	0.0364	0.0231	0.0281	0.0633	0.014	0.1039	6e-04
1	rs4915551	197508901	0.99	0.227721472602965	0.96	0.130782650589638	0.0321918629260302	0.0739440968086657	0.0166	0.0288	0.0178	0.003	0.1874	0.0042	0.0021	0.0611	9e-04	0.0999	0.1295	0.0311	0.0024	0.1194	0.0139	0.0033	0.0029	0.0017	0.0011	0.0363	0.0231	0.0281	0.0633	0.0141	0.1039	6e-04
1	rs12118913	197512404	0.99	0.227721472602965	0.96	0.130782650589638	0.0313153702004588	0.0725106983371063	0.0166	0.0288	0.0179	0.003	0.1874	0.0042	0.0021	0.061	8e-04	0.0999	0.1293	0.0311	0.0024	0.1192	0.0138	0.0033	0.0029	0.0017	0.0011	0.0364	0.0231	0.0281	0.0635	0.0142	0.104	6e-04
1	rs116135944	197512851	0.99	0.227721472602965	0.96	0.130782650589638	0.0313034810950034	0.0722966879026286	0.0166	0.0288	0.0179	0.003	0.1874	0.0042	0.0022	0.061	8e-04	0.0999	0.1293	0.0311	0.0024	0.1191	0.0138	0.0033	0.0029	0.0017	0.0011	0.0364	0.0231	0.0281	0.0635	0.0142	0.1039	6e-04
1	rs79558293	197512914	0.99	0.227721472602965	0.96	0.130782650589638	0.0311729100582423	0.0725106983371063	0.0166	0.0288	0.0179	0.003	0.1873	0.0042	0.0022	0.061	8e-04	0.0999	0.1293	0.0311	0.0024	0.1191	0.0138	0.0033	0.0029	0.0017	0.0011	0.0364	0.0231	0.0281	0.0636	0.0142	0.1039	6e-04
1	rs72742683	197554943	0.99	0.227721472602965	0.96	0.130782650589638	0.0298536735431979	0.0672394747727265	0.0167	0.0287	0.0179	0.003	0.1873	0.0042	0.0022	0.061	8e-04	0.0999	0.1294	0.0311	0.0024	0.1192	0.0138	0.0033	0.0029	0.0017	0.0011	0.0364	0.0231	0.0281	0.0636	0.0141	0.1039	6e-04
1	rs11583319	197555860	0.99	0.227721472602965	0.95	0.15120882267165	0.0301652444672035	0.067655068710703	0.0167	0.0287	0.0179	0.003	0.1874	0.0042	0.0022	0.061	8e-04	0.0999	0.1293	0.0311	0.0024	0.1192	0.0138	0.0033	0.0029	0.0017	0.0011	0.0364	0.0231	0.0281	0.0636	0.0141	0.1039	6e-04
1	rs72744906	197589088	0.99	0.227721472602965	0.95	0.15120882267165	0.0305959214782614	0.0689781582488729	0.0167	0.0287	0.018	0.003	0.1875	0.0043	0.0022	0.0609	8e-04	0.0998	0.1294	0.0311	0.0025	0.1191	0.0137	0.0033	0.0029	0.0017	0.0011	0.0364	0.023	0.0281	0.0637	0.0142	0.104	6e-04
1	rs141968373	197607538	0.99	0.227721472602965	0.95	0.15120882267165	0.0310190926158407	0.0596806478881288	0.0167	0.0286	0.018	0.003	0.1875	0.0043	0.0022	0.0609	8e-04	0.0998	0.1294	0.0312	0.0025	0.119	0.0137	0.0033	0.0028	0.0017	0.0011	0.0364	0.023	0.0281	0.0636	0.0142	0.1041	6e-04
1	rs115195008	197618445	0.99	0.227721472602965	0.95	0.15120882267165	0.0310663641316826	0.0581108038099986	0.0167	0.0286	0.018	0.003	0.1875	0.0043	0.0022	0.0609	8e-04	0.0998	0.1294	0.0313	0.0025	0.119	0.0138	0.0033	0.0028	0.0016	0.001	0.0364	0.023	0.0281	0.0636	0.0142	0.1041	6e-04
1	rs1775450	197652602	0.99	0.227721472602965	0.95	0.15120882267165	0.0307952430441169	0.0482300619421839	0.0167	0.0286	0.018	0.003	0.1875	0.0043	0.0022	0.0609	8e-04	0.0997	0.1294	0.0313	0.0025	0.1189	0.0138	0.0033	0.0028	0.0016	0.001	0.0364	0.023	0.0281	0.0636	0.0142	0.1041	6e-04
1	rs72744914	197661576	0.99	0.227721472602965	0.95	0.15120882267165	0.0308187525094314	0.0491336170137202	0.0167	0.0286	0.018	0.003	0.1875	0.0043	0.0022	0.0609	8e-04	0.0997	0.1294	0.0313	0.0025	0.1189	0.0138	0.0033	0.0028	0.0016	0.001	0.0364	0.023	0.0281	0.0636	0.0142	0.1041	6e-04
1	rs61829344	197683734	0.99	0.227721472602965	0.95	0.15120882267165	0.0313391579224409	0.0473933940621845	0.0167	0.0286	0.018	0.003	0.1875	0.0043	0.0022	0.0609	8e-04	0.0997	0.1294	0.0314	0.0025	0.1189	0.0138	0.0033	0.0028	0.0016	0.001	0.0364	0.023	0.0281	0.0635	0.0142	0.1041	6e-04
1	rs12031377	197693266	0.99	0.227721472602965	0.95	0.15120882267165	0.0311610589650313	0.0457980619127891	0.0167	0.0286	0.018	0.003	0.1875	0.0043	0.0022	0.0609	8e-04	0.0997	0.1294	0.0314	0.0025	0.1189	0.0138	0.0033	0.0028	0.0016	0.001	0.0364	0.023	0.0281	0.0635	0.0142	0.104	6e-04
1	rs115893483	197695451	0.99	0.227721472602965	0.95	0.15120882267165	0.0298881800378152	0.0378648650249688	0.0167	0.0286	0.018	0.003	0.1875	0.0044	0.0022	0.0609	8e-04	0.0996	0.1293	0.0314	0.0025	0.1188	0.0138	0.0034	0.0028	0.0016	0.001	0.0364	0.023	0.0281	0.0636	0.0143	0.104	6e-04
1	rs1998598	197727642	0.99	0.227721472602965	0.95	0.15120882267165	0.0284629674770207	0.0348001270654683	0.0166	0.0285	0.0179	0.003	0.1874	0.0045	0.0023	0.0609	7e-04	0.0994	0.1291	0.0315	0.0025	0.1187	0.0138	0.0034	0.0029	0.0016	0.001	0.0365	0.023	0.0282	0.0641	0.0144	0.1039	6e-04
1	rs78424313	197743274	0.99	0.227721472602965	0.95	0.15120882267165	0.0287306522921988	0.0282244174042036	0.0166	0.0285	0.0179	0.003	0.1873	0.0045	0.0024	0.061	7e-04	0.0994	0.1289	0.0315	0.0025	0.1188	0.0137	0.0035	0.0029	0.0016	0.001	0.0365	0.023	0.0283	0.0642	0.0145	0.1039	6e-04
1	rs6658157	197775931	0.99	0.227721472602965	0.95	0.15120882267165	0.0287866431666321	0.024668668750964	0.0166	0.0284	0.0179	0.003	0.1872	0.0045	0.0024	0.0611	7e-04	0.0993	0.1289	0.0315	0.0025	0.1187	0.0137	0.0035	0.0029	0.0015	9e-04	0.0365	0.0229	0.0283	0.0642	0.0145	0.104	6e-04
1	rs12134279	197781198	0.99	0.227721472602965	0.95	0.15120882267165	0.0280537509607655	0.0198044110998332	0.0166	0.0284	0.0179	0.003	0.1872	0.0045	0.0024	0.0611	7e-04	0.0993	0.1289	0.0315	0.0025	0.1187	0.0137	0.0035	0.0029	0.0015	9e-04	0.0365	0.0229	0.0283	0.0642	0.0145	0.104	6e-04
1	rs116332466	197782332	0.99	0.227721472602965	0.95	0.15120882267165	0.0279987728199872	0.0183999281530763	0.0166	0.0284	0.0179	0.003	0.1872	0.0045	0.0024	0.0611	7e-04	0.0993	0.1289	0.0315	0.0025	0.1187	0.0137	0.0035	0.0029	0.0015	9e-04	0.0365	0.0229	0.0283	0.0642	0.0145	0.104	6e-04
1	rs12121863	197785420	0.99	0.227721472602965	0.95	0.15120882267165	0.0279658225923703	0.0183233797119681	0.0165	0.0284	0.0179	0.003	0.1873	0.0045	0.0024	0.0611	7e-04	0.0994	0.1289	0.0315	0.0025	0.1186	0.0136	0.0035	0.0029	0.0015	9e-04	0.0365	0.0229	0.0283	0.0643	0.0145	0.104	6e-04
1	rs16841984	197793482	0.99	0.227721472602965	0.95	0.15120882267165	0.028396322930034	0.0196458742101853	0.0165	0.0285	0.0179	0.003	0.1873	0.0046	0.0024	0.0611	7e-04	0.0994	0.1289	0.0315	0.0025	0.1186	0.0136	0.0035	0.0029	0.0015	9e-04	0.0365	0.0231	0.0283	0.0641	0.0145	0.1039	6e-04
1	rs75622950	197793998	0.99	0.227721472602965	0.95	0.15120882267165	0.0285631416534761	0.0196063367487112	0.0165	0.0285	0.0179	0.003	0.1873	0.0046	0.0024	0.0611	7e-04	0.0994	0.1288	0.0315	0.0025	0.1185	0.0136	0.0035	0.0029	0.0015	9e-04	0.0365	0.0231	0.0283	0.0641	0.0145	0.104	6e-04
1	rs6692930	197812669	0.99	0.227721472602965	0.95	0.15120882267165	0.0304907665353289	0.0149720453936491	0.0165	0.0286	0.0177	0.0031	0.1871	0.0047	0.0026	0.0611	7e-04	0.0992	0.1289	0.0317	0.0024	0.1182	0.0136	0.0037	0.0029	0.0014	8e-04	0.0366	0.023	0.0285	0.0641	0.0147	0.1039	6e-04
1	rs116582102	197828609	1	0.202230525110681	0.95	0.15120882267165	0.0317334889191127	0.0113173426194154	0.0166	0.0287	0.0176	0.0031	0.187	0.0048	0.0027	0.061	7e-04	0.0991	0.1288	0.0319	0.0024	0.1178	0.0135	0.0038	0.003	0.0014	8e-04	0.0366	0.0228	0.0286	0.064	0.0148	0.1041	6e-04
1	rs2047541	197830838	1	0.202230525110681	0.95	0.15120882267165	0.032325411216046	0.0103761737012099	0.0166	0.0287	0.0176	0.0031	0.187	0.0048	0.0027	0.061	7e-04	0.0991	0.1288	0.0319	0.0024	0.1177	0.0135	0.0038	0.003	0.0014	8e-04	0.0366	0.0228	0.0286	0.064	0.0148	0.1042	6e-04
1	rs72744964	197832749	1	0.202230525110681	0.95	0.15120882267165	0.0323984190487059	0.0100906146204947	0.0166	0.0287	0.0175	0.0031	0.187	0.0048	0.0027	0.061	7e-04	0.099	0.1288	0.032	0.0024	0.1177	0.0135	0.0038	0.003	0.0014	8e-04	0.0366	0.0228	0.0286	0.064	0.0148	0.1042	6e-04
1	rs116785330	197839402	1	0.202230525110681	0.95	0.15120882267165	0.0331224882451338	0.00909644682992234	0.0165	0.0287	0.0175	0.0032	0.1868	0.0048	0.0028	0.0609	7e-04	0.099	0.1285	0.0321	0.0024	0.118	0.0135	0.0038	0.003	0.0014	8e-04	0.0366	0.0227	0.0286	0.0641	0.0148	0.1044	6e-04
1	rs10801628	197842458	1	0.202230525110681	0.95	0.15120882267165	0.0342739940327553	0.0092042897712291	0.0165	0.0287	0.0175	0.0032	0.1868	0.0049	0.0028	0.0608	7e-04	0.099	0.1283	0.0321	0.0024	0.1181	0.0135	0.0038	0.0031	0.0014	8e-04	0.0366	0.0227	0.0285	0.0641	0.0148	0.1044	6e-04
1	rs12071207	197865112	1	0.202230525110681	0.95	0.15120882267165	0.0322282467824578	0.0086716370030195	0.0165	0.0287	0.0174	0.0032	0.1866	0.0049	0.0028	0.0608	7e-04	0.0991	0.1283	0.0321	0.0024	0.1179	0.0135	0.0039	0.0031	0.0014	8e-04	0.0367	0.0227	0.0285	0.0641	0.0149	0.1044	6e-04
1	rs4147201	197877103	1	0.202230525110681	0.95	0.15120882267165	0.0213829373500475	0.00947676515857021	0.0167	0.0285	0.0169	0.0035	0.1845	0.0053	0.0034	0.0603	9e-04	0.0998	0.1276	0.0322	0.0025	0.1167	0.0137	0.0045	0.0037	0.0014	9e-04	0.0372	0.0227	0.0281	0.0646	0.0153	0.1041	8e-04
1	rs11588265	197880773	1	0.202230525110681	0.95	0.15120882267165	0.0236481157509306	0.00955930625727686	0.0166	0.0285	0.017	0.0035	0.1843	0.0055	0.0035	0.0603	9e-04	0.0998	0.1268	0.0322	0.0025	0.1167	0.0138	0.0046	0.0038	0.0014	9e-04	0.0373	0.0228	0.0281	0.0647	0.0155	0.1042	8e-04
1	rs72744984	197887266	1	0.202230525110681	0.96	0.130782650589638	0.0246668624603688	0.0134551197944584	0.0167	0.0286	0.0171	0.0035	0.1837	0.0056	0.0035	0.0605	0.001	0.0994	0.1266	0.0322	0.0026	0.1166	0.0138	0.0047	0.0038	0.0014	9e-04	0.0373	0.0228	0.0282	0.0645	0.0155	0.1045	9e-04
1	rs41299601	197887584	1	0.202230525110681	0.96	0.130782650589638	0.0248985678075073	0.0139851904949278	0.0167	0.0286	0.0171	0.0035	0.1837	0.0056	0.0035	0.0605	0.001	0.0994	0.1266	0.0322	0.0026	0.1166	0.0138	0.0047	0.0038	0.0014	9e-04	0.0373	0.0228	0.0282	0.0645	0.0155	0.1045	9e-04
1	rs116019611	197888308	1	0.202230525110681	0.96	0.130782650589638	0.0247271580774046	0.0150760480584709	0.0167	0.0286	0.0171	0.0035	0.1836	0.0056	0.0035	0.0605	0.001	0.0994	0.1266	0.0322	0.0026	0.1166	0.0138	0.0047	0.0038	0.0014	9e-04	0.0373	0.0228	0.0282	0.0645	0.0154	0.1046	9e-04
1	rs4915134	197897189	1	0.202230525110681	0.96	0.130782650589638	0.0263531166979836	0.0145255103414137	0.0167	0.0286	0.0172	0.0035	0.1834	0.0056	0.0036	0.0606	0.001	0.0993	0.1264	0.0323	0.0026	0.1166	0.0137	0.0047	0.0038	0.0014	9e-04	0.0374	0.0229	0.0282	0.0644	0.0154	0.1047	9e-04
1	rs12750987	197897263	1	0.202230525110681	0.96	0.130782650589638	0.0268831377337239	0.0146279588085182	0.0167	0.0286	0.0172	0.0035	0.1834	0.0056	0.0036	0.0606	0.001	0.0993	0.1263	0.0323	0.0026	0.1167	0.0137	0.0047	0.0038	0.0014	9e-04	0.0374	0.0229	0.0282	0.0644	0.0154	0.1048	9e-04
1	rs16842147	197910120	1	0.202230525110681	0.96	0.130782650589638	0.028086774520011	0.0175290598208466	0.0167	0.0286	0.0172	0.0035	0.1833	0.0056	0.0036	0.0606	0.001	0.0992	0.1262	0.0324	0.0026	0.1166	0.0136	0.0047	0.0039	0.0014	9e-04	0.0373	0.0229	0.0283	0.0644	0.0155	0.1051	9e-04
1	rs114920504	197910455	1	0.202230525110681	0.96	0.130782650589638	0.0281749719144117	0.0184382608912496	0.0167	0.0286	0.0172	0.0035	0.1832	0.0056	0.0036	0.0606	0.001	0.0992	0.1262	0.0324	0.0026	0.1166	0.0136	0.0047	0.0039	0.0014	9e-04	0.0373	0.0229	0.0283	0.0644	0.0154	0.1052	9e-04
1	rs17644335	197912090	1	0.202230525110681	0.96	0.130782650589638	0.0273557837092925	0.0193699254919187	0.0167	0.0286	0.0172	0.0035	0.1831	0.0056	0.0036	0.0605	0.001	0.0993	0.1263	0.0324	0.0026	0.1166	0.0136	0.0047	0.0039	0.0014	9e-04	0.0373	0.0229	0.0283	0.0644	0.0154	0.1052	9e-04
1	rs17644383	197912389	1	0.202230525110681	0.96	0.130782650589638	0.0272694127388082	0.0178296231848064	0.0167	0.0286	0.0172	0.0035	0.1831	0.0056	0.0036	0.0605	0.001	0.0993	0.1263	0.0324	0.0026	0.1166	0.0136	0.0047	0.0039	0.0014	9e-04	0.0373	0.0229	0.0283	0.0644	0.0154	0.1052	9e-04
1	rs6671069	197913101	1	0.202230525110681	0.96	0.130782650589638	0.0274748605048625	0.019056882455571	0.0167	0.0285	0.0173	0.0035	0.183	0.0056	0.0036	0.0605	0.001	0.0993	0.1262	0.0325	0.0026	0.1166	0.0136	0.0047	0.0039	0.0015	9e-04	0.0372	0.0229	0.0283	0.0643	0.0154	0.1052	9e-04
1	rs78941389	197913768	1	0.202230525110681	0.96	0.130782650589638	0.0269365531584822	0.0254691323024984	0.0167	0.0285	0.0173	0.0035	0.183	0.0056	0.0036	0.0605	0.001	0.0993	0.1262	0.0325	0.0026	0.1166	0.0136	0.0047	0.0039	0.0015	9e-04	0.0372	0.0229	0.0283	0.0643	0.0154	0.1052	9e-04
1	rs115726423	197916864	1	0.202230525110681	0.96	0.130782650589638	0.0265007665104762	0.0718694516388229	0.0167	0.0286	0.0173	0.0035	0.1828	0.0056	0.0036	0.0605	0.001	0.0992	0.1262	0.0325	0.0026	0.1166	0.0137	0.0047	0.0039	0.0014	9e-04	0.0372	0.0229	0.0283	0.0643	0.0154	0.1052	9e-04
1	rs17583875	197924770	1	0.202230525110681	0.96	0.130782650589638	0.0277468561222221	0.12648076842974	0.0168	0.0286	0.0173	0.0035	0.1826	0.0057	0.0036	0.0605	0.001	0.0992	0.1263	0.0325	0.0026	0.1165	0.0137	0.0047	0.0039	0.0014	9e-04	0.0372	0.0229	0.0283	0.0642	0.0155	0.1051	9e-04
1	rs77638754	197927517	1	0.202230525110681	0.96	0.130782650589638	0.0293848953152321	0.158175275208145	0.0168	0.0286	0.0173	0.0035	0.1823	0.0057	0.0036	0.0605	0.001	0.0992	0.1263	0.0325	0.0026	0.1165	0.0137	0.0048	0.0039	0.0014	9e-04	0.0372	0.023	0.0283	0.0642	0.0155	0.1051	9e-04
1	rs1233789	197938330	1	0.202230525110681	0.96	0.130782650589638	0.0167535199688653	0.0397708889073667	0.0176	0.029	0.0177	0.0036	0.1762	0.0059	0.0041	0.0614	0.0011	0.0992	0.1265	0.033	0.0027	0.116	0.0138	0.0051	0.0043	0.0014	0.001	0.0375	0.0236	0.0287	0.0642	0.0161	0.1048	0.001
1	rs545711	197939323	1.02	0.157502178544443	0.96	0.130782650589638	0.0169592477488071	0.0517024860776062	0.0178	0.0295	0.0182	0.0037	0.1751	0.0061	0.0044	0.063	0.0011	0.098	0.1257	0.0326	0.0027	0.1158	0.0136	0.0053	0.0045	0.0015	0.0011	0.0371	0.0235	0.0296	0.0639	0.0167	0.1039	0.0011
1	rs115912529	197952772	1.02	0.157502178544443	0.95	0.15120882267165	0.0658352321636195	0.461685665671575	0.0174	0.0308	0.0187	0.0037	0.1745	0.0058	0.0042	0.0662	0.0011	0.0986	0.1235	0.0322	0.0026	0.116	0.0121	0.0047	0.0045	0.0018	0.0011	0.035	0.0229	0.0288	0.0667	0.0165	0.1043	0.0011
1	rs12120957	197953742	1.02	0.157502178544443	0.95	0.15120882267165	0.0642712235871345	0.40714440197708	0.0174	0.0308	0.0187	0.0036	0.1745	0.0059	0.0042	0.0662	0.0011	0.0986	0.1235	0.0322	0.0026	0.116	0.0121	0.0047	0.0045	0.0018	0.0011	0.035	0.023	0.0288	0.0667	0.0165	0.1043	0.0011
1	rs61829156	197956286	1.02	0.157502178544443	0.95	0.15120882267165	0.0628655585321336	0.363810649356654	0.0174	0.0308	0.0187	0.0036	0.1746	0.0059	0.0042	0.0662	0.0011	0.0985	0.1234	0.0322	0.0026	0.116	0.0121	0.0048	0.0045	0.0018	0.0011	0.035	0.0229	0.0288	0.0668	0.0165	0.1045	0.0011
1	rs74475701	197956976	1.02	0.157502178544443	0.95	0.15120882267165	0.0624269107267314	0.356410209315853	0.0174	0.0308	0.0187	0.0036	0.1746	0.0059	0.0042	0.0662	0.0011	0.0985	0.1234	0.0322	0.0026	0.116	0.0121	0.0048	0.0045	0.0018	0.0011	0.035	0.0229	0.0288	0.0668	0.0165	0.1045	0.0011
1	rs10922345	197958740	1.02	0.157502178544443	0.95	0.15120882267165	0.0629611847505326	0.27757517708585	0.0174	0.0308	0.0187	0.0036	0.1746	0.0059	0.0042	0.0662	0.0011	0.0986	0.1234	0.0321	0.0026	0.1161	0.012	0.0048	0.0045	0.0018	0.0011	0.035	0.023	0.0287	0.0668	0.0164	0.1047	0.0011
1	rs72747122	197963452	1.02	0.157502178544443	0.95	0.15120882267165	0.0675842341673178	0.354660547799293	0.0174	0.0308	0.0187	0.0036	0.1743	0.0059	0.0042	0.0662	0.0011	0.0986	0.1236	0.0321	0.0027	0.1161	0.0118	0.0048	0.0045	0.0018	0.0011	0.035	0.023	0.0287	0.0669	0.0164	0.1048	0.0011
1	rs12045752	197966145	1.02	0.157502178544443	0.95	0.15120882267165	0.065559747380754	0.308381560662893	0.0174	0.0308	0.0187	0.0036	0.1741	0.0059	0.0042	0.0663	0.0011	0.0987	0.1237	0.0321	0.0027	0.116	0.0118	0.0048	0.0045	0.0018	0.0011	0.035	0.023	0.0287	0.067	0.0164	0.1049	0.0011
1	rs59925090	197966796	1.02	0.157502178544443	0.95	0.15120882267165	0.0654419143579298	0.290556551205595	0.0174	0.0308	0.0187	0.0036	0.1741	0.0059	0.0042	0.0663	0.0011	0.0987	0.1237	0.0321	0.0027	0.116	0.0118	0.0048	0.0045	0.0019	0.0011	0.035	0.023	0.0287	0.067	0.0164	0.1049	0.0011
1	rs1125951	197968590	1.02	0.157502178544443	0.95	0.15120882267165	0.0648353244889371	0.240092258422934	0.0174	0.0308	0.0187	0.0036	0.174	0.0059	0.0042	0.0663	0.0011	0.0987	0.1238	0.0321	0.0027	0.116	0.0118	0.0048	0.0045	0.0019	0.0011	0.035	0.023	0.0288	0.067	0.0164	0.1049	0.0011
1	rs78752833	197970853	1.02	0.157502178544443	0.95	0.15120882267165	0.0677648038761482	0.225481738887739	0.0174	0.0308	0.0187	0.0036	0.1739	0.0059	0.0042	0.0664	0.0011	0.0988	0.1238	0.0321	0.0026	0.116	0.0117	0.0048	0.0045	0.0019	0.0011	0.035	0.023	0.0288	0.067	0.0164	0.1048	0.0011
1	rs12146118	197975734	1.02	0.157502178544443	0.95	0.15120882267165	0.0915705312229318	0.136026921577268	0.0172	0.0311	0.0183	0.0035	0.1752	0.0057	0.0038	0.0668	0.001	0.0998	0.1247	0.0316	0.0025	0.1144	0.0113	0.0045	0.0042	0.002	9e-04	0.0347	0.0235	0.0292	0.0684	0.0156	0.1046	0.001
1	rs1114740	197982554	1.02	0.157502178544443	0.95	0.15120882267165	0.0890342296540916	0.127192227947889	0.0172	0.0311	0.0183	0.0035	0.1751	0.0057	0.0038	0.0668	0.001	0.0998	0.1247	0.0316	0.0025	0.1144	0.0113	0.0045	0.0042	0.002	9e-04	0.0347	0.0235	0.0292	0.0685	0.0157	0.1045	0.001
1	rs12133413	197986686	1.02	0.157502178544443	0.95	0.15120882267165	0.0871084143543358	0.120406618012422	0.0172	0.031	0.0183	0.0035	0.1752	0.0057	0.0038	0.0668	0.001	0.0999	0.1247	0.0316	0.0025	0.1144	0.0113	0.0045	0.0042	0.002	9e-04	0.0349	0.0235	0.0292	0.0686	0.0157	0.1044	0.001
1	rs1120608	197988207	1.01	0.178854520006857	0.95	0.15120882267165	0.0859329694809709	0.123209689104335	0.0172	0.031	0.0183	0.0035	0.1752	0.0057	0.0038	0.0668	0.001	0.0999	0.1247	0.0315	0.0025	0.1144	0.0113	0.0045	0.0042	0.002	9e-04	0.0348	0.0235	0.0292	0.0686	0.0157	0.1044	0.001
1	rs10922353	197992373	1.01	0.178854520006857	0.94	0.173887076546345	0.0809488636178407	0.0997717665171424	0.0172	0.031	0.0183	0.0034	0.1752	0.0057	0.0038	0.0668	0.001	0.1001	0.1248	0.0313	0.0025	0.1142	0.0115	0.0045	0.0042	0.002	9e-04	0.0347	0.0236	0.0293	0.0689	0.0156	0.104	9e-04
1	rs72747166	197994392	1.01	0.178854520006857	0.94	0.173887076546345	0.0851627371833776	0.0974293009109307	0.0171	0.031	0.0183	0.0034	0.1754	0.0057	0.0037	0.0669	0.001	0.1	0.1246	0.0314	0.0025	0.1143	0.0115	0.0045	0.0042	0.002	9e-04	0.0347	0.0236	0.0293	0.0689	0.0156	0.1041	9e-04
1	rs6701977	197999908	1.01	0.178854520006857	0.94	0.173887076546345	0.0945742443132721	0.0958265468292413	0.0171	0.0311	0.0183	0.0034	0.1757	0.0057	0.0036	0.0669	0.001	0.0999	0.1241	0.0314	0.0025	0.1144	0.0115	0.0044	0.0042	0.0021	9e-04	0.0347	0.0236	0.0293	0.069	0.0156	0.1042	9e-04
1	rs57266894	198003546	1.01	0.178854520006857	0.94	0.173887076546345	0.100688187857785	0.0897543985335138	0.0171	0.031	0.0183	0.0034	0.1759	0.0057	0.0036	0.0669	0.001	0.0998	0.1235	0.0314	0.0025	0.1145	0.0116	0.0044	0.0042	0.0021	9e-04	0.0348	0.0236	0.0293	0.069	0.0156	0.1044	9e-04
1	rs73069199	198011890	1.01	0.178854520006857	0.94	0.173887076546345	0.112501639932931	0.085590828665106	0.0171	0.031	0.0182	0.0034	0.1764	0.0057	0.0036	0.067	0.001	0.0997	0.123	0.0315	0.0025	0.1144	0.0116	0.0044	0.0042	0.0021	9e-04	0.0347	0.0235	0.0294	0.069	0.0156	0.1048	0.001
1	rs12120874	198013635	1.01	0.178854520006857	0.94	0.173887076546345	0.115209470087316	0.0824075857190502	0.0171	0.031	0.0182	0.0034	0.1765	0.0057	0.0036	0.067	0.001	0.0997	0.1229	0.0315	0.0025	0.1144	0.0116	0.0044	0.0042	0.0022	9e-04	0.0347	0.0235	0.0294	0.069	0.0156	0.1049	0.001
1	rs2359378	198022138	1.01	0.178854520006857	0.94	0.173887076546345	0.117188213724341	0.085590828665106	0.0171	0.031	0.0182	0.0033	0.1767	0.0057	0.0035	0.067	0.001	0.0997	0.1227	0.0315	0.0025	0.1144	0.0116	0.0043	0.0041	0.0022	9e-04	0.0347	0.0235	0.0294	0.0691	0.0155	0.105	0.001
1	rs57306807	198040234	1.01	0.178854520006857	0.94	0.173887076546345	0.108202685298765	0.0930469842341008	0.0175	0.0306	0.0176	0.0031	0.1764	0.0053	0.003	0.0675	0.0011	0.1013	0.1246	0.0311	0.0024	0.1143	0.0115	0.0037	0.0036	0.0024	9e-04	0.0347	0.0231	0.0294	0.0691	0.0151	0.1056	0.001
1	rs1233830	198040978	1	0.202230525110681	0.94	0.173887076546345	0.108446328444252	0.0924162006216931	0.0175	0.0306	0.0175	0.0031	0.1764	0.0052	0.003	0.0675	0.0011	0.1014	0.1248	0.031	0.0024	0.1143	0.0115	0.0036	0.0035	0.0024	9e-04	0.0347	0.023	0.0294	0.0691	0.0151	0.1057	0.001
1	rs1125786	198049020	1	0.202230525110681	0.94	0.173887076546345	0.117899921480963	0.114616867058012	0.0177	0.0306	0.0175	0.003	0.1763	0.005	0.0028	0.0677	0.0011	0.1019	0.1251	0.0309	0.0024	0.1144	0.0114	0.0033	0.0033	0.0025	9e-04	0.0347	0.023	0.0293	0.0695	0.015	0.1059	0.001
1	rs116707254	198050729	1	0.202230525110681	0.94	0.173887076546345	0.118958096539025	0.115302490246665	0.0177	0.0306	0.0174	0.003	0.1763	0.005	0.0028	0.0677	0.0011	0.1019	0.1251	0.0309	0.0024	0.1144	0.0114	0.0033	0.0033	0.0025	9e-04	0.0347	0.023	0.0293	0.0695	0.015	0.106	0.001
1	rs74134576	198063771	1	0.202230525110681	0.94	0.173887076546345	0.125962728864156	0.116075670936253	0.0177	0.0305	0.0176	0.0029	0.1761	0.005	0.0027	0.0677	0.0011	0.102	0.1249	0.0308	0.0024	0.1146	0.0114	0.0032	0.0032	0.0026	9e-04	0.0348	0.0231	0.0294	0.0696	0.015	0.106	9e-04
1	rs75507068	198067358	1	0.202230525110681	0.94	0.173887076546345	0.1302223454817	0.113762026395592	0.0177	0.0305	0.0176	0.0029	0.1761	0.005	0.0027	0.0677	0.0011	0.102	0.1248	0.0308	0.0024	0.1146	0.0114	0.0032	0.0032	0.0026	9e-04	0.0348	0.0231	0.0294	0.0696	0.015	0.106	9e-04
1	rs66657791	198076012	1	0.202230525110681	0.94	0.173887076546345	0.136367600057463	0.113335520158137	0.0178	0.0305	0.0177	0.0029	0.1761	0.0049	0.0027	0.0677	0.0011	0.102	0.1248	0.0308	0.0024	0.1146	0.0113	0.0033	0.0032	0.0026	8e-04	0.0348	0.0231	0.0294	0.0697	0.015	0.106	8e-04
1	rs34259344	198083107	1	0.202230525110681	0.94	0.173887076546345	0.139031088232852	0.111635612519984	0.0178	0.0305	0.0178	0.0029	0.1761	0.0049	0.0027	0.0678	0.0011	0.102	0.1248	0.0309	0.0024	0.1146	0.0113	0.0033	0.0031	0.0026	8e-04	0.0349	0.023	0.0294	0.0698	0.0149	0.106	8e-04
1	rs76264414	198087973	1	0.202230525110681	0.94	0.173887076546345	0.141247769587028	0.111720374833512	0.0178	0.0305	0.0178	0.0029	0.1761	0.0049	0.0027	0.0678	0.0011	0.102	0.1249	0.0309	0.0024	0.1146	0.0113	0.0033	0.0031	0.0026	8e-04	0.0349	0.023	0.0294	0.0698	0.0149	0.106	8e-04
1	rs7545513	198088979	1	0.202230525110681	0.94	0.173887076546345	0.140929815894667	0.111635612519984	0.0178	0.0305	0.0178	0.0029	0.1761	0.0049	0.0027	0.0678	0.0011	0.102	0.1249	0.0309	0.0024	0.1146	0.0113	0.0033	0.0031	0.0026	8e-04	0.0349	0.023	0.0294	0.0698	0.0149	0.106	8e-04
1	rs2226273	198097051	0.99	0.227721472602965	0.94	0.173887076546345	0.149171602436711	0.138315494553987	0.0177	0.0305	0.0176	0.0027	0.176	0.0047	0.0025	0.068	0.0011	0.1012	0.1251	0.031	0.0023	0.1149	0.011	0.0032	0.0029	0.0023	8e-04	0.0353	0.0228	0.0295	0.0704	0.0147	0.1072	8e-04
1	rs12735509	198099838	0.99	0.227721472602965	0.94	0.173887076546345	0.137993357390402	0.140433289847481	0.0177	0.0305	0.0183	0.0023	0.176	0.004	0.0021	0.068	0.001	0.1007	0.1267	0.031	0.0022	0.1146	0.0107	0.003	0.0025	0.0019	8e-04	0.0356	0.0228	0.0294	0.07	0.0146	0.1086	8e-04
1	rs11585160	198117538	0.99	0.227721472602965	0.94	0.173887076546345	0.143004175057968	0.141635488226856	0.0177	0.0305	0.0188	0.002	0.1759	0.0038	0.002	0.0677	0.001	0.1004	0.1269	0.0315	0.0022	0.1143	0.0107	0.0029	0.0024	0.0018	8e-04	0.0354	0.0231	0.0295	0.0704	0.0146	0.1088	8e-04
1	rs1317909	198145878	0.99	0.227721472602965	0.94	0.173887076546345	0.150291599840784	0.155197818379326	0.0177	0.0305	0.0189	0.0019	0.1759	0.0038	0.002	0.0677	0.001	0.1003	0.127	0.0316	0.0022	0.1142	0.0108	0.0029	0.0024	0.0018	8e-04	0.0354	0.0232	0.0295	0.0705	0.0147	0.1089	8e-04
1	rs17645757	198152431	0.99	0.227721472602965	0.94	0.173887076546345	0.151283958914104	0.155580873835835	0.0177	0.0305	0.0189	0.0019	0.1758	0.0037	0.002	0.0677	0.001	0.1003	0.127	0.0316	0.0022	0.1141	0.0108	0.0029	0.0024	0.0018	8e-04	0.0354	0.0232	0.0295	0.0705	0.0147	0.109	8e-04
1	rs115988772	198152998	0.99	0.227721472602965	0.94	0.173887076546345	0.151582421108147	0.155772527731071	0.0177	0.0305	0.0189	0.0019	0.1758	0.0037	0.002	0.0677	0.001	0.1003	0.127	0.0316	0.0022	0.1141	0.0108	0.0029	0.0024	0.0018	8e-04	0.0354	0.0232	0.0295	0.0705	0.0147	0.109	8e-04
1	rs6428439	198166108	0.99	0.227721472602965	0.94	0.173887076546345	0.150159577589154	0.155868386197189	0.0177	0.0305	0.0189	0.0019	0.1757	0.0037	0.002	0.0676	0.001	0.1003	0.127	0.0316	0.0022	0.1142	0.0108	0.0029	0.0024	0.0018	8e-04	0.0354	0.0233	0.0296	0.0706	0.0146	0.1092	8e-04
1	rs57625101	198176860	0.99	0.227721472602965	0.94	0.173887076546345	0.155932402636275	0.174554916830278	0.0177	0.0304	0.0189	0.0018	0.1757	0.0037	0.002	0.0676	0.001	0.1004	0.1275	0.0316	0.0022	0.1142	0.0106	0.0029	0.0023	0.0016	7e-04	0.0353	0.0233	0.0294	0.0709	0.0146	0.1091	9e-04
1	rs12131570	198185193	0.99	0.227721472602965	0.93	0.198940398764014	0.156608085182281	0.178762325085799	0.0177	0.0304	0.0189	0.0018	0.1758	0.0037	0.002	0.0676	0.001	0.1004	0.1275	0.0317	0.0021	0.1142	0.0106	0.0029	0.0023	0.0016	6e-04	0.0353	0.0233	0.0294	0.071	0.0146	0.109	9e-04
1	rs12036839	198201062	0.99	0.227721472602965	0.93	0.198940398764014	0.158679553557586	0.182396111102832	0.0177	0.0304	0.0189	0.0018	0.1758	0.0037	0.002	0.0676	0.001	0.1004	0.1277	0.0317	0.0021	0.1143	0.0106	0.0029	0.0023	0.0016	6e-04	0.0353	0.0233	0.0294	0.071	0.0146	0.1089	9e-04
1	rs4600071	198201701	0.99	0.227721472602965	0.93	0.198940398764014	0.158850056593728	0.18300418311591	0.0177	0.0304	0.0189	0.0018	0.1758	0.0037	0.002	0.0676	0.001	0.1004	0.1277	0.0317	0.0021	0.1143	0.0106	0.0029	0.0023	0.0016	6e-04	0.0353	0.0233	0.0294	0.071	0.0146	0.1089	9e-04
1	rs12083845	198210155	0.99	0.227721472602965	0.93	0.198940398764014	0.160698351268724	0.191486491249225	0.0177	0.0304	0.0189	0.0018	0.1757	0.0037	0.002	0.0676	0.001	0.1004	0.1277	0.0317	0.0021	0.1143	0.0107	0.0029	0.0023	0.0016	6e-04	0.0353	0.0233	0.0293	0.071	0.0146	0.109	9e-04
1	rs3861922	198210570	0.99	0.227721472602965	0.93	0.198940398764014	0.161558297697988	0.189841171687917	0.0177	0.0304	0.0189	0.0018	0.1758	0.0037	0.002	0.0676	0.001	0.1004	0.1277	0.0317	0.0021	0.1143	0.0107	0.0029	0.0023	0.0016	6e-04	0.0353	0.0233	0.0293	0.071	0.0146	0.109	9e-04
1	rs115991516	198211443	0.99	0.227721472602965	0.93	0.198940398764014	0.161179589482512	0.184832558051395	0.0176	0.0304	0.0189	0.0018	0.1758	0.0037	0.002	0.0676	0.001	0.1004	0.1277	0.0317	0.0021	0.1143	0.0107	0.0029	0.0023	0.0016	6e-04	0.0353	0.0233	0.0293	0.071	0.0146	0.109	9e-04
1	rs12046935	198214462	0.99	0.227721472602965	0.93	0.198940398764014	0.161489402876753	0.191692494967594	0.0176	0.0304	0.0189	0.0018	0.1758	0.0037	0.002	0.0676	0.001	0.1004	0.1277	0.0317	0.0021	0.1143	0.0107	0.0029	0.0023	0.0016	6e-04	0.0354	0.0233	0.0293	0.071	0.0146	0.109	9e-04
1	rs12140853	198217330	0.99	0.227721472602965	0.93	0.198940398764014	0.16162720975614	0.192310956719163	0.0176	0.0304	0.0189	0.0018	0.1758	0.0037	0.002	0.0676	0.001	0.1004	0.1277	0.0317	0.0021	0.1143	0.0107	0.0029	0.0023	0.0016	6e-04	0.0354	0.0233	0.0293	0.071	0.0146	0.109	9e-04
1	rs72731918	198225478	0.99	0.227721472602965	0.93	0.198940398764014	0.16138609296367	0.191486491249225	0.0176	0.0304	0.0189	0.0018	0.1757	0.0037	0.002	0.0676	0.001	0.1004	0.1277	0.0317	0.0021	0.1143	0.0107	0.0029	0.0023	0.0016	6e-04	0.0354	0.0233	0.0293	0.071	0.0146	0.109	9e-04
1	rs3885821	198237879	0.99	0.227721472602965	0.93	0.198940398764014	0.16142052529223	0.191795525003368	0.0176	0.0304	0.0189	0.0018	0.1758	0.0037	0.002	0.0676	0.001	0.1004	0.1277	0.0317	0.0021	0.1143	0.0107	0.0029	0.0023	0.0016	6e-04	0.0354	0.0233	0.0293	0.071	0.0146	0.109	9e-04
1	rs116369607	198247229	0.99	0.227721472602965	0.93	0.198940398764014	0.160012333001966	0.189533211808396	0.0177	0.0303	0.0189	0.0018	0.1757	0.0036	0.002	0.0676	0.001	0.1004	0.1277	0.0317	0.0021	0.1143	0.0107	0.0029	0.0023	0.0016	6e-04	0.0354	0.0233	0.0293	0.071	0.0146	0.1091	9e-04
1	rs716784	198254389	0.99	0.227721472602965	0.93	0.198940398764014	0.159806863557942	0.187586756472022	0.0177	0.0303	0.0189	0.0018	0.1757	0.0036	0.002	0.0676	0.001	0.1004	0.1278	0.0317	0.0021	0.1143	0.0107	0.0029	0.0023	0.0016	6e-04	0.0354	0.0233	0.0293	0.071	0.0146	0.1091	9e-04
1	rs12093069	198276799	0.99	0.227721472602965	0.93	0.198940398764014	0.163216944946593	0.209154484200556	0.0179	0.0303	0.0188	0.0018	0.1755	0.0036	0.002	0.0677	0.001	0.1004	0.1278	0.0318	0.0021	0.1141	0.0107	0.0029	0.0023	0.0016	6e-04	0.0355	0.0233	0.0294	0.0709	0.0146	0.1091	9e-04
1	rs76513982	198285175	0.99	0.227721472602965	0.93	0.198940398764014	0.16183404935416	0.212878157496688	0.0179	0.0303	0.0188	0.0017	0.1755	0.0036	0.002	0.0677	0.001	0.1005	0.1278	0.0318	0.0021	0.1141	0.0107	0.0029	0.0023	0.0016	6e-04	0.0355	0.0233	0.0294	0.0708	0.0147	0.1091	9e-04
1	rs7529192	198286840	0.99	0.227721472602965	0.93	0.198940398764014	0.162075558298139	0.213839181615378	0.0179	0.0303	0.0188	0.0017	0.1755	0.0036	0.002	0.0677	0.001	0.1005	0.1278	0.0318	0.0021	0.1141	0.0106	0.0029	0.0023	0.0016	6e-04	0.0355	0.0233	0.0294	0.0708	0.0147	0.1091	9e-04
1	rs6660389	198299057	0.99	0.227721472602965	0.93	0.198940398764014	0.160732697420266	0.229516504139965	0.0179	0.0303	0.0187	0.0017	0.1754	0.0035	0.0019	0.0677	0.001	0.1006	0.128	0.0318	0.0022	0.1142	0.0106	0.0028	0.0022	0.0015	6e-04	0.0355	0.0232	0.0293	0.0708	0.0146	0.1094	9e-04
1	rs76695924	198299549	0.99	0.227721472602965	0.92	0.226487429171296	0.160286533511115	0.2267877633198	0.0179	0.0303	0.0187	0.0017	0.1754	0.0035	0.0019	0.0677	0.001	0.1006	0.128	0.0318	0.0022	0.1142	0.0106	0.0028	0.0022	0.0015	6e-04	0.0355	0.0232	0.0293	0.0708	0.0146	0.1094	9e-04
1	rs957389	198302489	0.99	0.227721472602965	0.92	0.226487429171296	0.161317241233828	0.22831455349627	0.0179	0.0303	0.0186	0.0017	0.1754	0.0035	0.0019	0.0677	0.001	0.1007	0.128	0.0318	0.0022	0.1142	0.0106	0.0028	0.0022	0.0015	6e-04	0.0355	0.0232	0.0293	0.0707	0.0146	0.1095	9e-04
1	rs76019865	198311229	0.99	0.227721472602965	0.92	0.226487429171296	0.161903030362033	0.219742984921617	0.0179	0.0303	0.0186	0.0017	0.1754	0.0035	0.0019	0.0677	0.001	0.1005	0.128	0.0318	0.0022	0.1143	0.0106	0.0028	0.0022	0.0015	6e-04	0.0355	0.0232	0.0293	0.0707	0.0146	0.1096	9e-04
1	rs78134812	198320168	0.99	0.227721472602965	0.92	0.226487429171296	0.162939814144495	0.221686572135252	0.0179	0.0303	0.0186	0.0017	0.1755	0.0035	0.0019	0.0676	0.001	0.1004	0.1281	0.0317	0.0022	0.1143	0.0106	0.0028	0.0022	0.0015	6e-04	0.0355	0.0231	0.0293	0.0707	0.0146	0.1097	8e-04
1	rs10801665	198323377	0.99	0.227721472602965	0.92	0.226487429171296	0.161558297697988	0.209791280897878	0.0179	0.0303	0.0186	0.0017	0.1756	0.0035	0.0019	0.0676	0.001	0.1004	0.1281	0.0317	0.0022	0.1144	0.0106	0.0028	0.0022	0.0015	6e-04	0.0355	0.0231	0.0293	0.0707	0.0146	0.1097	8e-04
1	rs76713732	198336607	0.99	0.227721472602965	0.92	0.226487429171296	0.160767047880406	0.215015704964201	0.0178	0.0303	0.0186	0.0017	0.1757	0.0035	0.0019	0.0675	0.001	0.1003	0.1282	0.0317	0.0021	0.1144	0.0106	0.0028	0.0022	0.0015	6e-04	0.0356	0.023	0.0293	0.0707	0.0146	0.1098	9e-04
1	rs72731998	198356345	0.99	0.227721472602965	0.92	0.226487429171296	0.160355126720314	0.206613737835211	0.0178	0.0303	0.0186	0.0017	0.1757	0.0035	0.0019	0.0675	0.001	0.1003	0.1283	0.0317	0.0021	0.1144	0.0106	0.0028	0.0022	0.0015	6e-04	0.0356	0.023	0.0293	0.0707	0.0146	0.1098	9e-04
1	rs116527796	198370682	0.99	0.227721472602965	0.92	0.226487429171296	0.15857730341902	0.206825072014363	0.0178	0.0303	0.0186	0.0017	0.1757	0.0035	0.0019	0.0675	0.001	0.1003	0.1283	0.0317	0.0021	0.1143	0.0106	0.0028	0.0022	0.0015	6e-04	0.0356	0.023	0.0293	0.0707	0.0146	0.1099	9e-04
1	rs6428460	198377460	0.99	0.227721472602965	0.92	0.226487429171296	0.158986536549441	0.200621126275782	0.0177	0.0303	0.0186	0.0017	0.1757	0.0035	0.0019	0.0675	0.001	0.1003	0.1284	0.0317	0.0021	0.1142	0.0106	0.0028	0.0022	0.0015	6e-04	0.0356	0.023	0.0293	0.0707	0.0146	0.11	9e-04
1	rs114186926	198387751	0.98	0.255415240389183	0.92	0.226487429171296	0.148318485278724	0.189635846206003	0.0176	0.0303	0.0184	0.0016	0.1759	0.0033	0.0019	0.0673	0.001	0.1003	0.1287	0.0318	0.0022	0.1146	0.0106	0.0027	0.0021	0.0015	6e-04	0.0355	0.0225	0.0295	0.0705	0.0145	0.1107	0.001
1	rs114422515	198387752	0.98	0.255415240389183	0.92	0.226487429171296	0.148974471477342	0.189635846206003	0.0176	0.0303	0.0183	0.0016	0.1759	0.0033	0.0019	0.0673	0.001	0.1003	0.1287	0.0318	0.0022	0.1146	0.0106	0.0027	0.0021	0.0015	6e-04	0.0355	0.0225	0.0295	0.0705	0.0145	0.1107	0.001
1	rs12078566	198393815	0.98	0.255415240389183	0.92	0.226487429171296	0.147664217270772	0.193653270935827	0.0175	0.0303	0.0183	0.0016	0.1759	0.0033	0.0019	0.0673	0.001	0.1004	0.1288	0.0318	0.0022	0.1147	0.0106	0.0027	0.0021	0.0015	6e-04	0.0355	0.0224	0.0294	0.0704	0.0145	0.1108	0.001
1	rs6702984	198406354	0.98	0.255415240389183	0.92	0.226487429171296	0.143004175057968	0.190149301540982	0.0175	0.0302	0.0182	0.0015	0.1759	0.0032	0.0018	0.0672	0.001	0.1004	0.1292	0.0318	0.0022	0.1149	0.0106	0.0026	0.0021	0.0015	6e-04	0.0354	0.0222	0.0294	0.0704	0.0145	0.111	0.001
1	rs114800002	198406402	0.98	0.255415240389183	0.92	0.226487429171296	0.143004175057968	0.190046572713624	0.0175	0.0302	0.0182	0.0015	0.1759	0.0032	0.0018	0.0672	0.001	0.1004	0.1292	0.0318	0.0022	0.1149	0.0106	0.0026	0.0021	0.0015	6e-04	0.0354	0.0222	0.0294	0.0704	0.0145	0.111	0.001
1	rs12058773	198412006	0.98	0.255415240389183	0.92	0.226487429171296	0.141406907101811	0.183917591988687	0.0175	0.0302	0.0182	0.0015	0.1759	0.0032	0.0018	0.0672	0.001	0.1004	0.1292	0.0318	0.0022	0.1149	0.0106	0.0026	0.0021	0.0015	6e-04	0.0354	0.0222	0.0294	0.0704	0.0145	0.111	0.001
1	rs12732681	198433606	0.98	0.255415240389183	0.92	0.226487429171296	0.138495917590172	0.193860061239664	0.0174	0.0302	0.0182	0.0014	0.1759	0.0031	0.0017	0.0672	0.001	0.1003	0.1295	0.0318	0.0022	0.1151	0.0106	0.0026	0.0021	0.0016	6e-04	0.0354	0.0219	0.0294	0.0703	0.0145	0.1113	0.001
1	rs80104950	198434064	0.98	0.255415240389183	0.93	0.198940398764014	0.133950637517436	0.175253740160843	0.0174	0.0302	0.0182	0.0014	0.1759	0.0031	0.0017	0.0672	0.001	0.1004	0.1296	0.0317	0.0022	0.1151	0.0106	0.0026	0.0021	0.0016	6e-04	0.0354	0.0219	0.0294	0.0703	0.0145	0.1112	0.001
1	rs6661360	198438537	0.98	0.255415240389183	0.93	0.198940398764014	0.126497931769006	0.184019178065033	0.0173	0.0302	0.0182	0.0014	0.1754	0.0031	0.0017	0.0671	0.0011	0.1005	0.1297	0.0318	0.0022	0.1151	0.0106	0.0026	0.0021	0.0016	7e-04	0.0354	0.0219	0.0295	0.0703	0.0145	0.1113	0.001
1	rs12122222	198442457	0.98	0.255415240389183	0.93	0.198940398764014	0.126497931769006	0.178862923126059	0.0173	0.0302	0.0182	0.0014	0.1753	0.0031	0.0017	0.0671	0.0011	0.1006	0.1298	0.0318	0.0022	0.1151	0.0106	0.0026	0.0021	0.0016	6e-04	0.0354	0.0219	0.0295	0.0703	0.0145	0.1113	0.001
1	rs16843164	198452927	0.98	0.255415240389183	0.93	0.198940398764014	0.124483278789438	0.171471809883169	0.0171	0.0303	0.0181	0.0015	0.1748	0.003	0.0017	0.0669	0.0011	0.1009	0.1302	0.032	0.0022	0.1146	0.0106	0.0028	0.0021	0.0016	7e-04	0.0354	0.0218	0.0296	0.0704	0.0145	0.1113	0.001
1	rs116139761	198458658	0.98	0.255415240389183	0.93	0.198940398764014	0.118614270439952	0.153859779379064	0.0169	0.0303	0.018	0.0015	0.1744	0.003	0.0017	0.0669	0.0011	0.1013	0.1305	0.0321	0.0022	0.1144	0.0107	0.0028	0.0021	0.0016	7e-04	0.0354	0.0217	0.0297	0.0704	0.0145	0.1114	0.001
1	rs9970403	198474867	0.98	0.255415240389183	0.93	0.198940398764014	0.115012732626633	0.138499183774223	0.0167	0.0304	0.018	0.0015	0.174	0.003	0.0017	0.0668	0.0011	0.1015	0.1308	0.0322	0.0022	0.1142	0.0107	0.0029	0.0021	0.0016	8e-04	0.0355	0.0217	0.0298	0.0704	0.0145	0.1114	0.001
1	rs76928400	198483954	0.98	0.255415240389183	0.92	0.226487429171296	0.115970250232066	0.132937024043414	0.0167	0.0304	0.0179	0.0015	0.1739	0.003	0.0017	0.0668	0.0011	0.1015	0.1308	0.0322	0.0022	0.1141	0.0107	0.0029	0.0021	0.0016	8e-04	0.0355	0.0217	0.0298	0.0704	0.0145	0.1115	0.001
1	rs12063501	198490350	0.98	0.255415240389183	0.92	0.226487429171296	0.11690426981626	0.13859106180516	0.0167	0.0304	0.0179	0.0015	0.1738	0.003	0.0017	0.0667	0.0011	0.1016	0.1309	0.0322	0.0022	0.114	0.0107	0.0029	0.0021	0.0016	8e-04	0.0356	0.0217	0.0298	0.0704	0.0145	0.1115	0.001
1	rs35254248	198496756	0.98	0.255415240389183	0.92	0.226487429171296	0.118356800452749	0.141913448067169	0.0167	0.0304	0.0179	0.0015	0.1738	0.003	0.0017	0.0668	0.0011	0.1016	0.1309	0.0322	0.0022	0.114	0.0107	0.0029	0.0021	0.0016	8e-04	0.0356	0.0216	0.0299	0.0704	0.0145	0.1115	0.001
1	rs34591469	198501796	0.98	0.255415240389183	0.92	0.226487429171296	0.121294861199871	0.147044299516954	0.0167	0.0304	0.0179	0.0015	0.1739	0.003	0.0017	0.0668	0.0011	0.1016	0.1309	0.0322	0.0022	0.114	0.0107	0.0029	0.0021	0.0016	8e-04	0.0356	0.0216	0.0299	0.0704	0.0145	0.1115	0.001
1	rs79175770	198501934	0.98	0.255415240389183	0.92	0.226487429171296	0.121440016388201	0.144423980149105	0.0167	0.0304	0.0179	0.0015	0.1739	0.003	0.0017	0.0668	0.0011	0.1016	0.1309	0.0322	0.0022	0.114	0.0107	0.0029	0.0021	0.0016	8e-04	0.0356	0.0216	0.0299	0.0704	0.0145	0.1115	0.001
1	rs3736930	198505830	0.98	0.255415240389183	0.92	0.226487429171296	0.119820326719801	0.130681780387496	0.0166	0.0304	0.0179	0.0015	0.1738	0.003	0.0017	0.0669	0.0011	0.1016	0.1311	0.0322	0.0022	0.1138	0.0107	0.0029	0.0021	0.0016	8e-04	0.0356	0.0216	0.0298	0.0704	0.0145	0.1114	0.001
1	rs79339583	198510790	0.98	0.255415240389183	0.92	0.226487429171296	0.119044148220777	0.13032226683604	0.0166	0.0304	0.0179	0.0015	0.1737	0.003	0.0017	0.0671	0.0011	0.1015	0.1312	0.0322	0.0022	0.1138	0.0107	0.0029	0.0021	0.0016	8e-04	0.0356	0.0216	0.0298	0.0704	0.0145	0.1114	0.001
1	rs10922447	198513946	0.98	0.255415240389183	0.92	0.226487429171296	0.119273805488955	0.130142647632455	0.0166	0.0304	0.0179	0.0015	0.1735	0.003	0.0017	0.0674	0.0011	0.1015	0.1315	0.0322	0.0022	0.1137	0.0107	0.0029	0.0021	0.0016	8e-04	0.0356	0.0216	0.0297	0.0704	0.0145	0.1112	0.001
1	rs12119615	198515714	0.98	0.255415240389183	0.92	0.226487429171296	0.11898677620333	0.128530212661988	0.0166	0.0304	0.0179	0.0015	0.1735	0.003	0.0017	0.0673	0.0011	0.1015	0.1315	0.0322	0.0022	0.1137	0.0107	0.0029	0.0021	0.0016	8e-04	0.0356	0.0216	0.0297	0.0704	0.0145	0.1112	0.001
1	rs10922448	198518958	0.98	0.255415240389183	0.91	0.256642068151906	0.11913023797046	0.125770797248816	0.0166	0.0304	0.0179	0.0015	0.1735	0.003	0.0017	0.0673	0.0011	0.1015	0.1315	0.0322	0.0022	0.1137	0.0107	0.0029	0.0021	0.0016	8e-04	0.0356	0.0216	0.0297	0.0704	0.0145	0.1112	0.001
1	rs76366423	198519142	0.98	0.255415240389183	0.91	0.256642068151906	0.119187652287031	0.125593537459367	0.0166	0.0304	0.0179	0.0015	0.1735	0.003	0.0017	0.0673	0.0011	0.1015	0.1315	0.0322	0.0022	0.1137	0.0107	0.0029	0.0021	0.0016	8e-04	0.0356	0.0216	0.0297	0.0704	0.0145	0.1112	0.001
1	rs116194258	198538502	0.98	0.255415240389183	0.91	0.256642068151906	0.121527160349917	0.117455045604704	0.0166	0.0303	0.0179	0.0015	0.1734	0.003	0.0017	0.0673	0.001	0.1014	0.1318	0.0323	0.0022	0.1135	0.0107	0.0029	0.0021	0.0016	8e-04	0.0356	0.0215	0.0298	0.0703	0.0144	0.1113	0.001
1	rs2359851	198541652	0.97	0.285396128624663	0.91	0.256642068151906	0.120599590572218	0.0543912930221992	0.0155	0.0292	0.0178	0.002	0.1697	0.0034	0.0022	0.0647	0.0011	0.0995	0.1403	0.0354	0.0025	0.1085	0.0114	0.0034	0.0024	0.0018	0.0013	0.0361	0.0203	0.0289	0.0691	0.0136	0.1147	0.0015
1	rs12132253	198547818	0.97	0.285396128624663	0.91	0.256642068151906	0.145808976661308	0.045739439008876	0.0155	0.0292	0.0176	0.002	0.1701	0.0034	0.0023	0.064	0.0011	0.0993	0.1405	0.0356	0.0025	0.1075	0.0114	0.0033	0.0025	0.0018	0.0014	0.0369	0.0199	0.029	0.0693	0.0131	0.1151	0.0016
1	rs75416739	198557610	0.97	0.285396128624663	0.91	0.256642068151906	0.143871156235319	0.0437660884036271	0.0155	0.0291	0.0176	0.0021	0.1701	0.0035	0.0023	0.064	0.0011	0.0993	0.1405	0.0357	0.0025	0.1075	0.0114	0.0033	0.0025	0.0018	0.0014	0.037	0.0199	0.029	0.0693	0.013	0.1151	0.0016
1	rs1326286	198567830	0.97	0.285396128624663	0.91	0.256642068151906	0.145323073443665	0.0456808493126426	0.0155	0.029	0.0176	0.0021	0.17	0.0035	0.0023	0.064	0.0011	0.0993	0.1404	0.0357	0.0025	0.1075	0.0115	0.0033	0.0025	0.0018	0.0014	0.037	0.0199	0.029	0.0693	0.013	0.1151	0.0016
1	rs78232400	198568798	0.97	0.285396128624663	0.91	0.256642068151906	0.147631548966485	0.0487110428796744	0.0155	0.029	0.0176	0.0021	0.1702	0.0035	0.0024	0.064	0.0011	0.0993	0.1406	0.0357	0.0025	0.1074	0.0115	0.0033	0.0025	0.0018	0.0014	0.037	0.0199	0.029	0.0693	0.013	0.1151	0.0016
1	rs115351536	198572333	0.97	0.285396128624663	0.91	0.256642068151906	0.14812202448247	0.0507171370080232	0.0155	0.029	0.0176	0.0021	0.1702	0.0035	0.0024	0.0639	0.0011	0.0993	0.1406	0.0357	0.0025	0.1074	0.0115	0.0033	0.0025	0.0018	0.0014	0.037	0.0199	0.029	0.0693	0.013	0.115	0.0016
1	Affx-6487435	198572649	0.97	0.285396128624663	0.91	0.256642068151906	0.14940178405254	0.0517024860776062	0.0155	0.029	0.0176	0.0021	0.1702	0.0035	0.0024	0.0639	0.0011	0.0993	0.1406	0.0357	0.0025	0.1074	0.0115	0.0033	0.0025	0.0018	0.0014	0.037	0.0199	0.029	0.0693	0.013	0.115	0.0016
1	rs34127726	198574863	0.97	0.285396128624663	0.91	0.256642068151906	0.148974471477342	0.052136168043876	0.0155	0.029	0.0176	0.0022	0.1702	0.0035	0.0024	0.064	0.0011	0.0994	0.1406	0.0356	0.0025	0.1073	0.0115	0.0033	0.0025	0.0019	0.0014	0.037	0.0199	0.029	0.0693	0.013	0.1151	0.0016
1	rs16843434	198577263	0.97	0.285396128624663	0.91	0.256642068151906	0.148318485278724	0.0499835545928591	0.0155	0.029	0.0175	0.0022	0.1702	0.0035	0.0024	0.0639	0.0011	0.0994	0.1406	0.0356	0.0025	0.1073	0.0115	0.0033	0.0025	0.0019	0.0014	0.037	0.0199	0.029	0.0693	0.013	0.1151	0.0016
1	rs74400779	198582088	0.97	0.285396128624663	0.91	0.256642068151906	0.146198394518795	0.0459154073011903	0.0155	0.029	0.0175	0.0021	0.1703	0.0035	0.0024	0.0639	0.0011	0.0994	0.1405	0.0356	0.0025	0.1074	0.0115	0.0033	0.0025	0.0019	0.0014	0.037	0.0199	0.029	0.0693	0.013	0.1151	0.0016
1	rs12134524	198589459	0.97	0.285396128624663	0.91	0.256642068151906	0.143806828196132	0.0445739686724164	0.0155	0.0289	0.0175	0.0022	0.1703	0.0035	0.0024	0.0639	0.0011	0.0994	0.1405	0.0356	0.0025	0.1074	0.0114	0.0034	0.0025	0.0019	0.0014	0.037	0.0199	0.029	0.0693	0.013	0.1151	0.0016
1	rs16843474	198590454	0.97	0.285396128624663	0.91	0.256642068151906	0.141725503503013	0.044458155480837	0.0155	0.0289	0.0175	0.0022	0.1702	0.0035	0.0024	0.0638	0.0011	0.0994	0.1405	0.0356	0.0025	0.1074	0.0115	0.0034	0.0025	0.0019	0.0014	0.037	0.0199	0.029	0.0694	0.013	0.1151	0.0016
1	rs7555082	198598663	0.96	0.3177447436144	0.91	0.256642068151906	0.115800922239674	0.0643604274852691	0.0155	0.0283	0.0172	0.0023	0.1687	0.0042	0.0027	0.0624	0.0014	0.1016	0.1412	0.0355	0.0028	0.1068	0.0118	0.0033	0.0026	0.0022	0.0016	0.0377	0.0201	0.0287	0.0697	0.0126	0.1136	0.0019
1	rs12128277	198598829	0.96	0.3177447436144	0.91	0.256642068151906	0.116139730114968	0.0664803359567681	0.0155	0.0283	0.0172	0.0023	0.1687	0.0042	0.0027	0.0624	0.0014	0.1016	0.1412	0.0355	0.0028	0.1068	0.0118	0.0033	0.0026	0.0022	0.0016	0.0377	0.02	0.0287	0.0697	0.0126	0.1136	0.0019
1	rs74134759	198600231	0.96	0.3177447436144	0.91	0.256642068151906	0.115462721838774	0.0683500996985471	0.0155	0.0283	0.0171	0.0023	0.1687	0.0042	0.0027	0.0624	0.0014	0.1016	0.1412	0.0355	0.0028	0.1068	0.0118	0.0033	0.0026	0.0022	0.0016	0.0377	0.0201	0.0287	0.0697	0.0126	0.1136	0.0019
1	rs115033713	198601148	0.96	0.3177447436144	0.9	0.289513196358555	0.115800922239674	0.070100603587163	0.0155	0.0283	0.0171	0.0023	0.1687	0.0042	0.0027	0.0624	0.0014	0.1016	0.1412	0.0355	0.0028	0.1068	0.0118	0.0033	0.0026	0.0022	0.0016	0.0377	0.0201	0.0287	0.0697	0.0126	0.1136	0.0019
1	rs72738013	198613504	0.96	0.3177447436144	0.9	0.289513196358555	0.120657436607844	0.0793473405908469	0.0155	0.0283	0.0171	0.0024	0.1686	0.0042	0.0027	0.0624	0.0014	0.1016	0.1412	0.0355	0.0028	0.1068	0.0118	0.0033	0.0026	0.0022	0.0016	0.0377	0.0201	0.0287	0.0697	0.0126	0.1135	0.002
1	rs3754096	198627652	0.96	0.3177447436144	0.89	0.325204496311925	0.126885323979106	0.0877398470770927	0.0155	0.0283	0.0171	0.0024	0.1687	0.0042	0.0027	0.0625	0.0014	0.1017	0.1413	0.0355	0.0028	0.1068	0.0118	0.0034	0.0026	0.0022	0.0016	0.0377	0.0201	0.0287	0.0697	0.0126	0.1135	0.002
1	Affx-6489050	198633691	0.96	0.3177447436144	0.89	0.325204496311925	0.113390565512884	0.0718694516388229	0.0155	0.0282	0.0171	0.0024	0.1686	0.0042	0.0027	0.0624	0.0014	0.1016	0.1413	0.0355	0.0028	0.1067	0.0118	0.0033	0.0026	0.0023	0.0016	0.0377	0.02	0.0287	0.0698	0.0126	0.1135	0.002
1	rs74134783	198645051	0.96	0.3177447436144	0.89	0.325204496311925	0.114339772214825	0.0967869462338897	0.0153	0.0279	0.0169	0.0024	0.1687	0.0044	0.0028	0.062	0.0015	0.1024	0.1414	0.0355	0.0027	0.1061	0.0119	0.0033	0.0026	0.0024	0.0016	0.038	0.0199	0.0286	0.0705	0.0125	0.1131	0.0019
1	rs3754097	198645459	0.96	0.3177447436144	0.89	0.325204496311925	0.112473930429019	0.0910814379622124	0.0153	0.0279	0.0169	0.0024	0.1687	0.0044	0.0028	0.0621	0.0015	0.1024	0.1414	0.0355	0.0027	0.1061	0.0119	0.0033	0.0026	0.0024	0.0016	0.038	0.0199	0.0286	0.0705	0.0125	0.1131	0.0019
1	rs3754098	198658856	0.96	0.3177447436144	0.89	0.325204496311925	0.112390827153306	0.0896765788393621	0.0153	0.0279	0.0169	0.0024	0.1686	0.0044	0.0028	0.0621	0.0015	0.1024	0.1414	0.0355	0.0027	0.1061	0.0119	0.0033	0.0026	0.0024	0.0016	0.038	0.0199	0.0286	0.0705	0.0125	0.1131	0.0019
1	rs41269905	198668761	0.96	0.3177447436144	0.88	0.363814363818289	0.110626969620332	0.0914732154460973	0.0152	0.0279	0.0168	0.0024	0.1686	0.0044	0.0029	0.0621	0.0015	0.1025	0.1413	0.0355	0.0027	0.106	0.0119	0.0033	0.0026	0.0024	0.0016	0.038	0.0199	0.0286	0.0707	0.0125	0.1131	0.0019
1	rs4915154	198671653	0.96	0.3177447436144	0.88	0.363814363818289	0.116196257166488	0.096306275913502	0.0152	0.0279	0.0168	0.0024	0.1685	0.0044	0.0029	0.0621	0.0015	0.1025	0.1413	0.0355	0.0027	0.1058	0.012	0.0033	0.0026	0.0024	0.0016	0.0381	0.0199	0.0286	0.0708	0.0125	0.1131	0.0019
1	rs16843746	198675683	0.96	0.3177447436144	0.88	0.363814363818289	0.129586992904653	0.121105112509789	0.0151	0.0278	0.0167	0.0025	0.1682	0.0045	0.003	0.0622	0.0015	0.1028	0.141	0.0358	0.0027	0.1053	0.012	0.0034	0.0027	0.0024	0.0016	0.0383	0.0197	0.0286	0.0711	0.0126	0.1132	0.0019
1	rs2230606	198676063	0.96	0.3177447436144	0.88	0.363814363818289	0.131651136287734	0.1279051719469	0.015	0.0278	0.0167	0.0025	0.1681	0.0045	0.003	0.0622	0.0015	0.1028	0.141	0.0358	0.0027	0.1053	0.012	0.0034	0.0027	0.0024	0.0016	0.0384	0.0197	0.0286	0.0712	0.0126	0.1132	0.0019
1	rs16843753	198680254	0.96	0.3177447436144	0.88	0.363814363818289	0.127782049595289	0.110451525745496	0.0149	0.0277	0.0165	0.0025	0.1679	0.0045	0.003	0.0623	0.0015	0.1032	0.1411	0.0359	0.0026	0.105	0.012	0.0034	0.0027	0.0024	0.0016	0.0385	0.0196	0.0286	0.0713	0.0127	0.1131	0.0018
1	rs4483440	198695546	0.96	0.3177447436144	0.88	0.363814363818289	0.138747608515401	0.102545696729776	0.0146	0.0276	0.0162	0.0025	0.1674	0.0046	0.0032	0.0626	0.0014	0.1039	0.1412	0.0362	0.0023	0.1041	0.0122	0.0035	0.0028	0.0025	0.0015	0.039	0.0194	0.0288	0.0716	0.013	0.1127	0.0017
1	rs10919563	198700442	0.96	0.3177447436144	0.88	0.363814363818289	0.139157190511373	0.107512540683026	0.0146	0.0276	0.0162	0.0025	0.1674	0.0046	0.0032	0.0626	0.0014	0.1039	0.1412	0.0362	0.0024	0.1041	0.0122	0.0035	0.0028	0.0025	0.0015	0.039	0.0194	0.0288	0.0716	0.013	0.1127	0.0017
1	rs9971006	198714895	0.96	0.3177447436144	0.88	0.363814363818289	0.140961591984834	0.109861296652405	0.0146	0.0276	0.0162	0.0025	0.1672	0.0046	0.0032	0.0629	0.0013	0.1039	0.1413	0.0361	0.0024	0.1041	0.0122	0.0035	0.0027	0.0025	0.0015	0.039	0.0194	0.0288	0.0717	0.0129	0.1127	0.0017
1	rs78132394	198733214	0.96	0.3177447436144	0.88	0.363814363818289	0.135683260340486	0.108852299542982	0.0145	0.0276	0.0161	0.0025	0.1673	0.0046	0.0032	0.0629	0.0013	0.104	0.1413	0.0361	0.0023	0.1039	0.0123	0.0035	0.0027	0.0025	0.0015	0.039	0.0194	0.0288	0.0718	0.013	0.1126	0.0017
1	rs2152455	198737907	0.96	0.3177447436144	0.87	0.405435896572436	0.136554597268285	0.112484340870142	0.0145	0.0276	0.0161	0.0025	0.1673	0.0046	0.0032	0.0629	0.0013	0.1041	0.1414	0.0361	0.0023	0.1038	0.0123	0.0035	0.0027	0.0025	0.0015	0.039	0.0194	0.0288	0.0719	0.013	0.1126	0.0017
1	rs75722810	198745000	0.96	0.3177447436144	0.87	0.405435896572436	0.137491892519406	0.110029809857906	0.0145	0.0276	0.016	0.0025	0.1673	0.0046	0.0032	0.0629	0.0013	0.1041	0.1414	0.0361	0.0023	0.1037	0.0123	0.0035	0.0027	0.0025	0.0015	0.0391	0.0194	0.0288	0.0719	0.013	0.1125	0.0017
1	rs16843807	198745722	0.96	0.3177447436144	0.87	0.405435896572436	0.136897825284334	0.10726204707087	0.0145	0.0276	0.016	0.0025	0.1673	0.0046	0.0032	0.0629	0.0013	0.1041	0.1414	0.0361	0.0023	0.1037	0.0123	0.0035	0.0027	0.0025	0.0015	0.0391	0.0194	0.0288	0.0719	0.013	0.1125	0.0017
1	rs17703333	198746650	0.96	0.3177447436144	0.87	0.405435896572436	0.134939067150081	0.106428695506672	0.0145	0.0276	0.016	0.0025	0.1673	0.0046	0.0032	0.0628	0.0013	0.1042	0.1415	0.0361	0.0023	0.1037	0.0123	0.0035	0.0027	0.0025	0.0015	0.0391	0.0194	0.0289	0.072	0.013	0.1124	0.0017
1	rs16843838	198758216	0.96	0.3177447436144	0.87	0.405435896572436	0.136804166329337	0.0992043511322446	0.0143	0.0276	0.0159	0.0026	0.1678	0.0047	0.0032	0.0627	0.0013	0.1043	0.1414	0.0361	0.0023	0.1036	0.0123	0.0034	0.0027	0.0025	0.0015	0.0391	0.0194	0.0289	0.0721	0.0131	0.1121	0.0017
1	rs2076786	198766881	0.96	0.3177447436144	0.87	0.405435896572436	0.141056945960094	0.0943136355729378	0.0142	0.0276	0.0159	0.0026	0.1681	0.0048	0.0032	0.0626	0.0013	0.1043	0.1414	0.0361	0.0022	0.1036	0.0123	0.0034	0.0027	0.0025	0.0015	0.0391	0.0194	0.029	0.0721	0.0131	0.112	0.0017
1	rs10919581	198769899	0.96	0.3177447436144	0.87	0.405435896572436	0.138150289778924	0.101073454066967	0.0142	0.0276	0.0158	0.0026	0.1683	0.0048	0.0033	0.0626	0.0013	0.1043	0.1414	0.036	0.0022	0.1035	0.0123	0.0035	0.0027	0.0025	0.0015	0.0391	0.0194	0.0289	0.0721	0.0131	0.1118	0.0017
1	rs74920681	198779234	0.96	0.3177447436144	0.87	0.405435896572436	0.146133448619821	0.0967869462338897	0.0135	0.0273	0.0152	0.0026	0.1704	0.0048	0.0034	0.0627	0.0014	0.1041	0.1413	0.036	0.0022	0.1031	0.0125	0.0034	0.0027	0.0026	0.0015	0.0392	0.0195	0.0291	0.0722	0.0131	0.1109	0.0017
1	rs74726334	198784714	0.96	0.3177447436144	0.87	0.405435896572436	0.146165919423084	0.0967067692295438	0.0135	0.0273	0.0152	0.0026	0.1705	0.0048	0.0034	0.0627	0.0014	0.1041	0.1413	0.036	0.0022	0.103	0.0125	0.0034	0.0027	0.0026	0.0016	0.0392	0.0195	0.0292	0.0722	0.0131	0.1109	0.0017
1	rs6427752	198795389	0.96	0.3177447436144	0.87	0.405435896572436	0.160732697420266	0.0996095188275764	0.0134	0.0273	0.0151	0.0027	0.171	0.0048	0.0035	0.0627	0.0013	0.104	0.1413	0.036	0.0021	0.103	0.0125	0.0034	0.0025	0.0026	0.0016	0.0393	0.0195	0.0292	0.0723	0.0131	0.1107	0.0017
1	rs72739736	198806659	0.96	0.3177447436144	0.87	0.405435896572436	0.156506623028837	0.072939502508463	0.013	0.0273	0.0149	0.0027	0.1719	0.0049	0.0035	0.0625	0.0014	0.1038	0.1416	0.0359	0.0021	0.1026	0.0125	0.0034	0.0025	0.0028	0.0017	0.0392	0.0195	0.0293	0.0723	0.0132	0.1102	0.0017
1	rs74134903	198810628	0.96	0.3177447436144	0.87	0.405435896572436	0.158747741851115	0.0750991219077738	0.0129	0.0273	0.0149	0.0027	0.1722	0.0049	0.0036	0.0625	0.0013	0.1037	0.1416	0.0359	0.0021	0.1025	0.0125	0.0034	0.0025	0.0028	0.0017	0.0392	0.0195	0.0293	0.0724	0.0132	0.11	0.0017
1	rs72739744	198816209	0.96	0.3177447436144	0.87	0.405435896572436	0.171124275379015	0.107011778582381	0.0129	0.0275	0.0148	0.0028	0.1722	0.0049	0.0036	0.0621	0.0013	0.1039	0.1418	0.0359	0.0021	0.1025	0.0125	0.0034	0.0025	0.0028	0.0017	0.0393	0.0194	0.0293	0.0724	0.0132	0.1097	0.0018
1	rs12118537	198822345	0.96	0.3177447436144	0.87	0.405435896572436	0.178811133851114	0.0855144735683938	0.0128	0.0277	0.0147	0.0028	0.1722	0.005	0.0037	0.0617	0.0013	0.104	0.1419	0.0358	0.0022	0.1025	0.0126	0.0034	0.0025	0.0028	0.0018	0.0394	0.0193	0.0293	0.0724	0.0133	0.1093	0.0018
1	rs10753837	198825746	0.96	0.3177447436144	0.87	0.405435896572436	0.180239796330922	0.0868162252304122	0.0128	0.0277	0.0147	0.0028	0.1722	0.005	0.0037	0.0617	0.0013	0.1041	0.1419	0.0358	0.0022	0.1025	0.0126	0.0034	0.0025	0.0028	0.0018	0.0394	0.0193	0.0293	0.0724	0.0133	0.1093	0.0018
1	rs17705018	198833047	0.96	0.3177447436144	0.87	0.405435896572436	0.179469700690861	0.0851331088292742	0.0128	0.0277	0.0147	0.0029	0.1721	0.005	0.0038	0.0616	0.0013	0.1041	0.142	0.0359	0.0022	0.1025	0.0126	0.0034	0.0025	0.0029	0.0018	0.0394	0.0193	0.0294	0.0724	0.0133	0.1091	0.0018
1	rs111787496	198835658	0.96	0.3177447436144	0.87	0.405435896572436	0.175647776035857	0.0832365891098821	0.0128	0.0277	0.0147	0.0029	0.1721	0.005	0.0038	0.0616	0.0013	0.1041	0.142	0.0359	0.0022	0.1025	0.0126	0.0034	0.0025	0.0029	0.0018	0.0395	0.0193	0.0294	0.0724	0.0133	0.1091	0.0018
1	rs12138963	198848834	0.96	0.3177447436144	0.87	0.405435896572436	0.167618150939978	0.0800894066322641	0.0128	0.0278	0.0145	0.0029	0.1718	0.0051	0.0039	0.0612	0.0014	0.1041	0.1421	0.0358	0.0023	0.1026	0.0127	0.0034	0.0026	0.0029	0.0019	0.0396	0.0194	0.0295	0.0725	0.0133	0.1086	0.0018
1	rs10800598	198869514	0.96	0.3177447436144	0.87	0.405435896572436	0.182081019569363	0.0924949556582326	0.0128	0.0279	0.0143	0.0029	0.1716	0.0051	0.004	0.061	0.0014	0.1041	0.1422	0.0357	0.0023	0.1028	0.0127	0.0035	0.0026	0.0029	0.0019	0.0397	0.0195	0.0296	0.0725	0.0134	0.1084	0.0019
1	rs1322916	198876258	0.96	0.3177447436144	0.87	0.405435896572436	0.180349965394376	0.0973489153999478	0.0128	0.0279	0.0143	0.003	0.1715	0.0051	0.004	0.061	0.0014	0.1041	0.1422	0.0357	0.0023	0.1028	0.0127	0.0035	0.0026	0.0029	0.0019	0.0396	0.0195	0.0297	0.0725	0.0134	0.1083	0.0019
1	rs10489689	198889074	0.96	0.3177447436144	0.87	0.405435896572436	0.185833208291315	0.0952680550137495	0.0128	0.0279	0.0143	0.003	0.1715	0.0052	0.004	0.0609	0.0014	0.1041	0.1422	0.0356	0.0023	0.1028	0.0127	0.0035	0.0026	0.0029	0.0019	0.0396	0.0196	0.0297	0.0724	0.0134	0.1082	0.0019
1	rs77357016	198889086	0.96	0.3177447436144	0.87	0.405435896572436	0.181859502965903	0.0947108498544757	0.0128	0.0278	0.0143	0.003	0.1714	0.0052	0.004	0.0609	0.0014	0.1041	0.1423	0.0356	0.0023	0.103	0.0128	0.0034	0.0026	0.0029	0.0019	0.0396	0.0196	0.0296	0.0724	0.0134	0.1082	0.0019
1	rs12751817	198892129	0.96	0.3177447436144	0.87	0.405435896572436	0.176082158950033	0.0907684969522739	0.0128	0.0279	0.0143	0.003	0.1715	0.0052	0.004	0.0609	0.0014	0.1041	0.1423	0.0356	0.0023	0.1029	0.0127	0.0034	0.0026	0.0029	0.0019	0.0396	0.0196	0.0296	0.0723	0.0134	0.1082	0.0019
1	rs12744772	198912551	0.96	0.3177447436144	0.87	0.405435896572436	0.167688563317777	0.0873545293519021	0.0128	0.0279	0.0142	0.0031	0.1715	0.0051	0.004	0.0608	0.0015	0.1041	0.1423	0.0356	0.0024	0.103	0.0128	0.0034	0.0026	0.003	0.0019	0.0396	0.0195	0.0296	0.0722	0.0134	0.1083	0.0019
1	rs12096876	198914427	0.96	0.3177447436144	0.87	0.405435896572436	0.168146664303596	0.0802381565494411	0.0128	0.0279	0.0142	0.0031	0.1715	0.0051	0.004	0.0608	0.0015	0.1041	0.1423	0.0356	0.0024	0.1031	0.0128	0.0034	0.0026	0.003	0.0019	0.0396	0.0195	0.0296	0.0722	0.0134	0.1083	0.0019
1	rs116407970	198918084	0.96	0.3177447436144	0.87	0.405435896572436	0.149763923420319	0.0590243768754411	0.0127	0.0278	0.0142	0.0031	0.1715	0.0051	0.004	0.0607	0.0015	0.1041	0.1423	0.0356	0.0024	0.1031	0.0128	0.0034	0.0026	0.003	0.0019	0.0396	0.0195	0.0296	0.0721	0.0134	0.1083	0.0019
1	rs78295519	198927731	0.96	0.3177447436144	0.87	0.405435896572436	0.145873836716104	0.0592865141321168	0.0127	0.0278	0.0141	0.0031	0.1716	0.0051	0.004	0.0607	0.0015	0.1042	0.1423	0.0356	0.0024	0.1031	0.0128	0.0034	0.0026	0.003	0.0019	0.0396	0.0195	0.0296	0.0721	0.0134	0.1083	0.0019
1	rs77218394	198959525	0.96	0.3177447436144	0.87	0.405435896572436	0.147991136523126	0.0674471379883101	0.0127	0.0278	0.0136	0.0032	0.1719	0.0051	0.0041	0.0601	0.0016	0.1051	0.1424	0.0354	0.0024	0.1033	0.0129	0.0035	0.0026	0.0031	0.002	0.0396	0.0193	0.0295	0.0723	0.0134	0.1077	0.0019
1	rs16844046	198974065	0.96	0.3177447436144	0.87	0.405435896572436	0.14451538026251	0.0647684788604892	0.0127	0.0277	0.0133	0.0032	0.172	0.0051	0.0041	0.0598	0.0016	0.1056	0.1424	0.0354	0.0025	0.1034	0.013	0.0035	0.0026	0.0031	0.002	0.0396	0.0192	0.0295	0.0723	0.0135	0.1073	0.0019
1	rs10919615	198974904	0.96	0.3177447436144	0.87	0.405435896572436	0.152213651697473	0.0727964518298534	0.0126	0.0277	0.0133	0.0032	0.172	0.0051	0.0041	0.0597	0.0016	0.1057	0.1424	0.0354	0.0025	0.1034	0.013	0.0035	0.0026	0.0031	0.002	0.0396	0.0192	0.0295	0.0723	0.0135	0.1072	0.0019
1	rs1368986	198996308	0.96	0.3177447436144	0.87	0.405435896572436	0.153848727208369	0.0682108564258629	0.0126	0.0276	0.0131	0.0032	0.172	0.0051	0.0042	0.0597	0.0017	0.106	0.1424	0.0354	0.0025	0.1037	0.013	0.0036	0.0026	0.0031	0.002	0.0396	0.0191	0.0295	0.0723	0.0135	0.1071	0.0019
1	rs75649303	199012985	0.96	0.3177447436144	0.87	0.405435896572436	0.145323073443665	0.0563661621431068	0.0127	0.0275	0.0129	0.0033	0.1717	0.0052	0.0042	0.0596	0.0017	0.1063	0.1424	0.0353	0.0025	0.1039	0.013	0.0036	0.0027	0.0031	0.002	0.0396	0.0191	0.0294	0.0724	0.0135	0.1071	0.0018
1	rs322932	199019342	0.96	0.3177447436144	0.87	0.405435896572436	0.159978077324727	0.0462093511636146	0.0127	0.0274	0.0127	0.0034	0.1713	0.0052	0.0043	0.0595	0.0017	0.1065	0.1424	0.0352	0.0025	0.1042	0.013	0.0037	0.0027	0.0031	0.002	0.0397	0.019	0.0294	0.0725	0.0134	0.1069	0.0019
1	rs10919619	199038043	0.96	0.3177447436144	0.87	0.405435896572436	0.148679065039278	0.0476317850773616	0.0128	0.0273	0.0127	0.0035	0.1709	0.0053	0.0044	0.0594	0.0017	0.1066	0.1425	0.0353	0.0026	0.1045	0.0129	0.0038	0.0028	0.003	0.002	0.0396	0.0191	0.0293	0.0724	0.0134	0.1066	0.0019
1	rs322919	199068218	0.96	0.3177447436144	0.87	0.405435896572436	0.138905054443895	0.0411581074576938	0.0128	0.0272	0.0126	0.0035	0.1707	0.0053	0.0044	0.0593	0.0017	0.1066	0.1425	0.0353	0.0027	0.1047	0.0129	0.0036	0.0028	0.003	0.002	0.0397	0.019	0.0294	0.0722	0.0135	0.1068	0.0019
1	rs139422491	199087871	0.96	0.3177447436144	0.87	0.405435896572436	0.139946881701775	0.0408789553683256	0.0128	0.0272	0.0126	0.0035	0.1706	0.0053	0.0044	0.0594	0.0018	0.1067	0.1423	0.0353	0.0028	0.1049	0.0129	0.0035	0.0028	0.003	0.002	0.0397	0.0189	0.0295	0.0721	0.0135	0.1069	0.0019
1	rs112169695	199092693	0.96	0.3177447436144	0.87	0.405435896572436	0.159328037944772	0.0384051254745894	0.0128	0.0266	0.0126	0.0035	0.1705	0.0053	0.0044	0.0598	0.0018	0.1067	0.1422	0.0354	0.0029	0.1052	0.013	0.0035	0.0028	0.0031	0.0021	0.0396	0.0184	0.0294	0.0721	0.0134	0.1072	0.0021
1	rs322896	199093350	0.96	0.3177447436144	0.87	0.405435896572436	0.157624837842761	0.0379187350825751	0.0129	0.0265	0.0126	0.0035	0.1705	0.0053	0.0044	0.0599	0.0017	0.1067	0.1422	0.0354	0.0029	0.1052	0.013	0.0035	0.0028	0.0031	0.0021	0.0396	0.0184	0.0293	0.072	0.0134	0.1072	0.002
1	rs116319037	199093884	0.96	0.3177447436144	0.87	0.405435896572436	0.157217671781513	0.0376497319331848	0.0129	0.0265	0.0126	0.0035	0.1705	0.0053	0.0044	0.0599	0.0017	0.1067	0.1422	0.0354	0.0029	0.1052	0.013	0.0035	0.0028	0.0031	0.0021	0.0396	0.0184	0.0293	0.072	0.0134	0.1072	0.002
1	rs79156837	199098166	0.96	0.3177447436144	0.87	0.405435896572436	0.15485489167602	0.0338730656623439	0.0129	0.0265	0.0126	0.0035	0.1705	0.0053	0.0044	0.0599	0.0017	0.1067	0.1423	0.0354	0.0028	0.1052	0.013	0.0035	0.0028	0.0031	0.0021	0.0396	0.0184	0.0293	0.072	0.0133	0.1072	0.002
1	rs322875	199102610	0.96	0.3177447436144	0.87	0.405435896572436	0.156033645250544	0.0331093022106909	0.0129	0.0265	0.0126	0.0035	0.1705	0.0053	0.0044	0.06	0.0017	0.1067	0.1423	0.0354	0.0028	0.1052	0.013	0.0035	0.0028	0.0031	0.0021	0.0397	0.0184	0.0293	0.072	0.0133	0.1072	0.002
1	rs16844261	199114140	0.96	0.3177447436144	0.87	0.405435896572436	0.148023852070301	0.0270140923458692	0.0129	0.0264	0.0126	0.0036	0.1701	0.0053	0.0045	0.06	0.0017	0.1067	0.1425	0.0353	0.0028	0.1052	0.013	0.0036	0.0028	0.0031	0.0021	0.0397	0.0183	0.0293	0.072	0.0134	0.1073	0.002
1	rs12059901	199119573	0.96	0.3177447436144	0.87	0.405435896572436	0.155763751032563	0.0280365926626037	0.013	0.0264	0.0125	0.0036	0.1698	0.0054	0.0045	0.06	0.0017	0.1067	0.1426	0.0353	0.0029	0.1052	0.013	0.0036	0.0028	0.0031	0.0022	0.0396	0.0182	0.0294	0.0719	0.0134	0.1073	0.002
1	rs4915347	199122765	0.95	0.352537935866182	0.87	0.405435896572436	0.159259703206944	0.025648658810426	0.013	0.0261	0.0118	0.0038	0.169	0.0053	0.0046	0.0596	0.0018	0.1071	0.1426	0.0356	0.003	0.1056	0.0131	0.0038	0.0029	0.0031	0.0023	0.0394	0.0182	0.0294	0.0717	0.0136	0.1074	0.0021
1	rs12759915	199126631	0.95	0.352537935866182	0.87	0.405435896572436	0.104880324045195	0.010959521571443	0.0126	0.0256	0.0123	0.0038	0.167	0.0054	0.0047	0.0583	0.0018	0.1081	0.1435	0.0367	0.0033	0.1058	0.0137	0.0042	0.0031	0.003	0.0023	0.0397	0.0188	0.0292	0.0718	0.0139	0.1052	0.0021
1	rs56376502	199132983	0.95	0.352537935866182	0.87	0.405435896572436	0.100765810803251	0.0144914406697681	0.0126	0.0256	0.0123	0.0038	0.1668	0.0054	0.0047	0.0583	0.0018	0.1081	0.1436	0.0367	0.0033	0.1059	0.0137	0.0042	0.0031	0.003	0.0023	0.0397	0.0188	0.0292	0.0718	0.0138	0.1052	0.0021
1	rs16844329	199134034	0.95	0.352537935866182	0.87	0.405435896572436	0.102273871883016	0.0125839499693849	0.0126	0.0256	0.0123	0.0038	0.1668	0.0054	0.0047	0.0583	0.0018	0.1081	0.1436	0.0367	0.0033	0.1058	0.0137	0.0042	0.0031	0.003	0.0022	0.0397	0.0188	0.0292	0.0718	0.0138	0.1052	0.0021
1	rs76662153	199134820	0.95	0.352537935866182	0.87	0.405435896572436	0.104324026451067	0.0130643109999383	0.0125	0.0255	0.0124	0.0038	0.1666	0.0054	0.0047	0.0583	0.0018	0.1081	0.1436	0.0367	0.0033	0.1059	0.0137	0.0042	0.0031	0.003	0.0023	0.0397	0.0188	0.0292	0.0718	0.0138	0.1052	0.0021
1	rs6684332	199150453	0.95	0.352537935866182	0.87	0.405435896572436	0.107581582840425	0.0134223313752947	0.0124	0.0254	0.0126	0.0038	0.166	0.0055	0.0047	0.0585	0.0018	0.1084	0.1436	0.0368	0.0033	0.1062	0.0135	0.0042	0.0032	0.003	0.0023	0.0397	0.0189	0.0295	0.0717	0.0136	0.1051	0.0022
1	rs56337201	199164909	0.95	0.352537935866182	0.87	0.405435896572436	0.10522562097957	0.0142878612642874	0.0124	0.0253	0.0126	0.0038	0.166	0.0055	0.0047	0.0585	0.0018	0.1083	0.1436	0.0368	0.0033	0.1063	0.0135	0.0042	0.0032	0.003	0.0023	0.0397	0.0189	0.0295	0.0717	0.0135	0.1051	0.0022
1	rs12060692	199169102	0.95	0.352537935866182	0.87	0.405435896572436	0.105491714112321	0.015320113143656	0.0124	0.0253	0.0126	0.0038	0.166	0.0055	0.0047	0.0585	0.0018	0.1082	0.1436	0.0368	0.0033	0.1063	0.0135	0.0042	0.0032	0.003	0.0023	0.0396	0.0189	0.0295	0.0717	0.0135	0.1052	0.0022
1	rs6658422	199192368	0.96	0.3177447436144	0.87	0.405435896572436	0.100145873457955	0.0133242071152657	0.0123	0.0248	0.0128	0.0039	0.165	0.0055	0.0047	0.0586	0.0016	0.108	0.1439	0.0371	0.0032	0.1075	0.0131	0.0044	0.0032	0.0029	0.0023	0.0395	0.019	0.0295	0.0717	0.0134	0.1057	0.0021
1	rs116393041	199193075	0.95	0.352537935866182	0.87	0.405435896572436	0.104376927912801	0.0128710787915008	0.0123	0.0248	0.0128	0.0039	0.165	0.0055	0.0047	0.0586	0.0016	0.1079	0.1439	0.0371	0.0032	0.1075	0.0131	0.0044	0.0032	0.0029	0.0024	0.0395	0.019	0.0295	0.0717	0.0134	0.1057	0.0021
1	rs10494786	199195892	0.96	0.3177447436144	0.87	0.405435896572436	0.104324026451067	0.0120505153793336	0.0123	0.0248	0.0128	0.0039	0.1649	0.0055	0.0047	0.0586	0.0016	0.1079	0.144	0.0371	0.0032	0.1075	0.0131	0.0045	0.0032	0.0029	0.0024	0.0395	0.0191	0.0295	0.0717	0.0134	0.1056	0.0021
1	rs17630197	199201296	0.96	0.3177447436144	0.88	0.363814363818289	0.101388140206047	0.0270601819196288	0.0124	0.0247	0.0127	0.0039	0.1648	0.0055	0.0047	0.0586	0.0016	0.1078	0.1441	0.0371	0.0032	0.1075	0.0131	0.0045	0.0032	0.0029	0.0024	0.0395	0.0191	0.0295	0.0717	0.0134	0.1057	0.0021
1	rs115380494	199213107	0.96	0.3177447436144	0.88	0.363814363818289	0.102299995600051	0.0337196725197628	0.0123	0.0246	0.0127	0.0038	0.1647	0.0054	0.0047	0.0587	0.0016	0.1076	0.1441	0.0372	0.0032	0.1078	0.0131	0.0044	0.0031	0.0028	0.0024	0.0395	0.0191	0.0294	0.0717	0.0133	0.1059	0.0021
1	rs114223414	199219576	0.96	0.3177447436144	0.88	0.363814363818289	0.101336188013685	0.0309644597108265	0.0123	0.0245	0.0127	0.0038	0.1647	0.0054	0.0046	0.0587	0.0016	0.1075	0.1442	0.0373	0.0032	0.1079	0.0131	0.0045	0.0031	0.0028	0.0023	0.0395	0.0192	0.0294	0.0718	0.0133	0.1059	0.0021
1	rs17681971	199227721	0.96	0.3177447436144	0.88	0.363814363818289	0.102273871883016	0.0390580037421088	0.0123	0.0244	0.0127	0.0038	0.1646	0.0054	0.0046	0.0587	0.0015	0.1075	0.1443	0.0374	0.0032	0.1079	0.0131	0.0045	0.0031	0.0028	0.0023	0.0395	0.0191	0.0293	0.0718	0.0133	0.106	0.0021
1	rs1359451	199229628	0.96	0.3177447436144	0.88	0.363814363818289	0.102091122353659	0.0364235263634658	0.0123	0.0243	0.0128	0.0037	0.1646	0.0054	0.0046	0.0588	0.0015	0.1075	0.1443	0.0374	0.0031	0.108	0.0131	0.0044	0.0031	0.0028	0.0023	0.0395	0.0192	0.0293	0.0718	0.0133	0.1062	0.0021
1	rs10800620	199233239	0.96	0.3177447436144	0.88	0.363814363818289	0.102143315704456	0.037328074890177	0.0123	0.0243	0.0128	0.0037	0.1646	0.0054	0.0046	0.0588	0.0015	0.1075	0.1443	0.0374	0.0031	0.108	0.0131	0.0044	0.0031	0.0028	0.0023	0.0394	0.0192	0.0293	0.0718	0.0133	0.1062	0.002
1	rs74448403	199240320	0.95	0.352537935866182	0.88	0.363814363818289	0.0715881831203257	0.0550885801248002	0.0121	0.0219	0.0144	0.0039	0.1621	0.0049	0.0046	0.0594	0.0012	0.1067	0.1452	0.0381	0.003	0.1113	0.0127	0.0045	0.0033	0.0026	0.0021	0.0394	0.0209	0.0264	0.0741	0.0126	0.1064	0.0017
1	rs12143777	199240424	0.95	0.352537935866182	0.88	0.363814363818289	0.0661312356178544	0.0413260075238987	0.0121	0.022	0.0145	0.0039	0.1621	0.0049	0.0046	0.0594	0.0011	0.1066	0.1451	0.0382	0.003	0.1116	0.0127	0.0045	0.0033	0.0025	0.0019	0.0394	0.021	0.0264	0.0742	0.0126	0.1064	0.0017
1	rs4570445	199243829	0.95	0.352537935866182	0.89	0.325204496311925	0.0516221704782474	0.0763343786965681	0.012	0.0214	0.015	0.004	0.1637	0.0048	0.0046	0.0585	0.001	0.1058	0.146	0.0379	0.0028	0.1142	0.0124	0.0046	0.0035	0.0024	0.0016	0.0389	0.0225	0.0255	0.0738	0.0121	0.1049	0.0015
1	rs12136367	199247142	0.95	0.352537935866182	0.89	0.325204496311925	0.0498654486147287	0.0791992646146135	0.012	0.0214	0.015	0.004	0.1639	0.0048	0.0046	0.0584	0.001	0.1057	0.1464	0.0378	0.0028	0.1142	0.0124	0.0046	0.0035	0.0024	0.0016	0.0389	0.0228	0.0254	0.0739	0.0121	0.1046	0.0015
1	rs10919655	199248661	0.95	0.352537935866182	0.89	0.325204496311925	0.0482936081750846	0.0700302302099865	0.012	0.0214	0.015	0.004	0.1639	0.0048	0.0046	0.0584	0.001	0.1056	0.1467	0.0378	0.0028	0.1142	0.0124	0.0046	0.0035	0.0024	0.0016	0.0388	0.0228	0.0254	0.0739	0.0121	0.1045	0.0015
1	rs16844546	199249366	0.95	0.352537935866182	0.89	0.325204496311925	0.0482775804259886	0.0740880721507569	0.012	0.0215	0.015	0.004	0.1639	0.0048	0.0046	0.0583	0.001	0.1056	0.1467	0.0378	0.0028	0.1142	0.0124	0.0046	0.0035	0.0024	0.0016	0.0387	0.0228	0.0254	0.0739	0.0121	0.1045	0.0015
1	rs881576	199257785	0.95	0.352537935866182	0.89	0.325204496311925	0.043540582025998	0.067793837675817	0.012	0.0215	0.015	0.0039	0.164	0.0048	0.0046	0.058	0.001	0.1056	0.1472	0.0375	0.0028	0.1143	0.0123	0.0046	0.0035	0.0024	0.0015	0.0385	0.023	0.0254	0.074	0.012	0.1045	0.0015
1	rs12095874	199265747	0.94	0.389848785336034	0.9	0.289513196358555	0.0750329787075781	0.261123639113878	0.012	0.0205	0.0154	0.0036	0.1662	0.004	0.0039	0.0568	6e-04	0.1037	0.1508	0.0345	0.0024	0.1224	0.0106	0.0041	0.0033	0.0022	9e-04	0.0361	0.0263	0.0246	0.076	0.0109	0.1032	9e-04
1	rs11579522	199266874	0.94	0.389848785336034	0.9	0.289513196358555	0.0669049227813051	0.248347895469178	0.012	0.0205	0.0154	0.0036	0.1662	0.004	0.0039	0.0568	6e-04	0.1037	0.1508	0.0345	0.0024	0.1224	0.0106	0.0041	0.0033	0.0022	8e-04	0.036	0.0263	0.0246	0.076	0.0109	0.1032	9e-04
1	rs12729304	199268740	0.94	0.389848785336034	0.9	0.289513196358555	0.065206665427184	0.245548891923571	0.012	0.0205	0.0154	0.0035	0.1663	0.004	0.0039	0.0568	6e-04	0.1036	0.1508	0.0345	0.0024	0.1224	0.0106	0.0041	0.0033	0.0022	8e-04	0.0361	0.0263	0.0246	0.076	0.0108	0.1033	9e-04
1	rs17632055	199270369	0.94	0.389848785336034	0.9	0.289513196358555	0.0674840537599762	0.245884239650522	0.012	0.0205	0.0154	0.0035	0.1664	0.004	0.0039	0.0567	6e-04	0.1036	0.1509	0.0345	0.0024	0.1225	0.0106	0.0041	0.0033	0.0022	8e-04	0.0361	0.0263	0.0246	0.076	0.0108	0.1033	9e-04
1	rs72743592	199273011	0.94	0.389848785336034	0.9	0.289513196358555	0.0690376244228447	0.247451118130598	0.012	0.0205	0.0154	0.0035	0.1666	0.004	0.0039	0.0567	6e-04	0.1034	0.1509	0.0345	0.0024	0.1226	0.0106	0.0041	0.0033	0.0022	8e-04	0.036	0.0263	0.0245	0.076	0.0108	0.1033	9e-04
1	rs2164524	199281617	0.94	0.389848785336034	0.9	0.289513196358555	0.0708828375814122	0.247451118130598	0.0121	0.0205	0.0155	0.0034	0.1668	0.0039	0.0038	0.0567	7e-04	0.1032	0.151	0.0344	0.0024	0.1229	0.0105	0.004	0.0032	0.0022	7e-04	0.036	0.0263	0.0245	0.0761	0.0108	0.1031	9e-04
1	rs1886621	199286231	0.94	0.389848785336034	0.9	0.289513196358555	0.0720052152182982	0.25138209803717	0.0121	0.0205	0.0155	0.0034	0.1669	0.0039	0.0037	0.0567	6e-04	0.1031	0.1509	0.0344	0.0024	0.1232	0.0105	0.004	0.0032	0.0022	7e-04	0.036	0.0264	0.0245	0.076	0.0109	0.1032	9e-04
1	rs73068262	199287233	0.94	0.389848785336034	0.9	0.289513196358555	0.0729071688588048	0.251044388737988	0.0121	0.0205	0.0155	0.0034	0.1669	0.0039	0.0037	0.0566	6e-04	0.1031	0.151	0.0343	0.0024	0.1234	0.0105	0.004	0.0032	0.0022	7e-04	0.0359	0.0264	0.0245	0.0759	0.0109	0.1032	9e-04
1	rs74740156	199292238	0.94	0.389848785336034	0.9	0.289513196358555	0.0715257640171312	0.254767063541176	0.0122	0.0205	0.0156	0.0033	0.1669	0.0039	0.0037	0.0566	6e-04	0.1031	0.1514	0.0341	0.0024	0.1239	0.0105	0.004	0.0032	0.0022	6e-04	0.0357	0.0266	0.0245	0.0757	0.0108	0.103	9e-04
1	rs16844607	199299739	0.94	0.389848785336034	0.9	0.289513196358555	0.0722561902292813	0.255445767887816	0.0122	0.0205	0.0156	0.0033	0.1669	0.0038	0.0036	0.0566	6e-04	0.1031	0.1515	0.0341	0.0024	0.124	0.0105	0.004	0.0032	0.0022	6e-04	0.0357	0.0266	0.0245	0.0756	0.0108	0.103	9e-04
1	rs1409778	199312525	0.94	0.389848785336034	0.9	0.289513196358555	0.0677848866254474	0.274213749542142	0.0122	0.0204	0.0156	0.0032	0.1671	0.0038	0.0036	0.0567	6e-04	0.1029	0.152	0.0339	0.0024	0.1244	0.0105	0.004	0.0032	0.0022	6e-04	0.0357	0.0267	0.0245	0.0753	0.0107	0.103	9e-04
1	rs115286356	199317643	0.94	0.389848785336034	0.91	0.256642068151906	0.0693021969995052	0.282232227848496	0.0122	0.0204	0.0156	0.0032	0.1673	0.0038	0.0036	0.0567	5e-04	0.1029	0.1522	0.0339	0.0024	0.1245	0.0105	0.004	0.0031	0.0022	6e-04	0.0357	0.0267	0.0244	0.0752	0.0107	0.103	9e-04
1	rs590258	199320785	0.94	0.389848785336034	0.91	0.256642068151906	0.0688142707673526	0.290674320126259	0.0122	0.0204	0.0156	0.0032	0.1673	0.0038	0.0036	0.0566	5e-04	0.1029	0.1522	0.0338	0.0024	0.1246	0.0105	0.004	0.0031	0.0022	6e-04	0.0357	0.0267	0.0244	0.0752	0.0107	0.103	9e-04
1	rs634569	199323826	0.94	0.389848785336034	0.91	0.256642068151906	0.0698742892994541	0.295041918170026	0.0122	0.0204	0.0156	0.0032	0.1673	0.0038	0.0036	0.0566	5e-04	0.1029	0.1522	0.0338	0.0024	0.1246	0.0105	0.004	0.0031	0.0022	6e-04	0.0357	0.0267	0.0244	0.0752	0.0107	0.103	9e-04
1	rs71633856	199327251	0.94	0.389848785336034	0.91	0.256642068151906	0.0697309787366008	0.296462660939529	0.0122	0.0204	0.0156	0.0032	0.1673	0.0038	0.0036	0.0566	5e-04	0.1029	0.1523	0.0338	0.0024	0.1246	0.0105	0.004	0.0031	0.0022	6e-04	0.0357	0.0267	0.0244	0.0752	0.0107	0.103	9e-04
1	rs72745529	199328942	0.94	0.389848785336034	0.91	0.256642068151906	0.0695265819003536	0.29812279422906	0.0122	0.0204	0.0156	0.0032	0.1673	0.0038	0.0036	0.0566	5e-04	0.1029	0.1523	0.0338	0.0024	0.1246	0.0105	0.004	0.0031	0.0022	6e-04	0.0357	0.0267	0.0244	0.0752	0.0107	0.103	9e-04
1	rs72745540	199340829	0.94	0.389848785336034	0.91	0.256642068151906	0.0674440088078658	0.318985330996762	0.0121	0.0204	0.0156	0.0033	0.1674	0.0038	0.0037	0.0566	5e-04	0.1029	0.1524	0.0337	0.0024	0.1245	0.0104	0.0041	0.0032	0.0023	6e-04	0.0355	0.0267	0.0243	0.0753	0.0109	0.1028	9e-04
1	rs116740164	199347592	0.94	0.389848785336034	0.91	0.256642068151906	0.0681067398817337	0.32371849835209	0.0121	0.0204	0.0155	0.0033	0.1674	0.0038	0.0037	0.0565	5e-04	0.103	0.1526	0.0336	0.0024	0.1244	0.0104	0.0041	0.0032	0.0023	6e-04	0.0355	0.0267	0.0243	0.0753	0.0109	0.1027	9e-04
1	rs115302217	199350042	0.94	0.389848785336034	0.91	0.256642068151906	0.0686521283334818	0.329449702406831	0.0121	0.0204	0.0155	0.0033	0.1674	0.0038	0.0037	0.0564	5e-04	0.103	0.1528	0.0336	0.0024	0.1244	0.0104	0.0041	0.0032	0.0023	6e-04	0.0355	0.0267	0.0243	0.0753	0.0109	0.1027	9e-04
1	rs12131654	199362737	0.94	0.389848785336034	0.91	0.256642068151906	0.0725077325129721	0.364188095546799	0.0121	0.0204	0.0155	0.0033	0.1675	0.0039	0.0037	0.0564	5e-04	0.1029	0.153	0.0335	0.0024	0.1244	0.0103	0.0041	0.0033	0.0024	6e-04	0.0355	0.0268	0.0243	0.0754	0.0109	0.1023	9e-04
1	rs12059985	199369533	0.94	0.389848785336034	0.92	0.226487429171296	0.0725707067640557	0.369610304469639	0.0121	0.0204	0.0155	0.0033	0.1675	0.0039	0.0038	0.0564	5e-04	0.1028	0.153	0.0335	0.0023	0.1244	0.0103	0.0041	0.0033	0.0024	6e-04	0.0355	0.0268	0.0243	0.0755	0.0109	0.1021	9e-04
1	rs75037469	199375865	0.94	0.389848785336034	0.92	0.226487429171296	0.0726127093109278	0.368978652385791	0.0121	0.0204	0.0155	0.0033	0.1675	0.0039	0.0038	0.0564	5e-04	0.1028	0.153	0.0335	0.0023	0.1244	0.0103	0.0041	0.0033	0.0024	6e-04	0.0355	0.0268	0.0244	0.0755	0.0109	0.1021	9e-04
1	rs612795	199377114	0.94	0.389848785336034	0.92	0.226487429171296	0.0725917060660666	0.384604894468253	0.0121	0.0204	0.0155	0.0033	0.1675	0.0039	0.0038	0.0564	5e-04	0.1028	0.153	0.0335	0.0023	0.1244	0.0103	0.0041	0.0033	0.0024	6e-04	0.0355	0.0268	0.0244	0.0755	0.0109	0.1021	9e-04
1	rs596363	199383678	0.94	0.389848785336034	0.92	0.226487429171296	0.0729282312722355	0.381031769424645	0.0122	0.0205	0.0155	0.0033	0.1675	0.0039	0.0037	0.0564	5e-04	0.1027	0.1532	0.0334	0.0023	0.1243	0.0103	0.0041	0.0033	0.0025	6e-04	0.0355	0.0268	0.0244	0.0754	0.0109	0.102	9e-04
1	rs77193263	199391505	0.94	0.389848785336034	0.92	0.226487429171296	0.0732446411482151	0.370874522362595	0.0122	0.0204	0.0155	0.0033	0.1675	0.0039	0.0037	0.0564	5e-04	0.1027	0.1532	0.0334	0.0023	0.1243	0.0103	0.0041	0.0033	0.0025	6e-04	0.0354	0.0268	0.0244	0.0754	0.0109	0.102	9e-04
1	rs78075139	199407133	0.94	0.389848785336034	0.92	0.226487429171296	0.0756137403373977	0.374040378907791	0.0122	0.0204	0.0154	0.0033	0.1674	0.0039	0.0037	0.0563	5e-04	0.1028	0.1533	0.0333	0.0023	0.1245	0.0103	0.0041	0.0033	0.0025	6e-04	0.0355	0.0268	0.0244	0.0755	0.0109	0.1019	9e-04
1	rs77278419	199407277	0.94	0.389848785336034	0.92	0.226487429171296	0.0756353056207533	0.373533333279944	0.0122	0.0204	0.0154	0.0033	0.1674	0.0039	0.0037	0.0563	5e-04	0.1028	0.1533	0.0333	0.0023	0.1245	0.0103	0.0041	0.0033	0.0025	6e-04	0.0355	0.0268	0.0244	0.0755	0.0109	0.1019	9e-04
1	rs17686848	199419227	0.94	0.389848785336034	0.92	0.226487429171296	0.076370890498386	0.384604894468253	0.0122	0.0204	0.0154	0.0033	0.1674	0.0039	0.0037	0.0563	5e-04	0.1028	0.1534	0.0333	0.0023	0.1246	0.0103	0.0041	0.0033	0.0025	6e-04	0.0355	0.0269	0.0243	0.0755	0.0109	0.1019	9e-04
1	rs17686951	199420499	0.94	0.389848785336034	0.92	0.226487429171296	0.0764794525925257	0.380012588717015	0.0122	0.0204	0.0155	0.0033	0.1674	0.0039	0.0037	0.0563	5e-04	0.1028	0.1534	0.0333	0.0023	0.1246	0.0103	0.0041	0.0033	0.0025	6e-04	0.0355	0.0269	0.0243	0.0755	0.0109	0.1019	9e-04
1	rs6682930	199428381	0.94	0.389848785336034	0.92	0.226487429171296	0.0771766077690399	0.38793109929597	0.0121	0.0204	0.0154	0.0033	0.1673	0.0039	0.0037	0.0563	5e-04	0.1028	0.1535	0.0332	0.0023	0.1247	0.0103	0.0041	0.0033	0.0025	6e-04	0.0355	0.0269	0.0243	0.0756	0.0108	0.1019	0.001
1	rs75822225	199443634	0.94	0.389848785336034	0.92	0.226487429171296	0.0778998255536584	0.447114185116206	0.012	0.0205	0.0152	0.0032	0.1678	0.004	0.0037	0.0562	6e-04	0.1029	0.1537	0.0326	0.0023	0.1251	0.0103	0.0042	0.0039	0.0025	6e-04	0.0354	0.0271	0.024	0.0755	0.0107	0.1014	0.001
1	rs4915360	199447240	0.94	0.389848785336034	0.92	0.226487429171296	0.0786716276586804	0.454184016972525	0.012	0.0205	0.0152	0.0032	0.1679	0.004	0.0037	0.0561	6e-04	0.1028	0.1537	0.0325	0.0023	0.1251	0.0103	0.0042	0.0039	0.0025	6e-04	0.0354	0.0272	0.024	0.0755	0.0107	0.1013	0.001
1	rs35366963	199448482	0.94	0.389848785336034	0.92	0.226487429171296	0.0812872743630402	0.454451375686498	0.012	0.0205	0.0152	0.0032	0.1679	0.004	0.0037	0.0561	6e-04	0.1028	0.1537	0.0325	0.0023	0.1251	0.0102	0.0042	0.0039	0.0025	6e-04	0.0354	0.0272	0.0239	0.0755	0.0107	0.1014	0.001
1	rs1361105	199449610	0.94	0.389848785336034	0.92	0.226487429171296	0.0970061677953214	0.477326372898924	0.012	0.0205	0.0151	0.0032	0.168	0.0039	0.0037	0.0561	7e-04	0.1029	0.1539	0.0325	0.0023	0.1252	0.0099	0.0041	0.004	0.0025	6e-04	0.0354	0.0272	0.0235	0.0756	0.0109	0.1017	0.001
1	rs1359749	199451256	0.94	0.389848785336034	0.93	0.198940398764014	0.0965771481950983	0.492281857575945	0.0119	0.0205	0.0151	0.0032	0.1683	0.0038	0.0036	0.0562	7e-04	0.103	0.1541	0.0325	0.0022	0.1251	0.0099	0.004	0.004	0.0025	6e-04	0.0355	0.0273	0.0234	0.0756	0.0109	0.1017	0.001
1	rs36026042	199452656	0.94	0.389848785336034	0.93	0.198940398764014	0.0966275591275397	0.497612594724942	0.0119	0.0204	0.0151	0.0031	0.1683	0.0038	0.0036	0.0562	7e-04	0.103	0.1542	0.0325	0.0022	0.1251	0.0098	0.004	0.004	0.0025	6e-04	0.0355	0.0273	0.0233	0.0755	0.0109	0.1017	0.001
1	rs10919695	199456050	0.94	0.389848785336034	0.93	0.198940398764014	0.0964511931339931	0.50570478752156	0.0119	0.0204	0.0151	0.0031	0.1684	0.0038	0.0036	0.0562	7e-04	0.1032	0.1542	0.0324	0.0021	0.125	0.0099	0.004	0.004	0.0025	6e-04	0.0355	0.0274	0.0233	0.0755	0.0109	0.1015	0.001
1	rs72749037	199460300	0.94	0.389848785336034	0.93	0.198940398764014	0.0935579755890727	0.500351985246147	0.0119	0.0204	0.015	0.0031	0.1686	0.0038	0.0036	0.0563	7e-04	0.1034	0.1542	0.0324	0.0021	0.1248	0.0099	0.0039	0.0041	0.0025	7e-04	0.0356	0.0275	0.0232	0.0755	0.0109	0.1012	0.001
1	rs12726943	199463156	0.94	0.389848785336034	0.94	0.173887076546345	0.0928925007128676	0.501860282343496	0.0119	0.0204	0.015	0.0031	0.1686	0.0038	0.0036	0.0563	7e-04	0.1035	0.1542	0.0324	0.0021	0.1248	0.0099	0.0039	0.0041	0.0025	7e-04	0.0357	0.0275	0.0232	0.0755	0.0109	0.1011	0.001
1	rs114919286	199469217	0.94	0.389848785336034	0.94	0.173887076546345	0.0936815405289426	0.498434009009678	0.0119	0.0204	0.015	0.0031	0.1686	0.0038	0.0035	0.0562	7e-04	0.1035	0.1543	0.0323	0.0021	0.1248	0.0099	0.0039	0.0041	0.0025	7e-04	0.0357	0.0276	0.0232	0.0755	0.0109	0.1011	0.001
1	rs114193139	199470036	0.94	0.389848785336034	0.94	0.173887076546345	0.092646788606298	0.493101014118184	0.0119	0.0204	0.015	0.0031	0.1687	0.0038	0.0035	0.0562	7e-04	0.1035	0.1543	0.0324	0.0021	0.1248	0.0099	0.0039	0.0041	0.0025	7e-04	0.0357	0.0276	0.0232	0.0755	0.011	0.1011	0.001
1	rs12404695	199470684	0.94	0.389848785336034	0.94	0.173887076546345	0.0924505145644384	0.493374143807503	0.0119	0.0204	0.015	0.0031	0.1687	0.0038	0.0035	0.0562	7e-04	0.1035	0.1543	0.0324	0.0021	0.1249	0.0099	0.0039	0.0041	0.0025	7e-04	0.0357	0.0276	0.0232	0.0755	0.011	0.101	0.001
1	rs10919697	199479614	0.94	0.389848785336034	0.94	0.173887076546345	0.0912054398401838	0.454986217456668	0.0119	0.0203	0.015	0.0031	0.1685	0.0038	0.0035	0.0555	7e-04	0.1035	0.1541	0.0322	0.0021	0.1252	0.0102	0.0039	0.0041	0.0025	7e-04	0.0358	0.0277	0.0232	0.0758	0.0109	0.1008	0.001
1	rs72735416	199481478	0.94	0.389848785336034	0.94	0.173887076546345	0.0896099810643453	0.450978953083495	0.0119	0.0203	0.015	0.0031	0.1685	0.0038	0.0035	0.0554	8e-04	0.1035	0.154	0.0322	0.0021	0.1253	0.0102	0.0039	0.0041	0.0026	7e-04	0.0358	0.0277	0.0233	0.0758	0.0109	0.1007	0.001
1	rs75268509	199485155	0.94	0.389848785336034	0.94	0.173887076546345	0.0903813111197605	0.455521224883855	0.0119	0.0203	0.015	0.0031	0.1685	0.0038	0.0035	0.0554	8e-04	0.1035	0.1541	0.0322	0.0021	0.1254	0.0102	0.0039	0.0041	0.0025	7e-04	0.0358	0.0278	0.0232	0.0758	0.0109	0.1007	0.001
1	rs10494795	199486821	0.94	0.389848785336034	0.94	0.173887076546345	0.0904296582967153	0.45645788601567	0.0119	0.0203	0.015	0.0031	0.1686	0.0038	0.0035	0.0554	8e-04	0.1035	0.1541	0.0322	0.0021	0.1254	0.0102	0.0039	0.0042	0.0025	7e-04	0.0358	0.0278	0.0232	0.0758	0.0109	0.1007	0.001
1	rs115944714	199487284	0.94	0.389848785336034	0.94	0.173887076546345	0.0904538380225257	0.456190216880892	0.0119	0.0203	0.015	0.0031	0.1686	0.0038	0.0035	0.0554	8e-04	0.1035	0.1541	0.0322	0.0021	0.1254	0.0102	0.0039	0.0042	0.0025	7e-04	0.0358	0.0278	0.0232	0.0758	0.0109	0.1007	0.001
1	rs79731688	199491808	0.94	0.389848785336034	0.94	0.173887076546345	0.0904054826625142	0.453515801679758	0.0119	0.0203	0.015	0.0031	0.1686	0.0038	0.0035	0.0554	8e-04	0.1035	0.1541	0.0322	0.0021	0.1254	0.0102	0.0039	0.0042	0.0025	7e-04	0.0358	0.0278	0.0232	0.0758	0.0109	0.1007	0.001
1	rs61819584	199504062	0.94	0.389848785336034	0.94	0.173887076546345	0.0880085538138688	0.440604161254861	0.0119	0.0203	0.0151	0.0032	0.1685	0.0038	0.0035	0.0554	8e-04	0.1034	0.154	0.0322	0.0021	0.1254	0.0102	0.0039	0.0042	0.0025	8e-04	0.0356	0.0278	0.0232	0.0758	0.0109	0.1007	0.001
1	rs72735441	199506475	0.94	0.389848785336034	0.94	0.173887076546345	0.0891300248760888	0.430952969911439	0.0119	0.0202	0.0151	0.0032	0.1685	0.0038	0.0035	0.0554	8e-04	0.1034	0.154	0.0322	0.0022	0.1255	0.0103	0.0039	0.0042	0.0026	8e-04	0.0356	0.0278	0.0232	0.0758	0.0109	0.1006	0.0011
1	rs72735453	199516164	0.94	0.389848785336034	0.94	0.173887076546345	0.0892498607673675	0.430030526005735	0.0119	0.0202	0.0151	0.0032	0.1685	0.0038	0.0035	0.0554	8e-04	0.1034	0.154	0.0322	0.0022	0.1255	0.0103	0.0039	0.0042	0.0026	8e-04	0.0355	0.0278	0.0232	0.0758	0.0108	0.1006	0.0011
1	rs10800642	199529535	0.94	0.389848785336034	0.94	0.173887076546345	0.0891300248760888	0.418741260159837	0.0119	0.0202	0.0152	0.0032	0.1684	0.0038	0.0036	0.0553	8e-04	0.1033	0.1541	0.032	0.0022	0.1256	0.0104	0.004	0.0042	0.0027	8e-04	0.0353	0.0279	0.0231	0.0758	0.0108	0.1006	0.0011
1	rs112546370	199539269	0.94	0.389848785336034	0.94	0.173887076546345	0.0891300248760888	0.416258100044966	0.0119	0.0201	0.0152	0.0032	0.1685	0.0038	0.0036	0.0553	9e-04	0.1033	0.154	0.0319	0.0022	0.1257	0.0104	0.004	0.0042	0.0027	8e-04	0.0353	0.0279	0.0231	0.0757	0.0108	0.1005	0.0011
1	rs1337719	199542956	0.93	0.429746626914861	0.95	0.15120882267165	0.0891300248760888	0.420311631676542	0.0119	0.02	0.0152	0.0032	0.1684	0.0039	0.0036	0.0552	9e-04	0.1033	0.154	0.0317	0.0022	0.1258	0.0105	0.004	0.0043	0.0029	8e-04	0.0354	0.0279	0.023	0.0756	0.0108	0.1004	0.0012
1	rs78309409	199545339	0.93	0.429746626914861	0.95	0.15120882267165	0.0871320269268026	0.418087408819509	0.0119	0.02	0.0153	0.0032	0.1684	0.0039	0.0036	0.0552	9e-04	0.1034	0.1538	0.0318	0.0022	0.1259	0.0106	0.0041	0.0043	0.0029	9e-04	0.0353	0.0279	0.0229	0.0755	0.0107	0.1003	0.0012
1	rs2812262	199545344	0.93	0.429746626914861	0.94	0.173887076546345	0.0871084143543358	0.417825945837008	0.0119	0.02	0.0153	0.0032	0.1684	0.0039	0.0036	0.0552	9e-04	0.1034	0.1538	0.0318	0.0022	0.1259	0.0106	0.0041	0.0043	0.0029	9e-04	0.0353	0.0279	0.0229	0.0755	0.0107	0.1003	0.0012
1	rs72735486	199547225	0.93	0.429746626914861	0.94	0.173887076546345	0.0895378834733846	0.412736309120951	0.0119	0.0201	0.0154	0.0033	0.1684	0.0039	0.0036	0.0552	9e-04	0.1034	0.1539	0.0318	0.0022	0.1258	0.0106	0.0041	0.0043	0.0029	9e-04	0.0353	0.0278	0.0229	0.0755	0.0107	0.1004	0.0012
1	rs2786735	199552645	0.93	0.429746626914861	0.94	0.173887076546345	0.0888906592813242	0.398215160568717	0.0119	0.0201	0.0154	0.0033	0.1683	0.0039	0.0036	0.0551	9e-04	0.1033	0.1538	0.0318	0.0022	0.1258	0.0105	0.0041	0.0044	0.0029	9e-04	0.0353	0.0279	0.0229	0.0754	0.0108	0.1004	0.0012
1	rs72735501	199554886	0.93	0.429746626914861	0.94	0.173887076546345	0.0898746535590567	0.396410088724221	0.0119	0.0201	0.0154	0.0033	0.1683	0.0039	0.0036	0.0552	9e-04	0.1033	0.1539	0.0318	0.0022	0.1258	0.0105	0.0041	0.0044	0.0029	9e-04	0.0353	0.0279	0.0229	0.0754	0.0108	0.1005	0.0012
1	rs2786740	199558418	0.93	0.429746626914861	0.94	0.173887076546345	0.0959484049895565	0.400410066384862	0.012	0.0202	0.0154	0.0034	0.1683	0.0039	0.0036	0.0551	0.001	0.1031	0.1538	0.0317	0.0022	0.1257	0.0105	0.0042	0.0044	0.0029	9e-04	0.0355	0.0279	0.0227	0.0753	0.0108	0.1003	0.0012
1	rs2812268	199563761	0.93	0.429746626914861	0.94	0.173887076546345	0.096980898296594	0.407533858690854	0.0121	0.0202	0.0154	0.0034	0.1684	0.004	0.0036	0.0551	0.001	0.1029	0.1538	0.0316	0.0022	0.1257	0.0105	0.0043	0.0045	0.0028	9e-04	0.0357	0.028	0.0226	0.0753	0.0109	0.1002	0.0013
1	rs11799695	199581581	0.94	0.389848785336034	0.94	0.173887076546345	0.11277896633009	0.432403595239717	0.0121	0.0202	0.0153	0.0034	0.1686	0.0039	0.0035	0.0552	0.001	0.1028	0.1537	0.0314	0.0022	0.1256	0.0105	0.0045	0.0045	0.0028	0.001	0.0359	0.0282	0.0223	0.0752	0.0109	0.1	0.0013
1	rs61819606	199581902	0.94	0.389848785336034	0.95	0.15120882267165	0.108853154501721	0.443523890922265	0.0122	0.0202	0.0153	0.0034	0.1689	0.004	0.0036	0.0552	0.0011	0.1028	0.1533	0.0312	0.0022	0.1254	0.0106	0.0046	0.0046	0.0028	0.001	0.0359	0.0286	0.0222	0.075	0.0108	0.0999	0.0013
1	rs4612653	199588458	0.95	0.352537935866182	0.95	0.15120882267165	0.100584748731177	0.474755263278929	0.0128	0.02	0.0153	0.0033	0.1678	0.0042	0.0041	0.0546	0.0012	0.1029	0.151	0.0304	0.0023	0.1262	0.0116	0.0054	0.0047	0.0026	0.001	0.0367	0.0298	0.022	0.0749	0.0108	0.0991	0.0013
1	rs16845269	199593347	0.95	0.352537935866182	0.96	0.130782650589638	0.100481376035492	0.47394408295837	0.0128	0.02	0.0153	0.0033	0.1677	0.0042	0.0041	0.0546	0.0012	0.1029	0.151	0.0303	0.0023	0.1262	0.0116	0.0054	0.0047	0.0026	0.001	0.0367	0.0299	0.0221	0.0748	0.0108	0.0991	0.0013
1	rs74135796	199598535	0.95	0.352537935866182	0.96	0.130782650589638	0.0991691934861523	0.477732666424766	0.0128	0.02	0.0153	0.0033	0.1676	0.0042	0.0041	0.0546	0.0012	0.103	0.151	0.0303	0.0023	0.1263	0.0116	0.0054	0.0047	0.0025	0.001	0.0367	0.0299	0.0221	0.0748	0.0108	0.099	0.0013
1	rs4553228	199628071	0.96	0.3177447436144	0.96	0.130782650589638	0.100455543240384	0.474349628098756	0.0128	0.0199	0.0153	0.0034	0.1665	0.0043	0.0042	0.0541	0.0011	0.1038	0.151	0.0302	0.0022	0.1266	0.0118	0.0053	0.0048	0.0025	0.001	0.0368	0.0304	0.0224	0.0746	0.0108	0.0989	0.0014
1	rs79838145	199630263	0.96	0.3177447436144	0.96	0.130782650589638	0.0998368012203978	0.474620041551725	0.0128	0.0199	0.0153	0.0034	0.1664	0.0043	0.0042	0.0541	0.0011	0.1039	0.151	0.0301	0.0022	0.1266	0.0118	0.0053	0.0048	0.0025	0.001	0.0368	0.0304	0.0224	0.0746	0.0108	0.0989	0.0014
1	rs79551768	199637202	0.96	0.3177447436144	0.96	0.130782650589638	0.0946488771014035	0.47394408295837	0.0129	0.0199	0.0153	0.0034	0.1664	0.0043	0.0042	0.0541	0.0011	0.1039	0.1509	0.03	0.0022	0.1266	0.0119	0.0053	0.0049	0.0026	0.001	0.0368	0.0304	0.0224	0.0746	0.0108	0.099	0.0014
1	rs2435233	199659661	0.96	0.3177447436144	0.96	0.130782650589638	0.098785309730122	0.466525122858513	0.013	0.0198	0.0155	0.0034	0.1661	0.0043	0.0043	0.0541	0.0011	0.1033	0.1508	0.0299	0.0022	0.1265	0.0119	0.0054	0.0049	0.0026	0.001	0.037	0.0305	0.0226	0.0747	0.0109	0.0992	0.0014
1	rs17653369	199659779	0.96	0.3177447436144	0.97	0.112481740502774	0.0976900067519739	0.463566107571362	0.013	0.0198	0.0155	0.0034	0.1661	0.0043	0.0043	0.0541	0.0011	0.1033	0.1509	0.0299	0.0022	0.1264	0.012	0.0054	0.0049	0.0026	0.001	0.037	0.0305	0.0226	0.0747	0.0109	0.0991	0.0014
1	rs17653519	199664554	0.96	0.3177447436144	0.97	0.112481740502774	0.101726234724566	0.468545449525885	0.013	0.0197	0.0155	0.0033	0.1659	0.0043	0.0043	0.054	0.0011	0.1034	0.1509	0.0298	0.0022	0.1262	0.012	0.0054	0.005	0.0025	0.001	0.0371	0.0306	0.0226	0.0747	0.0108	0.0994	0.0014
1	rs2052915	199689355	0.96	0.3177447436144	0.97	0.112481740502774	0.143004175057968	0.498981810524823	0.0131	0.0195	0.0157	0.0033	0.1649	0.0041	0.0043	0.0535	0.0011	0.1038	0.1509	0.0295	0.002	0.1256	0.0122	0.0054	0.0052	0.0024	0.001	0.0374	0.0313	0.0226	0.0747	0.0107	0.1007	0.0014
1	rs17699820	199690977	0.96	0.3177447436144	0.97	0.112481740502774	0.142108384863436	0.497338866831502	0.0131	0.0195	0.0157	0.0033	0.1649	0.0041	0.0043	0.0535	0.0011	0.1038	0.1509	0.0295	0.0019	0.1256	0.0123	0.0054	0.0052	0.0024	0.001	0.0374	0.0313	0.0226	0.0747	0.0107	0.1008	0.0014
1	rs16845432	199691414	0.96	0.3177447436144	0.97	0.112481740502774	0.142332017340733	0.496107567559086	0.0131	0.0195	0.0157	0.0033	0.165	0.0041	0.0042	0.0535	0.0011	0.1038	0.1508	0.0295	0.0019	0.1256	0.0123	0.0054	0.0052	0.0024	0.001	0.0374	0.0313	0.0226	0.0748	0.0107	0.1008	0.0014
1	rs2435242	199691458	0.96	0.3177447436144	0.97	0.112481740502774	0.140010172606676	0.495697307837316	0.0131	0.0195	0.0157	0.0033	0.165	0.0041	0.0042	0.0536	0.0011	0.1038	0.1508	0.0295	0.0019	0.1256	0.0123	0.0054	0.0051	0.0024	0.001	0.0373	0.0313	0.0226	0.0748	0.0107	0.1008	0.0014
1	rs17700387	199695619	0.97	0.285396128624663	0.97	0.112481740502774	0.152679762343665	0.475702095162305	0.013	0.0194	0.016	0.0033	0.1649	0.004	0.0042	0.0525	0.0011	0.1041	0.1511	0.0293	0.0019	0.1257	0.0124	0.0053	0.0052	0.0024	9e-04	0.0377	0.0312	0.0226	0.0741	0.0106	0.1019	0.0013
1	rs16830029	199696250	0.97	0.285396128624663	0.98	0.0961760782036991	0.15344734563029	0.4736737695851	0.013	0.0194	0.016	0.0033	0.1649	0.004	0.0042	0.0523	0.0011	0.1042	0.1511	0.0292	0.0019	0.1257	0.0124	0.0053	0.0052	0.0024	9e-04	0.0377	0.0312	0.0226	0.0741	0.0106	0.1021	0.0013
1	rs2502134	199707512	0.97	0.285396128624663	0.98	0.0961760782036991	0.17677120298763	0.465448547939201	0.0128	0.0193	0.0164	0.0033	0.1651	0.0039	0.0041	0.0512	0.001	0.1047	0.1515	0.029	0.0018	0.1259	0.0125	0.0053	0.0052	0.0024	8e-04	0.038	0.0312	0.0225	0.0733	0.0105	0.1029	0.0012
1	rs2435260	199726114	0.97	0.285396128624663	0.98	0.0961760782036991	0.169065053152054	0.46921939749277	0.0128	0.0193	0.0164	0.0033	0.1652	0.0041	0.0041	0.0511	0.001	0.1048	0.1516	0.029	0.0018	0.1257	0.0126	0.0052	0.0052	0.0024	8e-04	0.0381	0.0312	0.0225	0.0731	0.0105	0.103	0.0012
1	rs76366878	199762778	0.97	0.285396128624663	0.97	0.112481740502774	0.165304220013386	0.457662907987142	0.0128	0.0193	0.0164	0.0033	0.165	0.0041	0.0041	0.051	0.001	0.1049	0.1516	0.029	0.0018	0.1256	0.0126	0.0052	0.0053	0.0024	8e-04	0.0383	0.0312	0.0224	0.0729	0.0106	0.103	0.0012
1	rs12138721	199765359	0.97	0.285396128624663	0.97	0.112481740502774	0.167582951220631	0.458734739358722	0.0128	0.0193	0.0164	0.0033	0.165	0.0041	0.0041	0.0509	0.001	0.1049	0.1516	0.029	0.0018	0.1256	0.0126	0.0052	0.0053	0.0024	8e-04	0.0383	0.0312	0.0224	0.073	0.0107	0.103	0.0012
1	rs12753537	199785082	0.97	0.285396128624663	0.97	0.112481740502774	0.167582951220631	0.452313668362595	0.0128	0.0193	0.0164	0.0033	0.1651	0.0041	0.0041	0.0505	0.001	0.1049	0.1515	0.029	0.0018	0.1255	0.0127	0.0052	0.0053	0.0024	8e-04	0.0385	0.0312	0.0224	0.073	0.0108	0.1031	0.0012
1	rs1469273	199786008	0.97	0.285396128624663	0.97	0.112481740502774	0.171159906483048	0.452847845910839	0.0128	0.0193	0.0164	0.0033	0.1652	0.0041	0.0041	0.0501	0.001	0.1051	0.1514	0.029	0.0018	0.1254	0.0128	0.0052	0.0053	0.0024	8e-04	0.0387	0.0312	0.0223	0.0732	0.0109	0.1032	0.0012
1	rs77372779	199787465	0.98	0.255415240389183	0.97	0.112481740502774	0.155056589292098	0.443922432880511	0.0127	0.0193	0.0164	0.0033	0.1652	0.0041	0.004	0.0503	0.001	0.1054	0.151	0.0288	0.0018	0.1254	0.0129	0.0052	0.0053	0.0024	8e-04	0.0388	0.0313	0.0221	0.0728	0.0113	0.103	0.0012
1	rs17719318	199787741	0.98	0.255415240389183	0.97	0.112481740502774	0.152913133776621	0.442461577657479	0.0127	0.0193	0.0164	0.0033	0.1652	0.0041	0.004	0.0504	0.001	0.1054	0.1509	0.0288	0.0018	0.1254	0.0129	0.0052	0.0053	0.0024	8e-04	0.0388	0.0313	0.0221	0.0728	0.0114	0.103	0.0012
1	rs12402559	199790140	0.98	0.255415240389183	0.97	0.112481740502774	0.150555850653019	0.441930675127654	0.0128	0.0193	0.0164	0.0033	0.1652	0.0041	0.004	0.0505	0.001	0.1054	0.1508	0.0288	0.0018	0.1254	0.0129	0.0052	0.0053	0.0024	8e-04	0.0388	0.0313	0.0221	0.0728	0.0114	0.103	0.0013
1	rs76870969	199801036	0.98	0.255415240389183	0.97	0.112481740502774	0.141247769587028	0.437689575104006	0.0127	0.0192	0.0164	0.0034	0.1652	0.0041	0.004	0.0506	0.001	0.1055	0.1507	0.0288	0.0018	0.1254	0.0129	0.0052	0.0053	0.0024	8e-04	0.0388	0.0312	0.0222	0.0727	0.0115	0.103	0.0013
1	rs72731046	199801302	0.98	0.255415240389183	0.97	0.112481740502774	0.140358578787181	0.436895584269755	0.0127	0.0192	0.0164	0.0034	0.1652	0.0041	0.004	0.0506	0.001	0.1055	0.1507	0.0288	0.0018	0.1254	0.0129	0.0052	0.0053	0.0024	8e-04	0.0388	0.0312	0.0222	0.0727	0.0115	0.1031	0.0013
1	rs77555710	199836987	0.98	0.255415240389183	0.97	0.112481740502774	0.114451763715974	0.429767068092039	0.0127	0.0192	0.0164	0.0034	0.1655	0.0041	0.004	0.0511	0.001	0.1056	0.1499	0.0288	0.0018	0.1253	0.0128	0.0052	0.005	0.0024	8e-04	0.0389	0.0312	0.0223	0.0725	0.0115	0.1033	0.0013
1	rs77534124	199846300	0.98	0.255415240389183	0.97	0.112481740502774	0.11128639926331	0.428713670318754	0.0127	0.0192	0.0164	0.0034	0.1656	0.0041	0.004	0.0511	0.001	0.1057	0.1498	0.0288	0.0018	0.1253	0.0128	0.0052	0.0049	0.0024	8e-04	0.0389	0.0312	0.0223	0.0723	0.0115	0.1033	0.0013
1	rs2363453	199849551	0.98	0.255415240389183	0.97	0.112481740502774	0.109342590600793	0.428187232058917	0.0127	0.0192	0.0164	0.0034	0.1656	0.0041	0.004	0.0511	0.001	0.1057	0.1498	0.0288	0.0018	0.1253	0.0128	0.0053	0.0049	0.0024	8e-04	0.0389	0.0312	0.0223	0.0723	0.0115	0.1033	0.0013
1	rs75548619	199862074	0.98	0.255415240389183	0.97	0.112481740502774	0.109342590600793	0.427924078160283	0.0127	0.0192	0.0164	0.0034	0.1656	0.0041	0.004	0.0511	0.001	0.1057	0.1498	0.0288	0.0018	0.1253	0.0128	0.0053	0.0049	0.0024	8e-04	0.0389	0.0312	0.0223	0.0723	0.0115	0.1033	0.0013
1	rs41526345	199866467	0.98	0.255415240389183	0.97	0.112481740502774	0.110188693528692	0.429371962541054	0.0127	0.0192	0.0164	0.0034	0.1656	0.0041	0.004	0.0511	0.001	0.1057	0.1498	0.0288	0.0018	0.1253	0.0128	0.0053	0.0049	0.0024	8e-04	0.0389	0.0312	0.0223	0.0723	0.0115	0.1033	0.0013
1	rs6689401	199877026	0.98	0.255415240389183	0.97	0.112481740502774	0.107662470602826	0.425951812468654	0.0126	0.0192	0.0164	0.0035	0.1657	0.004	0.004	0.0512	0.001	0.1058	0.1497	0.0289	0.0019	0.1253	0.0128	0.0052	0.0048	0.0024	8e-04	0.0389	0.0312	0.0223	0.0722	0.0114	0.1033	0.0013
1	rs77018784	199880479	0.98	0.255415240389183	0.97	0.112481740502774	0.111534309197853	0.425426289504591	0.0126	0.0192	0.0164	0.0035	0.1657	0.004	0.004	0.0512	0.001	0.1059	0.1497	0.0289	0.0019	0.1253	0.0127	0.0052	0.0048	0.0024	8e-04	0.0389	0.0313	0.0223	0.0721	0.0114	0.1033	0.0013
1	rs56107010	199903646	0.99	0.227721472602965	0.98	0.0961760782036991	0.113001130365796	0.419133703803598	0.0124	0.0192	0.0164	0.0035	0.1663	0.004	0.0039	0.0511	9e-04	0.1062	0.1491	0.029	0.0019	0.1255	0.0127	0.0052	0.0048	0.0023	9e-04	0.0388	0.0314	0.0225	0.0717	0.0114	0.1035	0.0013
1	rs4387209	199911423	0.99	0.227721472602965	0.98	0.0961760782036991	0.121352910563565	0.425426289504591	0.0123	0.0193	0.0164	0.0035	0.1664	0.0039	0.0039	0.0511	9e-04	0.1066	0.1486	0.0289	0.002	0.1258	0.0128	0.0052	0.0049	0.0022	9e-04	0.0388	0.0316	0.0225	0.0713	0.0114	0.1033	0.0013
1	rs57257925	199914051	0.99	0.227721472602965	0.98	0.0961760782036991	0.121207818931615	0.425032262035792	0.0123	0.0193	0.0164	0.0035	0.1664	0.0039	0.0039	0.0511	9e-04	0.1066	0.1486	0.0289	0.002	0.1259	0.0128	0.0052	0.0049	0.0022	9e-04	0.0388	0.0316	0.0225	0.0713	0.0114	0.1033	0.0013
1	rs75899136	199926077	0.99	0.227721472602965	0.98	0.0961760782036991	0.128351956644567	0.425294936081538	0.0123	0.0193	0.0165	0.0035	0.1663	0.0039	0.0038	0.0511	9e-04	0.107	0.1482	0.0289	0.002	0.1259	0.0127	0.0052	0.005	0.0022	9e-04	0.0388	0.0316	0.0226	0.0711	0.0114	0.1034	0.0013
1	rs12401852	199943572	0.99	0.227721472602965	0.98	0.0961760782036991	0.131712144834719	0.436631006227912	0.0123	0.0193	0.0165	0.0036	0.1663	0.0039	0.0038	0.0511	9e-04	0.1072	0.1481	0.0288	0.002	0.1259	0.0126	0.0052	0.005	0.0022	9e-04	0.0388	0.0317	0.0226	0.071	0.0114	0.1034	0.0013
1	rs4644524	199945630	0.99	0.227721472602965	0.98	0.0961760782036991	0.127512629857175	0.428187232058917	0.0123	0.0193	0.0165	0.0036	0.1663	0.0039	0.0038	0.0511	9e-04	0.1072	0.148	0.0288	0.002	0.1259	0.0126	0.0052	0.005	0.0022	9e-04	0.0388	0.0317	0.0226	0.071	0.0114	0.1035	0.0013
1	rs35635685	199947887	1	0.202230525110681	0.98	0.0961760782036991	0.129496381632356	0.428582044452639	0.0123	0.0193	0.0165	0.0036	0.1665	0.0039	0.0038	0.051	9e-04	0.1073	0.1479	0.0288	0.002	0.1258	0.0126	0.0052	0.005	0.0022	9e-04	0.0387	0.0317	0.0226	0.0708	0.0114	0.1035	0.0013
1	rs72739105	199952893	1	0.202230525110681	0.98	0.0961760782036991	0.129074035926606	0.427397900932292	0.0124	0.0193	0.0165	0.0036	0.1667	0.0038	0.0038	0.051	9e-04	0.1073	0.1479	0.0289	0.002	0.1258	0.0126	0.0052	0.005	0.0022	9e-04	0.0387	0.0318	0.0226	0.0708	0.0115	0.1036	0.0013
1	rs61819870	199966662	1	0.202230525110681	0.98	0.0961760782036991	0.128652524958928	0.424375768382391	0.0124	0.0193	0.0165	0.0036	0.1667	0.0038	0.0038	0.051	9e-04	0.1072	0.1479	0.0289	0.002	0.1258	0.0126	0.0052	0.005	0.0022	9e-04	0.0386	0.0318	0.0227	0.0707	0.0115	0.1036	0.0013
1	rs4244145	199971261	1	0.202230525110681	0.98	0.0961760782036991	0.127542548363191	0.425689029137624	0.0124	0.0193	0.0165	0.0036	0.1667	0.0038	0.0038	0.051	9e-04	0.1072	0.1478	0.0289	0.002	0.1258	0.0126	0.0052	0.005	0.0022	9e-04	0.0386	0.0318	0.0227	0.0707	0.0115	0.1035	0.0012
1	rs6663479	199980772	1	0.202230525110681	0.98	0.0961760782036991	0.12071529958346	0.414822314671154	0.0126	0.0193	0.0165	0.0036	0.1667	0.0039	0.0038	0.051	9e-04	0.1073	0.1476	0.0289	0.002	0.1258	0.0127	0.0052	0.005	0.0022	9e-04	0.0386	0.0318	0.0227	0.0706	0.0115	0.1035	0.0012
1	rs2737674	200005245	1	0.202230525110681	0.97	0.112481740502774	0.114339772214825	0.407274209569924	0.0126	0.0193	0.0166	0.0036	0.167	0.0038	0.0038	0.051	9e-04	0.1071	0.1474	0.0288	0.002	0.1261	0.0127	0.0052	0.005	0.0022	9e-04	0.0382	0.0318	0.0228	0.0704	0.0116	0.1035	0.0011
1	rs79807212	200005611	1	0.202230525110681	0.97	0.112481740502774	0.113529849435966	0.405457934010764	0.0126	0.0193	0.0166	0.0036	0.167	0.0038	0.0038	0.051	9e-04	0.1071	0.1474	0.0288	0.002	0.1261	0.0127	0.0052	0.005	0.0022	9e-04	0.0382	0.0318	0.0228	0.0704	0.0116	0.1035	0.0011
1	rs3790844	200007432	1	0.202230525110681	0.97	0.112481740502774	0.111203838246846	0.405198647529321	0.0127	0.0193	0.0166	0.0036	0.1671	0.0039	0.0038	0.051	9e-04	0.1071	0.1474	0.0288	0.002	0.1262	0.0127	0.0052	0.0051	0.0022	9e-04	0.0382	0.0318	0.0228	0.0704	0.0117	0.1035	0.0011
1	rs78489409	200015730	1	0.202230525110681	0.97	0.112481740502774	0.110983860373056	0.420966422415988	0.0128	0.0192	0.0167	0.0035	0.167	0.0039	0.0037	0.0512	9e-04	0.107	0.1474	0.0288	0.002	0.1265	0.0128	0.0052	0.0051	0.0022	9e-04	0.0381	0.0316	0.0229	0.0702	0.0118	0.1031	0.0011
1	rs2821367	200016146	1	0.202230525110681	0.97	0.112481740502774	0.106105313391046	0.406755047102918	0.0128	0.0192	0.0167	0.0035	0.1672	0.0039	0.0037	0.0512	9e-04	0.107	0.1474	0.0288	0.002	0.1263	0.0128	0.0053	0.0051	0.0022	9e-04	0.0381	0.0316	0.0229	0.0702	0.0118	0.103	0.0011
1	rs76659238	200017002	1	0.202230525110681	0.97	0.112481740502774	0.113725023757858	0.452847845910839	0.0128	0.0191	0.0167	0.0035	0.1671	0.0039	0.0037	0.0513	9e-04	0.107	0.1474	0.0288	0.002	0.1263	0.0128	0.0052	0.0051	0.0022	9e-04	0.0381	0.0316	0.023	0.0702	0.0118	0.103	0.0011
1	rs2737640	200020261	1.01	0.178854520006857	0.97	0.112481740502774	0.107689441562236	0.347810815150384	0.0129	0.0189	0.017	0.0035	0.1662	0.0039	0.0035	0.0518	9e-04	0.1073	0.1462	0.029	0.002	0.1264	0.0128	0.0052	0.0051	0.0022	0.001	0.0389	0.0316	0.0234	0.0698	0.0121	0.1029	0.0011
1	rs72739179	200020780	1.01	0.178854520006857	0.97	0.112481740502774	0.107285316652188	0.328349957995155	0.013	0.0189	0.0171	0.0034	0.1658	0.0039	0.0035	0.0521	9e-04	0.1075	0.1457	0.029	0.002	0.1264	0.0128	0.0052	0.0051	0.0022	0.0011	0.0391	0.0316	0.0235	0.0696	0.0122	0.1029	0.0011
1	rs2737641	200022667	1.01	0.178854520006857	0.97	0.112481740502774	0.0922545032301783	0.274676643839092	0.0132	0.0185	0.0177	0.0034	0.1646	0.0039	0.0033	0.0533	9e-04	0.108	0.1438	0.0291	0.0021	0.1264	0.0132	0.0052	0.005	0.0021	0.0012	0.0396	0.0315	0.0241	0.0688	0.0127	0.103	0.001
1	rs114172656	200023663	1.01	0.178854520006857	0.97	0.112481740502774	0.0929662944361556	0.279551517987119	0.0133	0.0185	0.0177	0.0034	0.1645	0.0039	0.0033	0.0533	9e-04	0.1081	0.1438	0.0291	0.0021	0.1264	0.0132	0.0052	0.005	0.0021	0.0012	0.0396	0.0315	0.0242	0.0688	0.0127	0.1029	0.001
1	rs10919803	200028431	1.01	0.178854520006857	0.98	0.0961760782036991	0.0938794582927685	0.281298917916753	0.0133	0.0184	0.0177	0.0034	0.1644	0.0039	0.0032	0.0533	9e-04	0.1082	0.1437	0.0291	0.0021	0.1264	0.0132	0.0051	0.005	0.0022	0.0012	0.0397	0.0315	0.0243	0.0686	0.0128	0.1029	0.001
1	rs79743398	200031873	1.01	0.178854520006857	0.98	0.0961760782036991	0.0937557288421208	0.263177223189051	0.0133	0.0184	0.0179	0.0033	0.164	0.0039	0.0032	0.0533	8e-04	0.1086	0.1433	0.0293	0.002	0.1264	0.0132	0.0051	0.005	0.0022	0.0012	0.0399	0.0313	0.0246	0.0683	0.0129	0.103	0.0011
1	rs2816916	200034969	1.01	0.178854520006857	0.98	0.0961760782036991	0.0895859444481716	0.288439191833232	0.0134	0.0182	0.018	0.0033	0.1637	0.0039	0.0031	0.0533	8e-04	0.1091	0.1429	0.0294	0.002	0.1263	0.0133	0.0051	0.0051	0.0022	0.0012	0.04	0.0312	0.025	0.0679	0.013	0.103	0.0011
1	rs79293574	200044988	1.01	0.178854520006857	0.98	0.0961760782036991	0.0894418105494577	0.301808716284214	0.0135	0.0182	0.0181	0.0033	0.1632	0.004	0.0031	0.0534	8e-04	0.1093	0.1427	0.0294	0.002	0.1263	0.0134	0.0051	0.0051	0.0022	0.0012	0.04	0.0312	0.0251	0.0677	0.0131	0.1028	0.0011
1	rs61819925	200052623	1.01	0.178854520006857	0.98	0.0961760782036991	0.0849766793108499	0.265579407875778	0.0135	0.0182	0.0181	0.0033	0.1632	0.004	0.0031	0.0534	8e-04	0.1093	0.1427	0.0294	0.002	0.1263	0.0134	0.0051	0.0051	0.0022	0.0012	0.04	0.0312	0.0251	0.0677	0.0131	0.1028	0.0011
1	rs2737659	200053219	1.01	0.178854520006857	0.98	0.0961760782036991	0.0865664477445525	0.270173735640947	0.0135	0.0182	0.0181	0.0033	0.1632	0.004	0.0032	0.0534	8e-04	0.1094	0.1426	0.0295	0.002	0.1263	0.0134	0.0051	0.0051	0.0022	0.0012	0.04	0.0312	0.0251	0.0677	0.0131	0.1028	0.0011
1	rs61819927	200056504	1.01	0.178854520006857	0.98	0.0961760782036991	0.0981984979849607	0.298478900403108	0.0135	0.0181	0.0181	0.0035	0.1631	0.004	0.0031	0.0534	8e-04	0.1093	0.1425	0.0295	0.002	0.1263	0.0134	0.0052	0.0051	0.0022	0.0012	0.0401	0.0312	0.0251	0.0677	0.0131	0.1028	0.0011
1	rs12037385	200059397	1.01	0.178854520006857	0.98	0.0961760782036991	0.122838897869074	0.272018297766819	0.0135	0.0179	0.0183	0.004	0.1624	0.0039	0.0031	0.0534	8e-04	0.1094	0.1423	0.0295	0.002	0.1259	0.0137	0.0056	0.0051	0.0022	0.0012	0.0404	0.031	0.0253	0.0676	0.0132	0.1026	0.0011
1	rs2821319	200061056	1.01	0.178854520006857	0.98	0.0961760782036991	0.112751214759458	0.248460064998204	0.0137	0.0176	0.0184	0.004	0.1615	0.0039	0.0031	0.0534	8e-04	0.11	0.1422	0.0296	0.002	0.1257	0.0137	0.0054	0.0051	0.0023	0.0013	0.0409	0.0308	0.0255	0.0677	0.0134	0.1024	0.0011
1	rs2737665	200062389	1.02	0.157502178544443	0.98	0.0961760782036991	0.109724202390748	0.274676643839092	0.0138	0.0173	0.0187	0.004	0.1611	0.0038	0.003	0.0533	8e-04	0.1102	0.1428	0.0295	0.002	0.1257	0.0137	0.0053	0.005	0.0022	0.0013	0.0409	0.0306	0.0253	0.0678	0.0137	0.1024	0.0011
1	rs2737668	200065617	1.02	0.157502178544443	0.98	0.0961760782036991	0.0966275591275397	0.23467504402318	0.0145	0.0161	0.0194	0.0039	0.159	0.0035	0.0029	0.0533	8e-04	0.1122	0.1415	0.0297	0.0021	0.1262	0.0135	0.0045	0.0048	0.0023	0.0013	0.0413	0.0303	0.0254	0.0682	0.0143	0.1035	0.0011
1	rs2821322	200067845	1.02	0.157502178544443	0.98	0.0961760782036991	0.100533054080012	0.237102350661469	0.0146	0.016	0.0194	0.0039	0.1588	0.0035	0.0029	0.0533	8e-04	0.1123	0.1416	0.0297	0.0021	0.1262	0.0135	0.0045	0.0048	0.0022	0.0013	0.0413	0.0302	0.0255	0.0682	0.0143	0.1035	0.0011
1	rs2248967	200084893	1.02	0.157502178544443	0.98	0.0961760782036991	0.0941024304837636	0.255332611016849	0.0147	0.0157	0.0196	0.0039	0.1579	0.0034	0.0028	0.0534	9e-04	0.1129	0.1416	0.0297	0.0022	0.1262	0.0135	0.0043	0.0047	0.0022	0.0014	0.0416	0.03	0.0257	0.0683	0.0146	0.1033	0.0011
1	rs72740824	200085792	1.02	0.157502178544443	0.98	0.0961760782036991	0.094052852305962	0.263405709233921	0.0147	0.0157	0.0196	0.0039	0.1578	0.0034	0.0028	0.0534	9e-04	0.1129	0.1416	0.0296	0.0022	0.1262	0.0135	0.0043	0.0047	0.0022	0.0014	0.0416	0.03	0.0257	0.0683	0.0147	0.1033	0.0011
1	rs10494808	200089872	1.02	0.157502178544443	0.98	0.0961760782036991	0.0867076229619077	0.238208322460195	0.0147	0.0157	0.0197	0.0039	0.1577	0.0034	0.0028	0.0535	9e-04	0.1127	0.1416	0.0297	0.0022	0.1261	0.0138	0.0043	0.0047	0.0022	0.0014	0.0416	0.0299	0.0258	0.0683	0.0147	0.1034	0.0011
1	rs72644152	200092615	1.02	0.157502178544443	0.97	0.112481740502774	0.0853956744013605	0.241647298718266	0.0147	0.0157	0.0196	0.0039	0.1576	0.0034	0.0028	0.0535	9e-04	0.1127	0.1416	0.0296	0.0022	0.1261	0.0138	0.0043	0.0047	0.0022	0.0014	0.0415	0.0299	0.0258	0.0683	0.0147	0.1034	0.0012
1	rs74490351	200098584	1.02	0.157502178544443	0.97	0.112481740502774	0.079648847626316	0.231926527841757	0.0147	0.0157	0.0195	0.0039	0.1576	0.0034	0.0028	0.0535	0.001	0.1128	0.1417	0.0295	0.0022	0.126	0.0138	0.0043	0.0047	0.0022	0.0014	0.0415	0.03	0.0258	0.0683	0.0148	0.1035	0.0012
1	rs2001814	200101433	1.02	0.157502178544443	0.97	0.112481740502774	0.0758727859972255	0.208306422178862	0.0147	0.0157	0.0194	0.0039	0.1575	0.0034	0.0028	0.0535	0.001	0.1128	0.1417	0.0294	0.0022	0.1259	0.0138	0.0043	0.0047	0.0022	0.0014	0.0415	0.03	0.0258	0.0683	0.0148	0.1036	0.0012
1	rs2816959	200101481	1.02	0.157502178544443	0.96	0.130782650589638	0.0765011769532618	0.209791280897878	0.0147	0.0157	0.0194	0.0039	0.1575	0.0034	0.0028	0.0535	0.001	0.1128	0.1417	0.0294	0.0022	0.1259	0.0138	0.0043	0.0047	0.0022	0.0014	0.0415	0.03	0.0258	0.0683	0.0148	0.1036	0.0012
1	rs4460672	200101772	1.02	0.157502178544443	0.96	0.130782650589638	0.0773515342832825	0.21694550675944	0.0147	0.0157	0.0194	0.0039	0.1575	0.0034	0.0028	0.0535	0.001	0.1128	0.1417	0.0294	0.0022	0.1259	0.0138	0.0043	0.0047	0.0022	0.0014	0.0415	0.03	0.0258	0.0683	0.0148	0.1036	0.0012
1	rs10919815	200104995	1.03	0.13807906481078	0.95	0.15120882267165	0.0840272016487738	0.266496312868419	0.0147	0.0156	0.0195	0.0039	0.1574	0.0034	0.0028	0.0535	0.001	0.1128	0.1416	0.0294	0.0022	0.126	0.0138	0.0043	0.0047	0.0022	0.0014	0.0414	0.0299	0.0258	0.0683	0.0148	0.1036	0.0012
1	rs7514543	200113077	1.03	0.13807906481078	0.95	0.15120882267165	0.0941768286143402	0.262378009830485	0.0148	0.0156	0.0196	0.0039	0.1565	0.0034	0.0029	0.0539	0.001	0.1128	0.1416	0.0294	0.0023	0.1261	0.0138	0.0043	0.0047	0.0022	0.0014	0.0414	0.0299	0.0257	0.0684	0.0149	0.1037	0.0012
1	rs2001883	200117926	1.03	0.13807906481078	0.95	0.15120882267165	0.107473791089714	0.259075095769488	0.015	0.0155	0.0196	0.0039	0.1564	0.0034	0.0029	0.054	0.0011	0.1128	0.1415	0.0293	0.0024	0.1259	0.0138	0.0042	0.0046	0.0023	0.0014	0.0413	0.0297	0.0256	0.0684	0.0149	0.1038	0.0013
1	rs79908174	200125983	1.03	0.13807906481078	0.95	0.15120882267165	0.0706349758292628	0.17685467971828	0.0153	0.0152	0.0198	0.0039	0.1559	0.0035	0.0029	0.0545	0.0013	0.1127	0.1411	0.0292	0.0026	0.1255	0.014	0.0042	0.0046	0.0025	0.0015	0.0411	0.0294	0.0253	0.0684	0.0151	0.1041	0.0016
1	rs17675868	200126078	1.03	0.13807906481078	0.95	0.15120882267165	0.0699972795688548	0.173558279992957	0.0153	0.0152	0.0198	0.0039	0.1559	0.0035	0.0029	0.0545	0.0013	0.1127	0.1411	0.0292	0.0026	0.1255	0.014	0.0042	0.0046	0.0025	0.0015	0.0411	0.0294	0.0253	0.0684	0.0151	0.1041	0.0016
1	rs16846142	200126127	1.03	0.13807906481078	0.95	0.15120882267165	0.0701409463693435	0.173757448789393	0.0153	0.0152	0.0198	0.0039	0.1559	0.0035	0.0029	0.0545	0.0013	0.1127	0.1411	0.0292	0.0026	0.1255	0.014	0.0042	0.0046	0.0025	0.0015	0.0411	0.0294	0.0253	0.0684	0.0151	0.104	0.0016
1	rs12078096	200130069	1.03	0.13807906481078	0.95	0.15120882267165	0.0769365004700641	0.190354815795888	0.0154	0.0152	0.0199	0.0039	0.1557	0.0035	0.0029	0.0546	0.0014	0.1127	0.141	0.0292	0.0026	0.1254	0.014	0.0041	0.0045	0.0025	0.0015	0.0411	0.0293	0.0253	0.0683	0.0152	0.1041	0.0017
1	rs61826183	200131235	1.03	0.13807906481078	0.95	0.15120882267165	0.072214321676954	0.181586430193499	0.0154	0.0152	0.0199	0.0039	0.1557	0.0035	0.0029	0.0547	0.0014	0.1127	0.141	0.0292	0.0027	0.1254	0.014	0.0041	0.0045	0.0025	0.0015	0.041	0.0293	0.0253	0.0683	0.0152	0.1041	0.0018
1	rs12069085	200136068	1.03	0.13807906481078	0.95	0.15120882267165	0.060692519286861	0.168900772879718	0.0158	0.0151	0.02	0.0038	0.1551	0.0035	0.0029	0.0548	0.0015	0.1126	0.1408	0.0291	0.0027	0.1255	0.0141	0.004	0.0045	0.0027	0.0015	0.0409	0.0289	0.0251	0.0687	0.0153	0.1041	0.0019
1	rs58189931	200136760	1.03	0.13807906481078	0.95	0.15120882267165	0.0698333238575931	0.202402220991844	0.016	0.0149	0.0201	0.0038	0.155	0.0035	0.0029	0.0548	0.0016	0.1125	0.1409	0.0291	0.0028	0.1257	0.0141	0.0039	0.0044	0.0028	0.0015	0.0408	0.0285	0.025	0.0689	0.0154	0.104	0.002
1	rs7556049	200138774	1.04	0.120487900976968	0.95	0.15120882267165	0.0752907377006039	0.161172764327947	0.0177	0.015	0.0214	0.0034	0.1549	0.0035	0.0027	0.0555	0.0023	0.112	0.1428	0.0285	0.0031	0.1265	0.0144	0.003	0.0037	0.0035	0.0018	0.0389	0.0245	0.0239	0.0708	0.0162	0.1018	0.0027
1	rs1524162	200139864	1.04	0.120487900976968	0.95	0.15120882267165	0.0560350513099905	0.179265510456408	0.0177	0.015	0.0215	0.0034	0.1549	0.0035	0.0027	0.0555	0.0023	0.1122	0.1428	0.0284	0.0032	0.127	0.0144	0.003	0.0037	0.0035	0.0017	0.0389	0.0243	0.0238	0.0708	0.0162	0.1017	0.0027
1	rs16846217	200142304	1.04	0.120487900976968	0.95	0.15120882267165	0.0658352321636195	0.233024680425355	0.0177	0.015	0.0214	0.0033	0.1549	0.0034	0.0027	0.0557	0.0023	0.1123	0.143	0.0284	0.0031	0.127	0.0144	0.0029	0.0036	0.0036	0.0017	0.0388	0.0243	0.0238	0.0708	0.0162	0.1016	0.0027
1	rs2246211	200145506	1.04	0.120487900976968	0.95	0.15120882267165	0.0601896281273636	0.223527313617888	0.0176	0.015	0.0213	0.0032	0.1549	0.0034	0.0027	0.0561	0.0024	0.1126	0.1436	0.0282	0.0032	0.127	0.0144	0.0029	0.0035	0.0036	0.0017	0.0387	0.0242	0.0238	0.0707	0.0163	0.1014	0.0027
1	rs1056426	200146403	1.04	0.120487900976968	0.94	0.173887076546345	0.0608981949654626	0.218235188306108	0.0176	0.015	0.0213	0.0032	0.1549	0.0034	0.0027	0.0561	0.0024	0.1126	0.1436	0.0282	0.0032	0.1269	0.0144	0.0028	0.0035	0.0036	0.0017	0.0387	0.0242	0.0238	0.0708	0.0163	0.1013	0.0027
1	rs2816990	200147649	1.04	0.120487900976968	0.94	0.173887076546345	0.0642324394362102	0.21223826975051	0.0176	0.0151	0.0213	0.0032	0.1549	0.0034	0.0026	0.0561	0.0024	0.1125	0.1439	0.0282	0.003	0.1269	0.0145	0.0028	0.0035	0.0036	0.0017	0.0386	0.0241	0.0238	0.0708	0.0162	0.1012	0.0027
1	rs41415747	200149495	1.05	0.104628957265627	0.94	0.173887076546345	0.113112313375266	0.169098063038906	0.0176	0.0159	0.0207	0.0024	0.1567	0.003	0.0023	0.0573	0.0024	0.1129	0.1449	0.0283	0.0029	0.1274	0.0152	0.0021	0.0026	0.0044	0.0015	0.0381	0.0229	0.0236	0.0708	0.0151	0.1016	0.0025
1	rs2885820	200152167	1.05	0.104628957265627	0.94	0.173887076546345	0.130373896890481	0.326031815698004	0.0171	0.0163	0.0201	0.002	0.1581	0.0025	0.0019	0.0584	0.0024	0.1138	0.1455	0.0281	0.0027	0.1279	0.0155	0.0016	0.0021	0.0042	0.0013	0.0377	0.0218	0.0236	0.0712	0.0147	0.102	0.0025
1	rs72740876	200152323	1.05	0.104628957265627	0.94	0.173887076546345	0.129526581129762	0.309101153825317	0.0171	0.0163	0.0201	0.002	0.1581	0.0025	0.0019	0.0584	0.0024	0.1138	0.1455	0.0281	0.0027	0.128	0.0155	0.0016	0.0022	0.0042	0.0013	0.0377	0.0218	0.0236	0.0712	0.0147	0.102	0.0025
1	Affx-6529335	200161148	1.05	0.104628957265627	0.94	0.173887076546345	0.104986494122927	0.287264917912144	0.016	0.0165	0.0201	0.002	0.1581	0.0025	0.0019	0.0588	0.0024	0.1137	0.1454	0.0282	0.0027	0.1287	0.0157	0.0015	0.0022	0.0041	0.0013	0.0376	0.0218	0.0237	0.0715	0.0148	0.1018	0.0024
1	rs73079382	200161458	1.05	0.104628957265627	0.94	0.173887076546345	0.105518346392681	0.283633965185847	0.016	0.0165	0.0201	0.002	0.1581	0.0025	0.0019	0.0588	0.0024	0.1137	0.1454	0.0281	0.0027	0.1287	0.0157	0.0015	0.0022	0.0041	0.0013	0.0376	0.0218	0.0238	0.0715	0.0148	0.1018	0.0024
1	rs12039232	200161964	1.05	0.104628957265627	0.94	0.173887076546345	0.105864946128445	0.270749743764592	0.016	0.0165	0.0201	0.0019	0.1581	0.0024	0.0019	0.0589	0.0023	0.1137	0.1454	0.0283	0.0027	0.1287	0.0158	0.0014	0.0022	0.0041	0.0013	0.0376	0.0218	0.0238	0.0715	0.0148	0.1017	0.0024
1	rs2885821	200162783	1.05	0.104628957265627	0.94	0.173887076546345	0.121963452299707	0.274908181287383	0.016	0.0165	0.0201	0.0019	0.1581	0.0024	0.0019	0.0589	0.0023	0.1136	0.1455	0.0283	0.0027	0.1288	0.0158	0.0013	0.0022	0.0041	0.0012	0.0377	0.0218	0.0238	0.0715	0.0148	0.1015	0.0024
1	rs2737635	200164518	1.05	0.104628957265627	0.94	0.173887076546345	0.0980966673251855	0.23842971495909	0.016	0.0167	0.0199	0.0017	0.1585	0.0023	0.0017	0.0596	0.0022	0.1131	0.1462	0.0281	0.0026	0.1288	0.0161	0.0013	0.002	0.0039	0.0012	0.0377	0.0214	0.0242	0.0721	0.0146	0.1012	0.0022
1	rs10919835	200165884	1.05	0.104628957265627	0.94	0.173887076546345	0.0677447250171315	0.264892375237076	0.0161	0.0171	0.0196	0.0015	0.159	0.0021	0.0014	0.0604	0.0021	0.1121	0.1471	0.0278	0.0024	0.1289	0.0165	0.0012	0.0018	0.0035	0.0011	0.0377	0.0208	0.0248	0.073	0.0142	0.101	0.0018
1	rs61826217	200171437	1.05	0.104628957265627	0.94	0.173887076546345	0.0637875273987699	0.266496312868419	0.0161	0.0171	0.0195	0.0015	0.1591	0.0021	0.0014	0.0604	0.0021	0.1121	0.1473	0.0278	0.0024	0.1289	0.0165	0.0012	0.0018	0.0035	0.0011	0.0377	0.0208	0.0248	0.073	0.0142	0.101	0.0018
1	rs115738479	200172768	1.05	0.104628957265627	0.94	0.173887076546345	0.0612733301335838	0.265464863944612	0.0161	0.0172	0.0195	0.0014	0.1591	0.0021	0.0014	0.0605	0.0021	0.112	0.1474	0.0279	0.0024	0.1289	0.0165	0.0012	0.0018	0.0035	0.0011	0.0377	0.0207	0.0248	0.073	0.0142	0.1011	0.0018
1	rs10919844	200176152	1.05	0.104628957265627	0.94	0.173887076546345	0.0474174166456169	0.231158818895089	0.0161	0.0173	0.0194	0.0014	0.1592	0.002	0.0014	0.0607	0.0021	0.112	0.1476	0.0279	0.0024	0.1286	0.0166	0.0012	0.0017	0.0034	0.0011	0.0377	0.0207	0.0248	0.073	0.0141	0.1012	0.0017
1	rs116047232	200177620	1.05	0.104628957265627	0.94	0.173887076546345	0.0462244947138217	0.230830052828632	0.0161	0.0173	0.0195	0.0014	0.1592	0.002	0.0014	0.0607	0.0021	0.1119	0.1476	0.0279	0.0024	0.1286	0.0166	0.0012	0.0017	0.0034	0.0011	0.0377	0.0207	0.0248	0.073	0.0141	0.1013	0.0017
1	rs12028402	200182834	1.05	0.104628957265627	0.94	0.173887076546345	0.0479258796533764	0.252057947031788	0.0161	0.0172	0.0196	0.0014	0.159	0.002	0.0014	0.0607	0.0021	0.1119	0.1477	0.0279	0.0024	0.1286	0.0166	0.0012	0.0017	0.0034	0.0011	0.0376	0.0206	0.0248	0.0731	0.0141	0.1013	0.0017
1	rs72740893	200190274	1.05	0.104628957265627	0.94	0.173887076546345	0.0389233693836245	0.231268441210747	0.0162	0.0176	0.0197	0.0013	0.1593	0.0019	0.0013	0.0612	0.0021	0.1113	0.1481	0.0278	0.0024	0.1283	0.0167	0.0012	0.0016	0.0031	0.0011	0.0376	0.0203	0.0251	0.0732	0.0139	0.1014	0.0017
1	rs61824871	200192690	1.05	0.104628957265627	0.94	0.173887076546345	0.0327897448994505	0.205769121028153	0.0163	0.0176	0.0197	0.0013	0.1594	0.0019	0.0013	0.0612	0.0021	0.1112	0.1481	0.0278	0.0024	0.1283	0.0167	0.0012	0.0016	0.0031	0.0011	0.0376	0.0202	0.0251	0.0732	0.0139	0.1014	0.0017
1	rs80327295	200192730	1.05	0.104628957265627	0.94	0.173887076546345	0.03280202685425	0.206296871481922	0.0163	0.0176	0.0197	0.0013	0.1594	0.0019	0.0013	0.0612	0.0021	0.1112	0.1481	0.0278	0.0024	0.1283	0.0167	0.0012	0.0016	0.0031	0.0011	0.0376	0.0202	0.0251	0.0732	0.0139	0.1014	0.0017
1	rs12029277	200197167	1.05	0.104628957265627	0.94	0.173887076546345	0.0277141162866976	0.194791540756906	0.0163	0.0176	0.0197	0.0013	0.1594	0.0019	0.0013	0.0612	0.0021	0.1112	0.1481	0.0277	0.0024	0.1282	0.0167	0.0012	0.0016	0.003	0.0011	0.0376	0.0202	0.0251	0.0732	0.0139	0.1015	0.0017
1	rs12128213	200197538	1.05	0.104628957265627	0.94	0.173887076546345	0.0268084826391788	0.192620440772348	0.0163	0.0176	0.0197	0.0013	0.1594	0.0019	0.0013	0.0612	0.0021	0.1112	0.1481	0.0277	0.0024	0.1282	0.0167	0.0012	0.0016	0.003	0.0011	0.0376	0.0202	0.0252	0.0732	0.0139	0.1015	0.0017
1	rs1339576	200205826	1.05	0.104628957265627	0.94	0.173887076546345	0.0180077777113966	0.187484501240129	0.0163	0.0177	0.0198	0.0013	0.1594	0.002	0.0013	0.0614	0.0021	0.1111	0.1481	0.0278	0.0024	0.1281	0.0168	0.0012	0.0016	0.0017	0.0012	0.0376	0.0202	0.0259	0.0735	0.0141	0.1016	0.0016
1	rs10800685	200213790	1.05	0.104628957265627	0.94	0.173887076546345	0.0190278753300174	0.200516520419865	0.0164	0.0178	0.0198	0.0013	0.1593	0.002	0.0013	0.0614	0.0021	0.111	0.148	0.0278	0.0024	0.1281	0.0167	0.0012	0.0016	0.0017	0.0012	0.0376	0.0201	0.0259	0.0737	0.0141	0.1016	0.0016
1	rs61824875	200233628	1.05	0.104628957265627	0.94	0.173887076546345	0.0207643316887465	0.206191285363233	0.0164	0.0178	0.0198	0.0013	0.1592	0.002	0.0013	0.0617	0.0021	0.1109	0.1481	0.0277	0.0023	0.1284	0.0167	0.0012	0.0016	0.0017	0.0011	0.0376	0.0198	0.0259	0.0736	0.0141	0.1017	0.0016
1	rs115310997	200239446	1.05	0.104628957265627	0.94	0.173887076546345	0.021076475990492	0.202927074854229	0.0164	0.0179	0.0197	0.0013	0.1591	0.002	0.0013	0.0618	0.0021	0.1108	0.1481	0.0277	0.0023	0.1285	0.0167	0.0012	0.0016	0.0017	0.0011	0.0376	0.0198	0.026	0.0735	0.0141	0.1017	0.0016
1	rs114274112	200244796	1.05	0.104628957265627	0.93	0.198940398764014	0.0221074181520887	0.198845319840853	0.0164	0.0179	0.0197	0.0013	0.1591	0.002	0.0013	0.0618	0.0021	0.1108	0.1482	0.0277	0.0023	0.1286	0.0167	0.0012	0.0016	0.0017	0.0011	0.0376	0.0197	0.0259	0.0735	0.0141	0.1017	0.0016
1	rs16846399	200246944	1.05	0.104628957265627	0.93	0.198940398764014	0.0224339801411519	0.19344655532836	0.0164	0.0179	0.0197	0.0013	0.1591	0.002	0.0013	0.0619	0.0021	0.1107	0.1482	0.0277	0.0023	0.1287	0.0167	0.0012	0.0016	0.0017	0.0011	0.0376	0.0197	0.0259	0.0734	0.0141	0.1018	0.0016
1	rs114688461	200251210	1.05	0.104628957265627	0.93	0.198940398764014	0.0246668624603688	0.197803209103784	0.0164	0.0179	0.0196	0.0013	0.1591	0.002	0.0013	0.062	0.0021	0.1105	0.1482	0.0277	0.0024	0.1288	0.0166	0.0012	0.0016	0.0017	0.0012	0.0375	0.0196	0.0259	0.0734	0.0141	0.1018	0.0016
1	rs12029351	200262410	1.05	0.104628957265627	0.93	0.198940398764014	0.0214101317321932	0.179366206051201	0.0165	0.018	0.0196	0.0013	0.1591	0.002	0.0013	0.0621	0.0021	0.1103	0.1483	0.0277	0.0024	0.129	0.0166	0.0012	0.0016	0.0017	0.0012	0.0374	0.0195	0.0259	0.0734	0.0141	0.1019	0.0016
1	rs4915200	200263154	1.05	0.104628957265627	0.93	0.198940398764014	0.0199511942391094	0.177958244314392	0.0165	0.018	0.0196	0.0013	0.1591	0.002	0.0013	0.0621	0.0021	0.1102	0.1483	0.0277	0.0024	0.129	0.0166	0.0012	0.0016	0.0017	0.0012	0.0374	0.0194	0.026	0.0734	0.0141	0.1019	0.0016
1	rs72743029	200272845	1.05	0.104628957265627	0.93	0.198940398764014	0.0201848435068997	0.173160180601383	0.0165	0.0182	0.0194	0.0013	0.1585	0.0021	0.0013	0.0623	0.0021	0.1096	0.1485	0.0276	0.0025	0.1291	0.0165	0.0012	0.0016	0.0017	0.0012	0.0373	0.0192	0.0262	0.0738	0.0141	0.1022	0.0016
1	rs75654682	200278260	1.05	0.104628957265627	0.93	0.198940398764014	0.0170897271678323	0.149209398880915	0.0166	0.0186	0.0192	0.0012	0.1583	0.0021	0.0014	0.0624	0.0021	0.1086	0.1484	0.0275	0.0026	0.1293	0.0165	0.0012	0.0017	0.0017	0.0012	0.0372	0.0189	0.0266	0.0743	0.0141	0.1023	0.0017
1	rs843925	200281227	1.04	0.120487900976968	0.93	0.198940398764014	0.014527706147272	0.145451359012287	0.0166	0.0188	0.0191	0.0012	0.158	0.0022	0.0014	0.0624	0.0021	0.1081	0.1484	0.0275	0.0027	0.1295	0.0165	0.0012	0.0017	0.0017	0.0012	0.0371	0.0187	0.0269	0.0746	0.0141	0.1024	0.0017
1	rs10919897	200300037	1.04	0.120487900976968	0.93	0.198940398764014	0.0100622978100447	0.133389780436249	0.0167	0.0189	0.0191	0.0011	0.1579	0.0022	0.0014	0.0625	0.002	0.1075	0.1488	0.0275	0.0027	0.1299	0.0164	0.0012	0.0018	0.0017	0.0012	0.0368	0.0185	0.0272	0.0744	0.0142	0.1026	0.0017
1	rs2808477	200300299	1.04	0.120487900976968	0.93	0.198940398764014	0.00987174865279367	0.132033216162468	0.0167	0.0189	0.0191	0.0011	0.1578	0.0022	0.0014	0.0625	0.002	0.1075	0.1488	0.0275	0.0027	0.1299	0.0165	0.0012	0.0018	0.0017	0.0012	0.0368	0.0185	0.0272	0.0743	0.0142	0.1026	0.0017
1	rs2790117	200303492	1.04	0.120487900976968	0.93	0.198940398764014	0.00917054370803715	0.122506652000453	0.0167	0.019	0.019	0.0011	0.1579	0.0023	0.0014	0.0625	0.002	0.1074	0.1488	0.0275	0.0028	0.1299	0.0165	0.0013	0.0018	0.0017	0.0012	0.0368	0.0184	0.0272	0.0743	0.0142	0.1026	0.0017
1	rs7512781	200304353	1.04	0.120487900976968	0.93	0.198940398764014	0.00917054370803715	0.122594449126753	0.0167	0.019	0.019	0.0011	0.1579	0.0023	0.0014	0.0625	0.002	0.1074	0.1488	0.0275	0.0028	0.1299	0.0165	0.0013	0.0018	0.0017	0.0012	0.0368	0.0184	0.0272	0.0743	0.0142	0.1026	0.0017
1	rs74913622	200322948	1.04	0.120487900976968	0.93	0.198940398764014	0.00929690879236611	0.123033788456447	0.0167	0.019	0.019	0.0011	0.1579	0.0023	0.0014	0.0625	0.002	0.1074	0.1488	0.0275	0.0028	0.1299	0.0165	0.0013	0.0018	0.0018	0.0012	0.0367	0.0184	0.0272	0.0743	0.0143	0.1026	0.0017
1	rs1339575	200350165	1.04	0.120487900976968	0.93	0.198940398764014	0.00920928544384306	0.122155699549981	0.0167	0.019	0.019	0.0011	0.1579	0.0023	0.0014	0.0625	0.002	0.1073	0.1487	0.0275	0.0028	0.1299	0.0165	0.0013	0.0018	0.0018	0.0012	0.0367	0.0184	0.0272	0.0744	0.0143	0.1025	0.0017
1	rs10494813	200358114	1.04	0.120487900976968	0.93	0.198940398764014	0.00914639307950853	0.120493846665472	0.0167	0.019	0.019	0.0011	0.1579	0.0023	0.0014	0.0625	0.002	0.1072	0.1487	0.0275	0.0028	0.1299	0.0165	0.0013	0.0018	0.0018	0.0012	0.0367	0.0183	0.0272	0.0744	0.0144	0.1025	0.0018
1	rs114946121	200364891	1.04	0.120487900976968	0.93	0.198940398764014	0.00965374514255966	0.123121727008339	0.0168	0.019	0.019	0.0011	0.1579	0.0023	0.0014	0.0625	0.002	0.1071	0.1486	0.0275	0.0028	0.1299	0.0165	0.0012	0.0018	0.0018	0.0012	0.0367	0.0183	0.0273	0.0744	0.0145	0.1025	0.0018
1	rs36003362	200367088	1.04	0.120487900976968	0.93	0.198940398764014	0.00918505732100455	0.116764586706999	0.0168	0.0189	0.019	0.0011	0.1579	0.0024	0.0014	0.0626	0.0021	0.1067	0.1482	0.0274	0.0029	0.1297	0.0164	0.0012	0.0019	0.0019	0.0012	0.037	0.0182	0.0273	0.0744	0.0147	0.1024	0.0018
1	rs35342093	200376695	1.04	0.120487900976968	0.93	0.198940398764014	0.00755590485791778	0.123561772776244	0.0169	0.019	0.0191	0.0011	0.1581	0.0023	0.0014	0.0628	0.0019	0.1067	0.1484	0.0274	0.0029	0.1294	0.0164	0.0013	0.0018	0.0018	0.0012	0.0369	0.0181	0.0274	0.0745	0.0148	0.1024	0.0018
1	rs6664355	200387206	1.04	0.120487900976968	0.93	0.198940398764014	0.00726422252464535	0.128440851823813	0.0169	0.019	0.019	0.0011	0.1582	0.0023	0.0014	0.063	0.0019	0.1066	0.1484	0.0274	0.0028	0.1294	0.0164	0.0013	0.0018	0.0018	0.0012	0.0369	0.018	0.0274	0.0746	0.0148	0.1023	0.0017
1	rs114841658	200390000	1.04	0.120487900976968	0.93	0.198940398764014	0.00717562169997979	0.128977362941477	0.0169	0.019	0.019	0.0011	0.1582	0.0023	0.0014	0.063	0.0019	0.1066	0.1484	0.0274	0.0028	0.1294	0.0163	0.0013	0.0018	0.0018	0.0012	0.0369	0.018	0.0274	0.0746	0.0148	0.1023	0.0017
1	rs10494814	200403095	1.04	0.120487900976968	0.93	0.198940398764014	0.00690701019102201	0.129335498023477	0.0169	0.019	0.019	0.0011	0.1583	0.0023	0.0014	0.063	0.0019	0.1066	0.1484	0.0274	0.0028	0.1293	0.0163	0.0013	0.0018	0.0018	0.0012	0.0368	0.018	0.0274	0.0747	0.0147	0.1022	0.0017
1	rs17691624	200406038	1.04	0.120487900976968	0.93	0.198940398764014	0.00706010192397821	0.131492025040899	0.0169	0.019	0.019	0.0011	0.1582	0.0023	0.0014	0.063	0.0019	0.1066	0.1484	0.0274	0.0028	0.1293	0.0163	0.0013	0.0018	0.0018	0.0012	0.0368	0.018	0.0274	0.0747	0.0147	0.1022	0.0017
1	rs12021556	200436428	1.04	0.120487900976968	0.93	0.198940398764014	0.0066878752484313	0.123737955677872	0.017	0.0192	0.0191	0.0012	0.1584	0.0024	0.0014	0.0636	0.0019	0.1066	0.148	0.0275	0.0028	0.1291	0.0163	0.0013	0.0019	0.0018	0.0013	0.0366	0.0178	0.0276	0.0746	0.015	0.1017	0.0017
1	rs115940026	200441091	1.04	0.120487900976968	0.93	0.198940398764014	0.00756842424136445	0.123385683898008	0.017	0.0193	0.0192	0.0012	0.1584	0.0024	0.0014	0.0636	0.0019	0.1064	0.1478	0.0274	0.0028	0.129	0.0162	0.0013	0.0019	0.0019	0.0014	0.0366	0.0177	0.0277	0.0745	0.0151	0.1015	0.0017
1	rs20348	200447344	1.04	0.120487900976968	0.93	0.198940398764014	0.00653359709957682	0.120930346404373	0.017	0.0194	0.0192	0.0012	0.1584	0.0024	0.0015	0.0636	0.0019	0.1064	0.1476	0.0274	0.0028	0.1289	0.0162	0.0013	0.0019	0.0019	0.0014	0.0366	0.0176	0.0278	0.0745	0.0152	0.1016	0.0018
1	rs2589	200447395	1.04	0.120487900976968	0.93	0.198940398764014	0.00646673977686542	0.120057941307694	0.017	0.0194	0.0192	0.0012	0.1584	0.0024	0.0015	0.0636	0.0019	0.1064	0.1476	0.0274	0.0028	0.1289	0.0162	0.0013	0.0019	0.0019	0.0014	0.0366	0.0176	0.0278	0.0745	0.0152	0.1016	0.0018
1	rs113955919	200450304	1.04	0.120487900976968	0.94	0.173887076546345	0.00742746598024266	0.13675774220584	0.017	0.0195	0.0192	0.0012	0.1584	0.0024	0.0015	0.0637	0.0019	0.1061	0.1476	0.0274	0.0028	0.1291	0.0162	0.0013	0.002	0.0019	0.0014	0.0366	0.0175	0.0277	0.0744	0.0152	0.1016	0.0018
1	rs12046645	200450927	1.04	0.120487900976968	0.94	0.173887076546345	0.00764808348451192	0.133480399793742	0.017	0.0195	0.0192	0.0012	0.1584	0.0024	0.0015	0.0637	0.0019	0.1061	0.1476	0.0274	0.0028	0.1291	0.0162	0.0013	0.002	0.0019	0.0014	0.0366	0.0175	0.0278	0.0745	0.0152	0.1017	0.0018
1	rs4567307	200452498	1.04	0.120487900976968	0.94	0.173887076546345	0.00765229380710773	0.129514703686575	0.017	0.0195	0.0192	0.0012	0.1584	0.0024	0.0015	0.0637	0.0019	0.1059	0.1476	0.0273	0.0028	0.1292	0.0162	0.0013	0.002	0.0019	0.0014	0.0366	0.0175	0.0277	0.0745	0.0152	0.1017	0.0018
1	rs6427830	200464803	1.04	0.120487900976968	0.94	0.173887076546345	0.00498153595018961	0.128172907879279	0.0172	0.0198	0.0193	0.0013	0.1587	0.0025	0.0016	0.0634	0.0019	0.1056	0.1471	0.0272	0.0029	0.1292	0.016	0.0014	0.0021	0.0019	0.0014	0.0365	0.0171	0.0281	0.074	0.0156	0.1018	0.0018
1	rs12122532	200466223	1.04	0.120487900976968	0.95	0.15120882267165	0.00604495758335336	0.0705234598699202	0.0176	0.0209	0.0193	0.0015	0.1596	0.0025	0.0018	0.0635	0.002	0.1025	0.1478	0.0272	0.0029	0.1309	0.0155	0.0015	0.0025	0.0021	0.0015	0.0363	0.0163	0.0281	0.0725	0.0158	0.1017	0.0018
1	rs17253402	200466405	1.04	0.120487900976968	0.95	0.15120882267165	0.00609074027720925	0.0632101872033475	0.0176	0.0211	0.0193	0.0016	0.1594	0.0026	0.0018	0.0636	0.002	0.1025	0.1479	0.0271	0.0029	0.131	0.0154	0.0016	0.0025	0.0022	0.0015	0.0362	0.0163	0.0282	0.0723	0.0158	0.1015	0.0018
1	rs4396147	200467316	1.04	0.120487900976968	0.94	0.173887076546345	0.00957356583374123	0.0558536176850008	0.0175	0.0217	0.0192	0.0017	0.1585	0.0027	0.0019	0.064	0.0021	0.1026	0.1488	0.0268	0.0029	0.1316	0.0149	0.0018	0.0028	0.0022	0.0015	0.0362	0.016	0.0282	0.0709	0.0156	0.1017	0.0017
1	rs12739671	200467395	1.04	0.120487900976968	0.94	0.173887076546345	0.00942459145780957	0.0549615158225344	0.0175	0.0217	0.0191	0.0018	0.1586	0.0027	0.002	0.0639	0.0021	0.1026	0.1489	0.0267	0.0029	0.1316	0.0149	0.0018	0.0029	0.0022	0.0015	0.0362	0.016	0.0282	0.0707	0.0156	0.1017	0.0017
1	rs67745859	200468045	1.04	0.120487900976968	0.94	0.173887076546345	0.0107539036796197	0.0488316151113973	0.0174	0.0222	0.019	0.0018	0.1593	0.0027	0.002	0.0636	0.0021	0.1022	0.1499	0.0264	0.0029	0.1318	0.0147	0.0019	0.0029	0.0022	0.0015	0.0358	0.0157	0.0285	0.0698	0.0154	0.1023	0.0016
1	rs6427833	200469505	1.03	0.13807906481078	0.95	0.15120882267165	0.0183135561207075	0.0714432632550444	0.0172	0.0233	0.0186	0.002	0.1602	0.0027	0.0023	0.0632	0.0021	0.1014	0.1529	0.0256	0.0027	0.1304	0.0141	0.0022	0.0029	0.0022	0.0015	0.0352	0.0147	0.029	0.0688	0.0149	0.1041	0.0015
1	rs7553314	200470069	1.03	0.13807906481078	0.95	0.15120882267165	0.0171205348779918	0.070100603587163	0.0172	0.0234	0.0186	0.002	0.1604	0.0026	0.0023	0.0631	0.0021	0.1012	0.1533	0.0256	0.0027	0.1304	0.0141	0.0022	0.0029	0.0022	0.0015	0.0351	0.0146	0.0291	0.0687	0.0149	0.1042	0.0015
1	rs6680807	200471464	1.03	0.13807906481078	0.95	0.15120882267165	0.0164745802895302	0.0730826690391564	0.0172	0.0235	0.0184	0.0019	0.1607	0.0026	0.0023	0.063	0.002	0.1013	0.1536	0.0256	0.0027	0.1303	0.0141	0.0022	0.0029	0.0019	0.0015	0.0352	0.0147	0.029	0.0687	0.0147	0.1044	0.0014
1	rs74136205	200475185	1.03	0.13807906481078	0.95	0.15120882267165	0.0124799945903718	0.0816568593424426	0.0171	0.0237	0.0182	0.0019	0.1611	0.0024	0.0023	0.0628	0.0019	0.1018	0.1541	0.0258	0.0025	0.1301	0.014	0.0024	0.0028	0.0017	0.0014	0.0351	0.0147	0.0294	0.0683	0.0144	0.1046	0.0013
1	rs112381195	200476218	1.03	0.13807906481078	0.95	0.15120882267165	0.0116883759913511	0.0788295673986601	0.0169	0.0237	0.0182	0.0019	0.1612	0.0024	0.0023	0.0628	0.0018	0.1018	0.1542	0.0259	0.0025	0.13	0.014	0.0024	0.0028	0.0017	0.0014	0.0351	0.0147	0.0295	0.0683	0.0144	0.1046	0.0012
1	rs116744388	200476655	1.03	0.13807906481078	0.95	0.15120882267165	0.0115266338428996	0.0764072979413735	0.0169	0.0237	0.0182	0.0019	0.1611	0.0024	0.0023	0.0628	0.0018	0.1019	0.1542	0.0258	0.0025	0.1299	0.0141	0.0024	0.0028	0.0017	0.0014	0.0351	0.0147	0.0295	0.0683	0.0144	0.1047	0.0012
1	rs10919959	200478352	1.02	0.157502178544443	0.95	0.15120882267165	0.0113041570893282	0.0705940384961114	0.0169	0.0237	0.0182	0.0019	0.1612	0.0024	0.0023	0.0628	0.0018	0.1019	0.1542	0.0258	0.0026	0.1299	0.0141	0.0024	0.0028	0.0017	0.0014	0.0352	0.0147	0.0295	0.0683	0.0143	0.1047	0.0012
1	rs115358359	200480707	1.02	0.157502178544443	0.95	0.15120882267165	0.0106669034566155	0.0726535170803705	0.0168	0.0238	0.0181	0.0019	0.1613	0.0024	0.0024	0.0628	0.0018	0.102	0.1543	0.0258	0.0026	0.1299	0.0141	0.0024	0.0028	0.0017	0.0014	0.0351	0.0147	0.0295	0.0683	0.0143	0.1047	0.0012
1	rs4405156	200481820	1.02	0.157502178544443	0.95	0.15120882267165	0.0099847159103082	0.067308666105179	0.0169	0.0238	0.0181	0.0019	0.1614	0.0024	0.0024	0.0628	0.0018	0.102	0.1541	0.0258	0.0026	0.13	0.0141	0.0024	0.0028	0.0017	0.0013	0.0352	0.0147	0.0295	0.0682	0.0143	0.1048	0.0012
1	rs17692631	200500617	1.02	0.157502178544443	0.95	0.15120882267165	0.00961359213677444	0.0647003949659433	0.0168	0.0238	0.0181	0.002	0.1612	0.0024	0.0024	0.0627	0.0017	0.1021	0.1543	0.0257	0.0026	0.1303	0.0143	0.0024	0.0027	0.0016	0.0012	0.0353	0.0147	0.0294	0.068	0.0142	0.105	0.0011
1	rs16846849	200500655	1.02	0.157502178544443	0.95	0.15120882267165	0.0095486136266226	0.0644963240392324	0.0168	0.0238	0.0181	0.002	0.1612	0.0024	0.0024	0.0627	0.0017	0.1021	0.1543	0.0257	0.0026	0.1303	0.0143	0.0024	0.0027	0.0016	0.0012	0.0353	0.0147	0.0294	0.068	0.0142	0.105	0.0011
1	rs7553874	200500707	1.02	0.157502178544443	0.95	0.15120882267165	0.00956357902654996	0.0646323411909048	0.0168	0.0238	0.0181	0.002	0.1612	0.0024	0.0024	0.0627	0.0017	0.1021	0.1543	0.0257	0.0026	0.1303	0.0143	0.0024	0.0027	0.0016	0.0012	0.0353	0.0147	0.0294	0.068	0.0142	0.105	0.0011
1	rs114022767	200502565	1.02	0.157502178544443	0.95	0.15120882267165	0.0100467450878405	0.067655068710703	0.0168	0.0238	0.0181	0.002	0.1612	0.0024	0.0024	0.0628	0.0017	0.1022	0.1542	0.0256	0.0026	0.1303	0.0142	0.0024	0.0027	0.0016	0.0012	0.0353	0.0146	0.0294	0.0679	0.0142	0.1051	0.0011
1	rs73079260	200505802	1.02	0.157502178544443	0.95	0.15120882267165	0.0122198025369514	0.0878941639881679	0.0169	0.0238	0.0181	0.0021	0.1612	0.0024	0.0024	0.0625	0.0016	0.1038	0.1539	0.0255	0.0026	0.131	0.0131	0.0024	0.0026	0.0014	0.0012	0.0355	0.0145	0.0294	0.0675	0.0139	0.1055	0.001
1	rs72745026	200511522	1.02	0.157502178544443	0.95	0.15120882267165	0.0138896549041534	0.102545696729776	0.0169	0.0238	0.0181	0.0021	0.1612	0.0024	0.0025	0.0624	0.0016	0.1046	0.1537	0.0254	0.0026	0.1313	0.0127	0.0024	0.0026	0.0014	0.0011	0.0357	0.0144	0.0294	0.0673	0.0137	0.1056	0.001
1	rs77331075	200518341	1.02	0.157502178544443	0.95	0.15120882267165	0.0148166072944731	0.104769529533759	0.017	0.0238	0.0181	0.0021	0.1612	0.0024	0.0025	0.0623	0.0016	0.105	0.1536	0.0254	0.0027	0.1315	0.0124	0.0024	0.0026	0.0014	0.0011	0.0357	0.0144	0.0294	0.0672	0.0137	0.1057	0.001
1	rs6660637	200520021	1.02	0.157502178544443	0.95	0.15120882267165	0.015074617484093	0.10551490772154	0.017	0.0238	0.0181	0.0021	0.1613	0.0024	0.0025	0.0623	0.0016	0.1051	0.1536	0.0255	0.0027	0.1315	0.0123	0.0024	0.0026	0.0014	0.0011	0.0357	0.0144	0.0294	0.0671	0.0136	0.1057	0.001
1	rs12120084	200522566	1.02	0.157502178544443	0.95	0.15120882267165	0.0151167677991238	0.106761735439972	0.017	0.0238	0.0181	0.0021	0.1612	0.0024	0.0025	0.0623	0.0016	0.1051	0.1536	0.0254	0.0027	0.1315	0.0123	0.0024	0.0026	0.0014	0.0011	0.0357	0.0144	0.0294	0.0671	0.0136	0.1057	0.001
1	rs78390928	200527634	1.02	0.157502178544443	0.95	0.15120882267165	0.0152154571106576	0.107596088542821	0.017	0.0238	0.0181	0.0021	0.1613	0.0024	0.0025	0.0623	0.0016	0.1051	0.1536	0.0255	0.0027	0.1315	0.0123	0.0024	0.0026	0.0014	0.0011	0.0358	0.0144	0.0294	0.0671	0.0136	0.1057	0.001
1	rs112591375	200537851	1.02	0.157502178544443	0.95	0.15120882267165	0.0154142621610076	0.109188234883191	0.017	0.0238	0.0181	0.0021	0.1614	0.0024	0.0025	0.0622	0.0016	0.1052	0.1537	0.0254	0.0027	0.1315	0.0123	0.0024	0.0026	0.0014	0.0011	0.0359	0.0143	0.0294	0.0671	0.0136	0.1057	0.001
1	rs75913335	200554691	1.02	0.157502178544443	0.95	0.15120882267165	0.0155933807494082	0.109777077185642	0.017	0.0238	0.0181	0.0021	0.1614	0.0024	0.0025	0.0621	0.0016	0.1052	0.1537	0.0254	0.0027	0.1315	0.0123	0.0024	0.0026	0.0014	0.0011	0.0359	0.0143	0.0293	0.0671	0.0136	0.1057	0.0011
1	rs116597085	200557187	1.02	0.157502178544443	0.95	0.15120882267165	0.0154571114484625	0.109777077185642	0.017	0.0238	0.0181	0.0021	0.1615	0.0024	0.0025	0.0621	0.0016	0.1052	0.1537	0.0254	0.0027	0.1315	0.0123	0.0024	0.0026	0.0014	0.0011	0.0359	0.0143	0.0293	0.0671	0.0136	0.1057	0.0011
1	rs78787646	200558784	1.02	0.157502178544443	0.95	0.15120882267165	0.0154571114484625	0.109861296652405	0.017	0.0238	0.0181	0.0021	0.1615	0.0024	0.0025	0.0621	0.0016	0.1052	0.1537	0.0254	0.0027	0.1315	0.0123	0.0024	0.0026	0.0014	0.0011	0.0359	0.0143	0.0293	0.0671	0.0136	0.1057	0.0011
1	rs6660241	200560516	1.02	0.157502178544443	0.95	0.15120882267165	0.015421397614152	0.109608712564774	0.017	0.0238	0.0181	0.0021	0.1615	0.0024	0.0025	0.0621	0.0016	0.1051	0.1537	0.0254	0.0027	0.1315	0.0123	0.0024	0.0026	0.0014	0.0011	0.0359	0.0143	0.0293	0.0671	0.0135	0.1057	0.0011
1	rs10494824	200563971	1.02	0.157502178544443	0.95	0.15120882267165	0.0156654562628906	0.107095176384412	0.0171	0.0238	0.0182	0.0021	0.1614	0.0024	0.0025	0.0621	0.0016	0.105	0.1536	0.0254	0.0028	0.1315	0.0123	0.0024	0.0026	0.0013	0.0012	0.0359	0.0143	0.0294	0.0672	0.0136	0.1055	0.0011
1	rs6689232	200570660	1.02	0.157502178544443	0.95	0.15120882267165	0.0158540018430188	0.112484340870142	0.017	0.0238	0.0181	0.0021	0.1616	0.0024	0.0025	0.0619	0.0016	0.1051	0.1537	0.0254	0.0028	0.1316	0.0123	0.0024	0.0026	0.0013	0.0012	0.036	0.0142	0.0292	0.0673	0.0135	0.1056	0.0011
1	rs9427708	200577276	1.02	0.157502178544443	0.95	0.15120882267165	0.0156654562628906	0.116506062240943	0.017	0.0238	0.0181	0.0021	0.1618	0.0024	0.0025	0.0619	0.0016	0.105	0.1536	0.0254	0.0028	0.1316	0.0123	0.0024	0.0026	0.0013	0.0011	0.036	0.0142	0.0292	0.0673	0.0135	0.1055	0.0011
1	rs2808240	200581953	1.02	0.157502178544443	0.95	0.15120882267165	0.0157305339572493	0.115302490246665	0.0171	0.0238	0.0181	0.0022	0.1618	0.0024	0.0025	0.0619	0.0016	0.105	0.1535	0.0253	0.0028	0.1317	0.0123	0.0024	0.0026	0.0013	0.0011	0.036	0.0142	0.0292	0.0673	0.0135	0.1055	0.0011
1	rs2809353	200589171	1.02	0.157502178544443	0.95	0.15120882267165	0.0157667742178269	0.116850809762216	0.0171	0.0238	0.0181	0.0022	0.162	0.0024	0.0025	0.0618	0.0015	0.1049	0.1534	0.0252	0.0028	0.1317	0.0123	0.0024	0.0026	0.0013	0.0011	0.036	0.0141	0.0292	0.0674	0.0134	0.1056	0.0012
1	rs116809392	200595128	1.02	0.157502178544443	0.95	0.15120882267165	0.0180878813239157	0.134933388472316	0.0174	0.0239	0.0177	0.0027	0.1628	0.0025	0.0026	0.0613	0.0014	0.1046	0.1524	0.0247	0.003	0.1325	0.0122	0.0025	0.0026	0.0013	0.001	0.0361	0.0135	0.0292	0.0681	0.0133	0.1057	0.0013
1	rs10399615	200595273	1.02	0.157502178544443	0.95	0.15120882267165	0.0180237776554531	0.134933388472316	0.0174	0.0239	0.0177	0.0027	0.1629	0.0025	0.0026	0.0613	0.0014	0.1046	0.1524	0.0247	0.0029	0.1325	0.0122	0.0025	0.0026	0.0013	0.001	0.0361	0.0135	0.0292	0.0682	0.0133	0.1057	0.0013
1	rs76686049	200596981	1.01	0.178854520006857	0.95	0.15120882267165	0.0198393993541814	0.140340967751042	0.0174	0.0239	0.0175	0.0027	0.1627	0.0025	0.0026	0.0612	0.0014	0.1046	0.1523	0.0247	0.003	0.1326	0.0122	0.0025	0.0027	0.0013	0.0011	0.036	0.0135	0.0292	0.0682	0.0133	0.1058	0.0013
1	rs2809342	200597650	1.01	0.178854520006857	0.95	0.15120882267165	0.0209958883364205	0.143306215564723	0.0174	0.0238	0.0175	0.0027	0.1627	0.0025	0.0026	0.0612	0.0014	0.1046	0.1523	0.0246	0.003	0.1328	0.0123	0.0025	0.0027	0.0013	0.0011	0.036	0.0134	0.0292	0.0682	0.0132	0.106	0.0013
1	rs7530576	200630818	1.01	0.178854520006857	0.94	0.173887076546345	0.0197109712657793	0.142377154684142	0.0174	0.0238	0.0175	0.0026	0.1628	0.0025	0.0026	0.0609	0.0014	0.1046	0.1522	0.0246	0.003	0.133	0.0124	0.0025	0.0027	0.0014	0.001	0.036	0.0134	0.0293	0.0682	0.0132	0.106	0.0013
1	rs3795634	200635550	1.01	0.178854520006857	0.94	0.173887076546345	0.0198393993541814	0.145919219953909	0.0174	0.0239	0.0175	0.0026	0.1628	0.0025	0.0025	0.0609	0.0014	0.1046	0.1522	0.0246	0.003	0.1331	0.0124	0.0025	0.0027	0.0014	0.001	0.036	0.0134	0.0293	0.0682	0.0132	0.106	0.0013
1	rs3795633	200635560	1.01	0.178854520006857	0.94	0.173887076546345	0.0198393993541814	0.146106516385319	0.0174	0.0239	0.0175	0.0026	0.1628	0.0025	0.0025	0.0609	0.0014	0.1046	0.1522	0.0246	0.003	0.1331	0.0124	0.0025	0.0027	0.0014	0.001	0.036	0.0134	0.0293	0.0682	0.0132	0.106	0.0013
1	rs78479136	200635617	1.01	0.178854520006857	0.94	0.173887076546345	0.0201240781808107	0.146293899622087	0.0174	0.0239	0.0175	0.0026	0.1628	0.0025	0.0025	0.0609	0.0014	0.1046	0.1522	0.0246	0.003	0.1331	0.0124	0.0025	0.0027	0.0014	0.0011	0.036	0.0134	0.0293	0.0682	0.0132	0.106	0.0013
1	rs16830077	200645919	1.01	0.178854520006857	0.94	0.173887076546345	0.020115408264991	0.145264366835946	0.0174	0.0239	0.0175	0.0027	0.1628	0.0025	0.0025	0.0608	0.0014	0.1047	0.1522	0.0246	0.003	0.1331	0.0124	0.0025	0.0027	0.0014	0.0011	0.036	0.0134	0.0293	0.0682	0.0132	0.106	0.0013
1	rs6700559	200646073	1.01	0.178854520006857	0.94	0.173887076546345	0.020115408264991	0.145357852045729	0.0174	0.0239	0.0175	0.0027	0.1628	0.0025	0.0025	0.0608	0.0014	0.1047	0.1522	0.0246	0.003	0.1331	0.0124	0.0025	0.0027	0.0014	0.0011	0.036	0.0134	0.0293	0.0682	0.0132	0.106	0.0013
1	rs12061556	200650239	1.01	0.178854520006857	0.94	0.173887076546345	0.0207643316887465	0.14451726923519	0.0172	0.0238	0.0175	0.0028	0.1629	0.0025	0.0025	0.0609	0.0014	0.1046	0.1521	0.0245	0.003	0.1331	0.0124	0.0025	0.0027	0.0014	0.0011	0.0361	0.0133	0.0293	0.0681	0.0132	0.1061	0.0012
1	rs10800721	200650468	1.01	0.178854520006857	0.94	0.173887076546345	0.0211213434339871	0.143957862252959	0.0172	0.0238	0.0175	0.0028	0.1629	0.0025	0.0025	0.0609	0.0014	0.1046	0.1521	0.0246	0.003	0.133	0.0124	0.0025	0.0027	0.0014	0.0011	0.0361	0.0133	0.0293	0.0681	0.0131	0.1061	0.0012
1	rs77243091	200653982	1.01	0.178854520006857	0.95	0.15120882267165	0.0222749334841877	0.14638762377519	0.0172	0.0238	0.0176	0.0029	0.1629	0.0026	0.0025	0.0608	0.0015	0.1046	0.152	0.0247	0.003	0.133	0.0124	0.0025	0.0027	0.0014	0.0011	0.0361	0.0132	0.0292	0.0681	0.013	0.1061	0.0013
1	rs4915451	200659854	1.01	0.178854520006857	0.95	0.15120882267165	0.0234732302222848	0.153478242882587	0.0172	0.0238	0.0175	0.0029	0.163	0.0026	0.0025	0.0608	0.0015	0.1046	0.1519	0.0247	0.003	0.133	0.0124	0.0025	0.0027	0.0014	0.0011	0.0361	0.0132	0.0292	0.0681	0.013	0.1061	0.0013
1	rs7542396	200662374	1.01	0.178854520006857	0.95	0.15120882267165	0.0224715213904364	0.153764363523109	0.0172	0.0238	0.0175	0.0029	0.1631	0.0026	0.0026	0.0608	0.0015	0.1046	0.1518	0.0247	0.003	0.1329	0.0125	0.0026	0.0028	0.0015	0.0011	0.036	0.0133	0.0292	0.0681	0.013	0.1062	0.0013
1	rs12126708	200662525	1.01	0.178854520006857	0.94	0.173887076546345	0.0225185115226905	0.153382911667187	0.0172	0.0238	0.0175	0.0029	0.1631	0.0026	0.0026	0.0608	0.0015	0.1045	0.1518	0.0247	0.003	0.1329	0.0125	0.0026	0.0028	0.0015	0.0011	0.036	0.0133	0.0292	0.0681	0.013	0.1062	0.0013
1	rs7526286	200664589	1.01	0.178854520006857	0.95	0.15120882267165	0.0224997069906514	0.151006531248728	0.0172	0.0238	0.0175	0.0029	0.1631	0.0026	0.0026	0.0608	0.0015	0.1044	0.1518	0.0246	0.003	0.1329	0.0125	0.0026	0.0028	0.0015	0.0011	0.036	0.0133	0.0292	0.068	0.013	0.1063	0.0013
1	rs1874079	200666739	1.01	0.178854520006857	0.94	0.173887076546345	0.0166023146110283	0.13675774220584	0.0172	0.0237	0.0177	0.0031	0.1633	0.0027	0.0026	0.0605	0.0014	0.1047	0.1515	0.0247	0.003	0.133	0.0129	0.0028	0.0029	0.0015	0.001	0.0356	0.0132	0.0293	0.0679	0.0129	0.1059	0.0013
1	rs7512898	200672906	1.01	0.178854520006857	0.94	0.173887076546345	0.0065747162986111	0.115903683580575	0.0174	0.0233	0.0182	0.0033	0.1639	0.003	0.0027	0.0601	0.0012	0.1054	0.15	0.0248	0.0031	0.1332	0.0137	0.0033	0.0031	0.0017	9e-04	0.0348	0.0143	0.0293	0.0678	0.0123	0.1041	0.0013
1	rs73084650	200676448	1.01	0.178854520006857	0.94	0.173887076546345	0.0066613381189634	0.115903683580575	0.0174	0.0234	0.0182	0.0033	0.164	0.003	0.0027	0.0601	0.0012	0.1055	0.15	0.0248	0.0031	0.1333	0.0137	0.0032	0.003	0.0017	9e-04	0.0347	0.0143	0.0293	0.0678	0.0123	0.104	0.0013
1	rs12042035	200680082	1.01	0.178854520006857	0.95	0.15120882267165	0.00651497232758229	0.116506062240943	0.0174	0.0234	0.0182	0.0033	0.164	0.003	0.0027	0.0601	0.0012	0.1054	0.15	0.0248	0.0031	0.1332	0.0137	0.0032	0.003	0.0017	9e-04	0.0347	0.0143	0.0293	0.0678	0.0123	0.104	0.0013
1	rs10800725	200694973	1.01	0.178854520006857	0.91	0.256642068151906	0.00614389968402565	0.113676676337854	0.0174	0.0234	0.0183	0.0033	0.1643	0.003	0.0027	0.0602	0.0012	0.1053	0.1501	0.0248	0.0031	0.1329	0.0136	0.0033	0.003	0.0017	9e-04	0.0348	0.0145	0.0292	0.0677	0.0122	0.1041	0.0013
1	rs56303026	200696085	1.01	0.178854520006857	0.91	0.256642068151906	0.00614389968402565	0.113932799670477	0.0174	0.0234	0.0183	0.0033	0.1643	0.003	0.0027	0.0602	0.0012	0.1052	0.1501	0.0248	0.0031	0.1329	0.0136	0.0033	0.003	0.0017	8e-04	0.0348	0.0145	0.0292	0.0677	0.0122	0.1041	0.0013
1	rs78129956	200709130	1.01	0.178854520006857	0.9	0.289513196358555	0.00606605480685916	0.113932799670477	0.0174	0.0234	0.0183	0.0033	0.1643	0.003	0.0027	0.0602	0.0012	0.1052	0.15	0.0248	0.0031	0.1328	0.0136	0.0033	0.0031	0.0017	8e-04	0.0348	0.0146	0.0292	0.0677	0.0122	0.1042	0.0013
1	rs12133302	200709425	1.01	0.178854520006857	0.9	0.289513196358555	0.00606957654928764	0.113932799670477	0.0174	0.0234	0.0183	0.0033	0.1643	0.003	0.0027	0.0602	0.0012	0.1052	0.15	0.0248	0.0031	0.1328	0.0136	0.0033	0.0031	0.0017	8e-04	0.0348	0.0146	0.0292	0.0677	0.0122	0.1042	0.0013
1	rs114203300	200739465	1.01	0.178854520006857	0.9	0.289513196358555	0.00612968885145026	0.114274638634281	0.0174	0.0234	0.0183	0.0033	0.1643	0.003	0.0027	0.0602	0.0012	0.1052	0.1499	0.0248	0.0031	0.1328	0.0136	0.0033	0.0031	0.0017	8e-04	0.0348	0.0146	0.0292	0.0677	0.0122	0.1042	0.0013
1	rs12037469	200749827	1.01	0.178854520006857	0.89	0.325204496311925	0.00635648673243521	0.115302490246665	0.0174	0.0234	0.0183	0.0033	0.1644	0.003	0.0027	0.0602	0.0012	0.1052	0.1499	0.0248	0.0031	0.1328	0.0136	0.0033	0.0031	0.0018	8e-04	0.0348	0.0146	0.0291	0.0677	0.0122	0.1043	0.0013
1	rs4915458	200772175	1.01	0.178854520006857	0.89	0.325204496311925	0.00637110257416306	0.115388302334708	0.0174	0.0234	0.0183	0.0033	0.1644	0.003	0.0027	0.0602	0.0012	0.1052	0.1499	0.0248	0.0031	0.1328	0.0136	0.0033	0.0031	0.0018	8e-04	0.0348	0.0146	0.0291	0.0677	0.0122	0.1043	0.0013
1	rs12756996	200780333	1.01	0.178854520006857	0.89	0.325204496311925	0.00632733282417202	0.115302490246665	0.0174	0.0234	0.0183	0.0033	0.1644	0.003	0.0027	0.0602	0.0012	0.1052	0.1499	0.0248	0.0031	0.1328	0.0136	0.0033	0.0031	0.0018	8e-04	0.0348	0.0146	0.0291	0.0677	0.0122	0.1043	0.0013
1	rs76231971	200795233	1.01	0.178854520006857	0.89	0.325204496311925	0.00628017836540864	0.115645883994281	0.0174	0.0234	0.0183	0.0033	0.1644	0.003	0.0027	0.0602	0.0012	0.1052	0.1499	0.0248	0.0031	0.1328	0.0136	0.0032	0.0031	0.0018	8e-04	0.0348	0.0146	0.0291	0.0677	0.0122	0.1043	0.0013
1	rs17701059	200815734	1.01	0.178854520006857	0.89	0.325204496311925	0.00629465838157691	0.115817726184266	0.0175	0.0234	0.0183	0.0033	0.1644	0.003	0.0027	0.0602	0.0012	0.1052	0.1498	0.0247	0.0031	0.1328	0.0137	0.0032	0.0031	0.0018	8e-04	0.0348	0.0146	0.0291	0.0677	0.0121	0.1042	0.0013
1	rs78586948	200826587	1.01	0.178854520006857	0.89	0.325204496311925	0.00621174981282023	0.115388302334708	0.0175	0.0234	0.0183	0.0033	0.1643	0.0031	0.0027	0.0602	0.0013	0.1052	0.1497	0.0247	0.0032	0.1328	0.0137	0.0032	0.0031	0.0018	8e-04	0.0349	0.0146	0.0291	0.0677	0.0121	0.1041	0.0013
1	rs2292096	200826769	1.01	0.178854520006857	0.89	0.325204496311925	0.00621174981282023	0.115388302334708	0.0175	0.0234	0.0183	0.0033	0.1643	0.0031	0.0027	0.0602	0.0013	0.1052	0.1497	0.0247	0.0032	0.1328	0.0137	0.0032	0.0031	0.0018	8e-04	0.0349	0.0146	0.0291	0.0677	0.0121	0.1041	0.0013
1	rs6704302	200832537	1.01	0.178854520006857	0.89	0.325204496311925	0.00620099826180998	0.115474138660611	0.0175	0.0234	0.0183	0.0033	0.1643	0.0031	0.0027	0.0602	0.0013	0.1052	0.1497	0.0247	0.0032	0.1328	0.0138	0.0032	0.0031	0.0018	8e-04	0.0349	0.0146	0.0291	0.0677	0.0121	0.1041	0.0013
1	rs12565385	200847224	1.01	0.178854520006857	0.89	0.325204496311925	0.00658596521876558	0.122068020489475	0.0175	0.0233	0.0183	0.0033	0.1642	0.0031	0.0027	0.0601	0.0013	0.1054	0.1496	0.0246	0.0032	0.1328	0.0138	0.0033	0.0031	0.0019	9e-04	0.0349	0.0146	0.0291	0.0676	0.012	0.1041	0.0014
1	rs36028379	200852790	1.01	0.178854520006857	0.88	0.363814363818289	0.00783931338106592	0.133389780436249	0.0176	0.0233	0.0182	0.0034	0.1641	0.0031	0.0028	0.0599	0.0014	0.1055	0.1495	0.0245	0.0032	0.1329	0.0138	0.0033	0.0032	0.0019	9e-04	0.0349	0.0146	0.029	0.0676	0.0117	0.1042	0.0014
1	rs68052659	200853503	1.01	0.178854520006857	0.88	0.363814363818289	0.00843047792412504	0.135662050367464	0.0176	0.0233	0.0182	0.0034	0.1641	0.0031	0.0028	0.0598	0.0014	0.1055	0.1495	0.0245	0.0033	0.1329	0.0138	0.0033	0.0032	0.0019	9e-04	0.0349	0.0146	0.0289	0.0676	0.0117	0.1042	0.0014
1	rs3820419	200858315	1.01	0.178854520006857	0.88	0.363814363818289	0.0100467450878405	0.151101331023699	0.0176	0.0232	0.0181	0.0034	0.1642	0.0031	0.0027	0.0596	0.0016	0.1059	0.1496	0.0244	0.0033	0.1329	0.0137	0.0032	0.0031	0.0019	0.001	0.0348	0.0146	0.0289	0.0681	0.0114	0.1041	0.0015
1	rs968549	200861595	1.01	0.178854520006857	0.88	0.363814363818289	0.00885563107419199	0.151196152137267	0.0176	0.0232	0.0181	0.0033	0.1641	0.0031	0.0027	0.0596	0.0016	0.1056	0.1496	0.0242	0.0034	0.133	0.0138	0.0033	0.0031	0.0019	0.001	0.0347	0.0148	0.0288	0.0684	0.0116	0.1041	0.0015
1	rs867291	200863451	1.01	0.178854520006857	0.88	0.363814363818289	0.00583368134929287	0.142934327898062	0.0174	0.0227	0.0182	0.003	0.1639	0.0032	0.0028	0.0593	0.0015	0.1035	0.1496	0.0236	0.0033	0.1325	0.0136	0.0034	0.0031	0.0018	0.0012	0.0342	0.0158	0.0294	0.0713	0.0119	0.1041	0.0016
1	rs3753959	200863772	1.01	0.178854520006857	0.88	0.363814363818289	0.00486777732365036	0.136940671652922	0.0175	0.0226	0.0182	0.003	0.1645	0.0031	0.0027	0.0593	0.0015	0.1031	0.1496	0.0236	0.0034	0.1323	0.0136	0.0033	0.0032	0.0018	0.0011	0.034	0.0159	0.0294	0.0716	0.012	0.104	0.0016
1	rs296534	200864982	1.01	0.178854520006857	0.88	0.363814363818289	0.00363836222336357	0.139326887209051	0.0175	0.0224	0.0183	0.0028	0.1652	0.003	0.0026	0.0593	0.0014	0.1026	0.1498	0.0237	0.0033	0.1321	0.0137	0.0032	0.003	0.0018	0.0011	0.034	0.0161	0.0292	0.0718	0.0123	0.1042	0.0015
1	rs2271017	200867552	1.02	0.157502178544443	0.88	0.363814363818289	0.0014331575559629	0.123649852477956	0.0172	0.0218	0.0183	0.0027	0.1679	0.0029	0.0023	0.0589	0.0013	0.1026	0.1498	0.0239	0.0032	0.1311	0.0136	0.003	0.0028	0.0019	0.0011	0.0338	0.0168	0.029	0.0718	0.0127	0.1038	0.0015
1	rs7554511	200877562	1.01	0.178854520006857	0.88	0.363814363818289	0.0010158691380448	0.173558279992957	0.0171	0.0216	0.0183	0.0024	0.1698	0.0027	0.0021	0.0582	0.0013	0.1028	0.1499	0.024	0.0031	0.13	0.0135	0.0029	0.0026	0.0018	0.0011	0.0336	0.0172	0.0289	0.0726	0.0128	0.1038	0.0014
1	rs61740234	200880702	1.01	0.178854520006857	0.88	0.363814363818289	0.000963094074615371	0.158753877071578	0.0171	0.0215	0.0182	0.0024	0.1698	0.0027	0.0021	0.0587	0.0013	0.1027	0.1496	0.0241	0.0032	0.1304	0.0135	0.0029	0.0026	0.0018	0.0011	0.0335	0.0172	0.0289	0.0728	0.0129	0.1035	0.0014
1	rs7522462	200881595	1.01	0.178854520006857	0.88	0.363814363818289	0.000966325052890135	0.152716186488065	0.0171	0.0215	0.0182	0.0024	0.1698	0.0027	0.0021	0.0589	0.0013	0.1026	0.1496	0.0241	0.0032	0.1305	0.0135	0.0029	0.0026	0.0018	0.0011	0.0335	0.0172	0.0289	0.0728	0.0129	0.1034	0.0014
1	rs296522	200881940	1.01	0.178854520006857	0.89	0.325204496311925	0.000947072160108479	0.147420018860271	0.0171	0.0215	0.0182	0.0024	0.1699	0.0027	0.0021	0.0589	0.0013	0.1026	0.1495	0.0241	0.0032	0.1304	0.0135	0.0029	0.0026	0.0018	0.0011	0.0335	0.0172	0.0289	0.0728	0.0129	0.1035	0.0014
1	rs12408777	200890864	1.01	0.178854520006857	0.88	0.363814363818289	0.000744836286299646	0.154146153780575	0.0171	0.0215	0.0182	0.0024	0.1702	0.0027	0.0021	0.0589	0.0012	0.1026	0.1494	0.0242	0.0031	0.1302	0.0135	0.0029	0.0026	0.0018	0.001	0.0334	0.0173	0.0289	0.0731	0.0129	0.1033	0.0013
1	rs296547	200892137	1.01	0.178854520006857	0.88	0.363814363818289	0.000711536814296353	0.152621024875718	0.0171	0.0215	0.0182	0.0024	0.1702	0.0027	0.0021	0.0589	0.0012	0.1026	0.1494	0.0242	0.0031	0.1302	0.0135	0.0029	0.0026	0.0018	0.001	0.0334	0.0173	0.0289	0.0731	0.0129	0.1033	0.0013
1	rs7536488	200896708	1.01	0.178854520006857	0.88	0.363814363818289	0.000695355214575751	0.168309385924453	0.0171	0.0215	0.0182	0.0024	0.1702	0.0028	0.0021	0.0588	0.0012	0.1026	0.1494	0.0242	0.0031	0.1302	0.0135	0.0029	0.0026	0.0017	0.001	0.0334	0.0173	0.0289	0.0732	0.0129	0.1033	0.0013
1	rs74687512	200901543	1.01	0.178854520006857	0.88	0.363814363818289	0.000604538373755154	0.141172662653769	0.0171	0.0215	0.0183	0.0024	0.1703	0.0028	0.0021	0.0588	0.0012	0.1026	0.1493	0.0242	0.0031	0.13	0.0136	0.0029	0.0026	0.0017	0.001	0.0334	0.0174	0.0289	0.0732	0.013	0.1034	0.0013
1	rs116656839	200902033	1.01	0.178854520006857	0.88	0.363814363818289	0.000648047347065191	0.139787500270611	0.0171	0.0215	0.0183	0.0024	0.1703	0.0028	0.0021	0.0587	0.0012	0.1026	0.1492	0.0242	0.0031	0.13	0.0136	0.0029	0.0026	0.0017	0.001	0.0334	0.0174	0.0289	0.0732	0.013	0.1034	0.0014
1	rs75639917	200903490	1.01	0.178854520006857	0.88	0.363814363818289	0.000615598911906234	0.131401906408815	0.0171	0.0215	0.0183	0.0023	0.1704	0.0028	0.0021	0.0587	0.0012	0.1026	0.1492	0.0242	0.0031	0.1299	0.0137	0.0029	0.0026	0.0017	0.001	0.0333	0.0174	0.0289	0.0733	0.013	0.1034	0.0014
1	rs296513	200906473	1.01	0.178854520006857	0.88	0.363814363818289	0.000550665355547844	0.119187917616413	0.0171	0.0215	0.0183	0.0023	0.1705	0.0028	0.0021	0.0586	0.0012	0.1025	0.1492	0.0242	0.0031	0.1299	0.0137	0.0029	0.0026	0.0017	0.001	0.0333	0.0174	0.0288	0.0733	0.013	0.1035	0.0013
1	rs72749131	200916660	1.01	0.178854520006857	0.89	0.325204496311925	0.000551173424198101	0.122682269843163	0.0171	0.0215	0.0183	0.0023	0.1706	0.0028	0.0021	0.0586	0.0012	0.1026	0.1491	0.0241	0.0031	0.13	0.0136	0.0029	0.0026	0.0017	0.001	0.0333	0.0174	0.0289	0.0733	0.0131	0.1034	0.0013
1	rs61825292	200928907	1.01	0.178854520006857	0.89	0.325204496311925	0.000394422215094067	0.12648076842974	0.0171	0.0213	0.0183	0.0023	0.1714	0.0028	0.0022	0.0584	0.0012	0.1034	0.1486	0.0241	0.0029	0.1303	0.0132	0.0028	0.0026	0.0017	9e-04	0.0334	0.0176	0.0289	0.0731	0.0132	0.103	0.0013
1	rs296552	200929375	1.01	0.178854520006857	0.89	0.325204496311925	0.000381161070462649	0.130412110841988	0.0171	0.0213	0.0183	0.0023	0.1716	0.0028	0.0022	0.0584	0.0012	0.1035	0.1485	0.0241	0.0029	0.1303	0.0132	0.0028	0.0026	0.0017	9e-04	0.0334	0.0176	0.0289	0.073	0.0133	0.1029	0.0013
1	rs502658	200930005	1.01	0.178854520006857	0.89	0.325204496311925	0.000374120090337439	0.13032226683604	0.0171	0.0213	0.0183	0.0023	0.1716	0.0028	0.0022	0.0584	0.0012	0.1036	0.1485	0.0241	0.0029	0.1303	0.0132	0.0028	0.0026	0.0017	9e-04	0.0334	0.0176	0.0289	0.0731	0.0133	0.1029	0.0013
1	rs11584383	200935866	1.01	0.178854520006857	0.89	0.325204496311925	0.000372651763877058	0.145638438187969	0.0171	0.0213	0.0183	0.0023	0.1717	0.0028	0.0022	0.0584	0.0012	0.1035	0.1484	0.0241	0.0028	0.1303	0.0132	0.0028	0.0026	0.0017	9e-04	0.0334	0.0177	0.0289	0.073	0.0133	0.1029	0.0013
1	rs72749142	200951307	1.01	0.178854520006857	0.89	0.325204496311925	0.000338834207800103	0.139142797431966	0.0171	0.0214	0.0183	0.0023	0.1721	0.0028	0.0022	0.0583	0.0012	0.1035	0.1476	0.024	0.0028	0.1305	0.0132	0.0028	0.0025	0.0017	9e-04	0.0335	0.0177	0.0289	0.073	0.0134	0.1029	0.0013
1	rs16847470	200953495	1.01	0.178854520006857	0.89	0.325204496311925	0.000296573736328054	0.156539983186341	0.0171	0.0214	0.0183	0.0023	0.1722	0.0029	0.0022	0.0582	0.0012	0.1035	0.1475	0.024	0.0028	0.1304	0.0133	0.0028	0.0025	0.0017	9e-04	0.0336	0.0177	0.0289	0.073	0.0136	0.1029	0.0013
1	rs77390869	200955885	1.01	0.178854520006857	0.89	0.325204496311925	0.000294462668308597	0.160881814645972	0.0171	0.0214	0.0183	0.0023	0.1722	0.0029	0.0022	0.0581	0.0012	0.1035	0.1474	0.024	0.0028	0.1305	0.0133	0.0028	0.0025	0.0017	9e-04	0.0335	0.0177	0.0288	0.073	0.0135	0.1029	0.0013
1	rs76094226	200957412	1.01	0.178854520006857	0.89	0.325204496311925	0.000292962522166473	0.164776365116325	0.0171	0.0214	0.0183	0.0023	0.1722	0.0029	0.0022	0.0581	0.0012	0.1035	0.1474	0.024	0.0028	0.1305	0.0133	0.0028	0.0025	0.0017	9e-04	0.0335	0.0177	0.0288	0.0731	0.0135	0.1029	0.0013
1	rs2297911	200959302	1.01	0.178854520006857	0.89	0.325204496311925	0.000289981532090899	0.166049143259399	0.0171	0.0214	0.0182	0.0023	0.1723	0.0029	0.0022	0.0581	0.0012	0.1035	0.1474	0.024	0.0028	0.1305	0.0133	0.0028	0.0025	0.0017	9e-04	0.0335	0.0177	0.0288	0.073	0.0135	0.1029	0.0013
1	rs2297910	200959305	1.01	0.178854520006857	0.89	0.325204496311925	0.000286731992988836	0.167030541089163	0.0171	0.0214	0.0182	0.0023	0.1722	0.0029	0.0022	0.0581	0.0012	0.1035	0.1474	0.024	0.0028	0.1305	0.0132	0.0028	0.0025	0.0017	9e-04	0.0335	0.0177	0.0288	0.0731	0.0135	0.1029	0.0013
1	rs67134955	200964109	1.01	0.178854520006857	0.89	0.325204496311925	0.000309196158712238	0.167620352585726	0.0171	0.0214	0.0182	0.0023	0.1723	0.0029	0.0022	0.0581	0.0012	0.1035	0.1474	0.024	0.0028	0.1305	0.0132	0.0028	0.0025	0.0017	9e-04	0.0336	0.0177	0.0288	0.0731	0.0135	0.1029	0.0013
1	rs35304341	200971049	1.01	0.178854520006857	0.89	0.325204496311925	0.000286144476261771	0.153668968817247	0.0171	0.0214	0.0182	0.0023	0.1722	0.0029	0.0021	0.058	0.0013	0.1034	0.1472	0.024	0.0027	0.1304	0.0133	0.0028	0.0025	0.0017	9e-04	0.0336	0.0178	0.0288	0.0732	0.0135	0.103	0.0013
1	rs140589352	200978027	1.01	0.178854520006857	0.89	0.325204496311925	0.000277166844264864	0.14817249413562	0.0171	0.0214	0.0182	0.0023	0.1722	0.0029	0.0021	0.058	0.0013	0.1034	0.1472	0.024	0.0027	0.1304	0.0133	0.0028	0.0025	0.0017	9e-04	0.0337	0.0178	0.0289	0.0732	0.0136	0.103	0.0013
1	rs35918012	200978379	1.01	0.178854520006857	0.89	0.325204496311925	0.000280613471237498	0.149115027303675	0.0171	0.0214	0.0182	0.0023	0.1722	0.0029	0.0022	0.058	0.0014	0.1034	0.1472	0.024	0.0027	0.1304	0.0133	0.0028	0.0025	0.0017	9e-04	0.0337	0.0178	0.0289	0.0732	0.0136	0.103	0.0013
1	rs114156979	200990617	1.01	0.178854520006857	0.89	0.325204496311925	0.000264558013722496	0.145077461714473	0.017	0.0215	0.0181	0.0023	0.1721	0.0029	0.0022	0.0579	0.0014	0.1034	0.1472	0.0239	0.0027	0.1304	0.0134	0.0028	0.0025	0.0017	9e-04	0.0337	0.0179	0.0289	0.0733	0.0136	0.103	0.0013
1	rs11804082	200990759	1.01	0.178854520006857	0.89	0.325204496311925	0.000264283409446554	0.143957862252959	0.017	0.0215	0.0181	0.0023	0.1721	0.0029	0.0022	0.0579	0.0014	0.1034	0.1472	0.0239	0.0027	0.1304	0.0134	0.0028	0.0025	0.0017	9e-04	0.0337	0.0179	0.0289	0.0733	0.0136	0.103	0.0013
1	rs61817966	200991752	1.01	0.178854520006857	0.89	0.325204496311925	0.000269542205713852	0.148455028124597	0.017	0.0215	0.0181	0.0023	0.1721	0.0029	0.0022	0.0579	0.0014	0.1033	0.1472	0.0239	0.0027	0.1304	0.0134	0.0028	0.0025	0.0017	9e-04	0.0337	0.0179	0.0289	0.0733	0.0136	0.103	0.0013
1	rs6663068	201001698	1.01	0.178854520006857	0.89	0.325204496311925	0.000228865335885889	0.139787500270611	0.0169	0.0215	0.018	0.0023	0.1717	0.0029	0.0022	0.0577	0.0015	0.1033	0.1474	0.0238	0.0026	0.1302	0.0135	0.0028	0.0025	0.0017	9e-04	0.0337	0.0183	0.0289	0.0734	0.0138	0.103	0.0013
1	rs12139527	201009182	1.01	0.178854520006857	0.89	0.325204496311925	0.000249807536411896	0.155964265666792	0.0168	0.0215	0.018	0.0023	0.1716	0.003	0.0022	0.0576	0.0016	0.1032	0.1474	0.0237	0.0026	0.1301	0.0136	0.0028	0.0025	0.0018	9e-04	0.0336	0.0185	0.0288	0.0733	0.0139	0.103	0.0013
1	rs13374149	201012484	1.01	0.178854520006857	0.89	0.325204496311925	0.000302675704687387	0.169591640529067	0.0167	0.0216	0.0181	0.0023	0.1716	0.003	0.0022	0.0574	0.0016	0.1032	0.1473	0.0237	0.0026	0.1301	0.0136	0.0028	0.0025	0.0018	9e-04	0.0336	0.0186	0.0289	0.0733	0.0139	0.1031	0.0014
1	rs3850625	201016296	1.01	0.178854520006857	0.89	0.325204496311925	0.000314878804931283	0.172563627757535	0.0167	0.0216	0.0181	0.0022	0.1716	0.003	0.0022	0.0572	0.0016	0.1032	0.1472	0.0238	0.0026	0.1301	0.0136	0.0028	0.0025	0.0018	9e-04	0.0336	0.0186	0.0289	0.0733	0.014	0.1031	0.0014
1	rs76439256	201024586	1.01	0.178854520006857	0.89	0.325204496311925	0.000365022101336492	0.199784792251232	0.0166	0.0216	0.0182	0.0022	0.1716	0.003	0.0022	0.0571	0.0017	0.1033	0.1471	0.0238	0.0026	0.13	0.0136	0.0028	0.0025	0.0018	9e-04	0.0336	0.0186	0.0289	0.0733	0.0141	0.1031	0.0014
1	rs3767503	201025682	1.01	0.178854520006857	0.89	0.325204496311925	0.000288796311115732	0.180273342860858	0.0165	0.0216	0.0182	0.0022	0.1716	0.0031	0.0022	0.057	0.0017	0.1033	0.1471	0.0238	0.0026	0.1299	0.0136	0.0028	0.0025	0.0019	9e-04	0.0336	0.0186	0.0289	0.0734	0.0141	0.103	0.0015
1	rs12127269	201029187	1.01	0.178854520006857	0.89	0.325204496311925	0.000261822772861828	0.167325355761011	0.0167	0.0217	0.0183	0.0021	0.1714	0.0032	0.0022	0.0569	0.0017	0.1032	0.1471	0.0237	0.0026	0.1297	0.0137	0.0028	0.0025	0.0019	0.001	0.0337	0.0187	0.0291	0.0732	0.0142	0.1026	0.0015
1	rs3767505	201034536	1.01	0.178854520006857	0.89	0.325204496311925	0.000143211102985631	0.165167622530946	0.017	0.0218	0.0184	0.0021	0.1713	0.0033	0.0022	0.0568	0.0016	0.1032	0.1474	0.0236	0.0027	0.1293	0.0139	0.0028	0.0025	0.002	0.001	0.0337	0.0188	0.0292	0.073	0.0144	0.1022	0.0016
1	rs77394706	201036936	1	0.202230525110681	0.89	0.325204496311925	0.000151748271251504	0.143957862252959	0.0175	0.022	0.018	0.002	0.1711	0.0034	0.0022	0.0566	0.0018	0.1028	0.1475	0.0234	0.0028	0.1284	0.0141	0.0027	0.0025	0.0021	0.0011	0.0342	0.019	0.0296	0.0724	0.0147	0.1018	0.0017
1	rs7519715	201037069	1	0.202230525110681	0.89	0.325204496311925	0.000119168938070674	0.131672330810134	0.0175	0.022	0.018	0.002	0.1711	0.0034	0.0022	0.0566	0.0018	0.1028	0.1476	0.0234	0.0028	0.1283	0.0141	0.0027	0.0025	0.0021	0.0011	0.0343	0.0191	0.0296	0.0724	0.0147	0.1017	0.0017
1	rs76390707	201037212	1	0.202230525110681	0.89	0.325204496311925	0.00023926896247765	0.219311838498192	0.0176	0.0221	0.018	0.002	0.1709	0.0034	0.0022	0.0566	0.0019	0.1028	0.1476	0.0234	0.0028	0.1282	0.0141	0.0027	0.0025	0.0021	0.0011	0.0344	0.0191	0.0296	0.0722	0.0148	0.1016	0.0017
1	rs66839237	201037712	1	0.202230525110681	0.89	0.325204496311925	0.000123420869650257	0.143027266924976	0.0182	0.0223	0.0182	0.002	0.1698	0.0035	0.0023	0.0566	0.002	0.1033	0.1468	0.0236	0.003	0.1275	0.0142	0.0027	0.0025	0.0022	0.0011	0.035	0.0191	0.0299	0.0716	0.015	0.1013	0.0018
1	rs17420160	201038501	1	0.202230525110681	0.89	0.325204496311925	9.96143379788678e-05	0.142562791242442	0.0187	0.0222	0.0182	0.002	0.1692	0.0036	0.0023	0.0564	0.002	0.1035	0.1465	0.0235	0.0029	0.1269	0.0144	0.0027	0.0025	0.0022	0.0011	0.035	0.0195	0.0302	0.0721	0.0152	0.101	0.0018
1	rs9427713	201041364	1	0.202230525110681	0.89	0.325204496311925	9.5727633724569e-05	0.195932062599051	0.0192	0.0221	0.0181	0.0019	0.1704	0.0038	0.0023	0.0558	0.0019	0.1028	0.1455	0.0231	0.0028	0.1255	0.0147	0.0026	0.0023	0.0023	0.0011	0.0349	0.0205	0.0307	0.0732	0.0155	0.1006	0.0017
1	rs2886329	201041480	1	0.202230525110681	0.89	0.325204496311925	6.84294914459485e-05	0.168407900013418	0.0192	0.0221	0.0181	0.0019	0.1705	0.0038	0.0023	0.0558	0.0019	0.1028	0.1455	0.0232	0.0027	0.1255	0.0147	0.0026	0.0023	0.0023	0.0011	0.0349	0.0206	0.0307	0.0732	0.0155	0.1007	0.0016
1	rs3767510	201044344	1	0.202230525110681	0.89	0.325204496311925	8.14504375998995e-05	0.189841171687917	0.0192	0.0219	0.0182	0.0019	0.1707	0.0038	0.0023	0.0555	0.0019	0.1026	0.1454	0.0232	0.0027	0.1254	0.0147	0.0026	0.0023	0.0023	0.0011	0.0349	0.0208	0.0308	0.0734	0.0155	0.1007	0.0016
1	rs4915213	201047774	1	0.202230525110681	0.89	0.325204496311925	7.36269054536901e-05	0.187382265027498	0.0191	0.0218	0.0183	0.0019	0.1711	0.0038	0.0023	0.0556	0.0019	0.1025	0.1452	0.0232	0.0027	0.125	0.0147	0.0025	0.0022	0.0023	0.0011	0.0349	0.0209	0.0307	0.0732	0.016	0.1008	0.0017
1	rs7539618	201050568	1	0.202230525110681	0.89	0.325204496311925	8.06472887543801e-05	0.2135186814323	0.0191	0.0218	0.0183	0.0019	0.1712	0.0039	0.0023	0.0556	0.0019	0.1025	0.1451	0.0232	0.0027	0.1249	0.0147	0.0026	0.0022	0.0023	0.0011	0.035	0.0209	0.0307	0.0732	0.0161	0.1007	0.0017
1	rs6664806	201051032	1	0.202230525110681	0.89	0.325204496311925	7.97518743250348e-05	0.219635172294957	0.0191	0.0218	0.0184	0.0019	0.1713	0.0039	0.0023	0.0556	0.0019	0.1025	0.1451	0.0232	0.0027	0.1249	0.0147	0.0026	0.0022	0.0023	0.0011	0.035	0.021	0.0307	0.0731	0.0161	0.1007	0.0017
1	rs12742169	201052310	1	0.202230525110681	0.89	0.325204496311925	5.30584406459409e-05	0.214266761911741	0.0194	0.0218	0.0184	0.0019	0.1713	0.0039	0.0023	0.0556	0.0015	0.1024	0.1451	0.0232	0.0027	0.1247	0.0148	0.0026	0.0022	0.0023	0.001	0.0351	0.021	0.0307	0.0732	0.016	0.1007	0.0017
1	rs78298142	201059830	1	0.202230525110681	0.89	0.325204496311925	0.000189947693705118	0.28820422044287	0.0192	0.0216	0.0185	0.0019	0.1716	0.0039	0.0024	0.0551	0.0015	0.1026	0.1445	0.0235	0.0027	0.1235	0.0149	0.0027	0.0022	0.0022	0.001	0.035	0.0214	0.0314	0.0736	0.0161	0.1004	0.0017
1	rs6704355	201066284	1	0.202230525110681	0.89	0.325204496311925	0.000165456314378478	0.261807608332423	0.0192	0.0216	0.0186	0.0019	0.1719	0.0039	0.0024	0.0543	0.0015	0.1024	0.1444	0.0236	0.0027	0.1234	0.015	0.0027	0.0023	0.0022	0.001	0.0349	0.0215	0.0317	0.0738	0.016	0.1003	0.0018
1	rs7534906	201066880	1	0.202230525110681	0.89	0.325204496311925	0.000139976670546939	0.290556551205595	0.0192	0.0216	0.0186	0.0019	0.1719	0.0039	0.0024	0.0542	0.0015	0.1025	0.1443	0.0237	0.0027	0.1233	0.015	0.0027	0.0023	0.0022	0.001	0.0349	0.0215	0.0318	0.0739	0.016	0.1003	0.0018
1	rs16847724	201066983	1	0.202230525110681	0.89	0.325204496311925	0.0001608947868088	0.314031705047368	0.0192	0.0216	0.0186	0.0019	0.1719	0.0039	0.0024	0.0542	0.0015	0.1025	0.1443	0.0237	0.0027	0.1233	0.015	0.0027	0.0023	0.0022	0.001	0.035	0.0215	0.0318	0.0739	0.016	0.1003	0.0018
1	rs12404542	201068696	1	0.202230525110681	0.89	0.325204496311925	0.00202587800672972	0.27990073074286	0.0192	0.0214	0.0186	0.0019	0.172	0.004	0.0025	0.0528	0.0015	0.1021	0.144	0.0239	0.0027	0.1234	0.0151	0.0028	0.0023	0.0022	0.0011	0.035	0.0218	0.0322	0.074	0.0162	0.1004	0.0018
1	rs12135240	201073555	0.98	0.255415240389183	0.9	0.289513196358555	0.0126948170049863	0.0341808106081697	0.02	0.02	0.0182	0.002	0.1707	0.0047	0.0036	0.0456	0.0015	0.1031	0.1413	0.0264	0.0027	0.1222	0.0158	0.003	0.0024	0.0024	0.0016	0.0345	0.0277	0.0328	0.0744	0.0188	0.0975	0.0021
1	rs12561765	201073691	0.98	0.255415240389183	0.9	0.289513196358555	0.0105481457284214	0.0237068472391065	0.02	0.02	0.0183	0.002	0.1706	0.0048	0.0036	0.0455	0.0015	0.1031	0.1413	0.0264	0.0027	0.1222	0.0158	0.003	0.0024	0.0024	0.0016	0.0345	0.0278	0.0328	0.0744	0.0188	0.0975	0.0021
1	rs10920119	201074927	0.97	0.285396128624663	0.9	0.289513196358555	0.0147474390937604	0.0205254762791252	0.02	0.02	0.0184	0.002	0.17	0.0048	0.0036	0.0447	0.0015	0.1032	0.1411	0.0269	0.0028	0.1218	0.016	0.0029	0.0024	0.0026	0.0016	0.0344	0.0282	0.033	0.0745	0.0191	0.0976	0.0021
1	rs74664889	201076769	0.97	0.285396128624663	0.9	0.289513196358555	0.0203679378666942	0.0207279886124778	0.0202	0.0199	0.0184	0.002	0.1695	0.005	0.0038	0.0437	0.0015	0.1029	0.1412	0.0275	0.0027	0.122	0.0161	0.003	0.0025	0.0027	0.0017	0.0342	0.0286	0.033	0.0748	0.0196	0.0967	0.0021
1	rs76790359	201076860	0.96	0.3177447436144	0.9	0.289513196358555	0.0204292359577611	0.0207686064913801	0.0202	0.0199	0.0184	0.002	0.1695	0.005	0.0038	0.0437	0.0015	0.1029	0.1412	0.0275	0.0027	0.122	0.0161	0.003	0.0025	0.0027	0.0017	0.0342	0.0287	0.033	0.0748	0.0196	0.0967	0.0021
1	rs58364051	201077667	0.96	0.3177447436144	0.9	0.289513196358555	0.0180397879850778	0.0173052840625233	0.0202	0.0199	0.0184	0.002	0.1695	0.005	0.0038	0.0437	0.0015	0.1029	0.1412	0.0275	0.0027	0.122	0.0161	0.0031	0.0025	0.0027	0.0017	0.0342	0.0287	0.033	0.0748	0.0196	0.0967	0.0021
1	rs12406479	201079344	0.96	0.3177447436144	0.9	0.289513196358555	0.0199770578567577	0.020083339328923	0.0201	0.0199	0.0184	0.002	0.1695	0.005	0.0038	0.0436	0.0015	0.103	0.1412	0.0275	0.0027	0.1222	0.0161	0.003	0.0025	0.0027	0.0017	0.0342	0.0287	0.0329	0.0748	0.0196	0.0967	0.0021
1	rs75413021	201080293	0.96	0.3177447436144	0.89	0.325204496311925	0.0235994429943931	0.0195668380103398	0.0201	0.0199	0.0183	0.002	0.1696	0.005	0.0037	0.0434	0.0015	0.103	0.1412	0.0275	0.0026	0.1226	0.0159	0.003	0.0025	0.0027	0.0017	0.0343	0.0288	0.0328	0.0747	0.0197	0.0967	0.0021
1	rs12079819	201085420	0.96	0.3177447436144	0.89	0.325204496311925	0.0294645604174235	0.0100622832198251	0.0199	0.0199	0.0183	0.002	0.1697	0.005	0.0037	0.0432	0.0014	0.103	0.1412	0.0275	0.0026	0.1234	0.0155	0.003	0.0025	0.0027	0.0017	0.0343	0.0289	0.0325	0.0747	0.0198	0.0967	0.0022
1	rs7516023	201085521	0.96	0.3177447436144	0.89	0.325204496311925	0.0289663322013604	0.0099212389085038	0.0199	0.0199	0.0183	0.002	0.1697	0.005	0.0037	0.0432	0.0014	0.103	0.1413	0.0275	0.0026	0.1235	0.0155	0.003	0.0025	0.0027	0.0017	0.0343	0.0289	0.0324	0.0745	0.0198	0.0967	0.0022
1	rs10494826	201085996	0.96	0.3177447436144	0.89	0.325204496311925	0.0280537509607655	0.0103187354506704	0.02	0.0198	0.0184	0.002	0.1697	0.0049	0.0037	0.0433	0.0015	0.103	0.141	0.0275	0.0028	0.1234	0.0155	0.0031	0.0025	0.0027	0.0017	0.0343	0.029	0.0325	0.0746	0.0199	0.0965	0.0022
1	rs61819463	201091572	0.96	0.3177447436144	0.89	0.325204496311925	0.027377406746875	0.00851504226801739	0.02	0.0198	0.0184	0.002	0.1697	0.0049	0.0037	0.0434	0.0014	0.1028	0.1409	0.0275	0.0028	0.1233	0.0155	0.0031	0.0025	0.0027	0.0017	0.0344	0.029	0.0325	0.0747	0.02	0.0964	0.0022
1	rs12060696	201093883	0.96	0.3177447436144	0.89	0.325204496311925	0.0271509689358855	0.0089892598333955	0.02	0.0198	0.0184	0.002	0.1698	0.0048	0.0037	0.0434	0.0014	0.1028	0.1409	0.0275	0.0028	0.1233	0.0155	0.0031	0.0025	0.0027	0.0017	0.0344	0.0291	0.0325	0.0747	0.02	0.0964	0.0022
1	rs34056948	201096710	0.96	0.3177447436144	0.89	0.325204496311925	0.0284740856495282	0.00748459053134696	0.02	0.0198	0.0184	0.002	0.1697	0.0048	0.0037	0.0435	0.0014	0.1027	0.1407	0.0274	0.0028	0.1233	0.0155	0.0032	0.0025	0.0028	0.0017	0.0344	0.0291	0.0325	0.0747	0.02	0.0963	0.0022
1	rs17455455	201103404	0.96	0.3177447436144	0.89	0.325204496311925	0.0212924696177509	0.00469424179539084	0.0203	0.0195	0.0187	0.0021	0.1701	0.0049	0.0037	0.0443	0.0014	0.1016	0.1391	0.0276	0.0027	0.1227	0.0158	0.0035	0.0027	0.0029	0.0017	0.0351	0.0294	0.0325	0.0749	0.0205	0.0954	0.0022
1	rs1059707	201103982	0.95	0.352537935866182	0.89	0.325204496311925	0.0210495886291597	0.00445105438321451	0.0203	0.0195	0.0187	0.0021	0.1701	0.0049	0.0038	0.0443	0.0014	0.1015	0.139	0.0276	0.0027	0.1226	0.0158	0.0035	0.0027	0.0029	0.0017	0.0351	0.0294	0.0325	0.075	0.0205	0.0954	0.0023
1	rs1059625	201104589	0.95	0.352537935866182	0.89	0.325204496311925	0.0210495886291597	0.00384779053540982	0.0203	0.0195	0.0187	0.0021	0.1701	0.005	0.0038	0.0444	0.0014	0.1014	0.139	0.0276	0.0027	0.1224	0.0158	0.0035	0.0027	0.0031	0.0016	0.0352	0.0294	0.0325	0.075	0.0205	0.0954	0.0022
1	rs16847826	201108447	0.95	0.352537935866182	0.9	0.289513196358555	0.0183054610929622	0.00391630693271097	0.0203	0.0194	0.0188	0.0022	0.17	0.0049	0.0038	0.0447	0.0014	0.1009	0.139	0.0275	0.0027	0.1221	0.016	0.0036	0.0027	0.0031	0.0017	0.0352	0.0295	0.0325	0.0751	0.0206	0.0954	0.0022
1	rs17421734	201108503	0.95	0.352537935866182	0.9	0.289513196358555	0.0174152420929722	0.00430484885495879	0.0203	0.0194	0.0188	0.0022	0.17	0.0049	0.0038	0.0447	0.0013	0.1009	0.1388	0.0276	0.0027	0.1221	0.016	0.0037	0.0028	0.0031	0.0017	0.0352	0.0295	0.0325	0.0752	0.0206	0.0954	0.0022
1	rs61819467	201108859	0.95	0.352537935866182	0.9	0.289513196358555	0.0169210109166365	0.00409046030590533	0.0203	0.0194	0.0188	0.0022	0.17	0.0049	0.0038	0.0448	0.0013	0.101	0.1389	0.0275	0.0027	0.1222	0.016	0.0036	0.0028	0.0031	0.0017	0.0351	0.0295	0.0324	0.0753	0.0207	0.0953	0.0022
1	rs3767515	201117268	0.96	0.3177447436144	0.9	0.289513196358555	0.0128437111159923	0.00391630693271097	0.0202	0.0194	0.0188	0.0023	0.1702	0.0047	0.0037	0.0452	0.0013	0.1015	0.1391	0.0274	0.0027	0.1222	0.0161	0.0035	0.0027	0.003	0.0016	0.0348	0.0295	0.032	0.0758	0.0207	0.0948	0.0021
1	rs10920134	201117812	0.96	0.3177447436144	0.9	0.289513196358555	0.0127939357420597	0.00386485833969723	0.0202	0.0194	0.0188	0.0023	0.1702	0.0047	0.0037	0.0452	0.0013	0.1015	0.1391	0.0274	0.0027	0.1222	0.0161	0.0035	0.0027	0.003	0.0016	0.0348	0.0295	0.032	0.0758	0.0207	0.0948	0.0021
1	rs10753893	201120062	0.96	0.3177447436144	0.9	0.289513196358555	0.0129311654567465	0.00419691705718303	0.0202	0.0194	0.0188	0.0023	0.1702	0.0047	0.0037	0.0452	0.0013	0.1015	0.1391	0.0274	0.0027	0.1221	0.0161	0.0035	0.0028	0.003	0.0016	0.0348	0.0295	0.032	0.0759	0.0207	0.0948	0.0021
1	rs3753967	201124410	0.96	0.3177447436144	0.9	0.289513196358555	0.0111184409520896	0.00381377747685128	0.0202	0.0194	0.0188	0.0023	0.17	0.0047	0.0037	0.0451	0.0013	0.1017	0.1394	0.0275	0.0026	0.1218	0.0161	0.0035	0.0028	0.003	0.0016	0.0346	0.0294	0.0319	0.076	0.0209	0.095	0.0021
1	rs7542768	201125326	0.96	0.3177447436144	0.9	0.289513196358555	0.0113552090855133	0.00371271820601335	0.0202	0.0194	0.0188	0.0023	0.1701	0.0047	0.0037	0.0451	0.0013	0.1017	0.1394	0.0275	0.0026	0.1218	0.0161	0.0035	0.0028	0.003	0.0016	0.0346	0.0293	0.0319	0.076	0.0209	0.095	0.0021
1	rs56284103	201125945	0.96	0.3177447436144	0.9	0.289513196358555	0.0105212949716163	0.00229417623256253	0.0203	0.0193	0.0188	0.0024	0.1703	0.0049	0.0038	0.045	0.0012	0.1017	0.1396	0.0275	0.0026	0.1215	0.0163	0.0035	0.0029	0.0029	0.0016	0.0344	0.0292	0.0317	0.0761	0.0209	0.0952	0.002
1	rs79088546	201130814	0.96	0.3177447436144	0.9	0.289513196358555	0.00907423109176034	0.00107459308257861	0.0207	0.0189	0.0189	0.0027	0.1716	0.0055	0.0039	0.0439	0.0011	0.1019	0.1404	0.0274	0.0023	0.1204	0.0169	0.0039	0.0031	0.0024	0.0013	0.0334	0.0287	0.0309	0.0765	0.0208	0.0959	0.0017
1	rs1534052	201139317	0.96	0.3177447436144	0.9	0.289513196358555	0.00698519602362622	0.000380354044600622	0.0207	0.0189	0.019	0.0027	0.1716	0.0055	0.004	0.0439	0.0011	0.1019	0.1405	0.0276	0.0022	0.1203	0.017	0.0039	0.0032	0.0024	0.0013	0.0333	0.0287	0.0308	0.0765	0.0208	0.096	0.0017
1	rs77785232	201141285	0.96	0.3177447436144	0.9	0.289513196358555	0.00616169908052519	0.000335528082934142	0.0207	0.019	0.019	0.0027	0.1713	0.0055	0.0041	0.0439	0.0011	0.1019	0.1404	0.0276	0.0022	0.1204	0.0171	0.004	0.0032	0.0023	0.0013	0.0333	0.0287	0.0308	0.0765	0.0209	0.0961	0.0017
1	rs61819513	201144538	0.96	0.3177447436144	0.9	0.289513196358555	0.00547371752113129	0.000255467379751362	0.0206	0.019	0.019	0.0027	0.1709	0.0055	0.0042	0.0439	0.0011	0.1019	0.1403	0.0276	0.0022	0.1206	0.0171	0.004	0.0033	0.0023	0.0012	0.0333	0.0287	0.0308	0.0765	0.0209	0.0961	0.0017
1	rs831771	201146810	0.96	0.3177447436144	0.9	0.289513196358555	0.0049363857818173	0.000184704858907498	0.0206	0.019	0.019	0.0028	0.1706	0.0056	0.0043	0.0439	0.0011	0.1019	0.1403	0.0276	0.0022	0.1206	0.0171	0.0041	0.0034	0.0023	0.0012	0.0333	0.0287	0.0309	0.0766	0.0209	0.0961	0.0017
1	rs831769	201148020	0.96	0.3177447436144	0.9	0.289513196358555	0.00498153595018961	0.000184704858907498	0.0206	0.019	0.019	0.0028	0.1706	0.0056	0.0043	0.0439	0.0011	0.1019	0.1404	0.0275	0.0022	0.1206	0.0171	0.0041	0.0034	0.0023	0.0012	0.0332	0.0287	0.0309	0.0766	0.0209	0.0962	0.0017
1	rs16830112	201157847	0.96	0.3177447436144	0.9	0.289513196358555	0.00428866950777688	0.000375725031461418	0.0204	0.0191	0.0189	0.0028	0.1715	0.0055	0.0044	0.0436	0.001	0.1014	0.1408	0.0275	0.0021	0.1208	0.0175	0.0041	0.0034	0.0021	0.0011	0.0328	0.0284	0.0305	0.077	0.0208	0.0969	0.0013
1	rs831750	201159461	0.96	0.3177447436144	0.9	0.289513196358555	0.00464922079805958	0.000448622785294595	0.0203	0.0193	0.0188	0.0028	0.1718	0.0054	0.0045	0.0435	9e-04	0.1013	0.1416	0.0273	0.002	0.1209	0.0177	0.0041	0.0034	0.0018	0.001	0.0324	0.0282	0.0304	0.0775	0.0205	0.0971	0.001
1	rs45525832	201160137	0.96	0.3177447436144	0.9	0.289513196358555	0.00461782311258836	0.000443530485199148	0.0203	0.0193	0.0188	0.0028	0.1718	0.0054	0.0045	0.0435	9e-04	0.1013	0.1416	0.0273	0.002	0.1209	0.0177	0.0041	0.0034	0.0018	0.001	0.0324	0.0282	0.0304	0.0775	0.0205	0.0971	0.001
1	rs6677048	201160496	0.96	0.3177447436144	0.9	0.289513196358555	0.00439718315887327	0.000490570865095001	0.0203	0.0193	0.0188	0.0028	0.1718	0.0054	0.0045	0.0435	9e-04	0.1013	0.1416	0.0272	0.002	0.1209	0.0177	0.0041	0.0034	0.0018	9e-04	0.0324	0.0282	0.0304	0.0776	0.0205	0.0971	0.001
1	rs12045948	201166124	0.97	0.285396128624663	0.9	0.289513196358555	0.00940486187407662	0.000270473313691228	0.0207	0.0193	0.0187	0.0028	0.1718	0.0055	0.0046	0.0439	9e-04	0.101	0.1414	0.027	0.0019	0.1204	0.0178	0.0041	0.0035	0.0016	9e-04	0.032	0.0289	0.0302	0.0783	0.0206	0.0971	7e-04
1	rs4915221	201166383	0.97	0.285396128624663	0.9	0.289513196358555	0.00996410402915052	0.000251793392695133	0.0207	0.0193	0.0187	0.0028	0.1718	0.0055	0.0046	0.0439	9e-04	0.101	0.1413	0.027	0.002	0.1204	0.0178	0.0041	0.0034	0.0017	9e-04	0.0319	0.0289	0.0302	0.0783	0.0207	0.0971	7e-04
1	rs34693601	201166992	0.97	0.285396128624663	0.9	0.289513196358555	0.0103030592925566	0.000259172299928463	0.0207	0.0193	0.0187	0.0028	0.1719	0.0055	0.0046	0.044	9e-04	0.101	0.1415	0.027	0.002	0.1202	0.0178	0.0041	0.0034	0.0016	9e-04	0.0319	0.029	0.0302	0.0784	0.0207	0.0969	7e-04
1	rs1534056	201168589	0.97	0.285396128624663	0.9	0.289513196358555	0.0119814270853116	0.000248150272711477	0.0207	0.0192	0.0187	0.0029	0.1718	0.0056	0.0046	0.044	9e-04	0.1009	0.1413	0.027	0.0019	0.1202	0.0179	0.0042	0.0035	0.0016	9e-04	0.0319	0.0291	0.0301	0.0782	0.0207	0.0968	7e-04
1	rs45555632	201168803	0.97	0.285396128624663	0.9	0.289513196358555	0.0122258070304692	0.000344234037075963	0.0207	0.0192	0.0187	0.0029	0.1718	0.0056	0.0047	0.044	9e-04	0.1009	0.1413	0.027	0.0019	0.1202	0.0179	0.0043	0.0035	0.0016	9e-04	0.0319	0.0291	0.0301	0.0782	0.0207	0.0968	7e-04
1	rs10157719	201170571	0.97	0.285396128624663	0.9	0.289513196358555	0.0148166072944731	0.000126925055058243	0.0208	0.0192	0.0186	0.0032	0.1717	0.0059	0.0049	0.0439	8e-04	0.1004	0.1405	0.0271	0.0019	0.1201	0.0181	0.0047	0.0037	0.0016	7e-04	0.032	0.0294	0.0301	0.0777	0.0208	0.0968	7e-04
1	rs10157730	201170772	0.97	0.285396128624663	0.9	0.289513196358555	0.0189696626960521	0.000155614898941314	0.0209	0.0192	0.0185	0.0033	0.1719	0.0061	0.005	0.0438	9e-04	0.1001	0.1404	0.0269	0.002	0.1199	0.0181	0.0047	0.0038	0.0016	7e-04	0.0319	0.0295	0.03	0.0777	0.0208	0.0968	7e-04
1	rs947379	201171283	0.97	0.285396128624663	0.9	0.289513196358555	0.0205346292482014	0.000423495105548823	0.021	0.019	0.0183	0.0036	0.1715	0.0065	0.0054	0.0439	8e-04	0.0998	0.1402	0.0265	0.002	0.1195	0.0183	0.005	0.0041	0.0014	6e-04	0.032	0.0297	0.0297	0.0779	0.0209	0.0971	7e-04
1	rs11584104	201174215	0.97	0.285396128624663	0.9	0.289513196358555	0.046100121573833	0.00439591961157866	0.0208	0.019	0.0172	0.0045	0.1711	0.0073	0.0059	0.044	7e-04	0.098	0.1387	0.0264	0.002	0.1193	0.0185	0.0054	0.0047	0.0013	5e-04	0.0325	0.0299	0.0295	0.0789	0.0213	0.0972	6e-04
1	rs9651057	201175274	0.97	0.285396128624663	0.9	0.289513196358555	0.0437500825875149	0.00612326069294851	0.0209	0.019	0.0171	0.0046	0.171	0.0073	0.006	0.0441	7e-04	0.0979	0.1387	0.0264	0.002	0.119	0.0185	0.0054	0.0047	0.0012	5e-04	0.0326	0.03	0.0295	0.079	0.0214	0.0974	6e-04
1	rs1341631	201175715	0.97	0.285396128624663	0.9	0.289513196358555	0.0439151720085193	0.0063438926156758	0.0209	0.019	0.0171	0.0046	0.171	0.0073	0.006	0.0441	7e-04	0.0979	0.1386	0.0263	0.002	0.119	0.0185	0.0054	0.0047	0.0012	5e-04	0.0326	0.03	0.0295	0.079	0.0214	0.0974	6e-04
1	rs116753369	201175768	0.97	0.285396128624663	0.92	0.226487429171296	0.0442617312071298	0.00636618263033342	0.0209	0.019	0.0172	0.0046	0.171	0.0074	0.006	0.0441	7e-04	0.0979	0.1387	0.0263	0.002	0.119	0.0185	0.0054	0.0047	0.0012	5e-04	0.0326	0.0299	0.0295	0.079	0.0214	0.0974	6e-04
1	rs12094334	201176108	0.97	0.285396128624663	0.92	0.226487429171296	0.0443221921113195	0.00623306115034961	0.0209	0.019	0.0172	0.0046	0.171	0.0074	0.006	0.0441	7e-04	0.0979	0.1387	0.0263	0.002	0.119	0.0185	0.0054	0.0047	0.0012	5e-04	0.0326	0.0299	0.0295	0.079	0.0214	0.0974	6e-04
1	rs11804558	201176651	0.97	0.285396128624663	0.92	0.226487429171296	0.0444432827600725	0.00652336745166556	0.0208	0.019	0.0172	0.0047	0.171	0.0074	0.006	0.0441	7e-04	0.0979	0.1387	0.0263	0.002	0.119	0.0185	0.0054	0.0047	0.0012	5e-04	0.0326	0.03	0.0295	0.079	0.0214	0.0972	6e-04
1	rs12063867	201176968	0.97	0.285396128624663	0.92	0.226487429171296	0.0445797790041321	0.00656864855150131	0.0208	0.019	0.0172	0.0047	0.171	0.0074	0.006	0.0441	7e-04	0.0979	0.1387	0.0263	0.002	0.119	0.0185	0.0054	0.0047	0.0012	5e-04	0.0326	0.03	0.0295	0.079	0.0214	0.0972	6e-04
1	rs7551098	201177278	0.97	0.285396128624663	0.92	0.226487429171296	0.0442013265551626	0.00654598738260127	0.0208	0.019	0.0172	0.0047	0.171	0.0074	0.006	0.0441	7e-04	0.0979	0.1386	0.0264	0.002	0.119	0.0185	0.0054	0.0048	0.0012	5e-04	0.0326	0.03	0.0295	0.079	0.0214	0.0972	6e-04
1	Affx-6557918	201177538	0.97	0.285396128624663	0.92	0.226487429171296	0.0442617312071298	0.00659135095787891	0.0208	0.019	0.0172	0.0047	0.171	0.0074	0.006	0.0441	7e-04	0.0979	0.1386	0.0263	0.002	0.119	0.0185	0.0054	0.0048	0.0012	5e-04	0.0326	0.03	0.0295	0.079	0.0214	0.0972	6e-04
1	rs12070918	201181217	0.97	0.285396128624663	0.92	0.226487429171296	0.0438250706380902	0.00643330011585636	0.0208	0.019	0.0172	0.0047	0.171	0.0074	0.006	0.0441	7e-04	0.0979	0.1387	0.0264	0.002	0.1189	0.0185	0.0054	0.0048	0.0012	5e-04	0.0325	0.03	0.0295	0.079	0.0214	0.0972	6e-04
1	rs6688782	201181994	0.97	0.285396128624663	0.92	0.226487429171296	0.0438400787656263	0.00601449121456772	0.0208	0.019	0.0172	0.0047	0.171	0.0074	0.006	0.0441	7e-04	0.0979	0.1387	0.0264	0.002	0.1189	0.0185	0.0054	0.0048	0.0013	5e-04	0.0325	0.03	0.0295	0.079	0.0214	0.0972	6e-04
1	rs61742375	201182609	0.97	0.285396128624663	0.92	0.226487429171296	0.0438550903997382	0.00584260433449458	0.0208	0.019	0.0172	0.0047	0.171	0.0074	0.006	0.0441	7e-04	0.0979	0.1387	0.0264	0.002	0.1189	0.0185	0.0054	0.0048	0.0013	5e-04	0.0325	0.03	0.0295	0.079	0.0214	0.0972	6e-04
1	rs41304263	201183424	0.97	0.285396128624663	0.92	0.226487429171296	0.0438701055407545	0.005589721542977	0.0208	0.019	0.0172	0.0047	0.171	0.0074	0.006	0.0442	7e-04	0.0979	0.1387	0.0264	0.002	0.1188	0.0185	0.0054	0.0048	0.0013	5e-04	0.0325	0.03	0.0295	0.079	0.0214	0.0972	6e-04
1	rs6667020	201187954	0.97	0.285396128624663	0.92	0.226487429171296	0.0446101502432638	0.00565238572612421	0.0209	0.019	0.0171	0.0047	0.1707	0.0073	0.006	0.0444	7e-04	0.0975	0.1385	0.0264	0.0019	0.1188	0.0187	0.0054	0.0048	0.0012	5e-04	0.0326	0.0301	0.0295	0.079	0.0215	0.0973	6e-04
1	rs11801154	201188328	0.97	0.285396128624663	0.91	0.256642068151906	0.0449298996214993	0.00552742830914574	0.0209	0.019	0.0171	0.0047	0.1708	0.0073	0.006	0.0444	7e-04	0.0975	0.1385	0.0264	0.0019	0.1188	0.0187	0.0054	0.0048	0.0012	5e-04	0.0325	0.0301	0.0295	0.0791	0.0215	0.0973	6e-04
1	rs77872515	201191065	0.97	0.285396128624663	0.91	0.256642068151906	0.0445039125464453	0.00556891591710797	0.021	0.0191	0.0171	0.0048	0.1708	0.0073	0.006	0.0447	7e-04	0.0971	0.1384	0.0265	0.0019	0.1188	0.0186	0.0054	0.0048	0.0012	5e-04	0.0325	0.0301	0.0295	0.0791	0.0215	0.0973	6e-04
1	rs12029731	201192884	0.97	0.285396128624663	0.91	0.256642068151906	0.046100121573833	0.00691351421345186	0.0214	0.0191	0.017	0.0048	0.1708	0.0072	0.0061	0.0449	7e-04	0.0964	0.1383	0.0268	0.0018	0.1187	0.0187	0.0055	0.0049	0.0012	4e-04	0.0325	0.0302	0.0294	0.0793	0.0216	0.0973	6e-04
1	rs72751177	201193613	0.97	0.285396128624663	0.9	0.289513196358555	0.0490509764338999	0.00445105438321451	0.0215	0.0192	0.0169	0.0049	0.1707	0.0071	0.0061	0.0449	7e-04	0.0962	0.1384	0.0269	0.0018	0.1186	0.0187	0.0054	0.0048	0.0012	4e-04	0.0326	0.0302	0.0294	0.0793	0.0216	0.0972	6e-04
1	rs3738270	201195119	0.97	0.285396128624663	0.9	0.289513196358555	0.051521638885406	0.00421480322475834	0.0216	0.0192	0.0169	0.0049	0.1706	0.0071	0.0061	0.0449	7e-04	0.0959	0.1384	0.027	0.0017	0.1184	0.0188	0.0054	0.0048	0.0012	4e-04	0.0328	0.0303	0.0294	0.0794	0.0217	0.0972	6e-04
1	rs6692583	201196994	0.97	0.285396128624663	0.9	0.289513196358555	0.0534886615135293	0.00421480322475834	0.0217	0.0192	0.0168	0.0049	0.1705	0.0071	0.0061	0.045	7e-04	0.0954	0.1385	0.0271	0.0017	0.1184	0.0188	0.0054	0.0049	0.0012	4e-04	0.0331	0.0303	0.0294	0.0794	0.0217	0.0971	6e-04
1	rs14061	201197781	0.97	0.285396128624663	0.9	0.289513196358555	0.0541957597536386	0.00445105438321451	0.0217	0.0192	0.0168	0.0049	0.1705	0.0071	0.0062	0.045	7e-04	0.0954	0.1385	0.0271	0.0017	0.1184	0.0188	0.0054	0.0049	0.0012	4e-04	0.0332	0.0303	0.0294	0.0794	0.0217	0.097	6e-04
1	rs1578531	201198425	0.97	0.285396128624663	0.9	0.289513196358555	0.0539018183705851	0.0045437666036054	0.0217	0.0192	0.0168	0.0049	0.1705	0.0071	0.0062	0.045	7e-04	0.0954	0.1385	0.0271	0.0017	0.1184	0.0188	0.0055	0.0049	0.0012	4e-04	0.0331	0.0303	0.0294	0.0794	0.0217	0.097	6e-04
1	rs4915225	201214003	0.97	0.285396128624663	0.9	0.289513196358555	0.0536949739143497	0.00480882420452878	0.0217	0.0193	0.0168	0.005	0.1706	0.0071	0.0062	0.045	7e-04	0.0952	0.1385	0.0271	0.0017	0.1184	0.0188	0.0055	0.0049	0.0012	4e-04	0.0331	0.0302	0.0294	0.0794	0.0216	0.097	5e-04
1	rs12134587	201217556	0.97	0.285396128624663	0.9	0.289513196358555	0.0522112324440977	0.00465637648603581	0.0217	0.0193	0.0168	0.005	0.1706	0.0071	0.0062	0.045	8e-04	0.0952	0.1385	0.0272	0.0018	0.1184	0.0188	0.0055	0.0048	0.0012	4e-04	0.0331	0.0302	0.0294	0.0794	0.0216	0.0969	6e-04
1	rs6427892	201218256	0.97	0.285396128624663	0.9	0.289513196358555	0.0528047897701254	0.00478962435628407	0.0217	0.0193	0.0168	0.0051	0.1706	0.0071	0.0062	0.045	8e-04	0.0951	0.1384	0.0272	0.0018	0.1184	0.0188	0.0055	0.0048	0.0012	4e-04	0.0331	0.0302	0.0293	0.0794	0.0216	0.0969	6e-04
1	rs10920156	201221178	0.97	0.285396128624663	0.9	0.289513196358555	0.0531630871304094	0.00358025681480751	0.0218	0.0193	0.0168	0.0046	0.1709	0.0072	0.0062	0.0449	8e-04	0.0951	0.1384	0.0272	0.0018	0.1184	0.0189	0.0055	0.0048	0.0013	4e-04	0.0332	0.0302	0.0293	0.0795	0.0216	0.0969	6e-04
1	rs76051740	201223608	0.97	0.285396128624663	0.9	0.289513196358555	0.0548741419074891	0.00333891531445739	0.0218	0.0193	0.0169	0.0046	0.1712	0.0072	0.0062	0.0449	8e-04	0.0949	0.1383	0.0271	0.0018	0.1184	0.0189	0.0055	0.0048	0.0013	4e-04	0.0333	0.0301	0.0292	0.0795	0.0215	0.0967	6e-04
1	rs4244148	201235047	0.97	0.285396128624663	0.9	0.289513196358555	0.0563900483224566	0.00332315108553433	0.0218	0.0193	0.0169	0.0047	0.1711	0.0072	0.0062	0.0449	7e-04	0.0947	0.1383	0.0271	0.0018	0.1185	0.019	0.0055	0.0049	0.0013	4e-04	0.0333	0.0301	0.0293	0.0794	0.0216	0.0967	6e-04
1	rs12046907	201236141	0.97	0.285396128624663	0.9	0.289513196358555	0.0604686703283711	0.00337056561168834	0.0218	0.0193	0.0169	0.0047	0.1711	0.0072	0.0062	0.0449	7e-04	0.0947	0.1383	0.0271	0.0018	0.1184	0.019	0.0055	0.0049	0.0013	4e-04	0.0333	0.0301	0.0293	0.0794	0.0216	0.0966	6e-04
1	rs16848203	201247121	0.97	0.285396128624663	0.9	0.289513196358555	0.0561413935485317	0.00426870762336423	0.0228	0.0192	0.0168	0.005	0.1719	0.0074	0.0064	0.0453	7e-04	0.0936	0.138	0.0273	0.0018	0.1173	0.0196	0.0055	0.0051	0.0015	5e-04	0.0339	0.0297	0.0289	0.0796	0.0217	0.0949	7e-04
1	rs832177	201248200	0.97	0.285396128624663	0.9	0.289513196358555	0.0539536126761372	0.0045437666036054	0.023	0.0192	0.0168	0.005	0.1719	0.0074	0.0064	0.0454	7e-04	0.0936	0.138	0.0273	0.0019	0.1172	0.0195	0.0055	0.0051	0.0015	5e-04	0.0339	0.0296	0.029	0.0797	0.0217	0.0946	7e-04
1	rs1257248	201250108	0.97	0.285396128624663	0.9	0.289513196358555	0.0559465354240012	0.00510175821589636	0.023	0.0192	0.0168	0.0051	0.1719	0.0074	0.0064	0.0455	7e-04	0.0935	0.138	0.0274	0.0019	0.1172	0.0196	0.0055	0.0051	0.0015	5e-04	0.034	0.0295	0.0289	0.0796	0.0217	0.0944	7e-04
1	rs2268147	201252866	0.97	0.285396128624663	0.89	0.325204496311925	0.0497018298313489	0.0054449476229646	0.0231	0.0192	0.0168	0.0051	0.1718	0.0075	0.0065	0.0457	7e-04	0.0933	0.1379	0.0274	0.0019	0.1172	0.0198	0.0056	0.0051	0.0015	6e-04	0.0341	0.0294	0.0288	0.0795	0.0217	0.0942	8e-04
1	rs12120760	201253656	0.97	0.285396128624663	0.89	0.325204496311925	0.0490023956845117	0.00550674632388505	0.0231	0.0192	0.0168	0.0052	0.1718	0.0075	0.0065	0.0458	7e-04	0.0933	0.1378	0.0275	0.0019	0.1172	0.0198	0.0056	0.0051	0.0015	6e-04	0.0341	0.0294	0.0287	0.0795	0.0217	0.0941	8e-04
1	rs832164	201255199	0.97	0.285396128624663	0.89	0.325204496311925	0.0484540836156415	0.00607962918664824	0.0232	0.0191	0.0168	0.0052	0.1717	0.0075	0.0065	0.046	7e-04	0.0932	0.1378	0.0275	0.0019	0.1172	0.0199	0.0056	0.0051	0.0015	6e-04	0.0341	0.0294	0.0287	0.0794	0.0216	0.094	8e-04
1	rs860554	201262432	0.97	0.285396128624663	0.9	0.289513196358555	0.0345534343141993	0.00797861070731316	0.0234	0.0191	0.0167	0.0053	0.1718	0.0076	0.0066	0.0467	7e-04	0.0931	0.1376	0.0276	0.0019	0.1173	0.0199	0.0056	0.0052	0.0015	6e-04	0.0341	0.029	0.0284	0.0791	0.0214	0.094	8e-04
1	rs832142	201264241	0.97	0.285396128624663	0.89	0.325204496311925	0.0319741639526916	0.00939459249936497	0.0235	0.0191	0.0168	0.0054	0.1718	0.0076	0.0067	0.0468	7e-04	0.0931	0.1375	0.0277	0.002	0.1173	0.02	0.0057	0.0052	0.0015	6e-04	0.0341	0.029	0.0284	0.0789	0.0211	0.094	8e-04
1	rs2300293	201264902	0.97	0.285396128624663	0.89	0.325204496311925	0.0312322130151661	0.0104049540046055	0.0236	0.0191	0.0168	0.0054	0.1717	0.0076	0.0067	0.0469	7e-04	0.0932	0.1375	0.0277	0.002	0.1172	0.02	0.0057	0.0052	0.0015	6e-04	0.034	0.0289	0.0284	0.0788	0.0209	0.0939	8e-04
1	rs700476	201267462	0.97	0.285396128624663	0.89	0.325204496311925	0.0281639365309518	0.0138850206157174	0.024	0.0192	0.0168	0.0055	0.1719	0.0075	0.0067	0.0473	7e-04	0.0932	0.1377	0.0275	0.0021	0.1179	0.0201	0.0058	0.0052	0.0016	6e-04	0.0341	0.0289	0.0278	0.0788	0.0203	0.093	8e-04
1	rs17576470	201279340	0.97	0.285396128624663	0.89	0.325204496311925	0.0273449767361837	0.0174169953569396	0.0242	0.0192	0.0168	0.0055	0.172	0.0075	0.0067	0.0474	7e-04	0.0931	0.1378	0.0275	0.0021	0.1183	0.0202	0.0058	0.0052	0.0016	7e-04	0.0342	0.0289	0.0275	0.0787	0.0201	0.0925	9e-04
1	rs1772855	201280945	0.97	0.285396128624663	0.89	0.325204496311925	0.0239613277344806	0.0188624929852197	0.0242	0.0192	0.0168	0.0055	0.172	0.0075	0.0067	0.0475	8e-04	0.0932	0.1378	0.0274	0.0021	0.1183	0.0202	0.0058	0.0052	0.0016	7e-04	0.0343	0.0289	0.0275	0.0787	0.02	0.0925	9e-04
1	rs832151	201280956	0.97	0.285396128624663	0.89	0.325204496311925	0.0231358353535381	0.0185534930673427	0.0242	0.0192	0.0168	0.0055	0.172	0.0075	0.0067	0.0475	8e-04	0.0932	0.1378	0.0274	0.0021	0.1183	0.0202	0.0058	0.0052	0.0016	7e-04	0.0343	0.0289	0.0275	0.0787	0.02	0.0925	9e-04
1	rs35507614	201282573	0.97	0.285396128624663	0.88	0.363814363818289	0.0236286380159214	0.0181326917370171	0.0243	0.0192	0.0168	0.0055	0.172	0.0075	0.0067	0.0475	8e-04	0.0931	0.1377	0.0274	0.0021	0.1183	0.0202	0.0058	0.0052	0.0016	7e-04	0.0343	0.0288	0.0275	0.0787	0.0201	0.0925	9e-04
1	rs1626370	201288955	0.97	0.285396128624663	0.88	0.363814363818289	0.0246166964851421	0.0171939261747321	0.0243	0.0192	0.0167	0.0055	0.1723	0.0075	0.0067	0.0475	8e-04	0.0932	0.1376	0.0275	0.0021	0.1183	0.0202	0.0058	0.0051	0.0016	7e-04	0.0343	0.0288	0.0274	0.0786	0.0201	0.0924	9e-04
1	rs41269939	201288982	0.97	0.285396128624663	0.88	0.363814363818289	0.0244267311696001	0.0170459991428332	0.0243	0.0192	0.0167	0.0055	0.1723	0.0075	0.0067	0.0475	8e-04	0.0932	0.1376	0.0274	0.0022	0.1184	0.0202	0.0058	0.0051	0.0016	7e-04	0.0343	0.0287	0.0273	0.0786	0.0201	0.0924	9e-04
1	rs61818256	201294910	0.97	0.285396128624663	0.88	0.363814363818289	0.0256339581602904	0.0166059957971695	0.0244	0.0192	0.0167	0.0055	0.1724	0.0075	0.0067	0.0475	8e-04	0.0931	0.1375	0.0275	0.0022	0.1184	0.0202	0.0058	0.0051	0.0015	8e-04	0.0344	0.0288	0.0273	0.0786	0.0201	0.0921	9e-04
1	rs61818257	201297368	0.97	0.285396128624663	0.88	0.363814363818289	0.0255309057686859	0.0172310061886586	0.0245	0.0192	0.0167	0.0055	0.1724	0.0075	0.0067	0.0476	8e-04	0.093	0.1374	0.0276	0.0022	0.1184	0.0202	0.0058	0.0051	0.0015	8e-04	0.0345	0.0288	0.0273	0.0785	0.0201	0.092	9e-04
1	rs1572968	201298352	0.97	0.285396128624663	0.88	0.363814363818289	0.0258409521448236	0.017603965551221	0.0245	0.0193	0.0167	0.0055	0.1725	0.0076	0.0067	0.0476	8e-04	0.093	0.1374	0.0276	0.0022	0.1183	0.0202	0.0058	0.0051	0.0015	8e-04	0.0345	0.0288	0.0273	0.0784	0.0202	0.0919	0.001
1	rs6697983	201298668	0.97	0.285396128624663	0.88	0.363814363818289	0.027583430780478	0.0180566899876586	0.0245	0.0193	0.0167	0.0055	0.1725	0.0076	0.0067	0.0475	8e-04	0.0929	0.1373	0.0276	0.0022	0.1182	0.0202	0.0058	0.0051	0.0015	9e-04	0.0345	0.0288	0.0273	0.0784	0.0201	0.0919	0.001
1	rs947374	201299263	0.97	0.285396128624663	0.88	0.363814363818289	0.0284629674770207	0.0179429805605506	0.0246	0.0193	0.0167	0.0055	0.1726	0.0076	0.0067	0.0477	8e-04	0.0927	0.1372	0.0277	0.0022	0.1182	0.0203	0.0058	0.0051	0.0015	0.001	0.0346	0.0288	0.0273	0.0783	0.0201	0.0918	0.001
1	rs75364628	201313782	0.97	0.285396128624663	0.88	0.363814363818289	0.0277577754903361	0.0185919817495896	0.0249	0.0193	0.0166	0.0053	0.1728	0.0077	0.0066	0.048	8e-04	0.0919	0.1366	0.028	0.0023	0.1182	0.0205	0.006	0.005	0.0015	0.0012	0.0348	0.0288	0.0272	0.078	0.0201	0.0914	0.0012
1	rs2153715	201314624	0.97	0.285396128624663	0.88	0.363814363818289	0.026979339752299	0.0182851640271501	0.0249	0.0193	0.0166	0.0053	0.1728	0.0077	0.0066	0.048	8e-04	0.0919	0.1366	0.028	0.0023	0.1182	0.0205	0.006	0.005	0.0015	0.0012	0.0348	0.0288	0.0272	0.078	0.0201	0.0914	0.0012
1	rs16848403	201315182	0.97	0.285396128624663	0.88	0.363814363818289	0.0269044948641841	0.0182469873782177	0.0249	0.0193	0.0166	0.0053	0.1728	0.0077	0.0066	0.048	9e-04	0.0919	0.1366	0.028	0.0023	0.1182	0.0205	0.006	0.005	0.0015	0.0012	0.0348	0.0288	0.0272	0.078	0.0201	0.0914	0.0012
1	rs1122482	201315520	0.97	0.285396128624663	0.88	0.363814363818289	0.02753996622596	0.018361634423628	0.0249	0.0193	0.0166	0.0053	0.1728	0.0077	0.0066	0.048	9e-04	0.0919	0.1366	0.028	0.0023	0.1181	0.0205	0.006	0.005	0.0015	0.0012	0.0348	0.0288	0.0272	0.078	0.0201	0.0914	0.0012
1	rs75752646	201316765	0.97	0.285396128624663	0.88	0.363814363818289	0.0321433958956818	0.0205659017724274	0.0252	0.0193	0.0166	0.0052	0.1726	0.0077	0.0066	0.048	8e-04	0.0918	0.1365	0.0281	0.0023	0.1181	0.0206	0.006	0.005	0.0015	0.0013	0.0348	0.0288	0.0272	0.078	0.0201	0.0914	0.0012
1	rs12068574	201322261	0.97	0.285396128624663	0.88	0.363814363818289	0.0436901552318172	0.0299412080654744	0.0265	0.0194	0.0167	0.0052	0.172	0.0077	0.0067	0.048	9e-04	0.0912	0.1358	0.0282	0.0024	0.118	0.0205	0.0061	0.0051	0.0015	0.0014	0.0349	0.0286	0.0272	0.0781	0.0201	0.0915	0.0013
1	rs45576635	201328705	0.97	0.285396128624663	0.88	0.363814363818289	0.048598819409636	0.0363177727283322	0.0269	0.0194	0.0167	0.0052	0.1719	0.0077	0.0068	0.048	9e-04	0.0911	0.1355	0.0282	0.0024	0.1183	0.0204	0.0061	0.0051	0.0015	0.0016	0.0348	0.0284	0.0271	0.0781	0.0201	0.0914	0.0013
1	rs112422076	201329173	0.97	0.285396128624663	0.88	0.363814363818289	0.0488891669972862	0.0363177727283322	0.027	0.0194	0.0167	0.0052	0.1718	0.0077	0.0068	0.048	9e-04	0.0911	0.1355	0.0282	0.0024	0.1183	0.0204	0.0061	0.0051	0.0015	0.0016	0.0348	0.0284	0.0271	0.0781	0.0201	0.0914	0.0013
1	rs3730238	201330429	0.97	0.285396128624663	0.88	0.363814363818289	0.0501115570959364	0.0378110296705107	0.027	0.0194	0.0167	0.0052	0.1719	0.0077	0.0068	0.048	9e-04	0.091	0.1354	0.0281	0.0024	0.1183	0.0204	0.0061	0.0051	0.0015	0.0016	0.0348	0.0284	0.0271	0.0781	0.0202	0.0914	0.0013
1	rs3729547	201334382	0.97	0.285396128624663	0.88	0.363814363818289	0.0518404409528689	0.0411581074576938	0.027	0.0194	0.0167	0.0052	0.1719	0.0077	0.0068	0.048	9e-04	0.091	0.1354	0.0282	0.0024	0.1183	0.0203	0.0061	0.0051	0.0015	0.0016	0.0348	0.0284	0.0271	0.0781	0.0202	0.0914	0.0013
1	rs10800775	201336386	0.97	0.285396128624663	0.88	0.363814363818289	0.0505731470345488	0.0403786316930395	0.027	0.0194	0.0168	0.0052	0.1718	0.0077	0.0068	0.048	8e-04	0.091	0.1354	0.0282	0.0024	0.1183	0.0204	0.0061	0.0051	0.0015	0.0016	0.0348	0.0284	0.0271	0.0779	0.0202	0.0915	0.0013
1	rs79556064	201337838	0.97	0.285396128624663	0.88	0.363814363818289	0.0501608768322939	0.0404340865136578	0.027	0.0194	0.0168	0.0052	0.1719	0.0077	0.0068	0.048	9e-04	0.091	0.1354	0.0282	0.0024	0.1183	0.0204	0.0061	0.0051	0.0015	0.0016	0.0348	0.0284	0.0271	0.0779	0.0202	0.0915	0.0013
1	rs6427901	201340813	0.97	0.285396128624663	0.88	0.363814363818289	0.0499309976894623	0.0392767337028858	0.027	0.0193	0.0168	0.0052	0.1719	0.0077	0.0068	0.048	9e-04	0.091	0.1354	0.0282	0.0025	0.1183	0.0204	0.006	0.0051	0.0015	0.0016	0.0348	0.0284	0.0271	0.0779	0.0202	0.0915	0.0013
1	rs947485	201345352	0.97	0.285396128624663	0.88	0.363814363818289	0.049148235481177	0.0373815974340886	0.0269	0.0194	0.0168	0.0052	0.1721	0.0078	0.0067	0.0479	8e-04	0.0908	0.1353	0.0283	0.0025	0.1181	0.0206	0.006	0.0051	0.0016	0.0016	0.0349	0.0283	0.0271	0.0776	0.0203	0.0914	0.0015
1	rs12564445	201345487	0.98	0.255415240389183	0.88	0.363814363818289	0.0492943680470149	0.0385678787188565	0.0269	0.0194	0.0168	0.0052	0.1721	0.0078	0.0067	0.0479	8e-04	0.0908	0.1353	0.0283	0.0025	0.1181	0.0206	0.006	0.0051	0.0016	0.0015	0.0349	0.0283	0.0271	0.0776	0.0203	0.0914	0.0015
1	rs45529540	201347048	0.98	0.255415240389183	0.88	0.363814363818289	0.0474015863172845	0.0456222928347064	0.027	0.0194	0.0167	0.0053	0.1719	0.0078	0.0067	0.048	9e-04	0.0906	0.135	0.0284	0.0026	0.1181	0.0206	0.0061	0.0052	0.0016	0.0015	0.0348	0.0282	0.0274	0.0775	0.0204	0.0913	0.0016
1	rs2799686	201347315	0.98	0.255415240389183	0.89	0.325204496311925	0.0461622796974381	0.0429647877345991	0.0271	0.0194	0.0167	0.0053	0.1718	0.0078	0.0068	0.0481	9e-04	0.0906	0.135	0.0284	0.0026	0.1181	0.0206	0.0061	0.0052	0.0017	0.0012	0.0348	0.0282	0.0274	0.0776	0.0204	0.0912	0.0016
1	rs2799691	201348343	0.98	0.255415240389183	0.92	0.226487429171296	0.0569969759057257	0.0439386527055919	0.0271	0.0194	0.0167	0.0053	0.1718	0.0078	0.0068	0.0482	0.001	0.0907	0.1349	0.0284	0.0027	0.1181	0.0207	0.0061	0.0052	0.0017	8e-04	0.0348	0.0282	0.0275	0.0776	0.0204	0.0912	0.0017
1	rs116685607	201348672	0.98	0.255415240389183	0.92	0.226487429171296	0.0584421474544589	0.0472743959780184	0.0271	0.0194	0.0167	0.0053	0.1717	0.0078	0.0068	0.0482	0.001	0.0907	0.1349	0.0284	0.0027	0.1181	0.0207	0.0061	0.0052	0.0017	8e-04	0.0347	0.0282	0.0275	0.0776	0.0204	0.0912	0.0017
1	rs16848494	201350983	0.98	0.255415240389183	0.92	0.226487429171296	0.0586610002498406	0.0495577887879755	0.0271	0.0194	0.0167	0.0054	0.1716	0.0078	0.0068	0.0482	0.001	0.0906	0.1348	0.0284	0.0027	0.1181	0.0207	0.0061	0.0052	0.0017	8e-04	0.0347	0.0282	0.0276	0.0776	0.0204	0.091	0.0017
1	rs2275866	201351421	0.98	0.255415240389183	0.92	0.226487429171296	0.0579154928936698	0.0503497626965575	0.0271	0.0194	0.0167	0.0054	0.1716	0.0078	0.0068	0.0483	0.0011	0.0906	0.1347	0.0284	0.0028	0.1181	0.0207	0.0061	0.0053	0.0018	8e-04	0.0347	0.0282	0.0277	0.0776	0.0204	0.091	0.0017
1	rs4128458	201355522	0.98	0.255415240389183	0.92	0.226487429171296	0.0568001434652384	0.0753165075465166	0.0272	0.0194	0.0166	0.0055	0.1713	0.0079	0.007	0.0485	0.0011	0.0903	0.1344	0.0285	0.003	0.1178	0.0207	0.0061	0.0054	0.0019	9e-04	0.0345	0.0278	0.0277	0.0777	0.0204	0.0908	0.0019
1	rs11805972	201355653	0.98	0.255415240389183	0.92	0.226487429171296	0.0551015238337025	0.0737283500334822	0.0271	0.0195	0.0166	0.0055	0.1714	0.0079	0.007	0.0484	0.0011	0.0903	0.1344	0.0285	0.003	0.1179	0.0207	0.0061	0.0054	0.0019	9e-04	0.0345	0.0278	0.0277	0.0777	0.0204	0.0908	0.0019
1	rs68021059	201355669	0.98	0.255415240389183	0.92	0.226487429171296	0.0545429433931129	0.0742321627303153	0.0271	0.0195	0.0166	0.0055	0.1715	0.0079	0.007	0.0484	0.0011	0.0903	0.1344	0.0285	0.003	0.1179	0.0207	0.0061	0.0054	0.0019	8e-04	0.0345	0.0278	0.0277	0.0778	0.0204	0.0908	0.0018
1	rs12088790	201355761	0.98	0.255415240389183	0.92	0.226487429171296	0.0545603414981805	0.0758247429028631	0.0271	0.0195	0.0166	0.0055	0.1715	0.0079	0.007	0.0484	0.0011	0.0903	0.1343	0.0285	0.003	0.1179	0.0206	0.0061	0.0055	0.0019	8e-04	0.0345	0.0278	0.0276	0.0778	0.0204	0.0909	0.0018
1	rs2799677	201355943	0.98	0.255415240389183	0.92	0.226487429171296	0.0544386326366099	0.0760429869509714	0.0271	0.0195	0.0166	0.0055	0.1716	0.0079	0.007	0.0484	0.0011	0.0904	0.1343	0.0285	0.003	0.1179	0.0206	0.0061	0.0055	0.0019	8e-04	0.0346	0.0278	0.0277	0.0777	0.0204	0.0908	0.0019
1	rs3738281	201358304	0.98	0.255415240389183	0.92	0.226487429171296	0.0577165551686498	0.0839173532368919	0.0271	0.0195	0.0166	0.0054	0.1717	0.0079	0.007	0.0483	0.0011	0.0903	0.1342	0.0284	0.003	0.118	0.0206	0.0061	0.0055	0.0019	8e-04	0.0346	0.0278	0.0276	0.0777	0.0204	0.0909	0.0019
1	rs4606345	201364570	0.98	0.255415240389183	0.92	0.226487429171296	0.0578069250135162	0.0963863223204539	0.0271	0.0196	0.0166	0.0055	0.1718	0.0079	0.007	0.0483	0.0011	0.0903	0.1342	0.0284	0.003	0.118	0.0206	0.0061	0.0055	0.0019	8e-04	0.0347	0.0278	0.0276	0.0776	0.0202	0.0908	0.0018
1	rs2799678	201365889	0.98	0.255415240389183	0.92	0.226487429171296	0.062274811946665	0.193963484388517	0.0274	0.0198	0.0166	0.0056	0.1717	0.008	0.0072	0.0486	0.0011	0.0896	0.1333	0.0286	0.003	0.1182	0.0205	0.0065	0.0057	0.002	9e-04	0.035	0.0277	0.0277	0.0771	0.02	0.0907	0.0018
1	rs2719177	201369248	1	0.202230525110681	0.92	0.226487429171296	0.0750115245830026	0.337793431044956	0.0279	0.0204	0.0168	0.0058	0.1716	0.0084	0.0075	0.049	0.0013	0.087	0.1321	0.0291	0.003	0.1201	0.0201	0.0067	0.0063	0.0021	0.0011	0.0357	0.0271	0.0274	0.0761	0.0202	0.0901	0.0014
1	rs2799685	201369279	1	0.202230525110681	0.92	0.226487429171296	0.0763925949566187	0.327373311571204	0.0279	0.0204	0.0168	0.0058	0.1716	0.0084	0.0075	0.049	0.0013	0.0868	0.1322	0.0291	0.003	0.12	0.0201	0.0067	0.0063	0.0021	0.0011	0.0358	0.0271	0.0274	0.0761	0.0202	0.0901	0.0014
1	rs74136613	201372100	1	0.202230525110681	0.92	0.226487429171296	0.102928213334878	0.460612027286464	0.0285	0.0206	0.0166	0.0058	0.1722	0.0081	0.0076	0.0491	0.0015	0.0854	0.1317	0.0292	0.0029	0.1205	0.0204	0.0067	0.0064	0.002	0.0013	0.0359	0.0269	0.0273	0.0752	0.0201	0.0904	0.0014
1	rs1107256	201373844	1	0.202230525110681	0.92	0.226487429171296	0.100171656447005	0.544550920829909	0.0286	0.0207	0.0166	0.0059	0.1724	0.008	0.0077	0.0493	0.0015	0.0851	0.1316	0.0292	0.0029	0.1206	0.0204	0.0067	0.0064	0.002	0.0013	0.0359	0.0269	0.0273	0.075	0.0201	0.0905	0.0014
1	rs115467535	201373850	1	0.202230525110681	0.92	0.226487429171296	0.101154486242336	0.550017990210212	0.0286	0.0207	0.0166	0.0059	0.1724	0.008	0.0077	0.0493	0.0016	0.0851	0.1316	0.0292	0.0029	0.1206	0.0204	0.0067	0.0064	0.002	0.0013	0.0359	0.0269	0.0273	0.075	0.0202	0.0905	0.0014
1	rs1256946	201375751	1	0.202230525110681	0.92	0.226487429171296	0.105571623482515	0.575848403187453	0.0286	0.0208	0.0166	0.0059	0.1724	0.008	0.0076	0.0493	0.0016	0.0851	0.1316	0.0292	0.0029	0.1206	0.0205	0.0067	0.0064	0.002	0.0013	0.0359	0.0269	0.0273	0.075	0.0202	0.0904	0.0013
1	rs41270951	201376549	1	0.202230525110681	0.92	0.226487429171296	0.137836531967605	0.763873703577582	0.0286	0.0209	0.0166	0.0059	0.1724	0.008	0.0076	0.0493	0.0016	0.085	0.1314	0.0292	0.0029	0.1206	0.0205	0.0067	0.0063	0.002	0.0013	0.0358	0.0269	0.0272	0.0749	0.0202	0.0905	0.0013
1	rs12064327	201384778	1	0.202230525110681	0.92	0.226487429171296	0.163216944946593	0.896074786455799	0.0285	0.0212	0.0165	0.0058	0.1725	0.0077	0.0076	0.0497	0.0015	0.0844	0.1315	0.0292	0.0029	0.1207	0.0205	0.0066	0.0063	0.002	0.0013	0.0361	0.0269	0.0269	0.0744	0.0201	0.0913	0.0013
1	rs1819291	201385061	1	0.202230525110681	0.92	0.226487429171296	0.153514199540627	0.834048433661541	0.0285	0.0212	0.0165	0.0058	0.1725	0.0077	0.0076	0.0497	0.0015	0.0844	0.1315	0.0292	0.0029	0.1207	0.0205	0.0066	0.0063	0.002	0.0013	0.0361	0.027	0.0269	0.0744	0.0201	0.0914	0.0013
1	rs7513481	201385868	1	0.202230525110681	0.92	0.226487429171296	0.144386398191299	0.905793784695058	0.0285	0.0213	0.0165	0.0058	0.1724	0.0077	0.0076	0.0499	0.0015	0.0842	0.1315	0.0291	0.0029	0.1208	0.0205	0.0066	0.0063	0.002	0.0014	0.0361	0.027	0.0269	0.0742	0.02	0.0915	0.0013
1	rs3738286	201386916	1	0.202230525110681	0.92	0.226487429171296	0.0954222537450492	0.452981416287742	0.0281	0.0222	0.0158	0.0058	0.1716	0.0075	0.0078	0.0506	0.0017	0.0844	0.1317	0.0287	0.0029	0.1214	0.0206	0.0067	0.0063	0.002	0.0014	0.0366	0.0273	0.0278	0.0725	0.0199	0.0913	0.0013
1	rs3767550	201390362	0.99	0.227721472602965	0.92	0.226487429171296	0.100017020754236	0.408572907230881	0.0278	0.0233	0.0156	0.0056	0.1698	0.0074	0.0077	0.0519	0.0018	0.0845	0.1321	0.0279	0.0027	0.1221	0.021	0.0065	0.0061	0.002	0.0015	0.037	0.0272	0.0288	0.0704	0.0197	0.0919	0.0014
1	rs2799672	201391213	0.99	0.227721472602965	0.93	0.198940398764014	0.0825130529601634	0.389981945165096	0.0278	0.0234	0.0156	0.0055	0.1697	0.0074	0.0077	0.052	0.0019	0.0845	0.1324	0.0279	0.0027	0.122	0.0208	0.0065	0.0063	0.002	0.0015	0.0371	0.0272	0.0289	0.0702	0.0196	0.0919	0.0014
1	rs3738287	201392063	0.99	0.227721472602965	0.93	0.198940398764014	0.0578792885587148	0.353162798546631	0.0278	0.0235	0.0156	0.0055	0.1695	0.0074	0.0077	0.052	0.0019	0.0847	0.1325	0.0278	0.0027	0.1224	0.0208	0.0065	0.0062	0.0021	0.0015	0.0369	0.0271	0.029	0.0702	0.0196	0.092	0.0014
1	rs2015284	201398228	0.99	0.227721472602965	0.93	0.198940398764014	0.0550314932731736	0.301332348883514	0.0276	0.0237	0.0153	0.0053	0.1699	0.0071	0.0077	0.0516	0.0018	0.0851	0.1333	0.0274	0.0027	0.123	0.0207	0.0064	0.006	0.002	0.0015	0.0369	0.0269	0.0291	0.0699	0.0195	0.0924	0.0014
1	rs45554140	201398875	0.99	0.227721472602965	0.92	0.226487429171296	0.0561946150751137	0.308861233876846	0.0276	0.0237	0.0153	0.0053	0.17	0.0071	0.0077	0.0516	0.0018	0.0851	0.1333	0.0274	0.0027	0.123	0.0207	0.0064	0.006	0.002	0.0015	0.037	0.0269	0.0291	0.0699	0.0195	0.0924	0.0014
1	rs12132132	201401617	0.99	0.227721472602965	0.91	0.256642068151906	0.0543171054207908	0.286795616918561	0.0276	0.0237	0.0153	0.0053	0.17	0.0071	0.0077	0.0516	0.0018	0.0852	0.1335	0.0273	0.0026	0.123	0.0207	0.0064	0.006	0.002	0.0015	0.037	0.0268	0.0291	0.0699	0.0195	0.0923	0.0014
1	rs74741431	201404890	0.98	0.255415240389183	0.91	0.256642068151906	0.0496201563875232	0.262263898494917	0.0276	0.0238	0.0153	0.0053	0.1699	0.0071	0.0076	0.0518	0.0018	0.0852	0.1336	0.0273	0.0026	0.1229	0.0208	0.0064	0.006	0.0021	0.0015	0.037	0.0268	0.0292	0.0698	0.0194	0.0923	0.0014
1	rs6697016	201407782	0.98	0.255415240389183	0.91	0.256642068151906	0.0387852015342769	0.22875138966079	0.0275	0.0239	0.0153	0.0053	0.1699	0.0071	0.0076	0.052	0.0017	0.0855	0.1339	0.0271	0.0026	0.1228	0.0208	0.0064	0.006	0.0021	0.0015	0.0369	0.0266	0.0291	0.0697	0.0194	0.0923	0.0014
1	rs7553988	201421082	0.98	0.255415240389183	0.91	0.256642068151906	0.0353883166059063	0.206085717253098	0.0275	0.024	0.0153	0.0052	0.1699	0.0069	0.0076	0.052	0.0017	0.0859	0.1342	0.0269	0.0026	0.1228	0.0209	0.0063	0.0058	0.0021	0.0015	0.0371	0.0265	0.029	0.0695	0.0193	0.0925	0.0014
1	rs10920206	201422464	0.98	0.255415240389183	0.91	0.256642068151906	0.0368995822611782	0.217482568807667	0.0275	0.024	0.0153	0.0052	0.1698	0.0069	0.0076	0.052	0.0017	0.0859	0.1342	0.0269	0.0026	0.1228	0.0209	0.0063	0.0058	0.0021	0.0015	0.0371	0.0265	0.029	0.0695	0.0193	0.0925	0.0014
1	rs4584425	201424159	0.98	0.255415240389183	0.91	0.256642068151906	0.0385648372848804	0.225264306881547	0.0275	0.024	0.0153	0.0052	0.1698	0.0069	0.0075	0.052	0.0017	0.0859	0.1342	0.0269	0.0026	0.1228	0.0209	0.0063	0.0058	0.0021	0.0015	0.0371	0.0265	0.029	0.0695	0.0193	0.0925	0.0014
1	rs76048431	201426937	0.98	0.255415240389183	0.91	0.256642068151906	0.0266383959035671	0.189841171687917	0.0273	0.0243	0.0152	0.005	0.1691	0.0068	0.0074	0.0527	0.0016	0.0878	0.1341	0.0268	0.0025	0.123	0.0211	0.0061	0.0056	0.0021	0.0015	0.0373	0.026	0.0285	0.0692	0.0192	0.0929	0.0014
1	rs12090950	201429381	0.98	0.255415240389183	0.91	0.256642068151906	0.0178404044074225	0.16663773850418	0.0272	0.0244	0.0151	0.0048	0.1687	0.0067	0.0072	0.053	0.0015	0.0893	0.134	0.0267	0.0025	0.1232	0.0213	0.0059	0.0053	0.0021	0.0014	0.0376	0.0255	0.0281	0.0691	0.0193	0.0931	0.0014
1	rs12753908	201429425	0.98	0.255415240389183	0.91	0.256642068151906	0.018516782165176	0.168309385924453	0.0272	0.0244	0.015	0.0048	0.1688	0.0067	0.0072	0.0531	0.0015	0.0893	0.1339	0.0266	0.0025	0.1233	0.0213	0.0059	0.0053	0.0021	0.0014	0.0377	0.0255	0.028	0.069	0.0193	0.0932	0.0014
1	rs74136623	201429654	0.98	0.255415240389183	0.9	0.289513196358555	0.0190778753082682	0.173558279992957	0.0272	0.0244	0.015	0.0048	0.1689	0.0067	0.0072	0.0532	0.0015	0.0894	0.1339	0.0266	0.0025	0.1232	0.0213	0.0059	0.0053	0.0021	0.0014	0.0377	0.0255	0.028	0.069	0.0193	0.0932	0.0014
1	rs481298	201430436	0.98	0.255415240389183	0.9	0.289513196358555	0.0195237040036984	0.160784872734272	0.0272	0.0244	0.015	0.0048	0.1689	0.0066	0.0073	0.0535	0.0015	0.0896	0.1338	0.0265	0.0025	0.1229	0.0213	0.0059	0.0053	0.0021	0.0014	0.038	0.0255	0.028	0.069	0.0193	0.0932	0.0014
1	rs6690780	201430494	0.98	0.255415240389183	0.9	0.289513196358555	0.0189613572057407	0.168506434272203	0.0272	0.0244	0.015	0.0048	0.1689	0.0066	0.0072	0.0535	0.0015	0.0896	0.1338	0.0265	0.0025	0.1229	0.0213	0.0059	0.0053	0.0021	0.0014	0.038	0.0255	0.028	0.069	0.0193	0.0932	0.0014
1	rs35383942	201437832	0.97	0.285396128624663	0.9	0.289513196358555	0.00932136056447182	0.126214354614854	0.0266	0.0247	0.0154	0.0043	0.1703	0.0063	0.0067	0.0541	0.0015	0.0915	0.134	0.0265	0.0024	0.1222	0.0212	0.0051	0.0047	0.0021	0.0013	0.0383	0.0247	0.0286	0.069	0.0189	0.0925	0.0018
1	rs1256929	201441734	0.97	0.285396128624663	0.9	0.289513196358555	0.00814403222490168	0.119970831647177	0.0265	0.0248	0.0155	0.0042	0.1706	0.0062	0.0066	0.054	0.0014	0.092	0.1342	0.0264	0.0024	0.1221	0.0212	0.005	0.0046	0.0021	0.0013	0.0384	0.0246	0.0287	0.069	0.0188	0.0924	0.0018
1	rs72737690	201442587	0.97	0.285396128624663	0.9	0.289513196358555	0.00802544407763433	0.122068020489475	0.0265	0.0248	0.0155	0.0042	0.1706	0.0062	0.0066	0.0539	0.0014	0.092	0.1342	0.0264	0.0024	0.1221	0.0212	0.005	0.0046	0.0021	0.0013	0.0384	0.0246	0.0287	0.069	0.0188	0.0924	0.0018
1	rs4915527	201443635	0.97	0.285396128624663	0.9	0.289513196358555	0.00784789664083048	0.118667049711848	0.0265	0.0248	0.0155	0.0042	0.1706	0.0062	0.0066	0.0539	0.0014	0.092	0.1342	0.0264	0.0024	0.1221	0.0212	0.005	0.0046	0.0021	0.0013	0.0385	0.0246	0.0288	0.069	0.0188	0.0924	0.0018
1	rs499350	201452021	0.97	0.285396128624663	0.89	0.325204496311925	0.00865030807896828	0.0911597400466434	0.0264	0.025	0.0156	0.0039	0.1706	0.0058	0.0063	0.0543	0.0014	0.0927	0.1346	0.0266	0.0024	0.1222	0.0212	0.0046	0.0042	0.002	0.0012	0.0385	0.0238	0.0287	0.069	0.019	0.0928	0.0018
1	rs78470762	201452105	0.97	0.285396128624663	0.89	0.325204496311925	0.00854901694139685	0.0876627292794626	0.0264	0.025	0.0156	0.0038	0.1706	0.0058	0.0063	0.0543	0.0014	0.0928	0.1346	0.0266	0.0024	0.1222	0.0212	0.0046	0.0042	0.002	0.0012	0.0385	0.0238	0.0287	0.069	0.019	0.0928	0.0018
1	rs41304273	201454385	0.97	0.285396128624663	0.89	0.325204496311925	0.00853527488462566	0.0922587702781555	0.0264	0.0252	0.0157	0.0036	0.1704	0.0056	0.006	0.0543	0.0014	0.0934	0.1352	0.0268	0.0024	0.1221	0.0213	0.0043	0.0039	0.002	0.0011	0.0385	0.0231	0.0287	0.0691	0.0191	0.0931	0.0018
1	rs72737698	201455278	0.96	0.3177447436144	0.89	0.325204496311925	0.0103612717098902	0.101155027840316	0.0264	0.0253	0.0158	0.0035	0.1704	0.0055	0.006	0.0543	0.0014	0.0937	0.1355	0.0269	0.0024	0.1221	0.0213	0.0042	0.0038	0.002	0.0011	0.0386	0.0228	0.0285	0.0691	0.0192	0.0932	0.0018
1	rs12729389	201456799	0.96	0.3177447436144	0.89	0.325204496311925	0.00709977350659043	0.0841447710698921	0.0264	0.0253	0.0158	0.0034	0.1705	0.0054	0.0059	0.0543	0.0014	0.0939	0.1356	0.027	0.0025	0.122	0.0213	0.0042	0.0037	0.002	0.0011	0.0386	0.0226	0.0284	0.0692	0.0192	0.0934	0.0018
1	rs675508	201457054	0.96	0.3177447436144	0.89	0.325204496311925	0.00715560152952388	0.0847524294993647	0.0264	0.0253	0.0158	0.0034	0.1705	0.0054	0.0059	0.0543	0.0014	0.0939	0.1356	0.027	0.0025	0.122	0.0213	0.0042	0.0037	0.002	0.0011	0.0386	0.0226	0.0284	0.0692	0.0192	0.0934	0.0018
1	rs3738285	201457914	0.96	0.3177447436144	0.89	0.325204496311925	0.00814403222490168	0.085590828665106	0.0264	0.0253	0.0158	0.0034	0.1706	0.0054	0.0059	0.0544	0.0014	0.0941	0.1355	0.027	0.0025	0.1221	0.0213	0.0041	0.0037	0.002	0.0011	0.0386	0.0226	0.0284	0.0688	0.0192	0.0935	0.0018
1	rs682600	201464025	0.96	0.3177447436144	0.89	0.325204496311925	0.0131074053718245	0.0730110712971125	0.0261	0.0253	0.016	0.0032	0.1712	0.0052	0.006	0.0541	0.0013	0.0946	0.1352	0.0271	0.0026	0.1223	0.0217	0.004	0.0035	0.0019	0.001	0.0386	0.022	0.0281	0.0692	0.0192	0.0939	0.0018
1	rs10800784	201466057	0.96	0.3177447436144	0.88	0.363814363818289	0.0162880498207276	0.0810582822074278	0.0261	0.0254	0.016	0.0031	0.1714	0.0053	0.006	0.054	0.0013	0.0947	0.1352	0.0273	0.0026	0.1222	0.0217	0.0039	0.0033	0.0019	0.001	0.0386	0.0219	0.028	0.0693	0.0192	0.0938	0.0018
1	rs116406439	201472758	0.96	0.3177447436144	0.88	0.363814363818289	0.0223964840674366	0.0811330067505299	0.0262	0.0255	0.0158	0.0031	0.1715	0.0054	0.0061	0.0541	0.0013	0.0949	0.135	0.0274	0.0027	0.1219	0.0219	0.0039	0.0034	0.0019	0.001	0.0387	0.0219	0.0278	0.0692	0.0192	0.0935	0.0018
1	rs3767525	201478276	0.96	0.3177447436144	0.88	0.363814363818289	0.0228209245063876	0.0752440170072701	0.0262	0.0255	0.0157	0.0031	0.1715	0.0054	0.0061	0.0541	0.0012	0.095	0.135	0.0275	0.0027	0.1218	0.022	0.0039	0.0034	0.0019	0.0011	0.0388	0.0218	0.0277	0.0691	0.0192	0.0935	0.0018
1	rs55898420	201484114	0.96	0.3177447436144	0.88	0.363814363818289	0.0272155292740604	0.081507047839244	0.0263	0.0257	0.0158	0.0031	0.1712	0.0055	0.0062	0.0542	0.0012	0.0953	0.1343	0.0277	0.0027	0.122	0.0222	0.0039	0.0034	0.0019	0.0011	0.0388	0.0214	0.0276	0.0692	0.0193	0.0933	0.0018
1	rs78352541	201485024	0.96	0.3177447436144	0.88	0.363814363818289	0.027323371879278	0.0831610867550122	0.0263	0.0257	0.0159	0.0031	0.1711	0.0055	0.0062	0.0542	0.0012	0.0953	0.1342	0.0277	0.0028	0.122	0.0222	0.0039	0.0034	0.0019	0.0011	0.0388	0.0213	0.0276	0.0692	0.0193	0.0932	0.0018
1	rs16848852	201485565	0.96	0.3177447436144	0.88	0.363814363818289	0.0274423486201265	0.0836145153789776	0.0263	0.0257	0.0159	0.0031	0.1711	0.0055	0.0062	0.0542	0.0012	0.0953	0.1342	0.0277	0.0028	0.1221	0.0222	0.0039	0.0034	0.0019	0.0011	0.0388	0.0213	0.0276	0.0693	0.0193	0.0932	0.0018
1	rs72739932	201486045	0.96	0.3177447436144	0.88	0.363814363818289	0.0276160611037554	0.0837658791460273	0.0263	0.0257	0.0159	0.0032	0.1711	0.0055	0.0062	0.0542	0.0012	0.0953	0.1342	0.0277	0.0028	0.1221	0.0222	0.0039	0.0034	0.0019	0.0011	0.0388	0.0213	0.0276	0.0693	0.0193	0.0932	0.0018
1	rs6663271	201494890	0.96	0.3177447436144	0.88	0.363814363818289	0.0282080964323004	0.0880485892603067	0.0263	0.0258	0.0159	0.0032	0.1711	0.0055	0.0062	0.0542	0.0012	0.0953	0.1342	0.0278	0.0028	0.122	0.0222	0.0039	0.0034	0.002	0.0011	0.0387	0.0213	0.0276	0.0692	0.0193	0.0931	0.0018
1	rs17469209	201499578	0.96	0.3177447436144	0.87	0.405435896572436	0.0277905518692217	0.0874315386263172	0.0263	0.0257	0.0159	0.0032	0.1711	0.0054	0.0062	0.0542	0.0013	0.0953	0.134	0.0279	0.0028	0.1221	0.0223	0.0039	0.0034	0.002	0.0011	0.0387	0.0212	0.0276	0.0691	0.0194	0.093	0.0018
1	rs12725631	201501967	0.96	0.3177447436144	0.87	0.405435896572436	0.0258513330116013	0.0857436209346151	0.0261	0.0257	0.016	0.0032	0.171	0.0054	0.0062	0.0542	0.0013	0.0955	0.134	0.0279	0.0029	0.1221	0.0223	0.0039	0.0035	0.002	0.0011	0.0387	0.0211	0.0277	0.0691	0.0194	0.0931	0.0018
1	rs79966184	201507144	0.96	0.3177447436144	0.87	0.405435896572436	0.026723343080135	0.0872005922721465	0.0257	0.0257	0.0159	0.0032	0.1708	0.0055	0.0063	0.0542	0.0013	0.0957	0.134	0.028	0.0029	0.122	0.0224	0.004	0.0036	0.0019	0.0012	0.0387	0.0211	0.0277	0.069	0.0195	0.0929	0.0019
1	rs115398554	201509855	0.96	0.3177447436144	0.87	0.405435896572436	0.0263531166979836	0.0909249139739374	0.0257	0.0257	0.0159	0.0032	0.1708	0.0055	0.0063	0.0542	0.0013	0.0957	0.134	0.0281	0.0029	0.1219	0.0225	0.004	0.0036	0.0019	0.0012	0.0387	0.0211	0.0277	0.069	0.0195	0.0929	0.0019
1	rs80228653	201511247	0.96	0.3177447436144	0.87	0.405435896572436	0.0265536408972916	0.0910814379622124	0.0256	0.0257	0.0159	0.0033	0.1707	0.0055	0.0063	0.0542	0.0013	0.0957	0.134	0.0281	0.0029	0.1219	0.0225	0.004	0.0036	0.0019	0.0012	0.0387	0.0211	0.0277	0.069	0.0195	0.0929	0.0019
1	rs71635548	201511769	0.96	0.3177447436144	0.87	0.405435896572436	0.0261536724100989	0.0917086021624525	0.0256	0.0257	0.0159	0.0033	0.1707	0.0055	0.0063	0.0542	0.0013	0.0958	0.134	0.0281	0.0029	0.1219	0.0225	0.004	0.0036	0.0019	0.0012	0.0387	0.0211	0.0276	0.069	0.0195	0.0929	0.0019
1	rs115104981	201517396	0.96	0.3177447436144	0.86	0.450156947394433	0.0270007511429641	0.107763259196691	0.0254	0.0256	0.0159	0.0033	0.1705	0.0055	0.0064	0.0543	0.0013	0.0959	0.134	0.0281	0.003	0.1219	0.0225	0.004	0.0036	0.0019	0.0012	0.0387	0.0211	0.0276	0.069	0.0195	0.0929	0.0019
1	rs55780417	201518022	0.96	0.3177447436144	0.86	0.450156947394433	0.0256546041764494	0.104026197581515	0.0252	0.0256	0.016	0.0033	0.1703	0.0055	0.0064	0.0543	0.0013	0.0959	0.134	0.0281	0.003	0.1219	0.0226	0.004	0.0036	0.0019	0.0012	0.0387	0.0211	0.0276	0.0689	0.0195	0.0929	0.0019
1	rs12031389	201521609	0.96	0.3177447436144	0.86	0.450156947394433	0.0204292359577611	0.121980365065198	0.025	0.0253	0.0161	0.0035	0.1683	0.0056	0.0066	0.0545	0.0015	0.0959	0.1341	0.0284	0.0032	0.1213	0.023	0.0044	0.0041	0.0017	0.0014	0.0392	0.0208	0.0272	0.0688	0.0198	0.0928	0.002
1	rs12031425	201521672	0.96	0.3177447436144	0.86	0.450156947394433	0.0225749929902423	0.1250623182738	0.025	0.0253	0.0161	0.0035	0.1681	0.0056	0.0067	0.0546	0.0015	0.0959	0.1342	0.0285	0.0032	0.1214	0.0232	0.0044	0.0041	0.0017	0.0014	0.0392	0.0208	0.0273	0.0687	0.0197	0.0926	0.002
1	rs78770810	201523617	0.96	0.3177447436144	0.85	0.498060230126391	0.0225373273643121	0.157501188250261	0.025	0.0254	0.0162	0.0035	0.1669	0.0057	0.0067	0.0547	0.0016	0.0959	0.1342	0.0286	0.0033	0.1206	0.0235	0.0046	0.0041	0.0018	0.0015	0.0394	0.0207	0.0272	0.0689	0.0198	0.0926	0.0021
1	rs662755	201523953	0.96	0.3177447436144	0.85	0.498060230126391	0.0208087175695412	0.169196738310377	0.025	0.0254	0.0163	0.0035	0.1668	0.0057	0.0067	0.0548	0.0016	0.0959	0.1342	0.0287	0.0033	0.1206	0.0235	0.0046	0.0041	0.0018	0.0015	0.0395	0.0207	0.0272	0.0688	0.0198	0.0926	0.0021
1	rs560632	201524064	0.96	0.3177447436144	0.85	0.498060230126391	0.0222283100346623	0.178058685953681	0.025	0.0254	0.0163	0.0035	0.1667	0.0057	0.0067	0.0548	0.0016	0.0959	0.1342	0.0287	0.0033	0.1206	0.0235	0.0046	0.0041	0.0018	0.0015	0.0395	0.0207	0.0272	0.0688	0.0198	0.0925	0.0021
1	rs12030585	201524412	0.96	0.3177447436144	0.85	0.498060230126391	0.0238533277757754	0.196866886639905	0.0249	0.0254	0.0162	0.0035	0.1666	0.0057	0.0067	0.0548	0.0016	0.0959	0.1342	0.0287	0.0033	0.1206	0.0235	0.0047	0.0041	0.0018	0.0015	0.0395	0.0207	0.0272	0.0689	0.0198	0.0923	0.0021
1	rs556903	201524471	0.96	0.3177447436144	0.84	0.549223467132668	0.0280317505377967	0.257145012194247	0.0249	0.0254	0.0163	0.0036	0.1665	0.0057	0.0067	0.0548	0.0016	0.0957	0.1342	0.0287	0.0033	0.1207	0.0236	0.0047	0.0041	0.0018	0.0015	0.0396	0.0207	0.0272	0.0689	0.0198	0.0923	0.0021
1	rs114377463	201525010	0.96	0.3177447436144	0.84	0.549223467132668	0.0918388510499069	0.230939624699102	0.0246	0.0253	0.0164	0.0036	0.1651	0.0058	0.0067	0.055	0.0016	0.0956	0.1338	0.0291	0.0034	0.1205	0.0238	0.0048	0.0044	0.0016	0.0016	0.0398	0.0207	0.0274	0.0687	0.0197	0.0925	0.0021
1	rs7355020	201527466	0.98	0.255415240389183	0.84	0.549223467132668	0.0419183034823819	0.199158311975777	0.0223	0.025	0.0178	0.0045	0.157	0.0061	0.0071	0.0562	0.0018	0.0949	0.1306	0.031	0.0034	0.1185	0.0265	0.0058	0.0057	0.0021	0.0022	0.0426	0.0206	0.0288	0.0678	0.0197	0.0939	0.0021
1	rs654897	201530119	0.98	0.255415240389183	0.84	0.549223467132668	0.0452358701316615	0.248796669956362	0.022	0.0249	0.0179	0.0045	0.1558	0.0062	0.0071	0.0562	0.0018	0.0948	0.1302	0.0312	0.0034	0.1186	0.0268	0.0059	0.0059	0.0022	0.0022	0.0429	0.0206	0.029	0.0676	0.0197	0.0943	0.002
1	rs73082563	201531853	0.98	0.255415240389183	0.84	0.549223467132668	0.048598819409636	0.284218648692039	0.022	0.025	0.0179	0.0046	0.1556	0.0062	0.0072	0.0562	0.0018	0.0949	0.1302	0.0312	0.0034	0.1185	0.0268	0.0059	0.0059	0.0022	0.0022	0.0429	0.0206	0.0291	0.0676	0.0197	0.0943	0.002
1	rs116517063	201532170	0.98	0.255415240389183	0.84	0.549223467132668	0.0488245443069531	0.292796633443496	0.022	0.025	0.0179	0.0046	0.1556	0.0062	0.0072	0.0562	0.0018	0.0949	0.1302	0.0312	0.0034	0.1185	0.0268	0.0059	0.0059	0.0022	0.0022	0.0429	0.0206	0.0291	0.0676	0.0197	0.0943	0.002
1	rs17469355	201536120	0.98	0.255415240389183	0.84	0.549223467132668	0.0470699760912344	0.295633643836388	0.0219	0.025	0.0179	0.0046	0.1552	0.0063	0.0072	0.0563	0.0018	0.0949	0.1301	0.0311	0.0034	0.1185	0.0268	0.0059	0.006	0.0022	0.0023	0.0429	0.0206	0.0291	0.0676	0.0198	0.0942	0.002
1	rs10800788	201537334	0.98	0.255415240389183	0.84	0.549223467132668	0.0383316486495459	0.253411363149183	0.0218	0.025	0.0179	0.0046	0.1552	0.0063	0.0072	0.0563	0.0018	0.095	0.1301	0.0312	0.0035	0.1185	0.0269	0.0059	0.006	0.0022	0.0023	0.0429	0.0207	0.0291	0.0675	0.0198	0.0942	0.002
1	rs74598764	201537457	0.98	0.255415240389183	0.84	0.549223467132668	0.0448231436692814	0.264205897450998	0.0218	0.025	0.0179	0.0046	0.155	0.0063	0.0072	0.0564	0.0018	0.0951	0.1301	0.0312	0.0034	0.1185	0.0269	0.0059	0.006	0.0022	0.0023	0.043	0.0207	0.0291	0.0675	0.0198	0.0942	0.002
1	rs686330	201540009	0.97	0.285396128624663	0.84	0.549223467132668	0.0921565960533599	0.389212526305506	0.0214	0.0257	0.0176	0.0048	0.1496	0.0064	0.0071	0.0567	0.0017	0.0974	0.1304	0.0313	0.0034	0.1181	0.0275	0.0063	0.0062	0.0023	0.0021	0.0436	0.0209	0.0295	0.0684	0.0195	0.0939	0.0018
1	rs77525026	201540736	0.97	0.285396128624663	0.84	0.549223467132668	0.0932371877750506	0.381031769424645	0.0214	0.0257	0.0176	0.0048	0.1494	0.0064	0.0071	0.0567	0.0017	0.0975	0.1304	0.0313	0.0034	0.118	0.0276	0.0063	0.0062	0.0023	0.0021	0.0436	0.0209	0.0295	0.0685	0.0195	0.0938	0.0018
1	rs614400	201546969	0.97	0.285396128624663	0.84	0.549223467132668	0.0837736212208489	0.435705320422243	0.0213	0.0258	0.0176	0.0048	0.1491	0.0064	0.0071	0.0567	0.0017	0.0977	0.1305	0.0313	0.0034	0.1181	0.0277	0.0063	0.0062	0.0023	0.0021	0.0437	0.0209	0.0295	0.0685	0.0195	0.0938	0.0018
1	rs12133572	201552441	0.97	0.285396128624663	0.84	0.549223467132668	0.073392603157641	0.410002777911692	0.0213	0.0258	0.0176	0.0048	0.149	0.0064	0.0071	0.0567	0.0017	0.0977	0.1305	0.0313	0.0034	0.1181	0.0277	0.0063	0.0062	0.0023	0.0021	0.0437	0.0209	0.0295	0.0685	0.0195	0.0937	0.0018
1	rs4915541	201554207	0.97	0.285396128624663	0.84	0.549223467132668	0.0723399746084038	0.402478886777698	0.0213	0.0258	0.0176	0.0048	0.149	0.0064	0.0071	0.0567	0.0017	0.0977	0.1304	0.0313	0.0034	0.1181	0.0278	0.0063	0.0062	0.0023	0.0021	0.0437	0.0209	0.0295	0.0686	0.0195	0.0937	0.0018
1	rs116810276	201561252	0.97	0.285396128624663	0.84	0.549223467132668	0.0694449326640147	0.398086151938233	0.0213	0.0258	0.0176	0.0048	0.1489	0.0064	0.0071	0.0566	0.0017	0.0977	0.1305	0.0314	0.0034	0.1181	0.0278	0.0063	0.0062	0.0023	0.0021	0.0437	0.0209	0.0296	0.0686	0.0195	0.0937	0.0018
1	rs484034	201563666	0.97	0.285396128624663	0.84	0.549223467132668	0.0616122543489839	0.31959099796128	0.0214	0.0257	0.0177	0.0048	0.1488	0.0064	0.0071	0.0558	0.0017	0.0978	0.1305	0.0316	0.0033	0.1182	0.028	0.0064	0.0062	0.0023	0.0021	0.0437	0.0209	0.0298	0.0686	0.0196	0.0937	0.0018
1	rs111855924	201565327	0.97	0.285396128624663	0.84	0.549223467132668	0.0652850199605912	0.320197003853536	0.0214	0.0257	0.0177	0.0048	0.1487	0.0064	0.0071	0.0557	0.0017	0.0979	0.1305	0.0316	0.0033	0.1182	0.028	0.0064	0.0062	0.0023	0.0021	0.0437	0.0209	0.0298	0.0686	0.0196	0.0937	0.0018
1	rs16849110	201567375	0.97	0.285396128624663	0.84	0.549223467132668	0.062674593319344	0.292560589846934	0.0214	0.0256	0.0177	0.0049	0.1484	0.0064	0.0072	0.0556	0.0017	0.098	0.1305	0.0316	0.0034	0.1181	0.028	0.0065	0.0062	0.0023	0.0021	0.0437	0.021	0.03	0.0687	0.0196	0.0937	0.0018
1	rs651387	201569480	0.97	0.285396128624663	0.84	0.549223467132668	0.0670244750583122	0.279435143471736	0.0214	0.0255	0.0177	0.0049	0.1481	0.0064	0.0072	0.0554	0.0017	0.0982	0.1306	0.0317	0.0033	0.1181	0.0279	0.0065	0.0062	0.0022	0.002	0.044	0.021	0.0301	0.0687	0.0196	0.0936	0.0018
1	rs483489	201572071	0.97	0.285396128624663	0.84	0.549223467132668	0.0638840744147197	0.241869709248799	0.0214	0.0256	0.0177	0.0049	0.1479	0.0064	0.0072	0.0554	0.0016	0.0983	0.1307	0.0317	0.0033	0.1181	0.0279	0.0066	0.0062	0.0022	0.002	0.0439	0.021	0.0301	0.0688	0.0195	0.0936	0.0018
1	rs651163	201573977	0.97	0.285396128624663	0.84	0.549223467132668	0.0689157366042166	0.293386994562684	0.0214	0.0255	0.0178	0.005	0.1478	0.0064	0.0072	0.0555	0.0016	0.0984	0.1307	0.0317	0.0033	0.1179	0.0278	0.0066	0.0062	0.0022	0.002	0.0439	0.021	0.03	0.069	0.0194	0.0937	0.0018
1	rs1751340	201578110	0.97	0.285396128624663	0.84	0.549223467132668	0.0798050296895221	0.225264306881547	0.0213	0.0256	0.0177	0.005	0.1477	0.0063	0.0071	0.056	0.0016	0.0983	0.1311	0.0317	0.0032	0.1176	0.0278	0.0066	0.0062	0.0021	0.0018	0.0439	0.021	0.0295	0.0694	0.0193	0.094	0.0017
1	rs12385740	201578784	0.97	0.285396128624663	0.84	0.549223467132668	0.0787601455206389	0.206402475603754	0.0213	0.0256	0.0177	0.005	0.1477	0.0063	0.0071	0.0561	0.0016	0.0983	0.1312	0.0317	0.0032	0.1176	0.0278	0.0066	0.0062	0.0021	0.0018	0.0439	0.0211	0.0294	0.0695	0.0193	0.094	0.0017
1	rs568485	201582281	0.98	0.255415240389183	0.84	0.549223467132668	0.0793815639805151	0.173757448789393	0.0212	0.0257	0.0176	0.005	0.1471	0.0061	0.0069	0.0569	0.0015	0.0983	0.1324	0.0316	0.0031	0.1179	0.0276	0.0066	0.0061	0.0021	0.0015	0.044	0.0208	0.0285	0.0704	0.0191	0.0944	0.0015
1	rs12071970	201583143	0.98	0.255415240389183	0.84	0.549223467132668	0.0711519922956198	0.160591050923285	0.0212	0.0258	0.0176	0.005	0.147	0.0061	0.0069	0.057	0.0014	0.0983	0.1326	0.0315	0.0031	0.1178	0.0275	0.0066	0.0061	0.002	0.0015	0.0441	0.0208	0.0283	0.0706	0.019	0.0945	0.0015
1	rs75073610	201583990	0.98	0.255415240389183	0.84	0.549223467132668	0.069159652812718	0.157212607074504	0.0212	0.0258	0.0176	0.005	0.1467	0.0061	0.0069	0.0573	0.0014	0.0984	0.1328	0.0314	0.0031	0.1178	0.0274	0.0066	0.0061	0.002	0.0015	0.044	0.0208	0.0283	0.0707	0.019	0.0946	0.0015
1	rs74718642	201584739	0.98	0.255415240389183	0.84	0.549223467132668	0.0741992054621955	0.185545272145858	0.0212	0.0258	0.0176	0.0049	0.1465	0.0061	0.0069	0.0575	0.0014	0.0985	0.1329	0.0313	0.0031	0.1178	0.0273	0.0066	0.0061	0.002	0.0014	0.044	0.0208	0.0283	0.0708	0.019	0.0947	0.0015
1	rs1555936	201586129	0.98	0.255415240389183	0.84	0.549223467132668	0.0750758988584313	0.178058685953681	0.0212	0.0259	0.0175	0.0049	0.1461	0.006	0.0068	0.0578	0.0014	0.0988	0.1331	0.0312	0.0031	0.1178	0.0272	0.0065	0.006	0.002	0.0014	0.044	0.0208	0.0282	0.071	0.0189	0.095	0.0015
1	rs657097	201587381	0.98	0.255415240389183	0.84	0.549223467132668	0.0767404077191209	0.187995967475814	0.0212	0.026	0.0173	0.0049	0.1452	0.0059	0.0067	0.0584	0.0013	0.0995	0.1335	0.0308	0.003	0.1178	0.0269	0.0065	0.0059	0.002	0.0013	0.0438	0.0206	0.0281	0.0715	0.0187	0.0955	0.0014
1	rs2068824	201594665	0.97	0.285396128624663	0.84	0.549223467132668	0.0987597506232139	0.182700060279102	0.0207	0.0271	0.0164	0.0048	0.1404	0.0057	0.0064	0.0601	0.001	0.1037	0.1364	0.0301	0.0028	0.1179	0.0252	0.0061	0.0055	0.002	0.0011	0.0427	0.0202	0.0275	0.0741	0.0178	0.0972	0.0012
1	rs12124506	201598990	0.97	0.285396128624663	0.84	0.549223467132668	0.0924014871051624	0.229516504139965	0.0205	0.0273	0.0162	0.0047	0.1392	0.0055	0.006	0.0599	0.001	0.105	0.1392	0.0299	0.0028	0.1173	0.0247	0.0058	0.0051	0.0019	0.0011	0.0423	0.02	0.0272	0.075	0.0176	0.0979	0.0011
1	rs11588215	201599304	0.97	0.285396128624663	0.84	0.549223467132668	0.0893458029842959	0.222011047405546	0.0205	0.0273	0.0162	0.0047	0.1392	0.0055	0.006	0.0599	0.001	0.105	0.1393	0.0298	0.0028	0.1173	0.0247	0.0058	0.0051	0.0019	0.0011	0.0423	0.02	0.0273	0.075	0.0176	0.0979	0.0011
1	rs495198	201606116	0.96	0.3177447436144	0.84	0.549223467132668	0.069894777891312	0.179265510456408	0.0205	0.0273	0.0161	0.0046	0.1391	0.0055	0.0058	0.0599	0.001	0.1052	0.1395	0.0298	0.0029	0.1175	0.0245	0.0058	0.005	0.0019	0.0011	0.0424	0.02	0.0273	0.0752	0.0175	0.0981	0.0011
1	rs10920223	201608057	0.96	0.3177447436144	0.84	0.549223467132668	0.068086594856415	0.149492642432716	0.0205	0.0273	0.016	0.0046	0.1392	0.0055	0.0058	0.06	0.001	0.1053	0.1397	0.0296	0.0029	0.1174	0.0245	0.0058	0.0049	0.0019	0.0011	0.0425	0.0199	0.0273	0.0753	0.0174	0.0982	0.0011
1	rs517499	201608813	0.96	0.3177447436144	0.83	0.603719568470427	0.0717756528046792	0.143585361395857	0.0204	0.0275	0.0159	0.0046	0.139	0.0054	0.0057	0.0602	0.001	0.1052	0.1398	0.0297	0.0029	0.1174	0.0244	0.0057	0.0049	0.0019	0.0012	0.0426	0.0198	0.0272	0.0754	0.0174	0.0981	0.0011
1	rs7367452	201622356	0.96	0.3177447436144	0.83	0.603719568470427	0.0941272257452871	0.177356005814347	0.0203	0.028	0.0156	0.0044	0.1394	0.0048	0.0053	0.0603	9e-04	0.1071	0.1413	0.0293	0.0028	0.1176	0.0236	0.0053	0.0045	0.0019	0.0011	0.0428	0.0196	0.0268	0.0764	0.017	0.0977	0.001
1	rs478472	201625823	0.96	0.3177447436144	0.83	0.603719568470427	0.0749043134603323	0.215015704964201	0.0208	0.0281	0.0154	0.0043	0.1393	0.0048	0.0053	0.0604	0.0012	0.1074	0.1414	0.0292	0.0029	0.1163	0.0235	0.0053	0.0045	0.0019	0.0013	0.0428	0.0195	0.0267	0.0766	0.0168	0.0976	0.0014
1	rs72739969	201627815	0.96	0.3177447436144	0.83	0.603719568470427	0.0795596889439196	0.226134444403144	0.0208	0.0282	0.0153	0.0043	0.1392	0.0047	0.0053	0.0605	0.0012	0.1076	0.1416	0.0291	0.0029	0.1164	0.0234	0.0052	0.0044	0.0019	0.0013	0.0429	0.0195	0.0266	0.0766	0.0168	0.0977	0.0014
1	rs527386	201629249	0.96	0.3177447436144	0.83	0.603719568470427	0.0830387136669077	0.240314210332583	0.0207	0.0283	0.0151	0.0042	0.1393	0.0047	0.0052	0.0605	0.0012	0.1081	0.1418	0.0289	0.0029	0.1165	0.0231	0.0051	0.0044	0.0019	0.0013	0.043	0.0195	0.0265	0.0768	0.0166	0.098	0.0013
1	rs724220	201630461	0.96	0.3177447436144	0.83	0.603719568470427	0.0929909005598602	0.272942033827766	0.0209	0.0285	0.0141	0.0038	0.1399	0.0042	0.0047	0.0605	0.0012	0.1091	0.143	0.0284	0.0028	0.1167	0.0225	0.0046	0.0038	0.0019	0.0013	0.0428	0.0191	0.0266	0.0772	0.0164	0.0994	0.0013
1	rs116201986	201634155	0.95	0.352537935866182	0.82	0.661616834019215	0.0906958603546572	0.311984515203109	0.0207	0.0285	0.0138	0.0036	0.1406	0.0039	0.0044	0.0602	0.0012	0.1096	0.1436	0.0281	0.0028	0.1171	0.0223	0.0044	0.0036	0.0019	0.0012	0.043	0.0191	0.0267	0.0778	0.0163	0.0993	0.0013
1	rs1569401	201634161	0.95	0.352537935866182	0.82	0.661616834019215	0.117700377141321	0.364565652655966	0.0207	0.0281	0.0137	0.0037	0.14	0.004	0.0044	0.06	0.0012	0.1095	0.1431	0.0276	0.0028	0.117	0.0222	0.0044	0.0036	0.0019	0.0012	0.0427	0.0191	0.0263	0.08	0.0156	0.1007	0.0013
1	rs76033223	201636846	0.95	0.352537935866182	0.82	0.661616834019215	0.114339772214825	0.359540704723624	0.0206	0.0281	0.0136	0.0036	0.1401	0.0039	0.0043	0.0598	0.0012	0.1098	0.143	0.0275	0.0028	0.118	0.0221	0.0043	0.0036	0.0019	0.0012	0.0426	0.019	0.0263	0.0799	0.0155	0.1006	0.0013
1	rs75782354	201637983	0.95	0.352537935866182	0.82	0.661616834019215	0.111424084985996	0.365950976306509	0.0206	0.0281	0.0136	0.0036	0.1403	0.0039	0.0042	0.0598	0.0012	0.1099	0.1432	0.0275	0.0028	0.1181	0.022	0.0043	0.0036	0.0019	0.0012	0.0426	0.019	0.0263	0.0799	0.0155	0.1006	0.0013
1	rs522869	201638600	0.95	0.352537935866182	0.82	0.661616834019215	0.107043293644825	0.339888818630347	0.0206	0.0281	0.0136	0.0036	0.1404	0.0039	0.0042	0.0598	0.0012	0.1099	0.1433	0.0275	0.0028	0.1181	0.022	0.0043	0.0035	0.0019	0.0012	0.0426	0.0189	0.0263	0.08	0.0155	0.1005	0.0013
1	rs72739976	201640197	0.95	0.352537935866182	0.82	0.661616834019215	0.113585592475555	0.330917699332554	0.0206	0.0281	0.0136	0.0035	0.1406	0.0038	0.0042	0.0597	0.0012	0.1099	0.1434	0.0274	0.0028	0.1181	0.022	0.0043	0.0035	0.0019	0.0012	0.0426	0.0189	0.0263	0.0801	0.0155	0.1005	0.0013
1	rs1414972	201654790	0.94	0.389848785336034	0.81	0.722979171095748	0.148711870792408	0.396152405986527	0.021	0.0279	0.0132	0.0034	0.1435	0.0034	0.0037	0.0592	0.0011	0.1101	0.1449	0.0262	0.0026	0.1184	0.0221	0.0036	0.003	0.0017	0.001	0.0431	0.0182	0.0262	0.0815	0.0151	0.0998	0.0012
1	rs510576	201654962	0.94	0.389848785336034	0.81	0.722979171095748	0.146555903886713	0.391008492078606	0.021	0.0279	0.0132	0.0034	0.1436	0.0034	0.0037	0.0592	0.0011	0.1101	0.1449	0.0262	0.0026	0.1184	0.0221	0.0036	0.003	0.0017	0.001	0.0431	0.0182	0.0262	0.0815	0.0151	0.0998	0.0012
1	rs56078203	201658814	0.94	0.389848785336034	0.81	0.722979171095748	0.135124884700158	0.353162798546631	0.021	0.0279	0.0132	0.0034	0.1437	0.0034	0.0036	0.0592	0.0011	0.1101	0.1451	0.0261	0.0026	0.1185	0.0221	0.0035	0.003	0.0017	0.001	0.0431	0.0182	0.0262	0.0815	0.0152	0.0997	0.0011
1	rs76144127	201665985	0.94	0.389848785336034	0.81	0.722979171095748	0.127064362804527	0.353162798546631	0.021	0.0278	0.0131	0.0034	0.1438	0.0033	0.0036	0.0592	0.0011	0.1101	0.1452	0.0261	0.0025	0.1187	0.0221	0.0035	0.003	0.0017	0.001	0.0431	0.0182	0.0262	0.0816	0.0152	0.0997	0.0011
1	rs34003407	201670808	0.94	0.389848785336034	0.81	0.722979171095748	0.109915316593141	0.306584769247575	0.021	0.0278	0.0131	0.0034	0.1438	0.0033	0.0036	0.0593	0.0011	0.1101	0.1452	0.026	0.0025	0.1189	0.0222	0.0035	0.003	0.0017	0.001	0.043	0.0182	0.0262	0.0816	0.0152	0.0997	0.0011
1	rs11579268	201674490	0.94	0.389848785336034	0.81	0.722979171095748	0.108500517446727	0.293505109976614	0.021	0.0278	0.0131	0.0034	0.1437	0.0033	0.0036	0.0593	0.0011	0.1102	0.1454	0.026	0.0025	0.1189	0.0221	0.0035	0.003	0.0017	9e-04	0.043	0.0181	0.0261	0.0816	0.0152	0.0998	0.0011
1	rs35659204	201674542	0.94	0.389848785336034	0.8	0.78786632127418	0.109070513967327	0.294095902778297	0.021	0.0278	0.0131	0.0034	0.1437	0.0033	0.0036	0.0593	0.0011	0.1102	0.1454	0.026	0.0025	0.1189	0.0221	0.0035	0.003	0.0017	9e-04	0.043	0.0181	0.0261	0.0816	0.0152	0.0998	0.0011
1	rs473819	201674642	0.94	0.389848785336034	0.81	0.722979171095748	0.113808733057189	0.308381560662893	0.021	0.0278	0.0131	0.0032	0.1438	0.0032	0.0034	0.0593	0.0011	0.1102	0.1455	0.0262	0.0025	0.119	0.0221	0.0035	0.003	0.0017	0.001	0.043	0.0181	0.0262	0.0816	0.0151	0.0998	0.0011
1	rs34350916	201685511	0.94	0.389848785336034	0.81	0.722979171095748	0.173018669730002	0.318864238315384	0.0214	0.0282	0.0127	0.0033	0.1443	0.0027	0.003	0.059	9e-04	0.1098	0.1469	0.0263	0.0025	0.1189	0.0221	0.0029	0.0028	0.0017	9e-04	0.0431	0.0175	0.0258	0.0821	0.015	0.1008	0.001
1	rs10920238	201685606	0.94	0.389848785336034	0.81	0.722979171095748	0.173269778923493	0.318137967515248	0.0214	0.0282	0.0127	0.0033	0.1443	0.0027	0.003	0.059	9e-04	0.1098	0.1469	0.0263	0.0025	0.1189	0.0221	0.0029	0.0028	0.0017	9e-04	0.0431	0.0175	0.0258	0.0821	0.015	0.1008	0.001
1	rs239969	201693831	0.94	0.389848785336034	0.81	0.722979171095748	0.186207107935706	0.314755190716147	0.0214	0.0283	0.0127	0.0033	0.1441	0.0027	0.003	0.0588	9e-04	0.1096	0.1471	0.0263	0.0025	0.1189	0.0222	0.0028	0.0028	0.0017	8e-04	0.0431	0.0174	0.0258	0.0821	0.015	0.1011	0.001
1	rs112442647	201695929	0.94	0.389848785336034	0.81	0.722979171095748	0.187106228283676	0.312947403340228	0.0214	0.0283	0.0127	0.0033	0.144	0.0027	0.003	0.0587	9e-04	0.1095	0.1471	0.0263	0.0025	0.119	0.0222	0.0028	0.0028	0.0017	8e-04	0.0432	0.0174	0.0259	0.0822	0.015	0.1012	0.001
1	rs239975	201696250	0.94	0.389848785336034	0.8	0.78786632127418	0.187106228283676	0.311142711991857	0.0214	0.0283	0.0127	0.0033	0.144	0.0027	0.003	0.0587	9e-04	0.1096	0.1471	0.0263	0.0025	0.119	0.0222	0.0028	0.0028	0.0017	8e-04	0.0432	0.0174	0.0259	0.0822	0.015	0.1012	0.001
1	rs11584710	201700085	0.94	0.389848785336034	0.8	0.78786632127418	0.185422417263496	0.310661985459398	0.0214	0.0284	0.0127	0.0033	0.1439	0.0027	0.0029	0.0587	9e-04	0.1096	0.1472	0.0263	0.0025	0.1191	0.0222	0.0027	0.0028	0.0017	8e-04	0.0432	0.0174	0.0259	0.0822	0.015	0.1011	0.001
1	rs78695991	201704444	0.94	0.389848785336034	0.8	0.78786632127418	0.190348493192319	0.306824160239112	0.0214	0.0284	0.0128	0.0033	0.1439	0.0027	0.0029	0.0586	9e-04	0.1095	0.1472	0.0263	0.0026	0.1192	0.0222	0.0027	0.0028	0.0017	8e-04	0.0432	0.0174	0.0259	0.0822	0.015	0.101	0.001
1	rs4950838	201705650	0.94	0.389848785336034	0.79	0.8563340912432	0.188045455892708	0.300975221670463	0.0214	0.0284	0.0128	0.0033	0.1439	0.0027	0.0029	0.0585	9e-04	0.1095	0.1473	0.0263	0.0026	0.1192	0.0222	0.0027	0.0028	0.0017	8e-04	0.0432	0.0174	0.0259	0.0822	0.015	0.101	0.001
1	rs12037669	201721930	0.93	0.429746626914861	0.79	0.8563340912432	0.190993184892752	0.269137879817265	0.0211	0.0289	0.0127	0.0032	0.1443	0.0027	0.0026	0.0584	7e-04	0.1082	0.149	0.0262	0.0024	0.1206	0.0223	0.0026	0.0029	0.0019	7e-04	0.0427	0.0173	0.026	0.0818	0.0152	0.1002	8e-04
1	rs239980	201722102	0.93	0.429746626914861	0.79	0.8563340912432	0.214423775143532	0.287264917912144	0.0216	0.0289	0.0127	0.0032	0.1443	0.0027	0.0026	0.0584	6e-04	0.1072	0.1492	0.0262	0.0024	0.1208	0.0223	0.0026	0.003	0.0019	7e-04	0.0428	0.0173	0.0261	0.0818	0.0152	0.1004	8e-04
1	rs77744171	201722663	0.93	0.429746626914861	0.79	0.8563340912432	0.233566607365832	0.295278565456403	0.0215	0.029	0.0126	0.0032	0.1443	0.0027	0.0026	0.0583	7e-04	0.1071	0.1494	0.0263	0.0024	0.1209	0.0223	0.0026	0.003	0.0019	7e-04	0.0428	0.0173	0.0261	0.0818	0.0152	0.1003	8e-04
1	rs115952889	201729850	0.93	0.429746626914861	0.79	0.8563340912432	0.251755868316807	0.29812279422906	0.0212	0.0291	0.0126	0.0032	0.1441	0.0027	0.0025	0.058	7e-04	0.1065	0.1504	0.0264	0.0023	0.1212	0.0225	0.0025	0.003	0.0018	7e-04	0.0429	0.0174	0.0261	0.0817	0.0153	0.0999	8e-04
1	rs239978	201729910	0.93	0.429746626914861	0.79	0.8563340912432	0.252243497921477	0.297885461275152	0.0212	0.0292	0.0126	0.0032	0.1441	0.0027	0.0024	0.058	7e-04	0.1065	0.1505	0.0264	0.0023	0.1212	0.0225	0.0025	0.003	0.0018	7e-04	0.0429	0.0174	0.0261	0.0817	0.0153	0.0999	8e-04
1	rs12732287	201730433	0.93	0.429746626914861	0.79	0.8563340912432	0.251578676450328	0.295870434343959	0.0211	0.0292	0.0126	0.0032	0.1441	0.0027	0.0024	0.058	7e-04	0.1064	0.1505	0.0264	0.0023	0.1213	0.0225	0.0025	0.003	0.0018	7e-04	0.0429	0.0174	0.0261	0.0817	0.0153	0.0999	8e-04
1	rs12094804	201733115	0.93	0.429746626914861	0.79	0.8563340912432	0.258764533957481	0.294095902778297	0.021	0.0292	0.0126	0.0033	0.144	0.0027	0.0024	0.0578	7e-04	0.1062	0.1509	0.0265	0.0023	0.1213	0.0227	0.0025	0.0031	0.0018	7e-04	0.0429	0.0174	0.0261	0.0817	0.0153	0.0997	8e-04
1	rs507068	201735730	0.93	0.429746626914861	0.79	0.8563340912432	0.259349576830839	0.276414639466011	0.0207	0.0292	0.0127	0.0033	0.1437	0.0027	0.0024	0.0575	7e-04	0.1057	0.1516	0.0264	0.0023	0.1216	0.0229	0.0025	0.0031	0.0018	7e-04	0.0428	0.0174	0.0262	0.0817	0.0154	0.0995	8e-04
1	rs523218	201746239	0.93	0.429746626914861	0.79	0.8563340912432	0.273374371986876	0.270980253387038	0.0205	0.0293	0.0127	0.0032	0.1435	0.0027	0.0023	0.0572	7e-04	0.1057	0.152	0.0264	0.0022	0.1218	0.023	0.0024	0.0031	0.0019	7e-04	0.043	0.0173	0.0264	0.0819	0.0154	0.0994	9e-04
1	rs665834	201748087	0.93	0.429746626914861	0.79	0.8563340912432	0.274441192166241	0.274676643839092	0.0205	0.0293	0.0127	0.0032	0.1435	0.0027	0.0023	0.0572	7e-04	0.1057	0.1521	0.0264	0.0022	0.1218	0.023	0.0024	0.0031	0.0019	7e-04	0.043	0.0173	0.0264	0.0819	0.0154	0.0994	9e-04
1	rs16849342	201754444	0.92	0.472297109457422	0.78	0.928434583535755	0.32980037840054	0.243428411070079	0.0196	0.0295	0.013	0.0032	0.1437	0.0026	0.0023	0.0555	8e-04	0.1043	0.1526	0.0263	0.002	0.1231	0.0236	0.0022	0.0033	0.002	8e-04	0.0435	0.0173	0.0274	0.0819	0.0162	0.0977	9e-04
1	rs16849345	201754528	0.92	0.472297109457422	0.78	0.928434583535755	0.325922231152529	0.241647298718266	0.0196	0.0296	0.013	0.0032	0.1437	0.0026	0.0023	0.0555	8e-04	0.1043	0.1526	0.0263	0.002	0.1231	0.0236	0.0022	0.0033	0.002	8e-04	0.0435	0.0173	0.0274	0.0819	0.0162	0.0976	9e-04
1	rs12028333	201763208	0.91	0.517562282080777	0.78	0.928434583535755	0.328317732563382	0.234785201672574	0.0193	0.0297	0.0132	0.0032	0.144	0.0025	0.0022	0.0553	8e-04	0.1039	0.1527	0.0263	0.0019	0.1234	0.0239	0.0021	0.0033	0.0021	7e-04	0.0436	0.0174	0.0276	0.0817	0.0164	0.0974	9e-04
1	rs651103	201764737	0.91	0.517562282080777	0.78	0.928434583535755	0.302473059028106	0.205663625006384	0.0192	0.0297	0.0132	0.0032	0.144	0.0025	0.0022	0.0553	8e-04	0.1039	0.1527	0.0263	0.0019	0.1235	0.0239	0.0021	0.0033	0.0021	7e-04	0.0436	0.0174	0.0276	0.0817	0.0165	0.0973	9e-04
1	rs12122186	201774211	0.91	0.517562282080777	0.78	0.928434583535755	0.29181443590238	0.197803209103784	0.0191	0.0297	0.0133	0.0032	0.1444	0.0025	0.0023	0.055	8e-04	0.1041	0.1527	0.0263	0.0019	0.1233	0.0241	0.002	0.0034	0.0021	7e-04	0.0435	0.0172	0.0279	0.0813	0.0166	0.097	9e-04
1	rs2820289	201777250	0.91	0.517562282080777	0.78	0.928434583535755	0.291622525703075	0.190560405479322	0.019	0.0297	0.0134	0.0033	0.1445	0.0026	0.0023	0.0549	8e-04	0.1041	0.1527	0.0262	0.0019	0.1235	0.0242	0.002	0.0034	0.0021	7e-04	0.0435	0.0172	0.0279	0.0813	0.0167	0.0965	9e-04
1	rs2820292	201784287	0.91	0.517562282080777	0.78	0.928434583535755	0.291095119904598	0.156732056753697	0.0189	0.0297	0.0135	0.0035	0.1446	0.0026	0.0024	0.0548	8e-04	0.1041	0.1527	0.0265	0.0019	0.1236	0.0242	0.002	0.0035	0.0022	7e-04	0.0435	0.0172	0.028	0.0812	0.0167	0.096	9e-04
1	rs114453840	201805702	0.91	0.517562282080777	0.78	0.928434583535755	0.298282309370907	0.137123690700647	0.0188	0.0297	0.0135	0.0035	0.1446	0.0026	0.0024	0.0546	8e-04	0.1041	0.1527	0.0265	0.0019	0.1235	0.0243	0.002	0.0035	0.0021	7e-04	0.0437	0.0172	0.0281	0.0813	0.0166	0.0959	9e-04
1	rs16849383	201805926	0.91	0.517562282080777	0.78	0.928434583535755	0.298282309370907	0.13675774220584	0.0188	0.0297	0.0135	0.0035	0.1446	0.0026	0.0024	0.0546	8e-04	0.1041	0.1527	0.0265	0.0019	0.1235	0.0243	0.002	0.0035	0.0021	7e-04	0.0437	0.0172	0.0281	0.0813	0.0166	0.0959	9e-04
1	rs12042456	201816572	0.91	0.517562282080777	0.78	0.928434583535755	0.294749407100399	0.12648076842974	0.0188	0.0298	0.0135	0.0035	0.1446	0.0026	0.0024	0.0545	9e-04	0.1041	0.1527	0.0265	0.0019	0.1235	0.0244	0.002	0.0035	0.0021	7e-04	0.0438	0.0171	0.0282	0.0813	0.0166	0.0959	9e-04
1	rs76577526	201820094	0.91	0.517562282080777	0.78	0.928434583535755	0.294411812258813	0.126391940559463	0.0187	0.0298	0.0135	0.0035	0.1446	0.0026	0.0024	0.0545	9e-04	0.1041	0.1527	0.0265	0.0019	0.1235	0.0244	0.002	0.0035	0.0021	7e-04	0.0438	0.0171	0.0282	0.0813	0.0166	0.0958	9e-04
1	rs112788213	201821841	0.91	0.517562282080777	0.78	0.928434583535755	0.29557013782868	0.127103214246606	0.0187	0.0298	0.0135	0.0035	0.1445	0.0026	0.0024	0.0545	9e-04	0.1041	0.1527	0.0265	0.0019	0.1235	0.0244	0.002	0.0035	0.0021	7e-04	0.0438	0.0171	0.0282	0.0813	0.0166	0.0958	9e-04
1	rs41306215	201852688	0.91	0.517562282080777	0.78	0.928434583535755	0.314032565491647	0.119622631300786	0.0187	0.0298	0.0136	0.0035	0.1444	0.0026	0.0024	0.0544	9e-04	0.1041	0.1527	0.0265	0.0019	0.1235	0.0248	0.002	0.0035	0.0021	7e-04	0.0438	0.0171	0.0282	0.0813	0.0166	0.0957	9e-04
1	rs72742095	201856962	0.91	0.517562282080777	0.78	0.928434583535755	0.315281080703553	0.117368653990586	0.0187	0.0298	0.0136	0.0035	0.1444	0.0026	0.0024	0.0544	9e-04	0.1041	0.1527	0.0265	0.0019	0.1235	0.0249	0.002	0.0035	0.0021	7e-04	0.0438	0.0171	0.0282	0.0813	0.0166	0.0957	9e-04
1	rs2250377	201860626	0.91	0.517562282080777	0.79	0.8563340912432	0.322219744139416	0.1161617008798	0.0187	0.0298	0.0136	0.0035	0.1443	0.0026	0.0025	0.0544	9e-04	0.1041	0.1527	0.0265	0.0019	0.1236	0.0251	0.002	0.0035	0.0021	7e-04	0.0438	0.0171	0.0282	0.0813	0.0166	0.0956	9e-04
1	rs2279681	201861016	0.91	0.517562282080777	0.79	0.8563340912432	0.32368794449516	0.116764586706999	0.0187	0.0298	0.0136	0.0035	0.1443	0.0026	0.0024	0.0544	9e-04	0.1041	0.1527	0.0265	0.0019	0.1235	0.0251	0.002	0.0035	0.0021	7e-04	0.0438	0.0171	0.0282	0.0813	0.0166	0.0957	9e-04
1	rs72742097	201861180	0.91	0.517562282080777	0.79	0.8563340912432	0.325362905757966	0.117714364705915	0.0187	0.0298	0.0136	0.0035	0.1443	0.0026	0.0024	0.0544	9e-04	0.1041	0.1526	0.0265	0.0019	0.1235	0.0251	0.002	0.0035	0.0021	7e-04	0.0438	0.0171	0.0282	0.0813	0.0166	0.0957	9e-04
1	rs2820312	201869257	0.91	0.517562282080777	0.79	0.8563340912432	0.416013795259521	0.111381473151021	0.0188	0.0298	0.0135	0.0035	0.1443	0.0028	0.0025	0.0543	9e-04	0.1038	0.1521	0.0264	0.0019	0.1235	0.0251	0.0021	0.0041	0.0022	8e-04	0.0439	0.0171	0.0282	0.0814	0.0166	0.0954	9e-04
1	rs35349183	201873143	0.91	0.517562282080777	0.79	0.8563340912432	0.419767949697925	0.1161617008798	0.0188	0.0298	0.0136	0.0035	0.1442	0.0028	0.0025	0.0543	9e-04	0.1035	0.1521	0.0264	0.002	0.1234	0.0251	0.0021	0.0041	0.0022	9e-04	0.0439	0.0171	0.0282	0.0814	0.0166	0.0954	9e-04
1	rs2819348	201884952	0.91	0.517562282080777	0.79	0.8563340912432	0.423190111152059	0.116937056920894	0.0187	0.0298	0.0135	0.0035	0.144	0.0028	0.0025	0.0544	9e-04	0.1034	0.1519	0.0265	0.002	0.1235	0.0252	0.0021	0.0042	0.0022	9e-04	0.0439	0.0173	0.0283	0.0813	0.0166	0.0954	9e-04
1	rs35515850	201886423	0.91	0.517562282080777	0.79	0.8563340912432	0.429138968374211	0.116850809762216	0.0186	0.0297	0.0135	0.0035	0.1439	0.0028	0.0025	0.0544	9e-04	0.1033	0.152	0.0265	0.002	0.1235	0.0252	0.0021	0.0042	0.0022	9e-04	0.0439	0.0173	0.0283	0.0813	0.0167	0.0953	9e-04
1	rs1390398	201891254	0.9	0.565600701999265	0.81	0.722979171095748	0.485449093982879	0.0977511031139931	0.0173	0.0297	0.0141	0.0037	0.1424	0.003	0.0027	0.0545	0.001	0.1018	0.1516	0.0267	0.0022	0.1234	0.0259	0.0025	0.0046	0.0023	0.001	0.0444	0.0176	0.029	0.081	0.0176	0.0945	0.001
1	rs2790906	201894438	0.9	0.565600701999265	0.81	0.722979171095748	0.509921975111155	0.100015331350576	0.0172	0.0298	0.0142	0.0038	0.1419	0.0031	0.0027	0.0546	0.001	0.1017	0.1516	0.0267	0.0022	0.1235	0.0259	0.0025	0.0047	0.0023	0.001	0.0444	0.0177	0.0291	0.081	0.0177	0.0943	0.001
1	rs72744832	201895664	0.9	0.565600701999265	0.81	0.722979171095748	0.518678333834902	0.0989615604761217	0.0171	0.0298	0.0142	0.0038	0.1418	0.0031	0.0027	0.0546	0.001	0.1017	0.1516	0.0267	0.0022	0.1235	0.026	0.0025	0.0047	0.0023	0.001	0.0445	0.0177	0.0291	0.081	0.0177	0.0943	0.0011
1	rs77095129	201898765	0.9	0.565600701999265	0.8	0.78786632127418	0.538688473403159	0.105266221340643	0.017	0.0298	0.0143	0.0038	0.1415	0.0032	0.0028	0.0547	0.001	0.1014	0.1516	0.0267	0.0022	0.1235	0.026	0.0025	0.0048	0.0024	0.0011	0.0445	0.0177	0.0291	0.081	0.0178	0.0942	0.0011
1	rs55820244	201899485	0.9	0.565600701999265	0.8	0.78786632127418	0.538949858501975	0.101808540055431	0.017	0.0298	0.0143	0.0038	0.1415	0.0032	0.0028	0.0547	0.001	0.1014	0.1516	0.0267	0.0022	0.1236	0.026	0.0025	0.0048	0.0024	0.0011	0.0445	0.0177	0.0291	0.0809	0.0178	0.0942	0.0011
1	rs78327196	201899974	0.9	0.565600701999265	0.8	0.78786632127418	0.540715775943651	0.105266221340643	0.017	0.0298	0.0143	0.0038	0.1414	0.0032	0.0028	0.0547	0.001	0.1014	0.1516	0.0267	0.0022	0.1236	0.026	0.0025	0.0048	0.0024	0.0011	0.0445	0.0178	0.0291	0.0809	0.0178	0.0942	0.0011
1	rs80318791	201911251	0.9	0.565600701999265	0.8	0.78786632127418	0.578764700028928	0.0917086021624525	0.0166	0.0298	0.0144	0.004	0.1409	0.0034	0.0029	0.0542	0.001	0.1009	0.1514	0.0268	0.0023	0.1236	0.0261	0.0027	0.0051	0.0024	0.0011	0.0446	0.0179	0.0292	0.0807	0.018	0.094	0.0012
1	rs34070662	201912417	0.9	0.565600701999265	0.8	0.78786632127418	0.589692051808923	0.0824828111152438	0.0165	0.0298	0.0145	0.0041	0.1408	0.0035	0.003	0.0541	0.0011	0.1008	0.1514	0.0268	0.0023	0.1237	0.0261	0.0027	0.0052	0.0025	0.0011	0.0447	0.018	0.0293	0.0806	0.0181	0.0939	0.0012
1	rs41305074	201915550	0.9	0.565600701999265	0.8	0.78786632127418	0.607262033008693	0.0833876767461409	0.0164	0.0298	0.0146	0.0042	0.1406	0.0035	0.003	0.054	0.0011	0.1007	0.1512	0.0268	0.0023	0.1237	0.026	0.0028	0.0053	0.0025	0.0012	0.0447	0.0181	0.0294	0.0806	0.0181	0.0938	0.0013
1	rs2790898	201919674	0.9	0.565600701999265	0.8	0.78786632127418	0.634343354512939	0.0833121191099893	0.0164	0.0297	0.0147	0.0043	0.1401	0.0036	0.003	0.0537	0.0011	0.1005	0.1511	0.0268	0.0023	0.1238	0.026	0.0028	0.0054	0.0026	0.0012	0.0447	0.0182	0.0295	0.0806	0.0181	0.0938	0.0014
1	rs12036008	201920911	0.9	0.565600701999265	0.8	0.78786632127418	0.707565237399538	0.0791252688413024	0.0163	0.03	0.0147	0.0043	0.14	0.0036	0.0031	0.0536	0.0011	0.1003	0.151	0.0266	0.0024	0.1242	0.0259	0.0029	0.0056	0.0025	0.0012	0.0448	0.0183	0.0295	0.0807	0.018	0.0932	0.0015
1	rs11810570	201920973	0.9	0.565600701999265	0.8	0.78786632127418	0.714169278524568	0.0797180226008069	0.0163	0.03	0.0147	0.0043	0.14	0.0036	0.0031	0.0536	0.0011	0.1003	0.151	0.0266	0.0024	0.1242	0.0259	0.0029	0.0056	0.0025	0.0012	0.0449	0.0183	0.0295	0.0807	0.018	0.0932	0.0015
1	rs72744840	201921769	0.9	0.565600701999265	0.8	0.78786632127418	0.826088944025989	0.0832365891098821	0.0161	0.0303	0.0148	0.0044	0.1397	0.0037	0.0033	0.0534	0.0011	0.0998	0.1508	0.0264	0.0024	0.1245	0.0258	0.003	0.0059	0.0025	0.0012	0.045	0.0184	0.0295	0.0808	0.018	0.0928	0.0016
1	rs2820306	201923805	0.9	0.565600701999265	0.8	0.78786632127418	0.986121133027826	0.0912380688461112	0.0163	0.0304	0.015	0.0045	0.14	0.0039	0.0036	0.0529	0.0012	0.0989	0.15	0.0262	0.0024	0.1252	0.0256	0.0033	0.0064	0.0023	0.0013	0.0449	0.0186	0.0297	0.0812	0.018	0.0915	0.0019
1	rs4950745	201930625	0.89	0.616467558766813	0.8	0.78786632127418	1.22365777605145	0.0879713630836043	0.0161	0.0303	0.0153	0.0048	0.1413	0.0043	0.0039	0.0522	0.0012	0.0977	0.1501	0.0263	0.0026	0.1251	0.0255	0.0036	0.007	0.0022	0.0014	0.0444	0.0188	0.0298	0.0816	0.0177	0.0897	0.0021
1	rs41313890	201932181	0.89	0.616467558766813	0.8	0.78786632127418	1.24717994557624	0.0860495335234299	0.0161	0.0303	0.0154	0.0049	0.1414	0.0043	0.0039	0.0522	0.0012	0.0977	0.15	0.0264	0.0026	0.1251	0.0256	0.0036	0.0071	0.0022	0.0014	0.0444	0.0188	0.0298	0.0817	0.0177	0.0896	0.0021
1	rs4648	201934578	0.89	0.616467558766813	0.8	0.78786632127418	1.22710059130477	0.0842965206494787	0.0161	0.0303	0.0154	0.0049	0.1415	0.0043	0.0039	0.0522	0.0012	0.0977	0.15	0.0264	0.0026	0.1251	0.0256	0.0036	0.0071	0.0022	0.0014	0.0443	0.0189	0.0298	0.0817	0.0176	0.0895	0.0021
1	rs12090635	201936324	0.89	0.616467558766813	0.8	0.78786632127418	1.2427797770946	0.0782395183870295	0.0161	0.0302	0.0154	0.0049	0.1415	0.0043	0.0039	0.0521	0.0012	0.0977	0.15	0.0264	0.0026	0.1251	0.0256	0.0037	0.0071	0.0022	0.0014	0.0443	0.0189	0.0298	0.0817	0.0176	0.0894	0.0021
1	rs7513	201938995	0.89	0.616467558766813	0.8	0.78786632127418	1.26427523851053	0.080312573535994	0.0161	0.0302	0.0155	0.0049	0.1414	0.0043	0.0039	0.0521	0.0012	0.0977	0.1502	0.0264	0.0026	0.1251	0.0256	0.0037	0.0071	0.0022	0.0014	0.0443	0.0188	0.0299	0.0816	0.0176	0.0894	0.0022
1	rs12754196	201940216	0.89	0.616467558766813	0.8	0.78786632127418	1.29625953823134	0.0781658893693271	0.016	0.03	0.0155	0.005	0.1412	0.0044	0.0039	0.0519	0.0012	0.0976	0.1503	0.0263	0.0026	0.1253	0.0256	0.0037	0.0072	0.0022	0.0014	0.0443	0.0188	0.0302	0.0816	0.0174	0.0893	0.0022
1	rs10920292	201945170	0.89	0.616467558766813	0.8	0.78786632127418	1.29521383242827	0.0713723338817499	0.0158	0.0298	0.0156	0.0055	0.1409	0.0046	0.0044	0.0517	0.0012	0.0977	0.1509	0.0262	0.0025	0.1251	0.0256	0.0038	0.0073	0.0022	0.0013	0.0441	0.019	0.03	0.0818	0.0173	0.0885	0.0022
1	rs11810017	201950949	0.89	0.616467558766813	0.8	0.78786632127418	1.28790289901585	0.0695384392031729	0.0158	0.0297	0.0157	0.0057	0.1407	0.0046	0.0046	0.0517	0.0012	0.0975	0.1511	0.0262	0.0025	0.1251	0.0256	0.0039	0.0073	0.0022	0.0013	0.044	0.019	0.0299	0.0819	0.0173	0.0885	0.0023
1	rs10800805	201959738	0.89	0.616467558766813	0.8	0.78786632127418	1.13872748828026	0.0738721523756238	0.0158	0.0296	0.0159	0.0058	0.1404	0.0047	0.0049	0.0518	0.0012	0.0976	0.1507	0.0264	0.0025	0.1249	0.0255	0.0042	0.0073	0.0021	0.0013	0.0436	0.0192	0.03	0.0818	0.0173	0.0884	0.0023
1	rs74710742	201965317	0.89	0.616467558766813	0.8	0.78786632127418	0.650080765080615	0.0442846865317722	0.0159	0.0288	0.0169	0.0068	0.1421	0.0053	0.0053	0.0522	0.0015	0.0971	0.1495	0.0264	0.0026	0.1241	0.0252	0.0044	0.0074	0.002	0.0013	0.0406	0.0199	0.0307	0.0816	0.0173	0.0878	0.0023
1	rs115093480	201966355	0.88	0.670214810425093	0.79	0.8563340912432	0.564187297376965	0.0460916741760272	0.0159	0.0286	0.0172	0.0072	0.1428	0.0055	0.0055	0.0522	0.0015	0.0968	0.1491	0.0265	0.0027	0.1239	0.0251	0.0045	0.0075	0.002	0.0013	0.0398	0.0202	0.0309	0.0816	0.0173	0.0874	0.0024
1	rs3820439	201973565	0.88	0.670214810425093	0.79	0.8563340912432	0.578156659899434	0.0418878846418231	0.0159	0.0285	0.0172	0.0072	0.1428	0.0055	0.0055	0.0522	0.0015	0.0968	0.1491	0.0265	0.0027	0.1239	0.0252	0.0045	0.0075	0.002	0.0013	0.0397	0.0202	0.0309	0.0816	0.0173	0.0874	0.0024
1	rs115176525	201974292	0.88	0.670214810425093	0.78	0.928434583535755	0.578899860472371	0.0426802090410908	0.0159	0.0285	0.0172	0.0072	0.1428	0.0055	0.0054	0.0522	0.0015	0.0967	0.1491	0.0266	0.0026	0.1239	0.0252	0.0045	0.0075	0.002	0.0013	0.0397	0.0202	0.0309	0.0816	0.0173	0.0874	0.0024
1	rs2819358	201976402	0.88	0.670214810425093	0.78	0.928434583535755	0.583436220458857	0.0407675332562023	0.0159	0.0285	0.0172	0.0072	0.1429	0.0055	0.0054	0.0522	0.0015	0.0967	0.1492	0.0266	0.0026	0.124	0.0252	0.0045	0.0075	0.002	0.0013	0.0398	0.0202	0.031	0.0816	0.0172	0.0874	0.0023
1	rs2819359	201976846	0.88	0.670214810425093	0.78	0.928434583535755	0.543796290468781	0.0361066857100497	0.016	0.0285	0.0173	0.0072	0.143	0.0055	0.0055	0.052	0.0015	0.0967	0.1491	0.0266	0.0025	0.1241	0.0252	0.0046	0.0074	0.0019	0.0012	0.0396	0.0203	0.031	0.0816	0.0171	0.0874	0.0023
1	rs9427715	201977827	0.88	0.670214810425093	0.78	0.928434583535755	0.50560223768827	0.0274766515836574	0.016	0.0282	0.0175	0.0074	0.1431	0.0056	0.0056	0.0516	0.0015	0.0969	0.1489	0.0265	0.0024	0.1243	0.0254	0.0046	0.0075	0.0019	0.0012	0.0385	0.0204	0.0315	0.0817	0.0171	0.0875	0.0023
1	rs11543979	201981218	0.87	0.726891327677376	0.78	0.928434583535755	0.420462862100023	0.0203641594591037	0.016	0.0275	0.0178	0.0075	0.1437	0.0055	0.0057	0.0518	0.0014	0.0974	0.1485	0.0264	0.0023	0.1244	0.0255	0.0046	0.0075	0.0018	0.001	0.0381	0.0207	0.0316	0.0816	0.0172	0.0876	0.0021
1	rs55729978	201981774	0.87	0.726891327677376	0.78	0.928434583535755	0.387311281858398	0.0193306592881804	0.0159	0.0273	0.0178	0.0075	0.1437	0.0056	0.0057	0.0518	0.0014	0.0975	0.1484	0.0264	0.0023	0.1245	0.0254	0.0046	0.0075	0.0017	0.001	0.0381	0.0207	0.0317	0.0816	0.0171	0.0877	0.002
1	rs2819365	201983242	0.87	0.726891327677376	0.78	0.928434583535755	0.344032867232437	0.0177919156682351	0.0158	0.0271	0.0178	0.0076	0.1439	0.0056	0.0056	0.0519	0.0014	0.0976	0.1484	0.0262	0.0023	0.1247	0.0254	0.0046	0.0075	0.0017	0.001	0.0381	0.0208	0.0317	0.0814	0.017	0.0879	0.0019
1	rs80059802	201987924	0.87	0.726891327677376	0.78	0.928434583535755	0.320049194061825	0.0170829219298048	0.0158	0.0268	0.018	0.0075	0.1438	0.0056	0.0056	0.052	0.0014	0.0977	0.1483	0.0258	0.0023	0.1251	0.0256	0.0046	0.0075	0.0017	9e-04	0.0383	0.0209	0.0316	0.0814	0.0169	0.0881	0.0017
1	rs4950760	201995426	0.87	0.726891327677376	0.78	0.928434583535755	0.266929056394029	0.0168987013667234	0.0157	0.0265	0.0181	0.0077	0.1453	0.0056	0.0056	0.0522	0.0014	0.0974	0.1475	0.0255	0.0022	0.1259	0.0254	0.0046	0.0074	0.0017	8e-04	0.0383	0.0212	0.0311	0.0811	0.0169	0.0883	0.0016
1	rs10920308	201996215	0.87	0.726891327677376	0.78	0.928434583535755	0.234119655288797	0.0174916657731638	0.0157	0.0264	0.0182	0.0077	0.1453	0.0057	0.0056	0.0523	0.0014	0.0972	0.1474	0.0256	0.0022	0.1261	0.0253	0.0047	0.0073	0.0018	8e-04	0.0381	0.0212	0.0312	0.0813	0.0168	0.0883	0.0016
1	rs56215387	201999066	0.87	0.726891327677376	0.78	0.928434583535755	0.231403955865923	0.0184382608912496	0.0157	0.0263	0.0182	0.0078	0.1454	0.0057	0.0057	0.0523	0.0014	0.0972	0.1472	0.0255	0.0022	0.1262	0.0252	0.0047	0.0073	0.0017	8e-04	0.038	0.0212	0.0312	0.0814	0.0168	0.0882	0.0016
1	rs116320281	202000888	0.87	0.726891327677376	0.78	0.928434583535755	0.236210731500399	0.0205254762791252	0.0157	0.0262	0.018	0.0077	0.1453	0.0057	0.0057	0.0523	0.0014	0.0972	0.1472	0.0255	0.0022	0.1263	0.0252	0.0047	0.0074	0.0017	8e-04	0.038	0.0213	0.0312	0.0814	0.0169	0.0882	0.0016
1	rs16830166	202011582	0.87	0.726891327677376	0.78	0.928434583535755	0.233651644502006	0.0229761335677571	0.0157	0.0261	0.0181	0.0078	0.1454	0.0057	0.0057	0.0523	0.0014	0.0972	0.1469	0.0254	0.0022	0.1266	0.0252	0.0047	0.0074	0.0017	8e-04	0.0379	0.0213	0.0312	0.0816	0.0169	0.0881	0.0016
1	rs78132843	202011604	0.87	0.726891327677376	0.78	0.928434583535755	0.247302682397837	0.0232756908926262	0.0157	0.0261	0.0181	0.0078	0.1454	0.0057	0.0057	0.0523	0.0014	0.0972	0.1469	0.0255	0.0022	0.1266	0.0252	0.0047	0.0074	0.0017	7e-04	0.0379	0.0214	0.0312	0.0816	0.0169	0.088	0.0016
1	rs61821553	202014968	0.87	0.726891327677376	0.78	0.928434583535755	0.250031160019604	0.0280834937104366	0.0157	0.026	0.0181	0.0078	0.1455	0.0057	0.0058	0.0523	0.0014	0.0972	0.1468	0.0254	0.0022	0.1266	0.0252	0.0047	0.0074	0.0017	7e-04	0.0379	0.0214	0.0312	0.0817	0.0169	0.0879	0.0016
1	rs9427722	202018473	0.87	0.726891327677376	0.78	0.928434583535755	0.320603718926864	0.0635475851875955	0.0155	0.0256	0.0184	0.0087	0.1468	0.0064	0.0065	0.0519	0.0013	0.0957	0.1441	0.025	0.002	0.1271	0.0248	0.0051	0.0079	0.0017	7e-04	0.038	0.0215	0.0316	0.0839	0.0172	0.0862	0.0015
1	rs76107367	202019047	0.87	0.726891327677376	0.78	0.928434583535755	0.327807283915458	0.0670320793301974	0.0155	0.0256	0.0184	0.0087	0.1469	0.0064	0.0065	0.0518	0.0013	0.0956	0.1439	0.025	0.002	0.1272	0.0248	0.0051	0.0079	0.0017	7e-04	0.0381	0.0215	0.0316	0.084	0.0172	0.0861	0.0015
1	rs58652887	202024168	0.86	0.78654304280128	0.78	0.928434583535755	0.355111159648668	0.103367180811533	0.0154	0.0254	0.0187	0.0091	0.1475	0.0067	0.0068	0.0516	0.0013	0.0949	0.1421	0.0249	0.0019	0.1273	0.0246	0.0053	0.0081	0.0017	8e-04	0.0382	0.0215	0.0318	0.0846	0.0172	0.0859	0.0016
1	rs10920315	202027170	0.86	0.78654304280128	0.78	0.928434583535755	0.367993322944768	0.12347371658038	0.0154	0.0253	0.0189	0.0093	0.1479	0.0069	0.007	0.0514	0.0013	0.0944	0.141	0.0249	0.0019	0.1272	0.0246	0.0055	0.0083	0.0017	8e-04	0.0381	0.0217	0.0318	0.0849	0.0173	0.0857	0.0015
1	rs61823666	202033575	0.86	0.78654304280128	0.78	0.928434583535755	0.395583273281466	0.190354815795888	0.0152	0.0245	0.0194	0.0098	0.1493	0.0074	0.0075	0.0509	0.0014	0.0956	0.1383	0.0248	0.0019	0.127	0.0247	0.0058	0.0088	0.0016	8e-04	0.0376	0.0218	0.0317	0.0852	0.0175	0.0849	0.0015
1	rs72744878	202033857	0.86	0.78654304280128	0.78	0.928434583535755	0.399131212605746	0.188712817630702	0.0152	0.0245	0.0194	0.0098	0.1493	0.0074	0.0075	0.0509	0.0014	0.0957	0.1383	0.0248	0.0019	0.1269	0.0247	0.0058	0.0088	0.0016	8e-04	0.0376	0.0217	0.0317	0.0852	0.0175	0.0849	0.0015
1	rs7520426	202037995	0.86	0.78654304280128	0.78	0.928434583535755	0.410328273770668	0.187995967475814	0.0152	0.0245	0.0195	0.0098	0.1494	0.0074	0.0075	0.051	0.0014	0.0958	0.1382	0.0248	0.0019	0.1269	0.0247	0.0057	0.0088	0.0016	8e-04	0.0377	0.0217	0.0317	0.0852	0.0176	0.0848	0.0015
1	rs68043120	202042331	0.86	0.78654304280128	0.78	0.928434583535755	0.420057426966365	0.206930766070822	0.0152	0.0244	0.0195	0.0099	0.1494	0.0074	0.0076	0.051	0.0014	0.0961	0.1379	0.025	0.0018	0.1268	0.0247	0.0057	0.0088	0.0016	8e-04	0.0377	0.0217	0.0317	0.0852	0.0176	0.0847	0.0014
1	rs77972635	202044277	0.85	0.849213100564478	0.78	0.928434583535755	0.427268221900348	0.202402220991844	0.0152	0.0244	0.0195	0.0099	0.1494	0.0075	0.0076	0.051	0.0014	0.0962	0.1377	0.025	0.0018	0.1267	0.0247	0.0057	0.0089	0.0016	8e-04	0.0377	0.0217	0.0317	0.0852	0.0176	0.0847	0.0014
1	rs114554671	202045406	0.85	0.849213100564478	0.78	0.928434583535755	0.428787894593614	0.204188576914804	0.0152	0.0244	0.0195	0.0099	0.1494	0.0075	0.0076	0.051	0.0014	0.0962	0.1376	0.0251	0.0018	0.1266	0.0247	0.0057	0.0089	0.0016	8e-04	0.0377	0.0217	0.0317	0.0852	0.0176	0.0847	0.0014
1	rs12735576	202047657	0.85	0.849213100564478	0.78	0.928434583535755	0.451542832494788	0.207776965015592	0.0152	0.0244	0.0195	0.01	0.1493	0.0075	0.0076	0.0511	0.0014	0.0964	0.1374	0.0252	0.0018	0.1265	0.0247	0.0057	0.0089	0.0016	8e-04	0.0377	0.0216	0.0317	0.0852	0.0176	0.0846	0.0015
1	rs112807217	202051959	0.85	0.849213100564478	0.78	0.928434583535755	0.447650322723908	0.231158818895089	0.0151	0.0243	0.0195	0.0101	0.1495	0.0076	0.0077	0.051	0.0014	0.0965	0.1372	0.0253	0.0018	0.1258	0.0247	0.0057	0.009	0.0016	8e-04	0.0377	0.0216	0.0317	0.0851	0.0177	0.0847	0.0015
1	rs7535074	202052416	0.85	0.849213100564478	0.78	0.928434583535755	0.447471068232228	0.243651343463294	0.0151	0.0243	0.0195	0.0101	0.1495	0.0076	0.0077	0.051	0.0014	0.0965	0.1372	0.0253	0.0018	0.1257	0.0247	0.0057	0.009	0.0016	8e-04	0.0377	0.0216	0.0317	0.0851	0.0177	0.0847	0.0015
1	rs76925048	202057326	0.85	0.849213100564478	0.78	0.928434583535755	0.469416226834157	0.257371845568379	0.0151	0.0243	0.0195	0.0101	0.1496	0.0076	0.0077	0.0509	0.0014	0.0963	0.1372	0.0254	0.0018	0.1256	0.0247	0.0057	0.009	0.0016	8e-04	0.0377	0.0216	0.0317	0.085	0.0178	0.0846	0.0016
1	rs4074803	202077395	0.85	0.849213100564478	0.78	0.928434583535755	0.519577151220777	0.251269512319485	0.0154	0.0243	0.0197	0.0105	0.1507	0.0082	0.0081	0.0504	0.0018	0.0937	0.1359	0.0271	0.0022	0.123	0.0246	0.0057	0.0095	0.0016	0.001	0.0379	0.022	0.0328	0.084	0.0188	0.0836	0.0019
1	rs12745308	202079202	0.85	0.849213100564478	0.78	0.928434583535755	0.520412431506231	0.267529005267728	0.0155	0.0243	0.0198	0.0106	0.1508	0.0083	0.0082	0.0503	0.0019	0.0932	0.1356	0.0274	0.0023	0.1225	0.0246	0.0057	0.0095	0.0018	0.001	0.038	0.022	0.033	0.0838	0.0191	0.0833	0.002
1	rs4950827	202084525	0.84	0.914942008907111	0.78	0.928434583535755	0.537512982716302	0.285974903063101	0.0155	0.0243	0.0197	0.0106	0.1506	0.0085	0.0082	0.0503	0.0019	0.093	0.1353	0.0275	0.0023	0.1224	0.0246	0.0057	0.0096	0.0019	0.001	0.038	0.0219	0.0331	0.0836	0.0192	0.0835	0.002
1	rs78343950	202093402	0.84	0.914942008907111	0.78	0.928434583535755	0.587172396485256	0.297410966297307	0.0154	0.0243	0.0196	0.0107	0.1506	0.0087	0.0082	0.0503	0.0019	0.0929	0.1349	0.0276	0.0024	0.1224	0.0246	0.0057	0.0097	0.0019	0.0011	0.0379	0.0218	0.0331	0.0834	0.0193	0.0838	0.002
1	rs6701064	202093735	0.84	0.914942008907111	0.78	0.928434583535755	0.592899906781708	0.291145540600557	0.0154	0.0243	0.0196	0.0107	0.1506	0.0087	0.0083	0.0503	0.0019	0.0929	0.1349	0.0276	0.0024	0.1224	0.0246	0.0057	0.0098	0.0019	0.0011	0.0379	0.0218	0.0331	0.0834	0.0193	0.0838	0.002
1	rs79438068	202094695	0.84	0.914942008907111	0.78	0.928434583535755	0.58846564835885	0.301094249939693	0.0154	0.0243	0.0196	0.0106	0.1505	0.0087	0.0083	0.0504	0.0019	0.0928	0.1349	0.0276	0.0024	0.1224	0.0246	0.0057	0.0098	0.0019	0.0011	0.038	0.0218	0.0332	0.0834	0.0193	0.0839	0.002
1	rs3820380	202096815	0.84	0.914942008907111	0.78	0.928434583535755	0.59132909778385	0.306106154812326	0.0154	0.0244	0.0196	0.0106	0.1504	0.0087	0.0083	0.0504	0.0019	0.0926	0.1346	0.0277	0.0024	0.1222	0.0247	0.0057	0.0098	0.0019	0.0011	0.0379	0.0219	0.0332	0.0834	0.0194	0.0842	0.0021
1	rs79991585	202098496	0.84	0.914942008907111	0.78	0.928434583535755	0.589623887220177	0.308621369479292	0.0153	0.0245	0.0196	0.0106	0.1503	0.0087	0.0083	0.0503	0.002	0.0924	0.1346	0.0277	0.0025	0.1221	0.0247	0.0057	0.0098	0.0019	0.0011	0.0379	0.022	0.0334	0.0834	0.0195	0.0842	0.0021
1	rs6657712	202100381	0.85	0.849213100564478	0.78	0.928434583535755	0.60415630546086	0.309341129294488	0.015	0.0249	0.0198	0.0106	0.1503	0.0087	0.0083	0.0503	0.002	0.0919	0.1344	0.0279	0.0025	0.1215	0.0247	0.0057	0.0099	0.002	0.001	0.0379	0.0223	0.0334	0.083	0.0199	0.0842	0.0021
1	rs17435204	202106996	0.85	0.849213100564478	0.78	0.928434583535755	0.662897257755552	0.372646469071057	0.0148	0.0252	0.0198	0.011	0.1498	0.0089	0.0085	0.0504	0.002	0.0911	0.1332	0.0284	0.0025	0.1214	0.025	0.0058	0.0101	0.0021	0.001	0.0379	0.0227	0.0333	0.0824	0.0201	0.0847	0.0021
1	rs17488131	202108127	0.85	0.849213100564478	0.78	0.928434583535755	0.658875460518852	0.379885244802095	0.015	0.0252	0.0198	0.011	0.1497	0.0089	0.0085	0.0505	0.0021	0.091	0.1331	0.0285	0.0025	0.1214	0.0251	0.0058	0.0101	0.0021	0.001	0.0379	0.0226	0.0333	0.0823	0.0201	0.0847	0.0021
1	rs4363479	202112285	0.85	0.849213100564478	0.78	0.928434583535755	0.660310546876152	0.363559080227462	0.015	0.0253	0.0198	0.011	0.1496	0.009	0.0085	0.0505	0.0021	0.0909	0.1329	0.0285	0.0026	0.1214	0.0251	0.0058	0.0101	0.0021	0.001	0.0379	0.0227	0.0333	0.0822	0.0201	0.0848	0.0021
1	rs58226141	202112692	0.85	0.849213100564478	0.78	0.928434583535755	0.660454133141825	0.368094852122376	0.015	0.0253	0.0198	0.011	0.1496	0.009	0.0085	0.0505	0.0021	0.0908	0.1329	0.0285	0.0026	0.1214	0.0251	0.0058	0.0101	0.0021	0.001	0.0378	0.0227	0.0333	0.0822	0.0201	0.0848	0.0021
1	rs11581162	202114469	0.85	0.849213100564478	0.78	0.928434583535755	0.66685799245639	0.379248704352578	0.015	0.0253	0.0198	0.0111	0.1496	0.009	0.0086	0.0505	0.0021	0.0908	0.1329	0.0286	0.0026	0.1213	0.0251	0.0059	0.0102	0.0021	0.001	0.0378	0.0227	0.0332	0.0821	0.0201	0.0849	0.0021
1	rs10920338	202122613	0.85	0.849213100564478	0.78	0.928434583535755	0.720277992643804	0.434912293615256	0.0149	0.0253	0.0198	0.0115	0.1496	0.0092	0.0088	0.0502	0.0021	0.0911	0.1319	0.0289	0.0026	0.1212	0.0255	0.0061	0.0104	0.0022	0.001	0.0379	0.023	0.0334	0.0815	0.0203	0.0837	0.0022
1	rs11590076	202122783	0.85	0.849213100564478	0.78	0.928434583535755	0.69958802327854	0.453649423986381	0.0149	0.0253	0.0198	0.0115	0.1496	0.0092	0.0088	0.0503	0.0021	0.0913	0.1319	0.0289	0.0026	0.1211	0.0255	0.0061	0.0104	0.0022	0.001	0.0379	0.023	0.0333	0.0813	0.0203	0.0838	0.0022
1	rs74529619	202123626	0.85	0.849213100564478	0.78	0.928434583535755	0.604018443534101	0.424113247561946	0.0148	0.0253	0.0197	0.0115	0.1495	0.0093	0.0087	0.0501	0.0021	0.0918	0.1319	0.0291	0.0026	0.1203	0.0256	0.0061	0.0103	0.0023	0.001	0.0378	0.0232	0.0337	0.0798	0.0206	0.0842	0.0022
1	rs10920340	202123871	0.85	0.849213100564478	0.78	0.928434583535755	0.54721414200697	0.420442567764563	0.0148	0.0253	0.0197	0.0115	0.1496	0.0093	0.0087	0.0501	0.002	0.092	0.132	0.0292	0.0026	0.12	0.0256	0.0062	0.0103	0.0023	0.0012	0.0378	0.0233	0.0339	0.0791	0.0207	0.0843	0.0023
1	rs77118716	202125495	0.85	0.849213100564478	0.78	0.928434583535755	0.401788469363974	0.396925592817307	0.0146	0.0251	0.0196	0.0114	0.1495	0.0095	0.0086	0.0495	0.0021	0.0922	0.1321	0.0295	0.0026	0.1186	0.0258	0.0063	0.0102	0.0024	0.0012	0.0377	0.0236	0.0346	0.0784	0.0212	0.0852	0.0022
1	rs10753910	202125899	0.86	0.78654304280128	0.78	0.928434583535755	0.378193414856884	0.399118543178129	0.0146	0.0251	0.0196	0.0114	0.1495	0.0096	0.0086	0.0493	0.0021	0.0922	0.1322	0.0296	0.0026	0.1183	0.0258	0.0064	0.0102	0.0025	0.0012	0.0377	0.0237	0.0347	0.0782	0.0213	0.0854	0.0022
1	rs12141644	202125994	0.86	0.78654304280128	0.78	0.928434583535755	0.377095711764364	0.409872733343736	0.0146	0.0251	0.0196	0.0114	0.1496	0.0095	0.0086	0.0492	0.0021	0.0922	0.1322	0.0297	0.0026	0.1182	0.0258	0.0064	0.0101	0.0025	0.0012	0.0377	0.0237	0.0348	0.0782	0.0214	0.0854	0.0022
1	rs61757798	202128601	0.87	0.726891327677376	0.78	0.928434583535755	0.0999655087162427	0.328349957995155	0.0146	0.0244	0.0184	0.01	0.1502	0.0092	0.0079	0.0488	0.002	0.0932	0.1313	0.0321	0.0025	0.1159	0.0257	0.0061	0.0089	0.0027	0.0013	0.0359	0.0245	0.0366	0.0775	0.0235	0.0888	0.0019
1	rs12082645	202129531	0.87	0.726891327677376	0.78	0.928434583535755	0.0779218091050427	0.386139075771314	0.0146	0.0242	0.018	0.0095	0.15	0.0091	0.0076	0.0489	0.002	0.0938	0.1312	0.0331	0.0024	0.1146	0.0256	0.006	0.0085	0.0028	0.0013	0.0351	0.0246	0.0373	0.0775	0.0243	0.0901	0.0018
1	rs72746636	202129930	0.86	0.78654304280128	0.78	0.928434583535755	0.0864254188507299	0.412866600623244	0.0145	0.0241	0.0178	0.0092	0.1498	0.0091	0.0075	0.0489	0.002	0.0939	0.1314	0.0336	0.0025	0.1141	0.0255	0.006	0.0083	0.0028	0.0013	0.0349	0.0246	0.0375	0.0775	0.0246	0.0906	0.0018
1	rs12735966	202132064	0.86	0.78654304280128	0.78	0.928434583535755	0.0931139928049207	0.697889694450435	0.0145	0.0239	0.0176	0.0089	0.1497	0.009	0.0074	0.0488	0.0021	0.0942	0.1315	0.0344	0.0025	0.1132	0.0252	0.006	0.0079	0.0029	0.0014	0.0344	0.0246	0.038	0.077	0.0251	0.0915	0.0017
1	rs7550457	202140315	0.86	0.78654304280128	0.78	0.928434583535755	0.050688990250798	0.731467295223636	0.0146	0.0239	0.0176	0.0088	0.1496	0.009	0.0074	0.0489	0.0021	0.0943	0.1316	0.0345	0.0025	0.113	0.0252	0.006	0.0079	0.003	0.0014	0.0344	0.0246	0.0382	0.0771	0.0252	0.0916	0.0017
1	rs61823693	202142806	0.86	0.78654304280128	0.78	0.928434583535755	0.0484701509614473	0.602105932812419	0.0145	0.0238	0.0176	0.0088	0.1497	0.0089	0.0074	0.0489	0.0021	0.0943	0.1317	0.0346	0.0025	0.1129	0.0252	0.006	0.0079	0.003	0.0013	0.0344	0.0246	0.0382	0.0772	0.0252	0.0917	0.0017
1	rs114547189	202143486	0.86	0.78654304280128	0.77	1.00421642385407	0.048534456363269	0.597376109136744	0.0145	0.0238	0.0176	0.0088	0.1497	0.0089	0.0074	0.0489	0.0021	0.0943	0.1317	0.0346	0.0025	0.1129	0.0252	0.006	0.0079	0.003	0.0013	0.0344	0.0246	0.0382	0.0772	0.0252	0.0917	0.0017
1	rs61823694	202143635	0.86	0.78654304280128	0.77	1.00421642385407	0.0493268817316813	0.596373958321356	0.0145	0.0238	0.0176	0.0088	0.1496	0.009	0.0073	0.0489	0.0021	0.0943	0.1317	0.0346	0.0025	0.113	0.0252	0.006	0.0079	0.003	0.0013	0.0344	0.0246	0.0382	0.0772	0.0252	0.0917	0.0017
1	rs73085667	202144128	0.86	0.78654304280128	0.77	1.00421642385407	0.0490671772418251	0.597232920136271	0.0145	0.0238	0.0176	0.0088	0.1496	0.009	0.0073	0.0489	0.0021	0.0943	0.1317	0.0346	0.0025	0.1129	0.0252	0.006	0.0079	0.003	0.0013	0.0344	0.0246	0.0382	0.0772	0.0252	0.0917	0.0017
1	rs10920358	202152129	0.86	0.78654304280128	0.77	1.00421642385407	0.0486149191804967	0.50831779514886	0.0145	0.0238	0.0176	0.0088	0.1496	0.0089	0.0074	0.049	0.0021	0.0944	0.1318	0.0346	0.0025	0.1129	0.0252	0.006	0.0078	0.003	0.0013	0.0343	0.0246	0.0382	0.0773	0.0253	0.0917	0.0017
1	rs2361422	202158670	0.86	0.78654304280128	0.77	1.00421642385407	0.0492456246480963	0.510658638323259	0.0145	0.0238	0.0176	0.0088	0.1496	0.0089	0.0074	0.049	0.0021	0.0943	0.1318	0.0346	0.0025	0.1129	0.0252	0.006	0.0078	0.003	0.0013	0.0343	0.0247	0.0382	0.0774	0.0253	0.0917	0.0017
1	rs7539968	202159881	0.86	0.78654304280128	0.77	1.00421642385407	0.0491320166056586	0.51908042862208	0.0145	0.0238	0.0175	0.0088	0.1496	0.0089	0.0074	0.049	0.0021	0.0943	0.1318	0.0346	0.0025	0.1129	0.0252	0.006	0.0078	0.003	0.0013	0.0343	0.0247	0.0382	0.0774	0.0253	0.0917	0.0017
1	rs1823696	202167176	0.85	0.849213100564478	0.77	1.00421642385407	0.0494896672709879	0.472457855483936	0.0145	0.0237	0.0175	0.0088	0.1497	0.0089	0.0073	0.049	0.0021	0.0942	0.1318	0.0347	0.0025	0.1133	0.0252	0.006	0.0077	0.0029	0.0013	0.0341	0.0246	0.0383	0.0774	0.0256	0.0915	0.0017
1	rs11580571	202171405	0.85	0.849213100564478	0.77	1.00421642385407	0.0342866615767808	0.428450429452184	0.0144	0.0236	0.0174	0.0087	0.1496	0.0088	0.0072	0.049	0.0021	0.0942	0.1318	0.0348	0.0025	0.1135	0.0251	0.0063	0.0076	0.0029	0.0013	0.0339	0.0246	0.0385	0.0776	0.0256	0.0917	0.0017
1	rs111346800	202171797	0.85	0.849213100564478	0.77	1.00421642385407	0.0325692195196625	0.459539044897554	0.0144	0.0236	0.0174	0.0086	0.1496	0.0087	0.0072	0.049	0.002	0.0941	0.1318	0.0348	0.0025	0.1136	0.0251	0.0063	0.0075	0.0029	0.0013	0.0338	0.0246	0.0386	0.0776	0.0256	0.0918	0.0017
1	rs17436339	202177909	0.85	0.849213100564478	0.77	1.00421642385407	0.0157015859841182	0.462491324204394	0.0142	0.0234	0.0173	0.0081	0.1497	0.0083	0.0068	0.0494	0.0019	0.0937	0.132	0.0354	0.0025	0.1144	0.0251	0.0069	0.0068	0.0028	0.0013	0.0328	0.0245	0.0394	0.0776	0.0255	0.0929	0.0017
1	rs10920362	202183308	0.85	0.849213100564478	0.77	1.00421642385407	0.0133302147700975	0.421752534991951	0.0142	0.0234	0.0173	0.0079	0.1499	0.0081	0.0066	0.0497	0.0019	0.0938	0.1322	0.0356	0.0025	0.1146	0.025	0.0068	0.0065	0.0028	0.0012	0.0323	0.0244	0.0395	0.0774	0.0256	0.0935	0.0016
1	rs79157508	202187038	0.85	0.849213100564478	0.77	1.00421642385407	0.0117815609865875	0.402478886777698	0.0141	0.0234	0.0173	0.0078	0.1501	0.0081	0.0067	0.0499	0.0019	0.0938	0.1323	0.0355	0.0025	0.1145	0.0249	0.0069	0.0066	0.0027	0.0012	0.0322	0.0244	0.0395	0.0776	0.0254	0.0936	0.0016
1	rs2860229	202188616	0.85	0.849213100564478	0.77	1.00421642385407	0.0113665774557422	0.378994171821439	0.0141	0.0234	0.0173	0.0078	0.1502	0.0081	0.0068	0.0499	0.0019	0.0938	0.1323	0.0355	0.0024	0.1145	0.0248	0.0069	0.0066	0.0027	0.0012	0.0321	0.0245	0.0395	0.0776	0.0254	0.0937	0.0016
1	rs3010073	202189966	0.85	0.849213100564478	0.77	1.00421642385407	0.0104037637161321	0.38793109929597	0.0141	0.0234	0.0172	0.0077	0.1503	0.0081	0.0068	0.05	0.0019	0.0938	0.1323	0.0355	0.0024	0.1146	0.0248	0.0069	0.0066	0.0027	0.0012	0.032	0.0245	0.0395	0.0776	0.0253	0.0937	0.0017
1	rs79027022	202191805	0.85	0.849213100564478	0.77	1.00421642385407	0.0101299033821561	0.382689563129021	0.0141	0.0234	0.0172	0.0077	0.1502	0.008	0.0067	0.05	0.0019	0.0938	0.1325	0.0355	0.0024	0.1146	0.0247	0.0069	0.0065	0.0027	0.0012	0.032	0.0245	0.0395	0.0777	0.0253	0.0939	0.0017
1	rs78649964	202196119	0.85	0.849213100564478	0.77	1.00421642385407	0.00977496682890206	0.361046108028788	0.0141	0.0234	0.0172	0.0076	0.1502	0.008	0.0067	0.05	0.0019	0.0938	0.1326	0.0354	0.0024	0.1147	0.0247	0.0069	0.0065	0.0027	0.0012	0.032	0.0245	0.0395	0.0776	0.0253	0.094	0.0017
1	rs2167589	202197011	0.85	0.849213100564478	0.77	1.00421642385407	0.00970916285784157	0.358913981861686	0.0141	0.0234	0.0172	0.0076	0.1502	0.0079	0.0067	0.05	0.0019	0.0938	0.1326	0.0354	0.0024	0.1147	0.0247	0.0069	0.0065	0.0027	0.0012	0.032	0.0245	0.0395	0.0776	0.0253	0.094	0.0017
1	rs4266947	202202238	0.85	0.849213100564478	0.77	1.00421642385407	0.00789092091106277	0.304910597509606	0.0139	0.0235	0.0174	0.0066	0.1506	0.0071	0.0062	0.0513	0.0016	0.094	0.1335	0.0353	0.0022	0.1159	0.0238	0.0066	0.0055	0.0027	0.001	0.032	0.0247	0.0395	0.0783	0.0252	0.0949	0.0015
1	rs11585582	202203785	0.84	0.914942008907111	0.77	1.00421642385407	0.0107321036804762	0.305269117735672	0.0137	0.0236	0.0176	0.0058	0.1508	0.0064	0.0058	0.0522	0.0014	0.0941	0.1345	0.0353	0.002	0.1168	0.0233	0.0064	0.0048	0.0027	9e-04	0.0319	0.0249	0.0393	0.0789	0.0251	0.0953	0.0012
1	rs896549	202205323	0.84	0.914942008907111	0.77	1.00421642385407	0.0106886035996259	0.292088675716606	0.0136	0.0236	0.0176	0.0057	0.1508	0.0063	0.0058	0.0525	0.0013	0.0942	0.1347	0.0353	0.002	0.117	0.0231	0.0063	0.0047	0.0026	9e-04	0.0319	0.0249	0.0393	0.079	0.025	0.0955	0.0012
1	rs75119575	202216810	0.84	0.914942008907111	0.77	1.00421642385407	0.0135817959295665	0.267069877555314	0.0133	0.0237	0.0173	0.0051	0.1519	0.0056	0.0053	0.0537	0.001	0.0952	0.135	0.0353	0.0017	0.1179	0.0223	0.006	0.0042	0.0024	8e-04	0.0319	0.025	0.0388	0.0791	0.0247	0.0969	0.001
1	rs72748711	202221093	0.84	0.914942008907111	0.77	1.00421642385407	0.0148860151930654	0.266725692718978	0.0133	0.0237	0.0173	0.0051	0.1519	0.0056	0.0053	0.0537	0.001	0.0953	0.1351	0.0353	0.0017	0.1179	0.0223	0.006	0.0041	0.0024	7e-04	0.0319	0.0251	0.0388	0.0791	0.0247	0.097	9e-04
1	rs12125232	202231798	0.84	0.914942008907111	0.77	1.00421642385407	0.0156654562628906	0.274560897683556	0.0133	0.0237	0.0173	0.0051	0.152	0.0056	0.0053	0.0538	0.001	0.0953	0.1351	0.0353	0.0017	0.1179	0.0223	0.006	0.0041	0.0024	7e-04	0.0319	0.0251	0.0388	0.0791	0.0247	0.097	9e-04
1	rs727724	202233419	0.84	0.914942008907111	0.77	1.00421642385407	0.0162361007869541	0.276414639466011	0.0133	0.0237	0.0173	0.0051	0.152	0.0056	0.0053	0.0537	0.001	0.0953	0.1352	0.0354	0.0017	0.1178	0.0223	0.006	0.0041	0.0024	7e-04	0.0319	0.0251	0.0388	0.0791	0.0247	0.097	9e-04
1	rs140025405	202237443	0.84	0.914942008907111	0.77	1.00421642385407	0.0166098509822285	0.277110782499548	0.0133	0.0237	0.0173	0.0051	0.1521	0.0056	0.0053	0.0537	0.001	0.0953	0.1352	0.0354	0.0017	0.1178	0.0223	0.006	0.0041	0.0024	7e-04	0.0319	0.025	0.0388	0.0791	0.0247	0.097	9e-04
1	rs3010084	202244522	0.84	0.914942008907111	0.77	1.00421642385407	0.0175875507672033	0.287851872625035	0.0133	0.0239	0.0173	0.0051	0.1523	0.0055	0.0053	0.0536	0.001	0.0952	0.1351	0.0354	0.0018	0.1178	0.0223	0.006	0.0041	0.0024	7e-04	0.0319	0.025	0.0389	0.0791	0.0247	0.097	9e-04
1	rs55768084	202249026	0.84	0.914942008907111	0.77	1.00421642385407	0.017729456004951	0.294332320499874	0.0133	0.0239	0.0173	0.005	0.1523	0.0055	0.0052	0.0537	0.001	0.0953	0.1352	0.0354	0.0017	0.1178	0.0223	0.006	0.0041	0.0024	7e-04	0.0319	0.0249	0.0389	0.0791	0.0247	0.097	9e-04
1	rs111856367	202251909	0.84	0.914942008907111	0.77	1.00421642385407	0.0177215504798999	0.29421410445727	0.0133	0.0239	0.0173	0.005	0.1523	0.0055	0.0052	0.0537	0.001	0.0954	0.1353	0.0354	0.0017	0.1178	0.0223	0.006	0.0041	0.0024	7e-04	0.0319	0.0249	0.0389	0.0791	0.0247	0.097	9e-04
1	rs115943463	202263859	0.84	0.914942008907111	0.77	1.00421642385407	0.0179359063865096	0.291616992549309	0.0132	0.0239	0.0172	0.005	0.1524	0.0055	0.0051	0.0538	9e-04	0.0955	0.1356	0.0354	0.0017	0.1178	0.0223	0.0059	0.004	0.0024	7e-04	0.0319	0.0249	0.0389	0.0791	0.0246	0.097	9e-04
1	rs72748729	202272886	0.84	0.914942008907111	0.77	1.00421642385407	0.0178960685917336	0.292442589675527	0.0132	0.024	0.0172	0.005	0.1524	0.0054	0.0051	0.0538	9e-04	0.0955	0.1356	0.0354	0.0017	0.1178	0.0223	0.0059	0.004	0.0024	7e-04	0.0319	0.0249	0.0389	0.0791	0.0245	0.0971	9e-04
1	rs705768	202281006	0.84	0.914942008907111	0.77	1.00421642385407	0.01887844790672	0.294805328227394	0.0132	0.024	0.0171	0.0049	0.1525	0.0054	0.005	0.0539	9e-04	0.0957	0.1359	0.0354	0.0017	0.1178	0.0222	0.0059	0.0039	0.0024	7e-04	0.032	0.0249	0.0388	0.0791	0.0244	0.0971	8e-04
1	rs77906886	202285727	0.84	0.914942008907111	0.77	1.00421642385407	0.0192704282018412	0.294923616028765	0.0132	0.024	0.017	0.0049	0.1525	0.0054	0.005	0.0539	9e-04	0.0957	0.1359	0.0353	0.0017	0.1178	0.0222	0.0059	0.0039	0.0024	7e-04	0.032	0.0249	0.0388	0.079	0.0244	0.0971	8e-04
1	rs12123010	202287156	0.84	0.914942008907111	0.77	1.00421642385407	0.0199081422319804	0.301570504342006	0.0132	0.0239	0.017	0.0049	0.1526	0.0055	0.005	0.054	9e-04	0.0957	0.1359	0.0353	0.0017	0.1179	0.0222	0.0059	0.0039	0.0024	7e-04	0.032	0.025	0.0388	0.079	0.0244	0.0972	8e-04
1	rs788795	202287206	0.84	0.914942008907111	0.77	1.00421642385407	0.0199253549341786	0.302166140036837	0.0132	0.0239	0.017	0.0049	0.1526	0.0055	0.005	0.054	9e-04	0.0957	0.1359	0.0353	0.0017	0.1179	0.0222	0.0059	0.0039	0.0024	7e-04	0.032	0.025	0.0388	0.079	0.0244	0.0972	8e-04
1	rs75658797	202287754	0.84	0.914942008907111	0.77	1.00421642385407	0.0204117085941484	0.307542667944204	0.0132	0.0239	0.0171	0.0049	0.1526	0.0055	0.005	0.0539	9e-04	0.0957	0.1359	0.0353	0.0016	0.1178	0.0223	0.0059	0.0039	0.0024	7e-04	0.032	0.025	0.0388	0.079	0.0244	0.0972	8e-04
1	rs788793	202287813	0.84	0.914942008907111	0.77	1.00421642385407	0.020481883486852	0.308261677107082	0.0132	0.0239	0.0171	0.0049	0.1526	0.0055	0.005	0.0539	9e-04	0.0957	0.1359	0.0353	0.0016	0.1178	0.0223	0.0059	0.0039	0.0024	7e-04	0.032	0.025	0.0388	0.079	0.0244	0.0972	8e-04
1	rs56234832	202288293	0.84	0.914942008907111	0.77	1.00421642385407	0.020263165748054	0.306106154812326	0.0132	0.0239	0.0171	0.0049	0.1526	0.0055	0.005	0.0539	9e-04	0.0957	0.1359	0.0353	0.0016	0.1178	0.0223	0.0059	0.0039	0.0024	7e-04	0.032	0.025	0.0388	0.079	0.0244	0.0972	8e-04
1	rs113204626	202289026	0.84	0.914942008907111	0.78	0.928434583535755	0.0196086644612341	0.301332348883514	0.0132	0.0239	0.0171	0.0049	0.1526	0.0055	0.005	0.0539	9e-04	0.0957	0.1359	0.0353	0.0016	0.1178	0.0222	0.0058	0.0039	0.0024	7e-04	0.032	0.025	0.0388	0.079	0.0244	0.0972	8e-04
1	rs11803435	202295480	0.84	0.914942008907111	0.78	0.928434583535755	0.0184190294138772	0.256804879998099	0.0128	0.024	0.017	0.0047	0.1528	0.0048	0.0048	0.0538	8e-04	0.0959	0.1364	0.035	0.0016	0.119	0.0218	0.0057	0.0039	0.0024	7e-04	0.0324	0.0248	0.039	0.0786	0.024	0.0979	0.001
1	rs4079028	202299085	0.84	0.914942008907111	0.78	0.928434583535755	0.0244666364013297	0.295633643836388	0.0128	0.024	0.0169	0.0047	0.1528	0.0047	0.0048	0.0538	8e-04	0.0959	0.1365	0.035	0.0016	0.1192	0.0217	0.0057	0.0038	0.0024	7e-04	0.0324	0.0248	0.0391	0.0786	0.024	0.0981	0.001
1	rs35873832	202300127	0.84	0.914942008907111	0.78	0.928434583535755	0.0262585086477523	0.326031815698004	0.0128	0.024	0.0169	0.0047	0.1528	0.0047	0.0048	0.0538	8e-04	0.0959	0.1366	0.035	0.0016	0.1192	0.0217	0.0057	0.0038	0.0024	7e-04	0.0324	0.0248	0.0391	0.0785	0.024	0.0981	0.001
1	rs77158968	202301573	0.84	0.914942008907111	0.78	0.928434583535755	0.0272694127388082	0.353162798546631	0.0128	0.024	0.0169	0.0047	0.1528	0.0047	0.0048	0.0538	9e-04	0.0959	0.1366	0.035	0.0017	0.1192	0.0217	0.0057	0.0038	0.0025	7e-04	0.0324	0.0248	0.0391	0.0785	0.024	0.0981	0.0011
1	rs17490864	202302232	0.84	0.914942008907111	0.78	0.928434583535755	0.0279548452901935	0.362301975511484	0.0128	0.024	0.0169	0.0047	0.1528	0.0047	0.0048	0.0538	9e-04	0.0959	0.1366	0.035	0.0017	0.1192	0.0217	0.0057	0.0038	0.0025	7e-04	0.0324	0.0248	0.0391	0.0785	0.024	0.0981	0.0011
1	rs79811259	202304709	0.84	0.914942008907111	0.78	0.928434583535755	0.0288427111226276	0.376832579152721	0.0128	0.024	0.0169	0.0047	0.1527	0.0047	0.0048	0.0537	9e-04	0.0959	0.1366	0.035	0.0017	0.1192	0.0217	0.0057	0.0039	0.0025	7e-04	0.0324	0.0248	0.0391	0.0785	0.024	0.0981	0.0011
1	Affx-6579955	202304868	0.84	0.914942008907111	0.78	0.928434583535755	0.0289213358540493	0.380139944566492	0.0128	0.024	0.0169	0.0047	0.1527	0.0047	0.0048	0.0537	9e-04	0.0959	0.1366	0.035	0.0017	0.1192	0.0217	0.0057	0.0039	0.0025	7e-04	0.0324	0.0248	0.0391	0.0785	0.024	0.0981	0.0011
1	rs61821697	202317294	0.84	0.914942008907111	0.78	0.928434583535755	0.0300380330207854	0.382689563129021	0.0128	0.024	0.0169	0.0047	0.1527	0.0047	0.0048	0.0537	9e-04	0.0959	0.1367	0.035	0.0017	0.1192	0.0217	0.0057	0.0038	0.0025	7e-04	0.0324	0.0248	0.0392	0.0785	0.0239	0.098	0.0011
1	rs61821698	202318750	0.84	0.914942008907111	0.78	0.928434583535755	0.0300380330207854	0.384093878862328	0.0128	0.024	0.0169	0.0047	0.1528	0.0047	0.0048	0.0537	9e-04	0.0959	0.1367	0.035	0.0017	0.1192	0.0217	0.0057	0.0039	0.0025	7e-04	0.0324	0.0248	0.0391	0.0785	0.0239	0.098	0.0011
1	rs10920392	202321123	0.84	0.914942008907111	0.78	0.928434583535755	0.0305725316992462	0.384477122820901	0.0128	0.024	0.0169	0.0047	0.1528	0.0047	0.0048	0.0537	9e-04	0.0959	0.1367	0.035	0.0017	0.1192	0.0217	0.0057	0.0038	0.0025	7e-04	0.0324	0.0248	0.0391	0.0785	0.0239	0.098	0.0011
1	rs6658708	202322113	0.84	0.914942008907111	0.78	0.928434583535755	0.0316375756716608	0.377213784879431	0.0128	0.024	0.0169	0.0047	0.1527	0.0047	0.0048	0.0537	9e-04	0.0959	0.1367	0.035	0.0017	0.1192	0.0218	0.0057	0.0038	0.0025	7e-04	0.0324	0.0248	0.0391	0.0785	0.0239	0.098	0.0011
1	rs61821703	202331533	0.84	0.914942008907111	0.78	0.928434583535755	0.0326426122906541	0.385371772584028	0.0128	0.024	0.0169	0.0047	0.1527	0.0047	0.0048	0.0537	9e-04	0.0959	0.1367	0.035	0.0017	0.1193	0.0218	0.0057	0.0038	0.0025	6e-04	0.0324	0.0248	0.0391	0.0785	0.0239	0.098	0.0011
1	rs114150165	202347586	0.84	0.914942008907111	0.78	0.928434583535755	0.0326303721323579	0.384988280351675	0.0128	0.024	0.0169	0.0047	0.1527	0.0047	0.0048	0.0537	9e-04	0.0959	0.1367	0.035	0.0017	0.1193	0.0218	0.0057	0.0038	0.0025	6e-04	0.0324	0.0248	0.0391	0.0785	0.0239	0.098	0.0011
1	rs55916976	202349612	0.84	0.914942008907111	0.78	0.928434583535755	0.0327651906417145	0.385371772584028	0.0128	0.024	0.0169	0.0047	0.1527	0.0047	0.0048	0.0537	9e-04	0.0959	0.1367	0.035	0.0017	0.1192	0.0218	0.0057	0.0038	0.0025	6e-04	0.0324	0.0248	0.0391	0.0785	0.0239	0.098	0.0011
1	rs78006046	202350846	0.84	0.914942008907111	0.78	0.928434583535755	0.0325203552210072	0.384860473236646	0.0128	0.024	0.0169	0.0047	0.1527	0.0047	0.0048	0.0537	9e-04	0.0959	0.1367	0.035	0.0017	0.1192	0.0218	0.0057	0.0038	0.0025	6e-04	0.0324	0.0248	0.0391	0.0785	0.0239	0.098	0.0011
1	rs16865051	202356373	0.84	0.914942008907111	0.78	0.928434583535755	0.0323984190487059	0.383327710641924	0.0128	0.024	0.0169	0.0047	0.1527	0.0047	0.0048	0.0537	9e-04	0.0959	0.1367	0.035	0.0017	0.1192	0.0218	0.0057	0.0038	0.0025	6e-04	0.0324	0.0248	0.0391	0.0785	0.0239	0.098	0.0011
1	rs116710607	202371533	0.84	0.914942008907111	0.78	0.928434583535755	0.0324349662290522	0.377722227193584	0.0128	0.024	0.0169	0.0047	0.1527	0.0047	0.0048	0.0537	9e-04	0.0959	0.1367	0.035	0.0017	0.1192	0.0217	0.0057	0.0038	0.0025	6e-04	0.0324	0.0248	0.0391	0.0784	0.0239	0.098	0.0011
1	rs2741849	202373394	0.84	0.914942008907111	0.78	0.928434583535755	0.0328266004176261	0.37823086134123	0.0128	0.024	0.0169	0.0047	0.1528	0.0047	0.0048	0.0537	9e-04	0.0959	0.1367	0.035	0.0017	0.1192	0.0218	0.0057	0.0038	0.0025	6e-04	0.0324	0.0248	0.0392	0.0784	0.0239	0.098	0.0011
1	rs77223088	202377592	0.84	0.914942008907111	0.78	0.928434583535755	0.0322525186847541	0.365950976306509	0.0128	0.024	0.0169	0.0047	0.1528	0.0047	0.0049	0.0537	9e-04	0.0959	0.1367	0.035	0.0017	0.1192	0.0218	0.0057	0.0038	0.0025	6e-04	0.0324	0.0248	0.0392	0.0784	0.0239	0.098	0.0011
1	rs79070853	202405565	0.84	0.914942008907111	0.78	0.928434583535755	0.032179741371549	0.338655782682718	0.0128	0.024	0.0169	0.0048	0.1528	0.0047	0.0049	0.0537	9e-04	0.0959	0.1367	0.035	0.0017	0.1192	0.0218	0.0057	0.0039	0.0025	6e-04	0.0324	0.0247	0.0392	0.0783	0.0239	0.098	0.0012
1	rs4950849	202408518	0.84	0.914942008907111	0.78	0.928434583535755	0.032325411216046	0.339888818630347	0.0127	0.024	0.0169	0.0048	0.1528	0.0047	0.0049	0.0537	9e-04	0.0959	0.1367	0.035	0.0017	0.1192	0.0218	0.0057	0.0039	0.0025	6e-04	0.0324	0.0247	0.0392	0.0783	0.0239	0.098	0.0012
1	rs74811049	202409427	0.84	0.914942008907111	0.78	0.928434583535755	0.0321070791930699	0.338902285951402	0.0127	0.024	0.0169	0.0048	0.1528	0.0047	0.0049	0.0537	9e-04	0.0959	0.1367	0.035	0.0017	0.1192	0.0218	0.0057	0.0039	0.0025	6e-04	0.0324	0.0247	0.0392	0.0783	0.0239	0.098	0.0012
1	rs77059386	202415994	0.84	0.914942008907111	0.78	0.928434583535755	0.0322525186847541	0.341987954409437	0.0127	0.024	0.0169	0.0048	0.1528	0.0047	0.0049	0.0537	9e-04	0.0959	0.1367	0.035	0.0017	0.1192	0.0218	0.0057	0.0039	0.0025	6e-04	0.0324	0.0247	0.0392	0.0783	0.0239	0.098	0.0012
1	rs71524468	202426864	0.84	0.914942008907111	0.78	0.928434583535755	0.0322525186847541	0.34594937803244	0.0127	0.024	0.0169	0.0048	0.1528	0.0047	0.0049	0.0537	9e-04	0.0959	0.1367	0.035	0.0017	0.1192	0.0218	0.0057	0.0039	0.0025	6e-04	0.0324	0.0247	0.0392	0.0783	0.0239	0.098	0.0012
1	rs17492329	202461103	0.83	0.983767787599247	0.78	0.928434583535755	0.0321070791930699	0.340629262954728	0.0127	0.024	0.017	0.0048	0.1527	0.0047	0.005	0.0537	9e-04	0.0959	0.1366	0.035	0.0016	0.1193	0.0218	0.0057	0.0039	0.0025	7e-04	0.0324	0.0246	0.0391	0.0782	0.0239	0.098	0.0013
1	rs3767409	202479192	0.83	0.983767787599247	0.78	0.928434583535755	0.0324959423270601	0.315962096114256	0.0127	0.024	0.017	0.0048	0.1526	0.0047	0.005	0.0536	9e-04	0.0958	0.1366	0.0351	0.0016	0.1193	0.0218	0.0057	0.0039	0.0025	7e-04	0.0324	0.0246	0.0391	0.0782	0.024	0.0979	0.0014
1	rs6427952	202492418	0.83	0.983767787599247	0.78	0.928434583535755	0.0321918629260302	0.304791118788898	0.0127	0.024	0.017	0.0048	0.1525	0.0047	0.005	0.0536	9e-04	0.0959	0.1364	0.0351	0.0017	0.1192	0.0218	0.0057	0.0039	0.0025	7e-04	0.0324	0.0247	0.039	0.0782	0.0241	0.0979	0.0015
1	rs79696858	202500398	0.83	0.983767787599247	0.78	0.928434583535755	0.0284296313870896	0.287264917912144	0.0127	0.024	0.017	0.0048	0.1525	0.0047	0.005	0.0536	9e-04	0.096	0.1364	0.0351	0.0017	0.1192	0.0218	0.0057	0.0039	0.0025	7e-04	0.0324	0.0247	0.039	0.0781	0.0241	0.0979	0.0014
1	rs112219432	202555044	0.83	0.983767787599247	0.78	0.928434583535755	0.0186395045970671	0.279435143471736	0.0126	0.0239	0.0171	0.0049	0.1525	0.0046	0.0051	0.0537	8e-04	0.0965	0.1366	0.035	0.0018	0.1186	0.0218	0.0058	0.004	0.0026	8e-04	0.0325	0.0245	0.039	0.0778	0.0241	0.0979	0.0012
1	rs8288	202557017	0.83	0.983767787599247	0.78	0.928434583535755	0.0202544524126909	0.291970733262023	0.0126	0.0239	0.0171	0.0049	0.1525	0.0046	0.0051	0.0538	8e-04	0.0966	0.1366	0.035	0.0018	0.1185	0.0218	0.0058	0.0041	0.0026	8e-04	0.0325	0.0245	0.039	0.0778	0.0241	0.0979	0.0012
1	rs76215887	202557363	0.83	0.983767787599247	0.78	0.928434583535755	0.0199253549341786	0.289732574626647	0.0126	0.0239	0.0171	0.0049	0.1525	0.0046	0.0051	0.0538	8e-04	0.0966	0.1366	0.035	0.0018	0.1185	0.0218	0.0058	0.0041	0.0026	8e-04	0.0325	0.0245	0.039	0.0777	0.0241	0.098	0.0012
1	rs1046269	202559753	0.83	0.983767787599247	0.78	0.928434583535755	0.0184515717256123	0.28832169885623	0.0125	0.0239	0.0171	0.0049	0.1525	0.0046	0.0051	0.0538	8e-04	0.0967	0.1367	0.035	0.0018	0.1185	0.0218	0.0057	0.0041	0.0026	8e-04	0.0326	0.0245	0.0389	0.0777	0.0241	0.098	0.0012
1	rs12404552	202566780	0.83	0.983767787599247	0.78	0.928434583535755	0.0126393152579505	0.305986536131528	0.0125	0.0239	0.0171	0.0049	0.1523	0.0047	0.0051	0.0536	8e-04	0.0971	0.1369	0.0351	0.0019	0.1184	0.0218	0.0056	0.0041	0.0026	8e-04	0.0329	0.0244	0.0388	0.0774	0.024	0.0979	0.0011
1	rs907697	202568735	0.83	0.983767787599247	0.78	0.928434583535755	0.0135817959295665	0.33496449097656	0.0125	0.0239	0.0171	0.0049	0.1522	0.0047	0.0051	0.0536	8e-04	0.0971	0.137	0.0352	0.0019	0.1184	0.0218	0.0056	0.0041	0.0027	8e-04	0.033	0.0244	0.0387	0.0773	0.0241	0.0979	0.0011
1	rs116458767	202576631	0.83	0.983767787599247	0.78	0.928434583535755	0.00832217416086563	0.255332611016849	0.0125	0.0238	0.017	0.0049	0.152	0.0047	0.0051	0.0537	9e-04	0.0975	0.1372	0.0351	0.0019	0.1185	0.0217	0.0056	0.0042	0.0027	8e-04	0.033	0.0244	0.0386	0.0771	0.0241	0.0976	0.0011
1	rs61820903	202584632	0.84	0.914942008907111	0.78	0.928434583535755	0.00417963834703607	0.270173735640947	0.0126	0.0232	0.017	0.0048	0.1512	0.0046	0.0054	0.0542	0.001	0.0994	0.1384	0.035	0.0023	0.1187	0.0214	0.0055	0.0047	0.0027	0.001	0.0328	0.0244	0.0378	0.0757	0.0243	0.0964	0.0014
1	rs578816	202587012	0.83	0.983767787599247	0.78	0.928434583535755	0.00355882956790366	0.230501438186522	0.0126	0.0229	0.017	0.0048	0.1506	0.0046	0.0055	0.0544	0.0011	0.1004	0.1389	0.0349	0.0025	0.1188	0.0213	0.0054	0.0049	0.0028	0.001	0.0328	0.0244	0.0375	0.0748	0.0245	0.0959	0.0015
1	rs67157324	202588985	0.84	0.914942008907111	0.78	0.928434583535755	0.00227865608365762	0.223310497914428	0.0125	0.0232	0.0172	0.0048	0.1505	0.0046	0.0055	0.0546	0.0011	0.1012	0.1397	0.0348	0.0026	0.1187	0.021	0.0051	0.0051	0.0027	0.001	0.0326	0.024	0.0373	0.0742	0.0245	0.0959	0.0015
1	rs16830648	202595153	0.83	0.983767787599247	0.78	0.928434583535755	0.00248046661922331	0.164385434173065	0.0124	0.0238	0.0178	0.0047	0.1503	0.0045	0.0055	0.0556	0.0011	0.1028	0.1416	0.0344	0.0028	0.1176	0.0203	0.0048	0.0055	0.0024	0.0011	0.0322	0.0234	0.0369	0.0727	0.0245	0.0956	0.0016
1	rs7556276	202601156	0.83	0.983767787599247	0.78	0.928434583535755	0.00164972608619686	0.16722706395609	0.0125	0.0237	0.0179	0.0046	0.1507	0.0045	0.0053	0.0556	0.0011	0.1033	0.1423	0.0342	0.0028	0.1179	0.0203	0.0047	0.0055	0.0024	0.0011	0.032	0.0233	0.0365	0.072	0.0245	0.0956	0.0016
1	rs12739678	202604818	0.83	0.983767787599247	0.78	0.928434583535755	0.00144099205971858	0.156539983186341	0.0124	0.0235	0.018	0.0046	0.1507	0.0045	0.0053	0.0556	0.0011	0.1036	0.1425	0.034	0.0028	0.118	0.0203	0.0047	0.0056	0.0023	0.0011	0.032	0.0232	0.0364	0.072	0.0245	0.0956	0.0016
1	rs6658690	202607771	0.83	0.983767787599247	0.78	0.928434583535755	0.00110758490850099	0.139879689446341	0.0124	0.0235	0.018	0.0047	0.1507	0.0045	0.0053	0.0558	0.0011	0.1037	0.1423	0.034	0.0028	0.1181	0.0202	0.0048	0.0056	0.0023	0.001	0.0319	0.0232	0.0364	0.0719	0.0245	0.0956	0.0016
1	rs7534078	202615053	0.83	0.983767787599247	0.78	0.928434583535755	0.00168254046347436	0.162922357765626	0.0124	0.0235	0.018	0.0047	0.1507	0.0045	0.0053	0.056	0.0011	0.1038	0.142	0.034	0.0028	0.1182	0.0201	0.0049	0.0057	0.0025	0.001	0.0317	0.0231	0.0364	0.0717	0.0246	0.0955	0.0015
1	rs7544561	202615123	0.83	0.983767787599247	0.78	0.928434583535755	0.00197901698582755	0.152050501280167	0.0124	0.0235	0.018	0.0047	0.1507	0.0045	0.0055	0.056	0.0011	0.1038	0.1419	0.034	0.0028	0.1182	0.0201	0.0048	0.0057	0.0025	0.001	0.0317	0.0231	0.0364	0.0717	0.0245	0.0956	0.0015
1	rs11585565	202615197	0.83	0.983767787599247	0.78	0.928434583535755	0.00224152705706949	0.151006531248728	0.0124	0.0236	0.018	0.0047	0.1507	0.0045	0.0055	0.056	0.0011	0.1038	0.142	0.034	0.0028	0.1182	0.0201	0.0049	0.0057	0.0025	0.001	0.0316	0.0231	0.0364	0.0717	0.0245	0.0957	0.0015
1	rs12121078	202616789	0.83	0.983767787599247	0.78	0.928434583535755	0.00328470668171674	0.167030541089163	0.0127	0.0229	0.0182	0.0046	0.1517	0.0044	0.0057	0.0565	0.0011	0.1027	0.1422	0.0342	0.0028	0.1182	0.0201	0.0045	0.0058	0.0024	0.0011	0.0315	0.023	0.0361	0.0711	0.0248	0.0962	0.0015
1	rs12042789	202619045	0.83	0.983767787599247	0.78	0.928434583535755	0.00143427464265055	0.119970831647177	0.0131	0.0228	0.018	0.0042	0.1536	0.0042	0.0056	0.0567	0.0011	0.1025	0.1415	0.0342	0.0029	0.1185	0.0198	0.0043	0.0055	0.0023	0.0011	0.0315	0.0226	0.0354	0.0708	0.0248	0.0975	0.0014
1	rs4950863	202625347	0.82	1.05572611347058	0.78	0.928434583535755	0.00170685319118837	0.1279051719469	0.0132	0.0227	0.018	0.0041	0.1538	0.0042	0.0056	0.0567	0.0011	0.1025	0.1413	0.0341	0.0029	0.1187	0.0197	0.0042	0.0055	0.0023	0.0011	0.0316	0.0226	0.0351	0.0708	0.0248	0.0979	0.0014
1	rs12128127	202628582	0.82	1.05572611347058	0.78	0.928434583535755	0.00201555148330145	0.146106516385319	0.0132	0.0227	0.018	0.0041	0.1539	0.0042	0.0056	0.0567	0.0011	0.1025	0.1413	0.0341	0.0029	0.1188	0.0197	0.0042	0.0055	0.0023	0.0011	0.0316	0.0226	0.0351	0.0707	0.0248	0.098	0.0014
1	rs1417160	202629507	0.82	1.05572611347058	0.78	0.928434583535755	0.00207664387819477	0.143306215564723	0.0133	0.0227	0.018	0.0041	0.1539	0.0042	0.0056	0.0567	0.0011	0.1025	0.1414	0.0341	0.0029	0.1188	0.0197	0.0042	0.0054	0.0023	0.0011	0.0316	0.0226	0.0351	0.0707	0.0248	0.098	0.0014
1	rs115030575	202637217	0.82	1.05572611347058	0.78	0.928434583535755	0.00186844948300471	0.135935670048262	0.0133	0.0227	0.018	0.0041	0.1539	0.0041	0.0055	0.0567	0.0011	0.1024	0.1413	0.0342	0.0029	0.1188	0.0197	0.0043	0.0054	0.0022	0.0011	0.0315	0.0226	0.0351	0.0707	0.0248	0.0981	0.0014
1	rs6662116	202638960	0.82	1.05572611347058	0.78	0.928434583535755	0.00192025846752829	0.13675774220584	0.0133	0.0227	0.018	0.0041	0.1539	0.0041	0.0055	0.0567	0.0011	0.1024	0.1413	0.0342	0.0029	0.1188	0.0197	0.0043	0.0054	0.0022	0.0011	0.0315	0.0226	0.0351	0.0707	0.0248	0.0982	0.0014
1	rs4644549	202657808	0.82	1.05572611347058	0.79	0.8563340912432	0.00224794910719571	0.159429859138045	0.0133	0.0227	0.0178	0.0038	0.1539	0.004	0.0056	0.0567	0.0011	0.1031	0.1411	0.0343	0.0029	0.1191	0.0197	0.0043	0.0052	0.0022	0.0011	0.0314	0.0226	0.0348	0.0709	0.0251	0.0982	0.0014
1	rs4072661	202674197	0.82	1.05572611347058	0.79	0.8563340912432	0.00267041760525994	0.1696904163356	0.0132	0.0226	0.0178	0.0038	0.1538	0.004	0.0056	0.0567	0.0011	0.1031	0.1411	0.0343	0.0029	0.1193	0.0196	0.0043	0.0053	0.0022	0.0011	0.0314	0.0226	0.0348	0.0705	0.0252	0.0984	0.0014
1	rs56126149	202675641	0.82	1.05572611347058	0.79	0.8563340912432	0.00292104128830625	0.178862923126059	0.0132	0.0226	0.0178	0.0038	0.1538	0.004	0.0056	0.0567	0.0011	0.1032	0.1411	0.0344	0.0029	0.1192	0.0196	0.0043	0.0053	0.0022	0.0011	0.0314	0.0226	0.0348	0.0704	0.0252	0.0984	0.0014
1	rs116496132	202677271	0.82	1.05572611347058	0.79	0.8563340912432	0.00219225458089766	0.18330847945307	0.0132	0.0225	0.0178	0.0038	0.1538	0.004	0.0056	0.0568	0.0011	0.1033	0.1409	0.0344	0.0028	0.1192	0.0195	0.0044	0.0052	0.0022	0.0012	0.0315	0.0226	0.0348	0.0705	0.025	0.0987	0.0014
1	rs4325195	202678105	0.82	1.05572611347058	0.79	0.8563340912432	0.00192167464234653	0.169888028207059	0.0132	0.0225	0.0177	0.0038	0.1539	0.004	0.0056	0.0568	0.0011	0.1033	0.1409	0.0345	0.0028	0.1192	0.0194	0.0044	0.0052	0.0022	0.0012	0.0315	0.0227	0.0347	0.0704	0.0248	0.099	0.0014
1	rs74637900	202694347	0.82	1.05572611347058	0.79	0.8563340912432	0.000683116338332167	0.151670577547215	0.0131	0.0223	0.0175	0.0037	0.1546	0.004	0.0054	0.0571	0.0011	0.1034	0.1409	0.0344	0.0029	0.1192	0.0191	0.0044	0.005	0.0023	0.0012	0.0318	0.0226	0.0346	0.071	0.024	0.0992	0.0015
1	rs112284833	202710733	0.82	1.05572611347058	0.79	0.8563340912432	0.000682509112040377	0.155006416924415	0.0131	0.0223	0.0175	0.0037	0.1546	0.004	0.0054	0.0571	0.0011	0.1034	0.1408	0.0344	0.0029	0.1192	0.0191	0.0044	0.005	0.0024	0.0012	0.0318	0.0227	0.0346	0.071	0.0239	0.0992	0.0015
1	rs55798081	202711743	0.82	1.05572611347058	0.79	0.8563340912432	0.000692278596418581	0.155580873835835	0.0131	0.0223	0.0175	0.0037	0.1547	0.004	0.0054	0.0571	0.0011	0.1034	0.1408	0.0344	0.0029	0.1191	0.0191	0.0044	0.005	0.0024	0.0012	0.0318	0.0226	0.0346	0.071	0.024	0.0992	0.0015
1	rs56042155	202711778	0.82	1.05572611347058	0.79	0.8563340912432	0.000692278596418581	0.155580873835835	0.0131	0.0223	0.0175	0.0037	0.1547	0.004	0.0054	0.0571	0.0011	0.1034	0.1408	0.0344	0.0029	0.1191	0.0191	0.0044	0.005	0.0024	0.0012	0.0318	0.0226	0.0346	0.071	0.024	0.0992	0.0015
1	rs10920474	202725976	0.82	1.05572611347058	0.79	0.8563340912432	0.000784850241164041	0.16020365553302	0.0131	0.0223	0.0174	0.0037	0.1548	0.004	0.0054	0.0571	0.0011	0.1034	0.1408	0.0344	0.0029	0.1191	0.0191	0.0044	0.005	0.0024	0.0012	0.0318	0.0226	0.0345	0.0712	0.0238	0.0992	0.0015
1	rs61749325	202733178	0.82	1.05572611347058	0.79	0.8563340912432	0.000763960264653598	0.160300473335357	0.0131	0.0223	0.0174	0.0037	0.1548	0.004	0.0054	0.0571	0.0011	0.1034	0.1408	0.0344	0.0029	0.1191	0.0191	0.0044	0.005	0.0024	0.0012	0.0319	0.0226	0.0345	0.0712	0.0238	0.0992	0.0015
1	rs74430862	202746826	0.82	1.05572611347058	0.79	0.8563340912432	0.000742880753854476	0.152240590799791	0.0132	0.0223	0.0174	0.0037	0.1548	0.004	0.0054	0.0571	0.0011	0.1034	0.1408	0.0344	0.0029	0.119	0.0191	0.0044	0.005	0.0024	0.0012	0.0319	0.0226	0.0345	0.0711	0.0238	0.0993	0.0015
1	rs75967884	202762268	0.82	1.05572611347058	0.79	0.8563340912432	0.000653298181536923	0.147702035241836	0.0132	0.0223	0.0174	0.0036	0.1549	0.004	0.0054	0.0572	0.0011	0.1034	0.1408	0.0344	0.0029	0.119	0.019	0.0044	0.0049	0.0024	0.0012	0.0319	0.0226	0.0345	0.0711	0.0238	0.0993	0.0015
1	rs12121653	202766771	0.82	1.05572611347058	0.79	0.8563340912432	0.00074876012749167	0.153668968817247	0.0132	0.0224	0.0174	0.0037	0.155	0.004	0.0054	0.0572	0.0011	0.1034	0.1407	0.0344	0.0029	0.119	0.019	0.0044	0.0049	0.0024	0.0012	0.0319	0.0226	0.0345	0.0711	0.0238	0.0993	0.0015
1	rs78903212	202771017	0.82	1.05572611347058	0.79	0.8563340912432	0.000752701050991997	0.157404973625127	0.0132	0.0224	0.0174	0.0037	0.1551	0.004	0.0054	0.0572	0.0011	0.1034	0.1407	0.0343	0.0029	0.1189	0.019	0.0044	0.0049	0.0024	0.0012	0.0319	0.0226	0.0345	0.071	0.0238	0.0993	0.0015
1	rs35232875	202774682	0.82	1.05572611347058	0.79	0.8563340912432	0.000722284730672242	0.162143937391934	0.0132	0.0224	0.0174	0.0037	0.1551	0.004	0.0054	0.0572	0.0011	0.1035	0.1407	0.0343	0.0029	0.1188	0.019	0.0044	0.0049	0.0024	0.0013	0.0319	0.0226	0.0345	0.071	0.0238	0.0993	0.0015
1	rs4245713	202778261	0.82	1.05572611347058	0.83	0.603719568470427	0.000503201141584934	0.165559206008324	0.0132	0.0224	0.0174	0.0036	0.1556	0.004	0.0054	0.0572	0.0011	0.1035	0.1405	0.0343	0.0029	0.1187	0.019	0.0044	0.0049	0.0024	0.0013	0.032	0.0225	0.0345	0.0705	0.0238	0.0994	0.0015
1	rs2275892	202779438	0.82	1.05572611347058	0.83	0.603719568470427	0.000408067738441647	0.141635488226856	0.0132	0.0224	0.0174	0.0036	0.1558	0.004	0.0054	0.0572	0.0011	0.1035	0.1402	0.0343	0.0029	0.1187	0.019	0.0044	0.0049	0.0024	0.0013	0.032	0.0224	0.0345	0.0706	0.0238	0.0995	0.0015
1	rs2275895	202780530	0.82	1.05572611347058	0.82	0.661616834019215	0.000431549942857187	0.133752393892403	0.0132	0.0224	0.0174	0.0036	0.1559	0.004	0.0054	0.0572	0.0011	0.1035	0.1399	0.0343	0.0029	0.1186	0.0191	0.0044	0.0049	0.0024	0.0013	0.032	0.0224	0.0345	0.0707	0.0239	0.0995	0.0015
1	rs2246083	202781164	0.82	1.05572611347058	0.82	0.661616834019215	0.000383782961525075	0.131221737686608	0.0132	0.0224	0.0174	0.0036	0.1559	0.004	0.0054	0.0573	0.0011	0.1036	0.1398	0.0344	0.0029	0.1186	0.0191	0.0044	0.0049	0.0024	0.0013	0.032	0.0224	0.0344	0.0707	0.0239	0.0995	0.0015
1	rs12139944	202794787	0.83	0.983767787599247	0.82	0.661616834019215	0.000211010693191223	0.155197818379326	0.0133	0.0223	0.0175	0.0035	0.1566	0.004	0.0051	0.0572	0.0011	0.1042	0.1394	0.0345	0.003	0.1183	0.019	0.0042	0.0047	0.0024	0.0014	0.032	0.022	0.0342	0.0711	0.024	0.0994	0.0017
1	rs10800870	202795068	0.83	0.983767787599247	0.82	0.661616834019215	0.00019140552520393	0.139142797431966	0.0133	0.0223	0.0175	0.0035	0.1567	0.004	0.0051	0.0572	0.0011	0.1043	0.1393	0.0345	0.003	0.1183	0.0191	0.0042	0.0047	0.0024	0.0014	0.032	0.0219	0.0341	0.0711	0.0241	0.0994	0.0017
1	rs41270973	202795262	0.83	0.983767787599247	0.82	0.661616834019215	0.00019329380950964	0.140064134304325	0.0133	0.0223	0.0175	0.0035	0.1567	0.004	0.0051	0.0572	0.0011	0.1043	0.1393	0.0345	0.003	0.1183	0.0191	0.0042	0.0047	0.0024	0.0014	0.032	0.0219	0.0341	0.0711	0.0241	0.0994	0.0017
1	rs4245714	202808174	0.83	0.983767787599247	0.82	0.661616834019215	0.000276025928320219	0.186462995942521	0.0134	0.0223	0.0175	0.0034	0.1568	0.0042	0.005	0.0571	0.0011	0.105	0.1389	0.0348	0.003	0.1181	0.0191	0.0042	0.0046	0.0023	0.0014	0.032	0.0218	0.0339	0.0709	0.0241	0.0993	0.0018
1	rs10920503	202815986	0.83	0.983767787599247	0.82	0.661616834019215	0.000326180100644814	0.180979982509537	0.0136	0.0223	0.0174	0.0034	0.1574	0.0043	0.0049	0.057	0.0011	0.1052	0.1389	0.0348	0.0031	0.1179	0.0191	0.0042	0.0045	0.0023	0.0014	0.0318	0.0216	0.0337	0.0708	0.0241	0.0991	0.0019
1	rs10920504	202817596	0.83	0.983767787599247	0.83	0.603719568470427	0.000202754378054681	0.131311810621591	0.0136	0.0223	0.0174	0.0034	0.1576	0.0043	0.0049	0.057	0.0011	0.1052	0.1389	0.0348	0.0031	0.1179	0.0191	0.0042	0.0045	0.0023	0.0014	0.0318	0.0215	0.0337	0.0708	0.0241	0.099	0.002
1	rs17445058	202818685	0.83	0.983767787599247	0.83	0.603719568470427	0.000194561419191652	0.128887886765328	0.0136	0.0223	0.0174	0.0034	0.1577	0.0043	0.0049	0.057	0.0011	0.1052	0.1389	0.0347	0.0031	0.1179	0.0191	0.0042	0.0045	0.0023	0.0014	0.0319	0.0215	0.0336	0.0708	0.0241	0.0989	0.002
1	rs56300375	202821425	0.83	0.983767787599247	0.83	0.603719568470427	0.000146675522164066	0.136209492044999	0.0136	0.0222	0.0171	0.0032	0.1589	0.0048	0.0047	0.0567	0.001	0.1055	0.1388	0.0346	0.003	0.1182	0.0188	0.0043	0.0043	0.0023	0.0014	0.0319	0.0211	0.0326	0.0711	0.0245	0.0993	0.0019
1	rs75966573	202833851	0.84	0.914942008907111	0.83	0.603719568470427	0.000430308235521504	0.0485304296482857	0.0136	0.0217	0.0168	0.0029	0.1622	0.0055	0.0042	0.0558	7e-04	0.1085	0.1394	0.0343	0.0024	0.1184	0.018	0.004	0.0039	0.0021	0.0012	0.0319	0.0196	0.0306	0.0712	0.0251	0.1002	0.0017
1	rs4495774	202839190	0.83	0.983767787599247	0.83	0.603719568470427	0.000601799193815364	0.0370076710181459	0.0136	0.0217	0.0167	0.0028	0.1628	0.0056	0.004	0.0556	7e-04	0.1087	0.1398	0.0342	0.0024	0.1182	0.0179	0.0039	0.0039	0.0021	0.0012	0.0319	0.0194	0.0303	0.0714	0.025	0.1006	0.0016
1	rs115206610	202842899	0.83	0.983767787599247	0.83	0.603719568470427	0.000525754292231829	0.0370076710181459	0.0136	0.0216	0.0166	0.0028	0.1632	0.0055	0.004	0.0557	7e-04	0.1089	0.1399	0.0342	0.0024	0.1179	0.0179	0.0039	0.0038	0.0021	0.0013	0.032	0.0193	0.0301	0.0713	0.0249	0.1006	0.0016
1	rs10920514	202847929	0.83	0.983767787599247	0.83	0.603719568470427	0.000578136117101063	0.0402678246936832	0.0136	0.0215	0.0166	0.0028	0.1634	0.0055	0.004	0.0558	7e-04	0.109	0.1401	0.0342	0.0024	0.1178	0.0178	0.0039	0.0038	0.0021	0.0013	0.032	0.0193	0.03	0.0713	0.0249	0.1006	0.0016
1	rs17498748	202848683	0.83	0.983767787599247	0.83	0.603719568470427	0.000590945389284917	0.0401018709599281	0.0136	0.0215	0.0166	0.0028	0.1635	0.0055	0.004	0.0558	7e-04	0.109	0.1401	0.0342	0.0024	0.1177	0.0178	0.0039	0.0038	0.0021	0.0013	0.032	0.0193	0.0299	0.0713	0.0249	0.1006	0.0016
1	rs1131905	202849770	0.83	0.983767787599247	0.83	0.603719568470427	0.000666877536644103	0.0475125237901663	0.0137	0.0215	0.0166	0.0028	0.1635	0.0055	0.004	0.0558	7e-04	0.1091	0.1401	0.0342	0.0024	0.1177	0.0178	0.0039	0.0038	0.0021	0.0013	0.032	0.0193	0.0299	0.0713	0.0249	0.1006	0.0016
1	rs10753925	202854488	0.83	0.983767787599247	0.83	0.603719568470427	0.000894229122007291	0.0647684788604892	0.0137	0.0213	0.0165	0.0027	0.1638	0.0055	0.0039	0.0555	7e-04	0.1101	0.1403	0.0344	0.0023	0.1173	0.0177	0.0038	0.0037	0.002	0.0013	0.0321	0.019	0.0297	0.0712	0.025	0.101	0.0016
1	rs8179338	202882303	0.83	0.983767787599247	0.83	0.603719568470427	0.000918009723003863	0.0630081124065204	0.0137	0.0213	0.0164	0.0027	0.1639	0.0055	0.0038	0.0556	7e-04	0.11	0.1404	0.0344	0.0023	0.1173	0.0176	0.0038	0.0037	0.0019	0.0013	0.032	0.019	0.0297	0.0712	0.025	0.1012	0.0015
1	rs67039834	202883363	0.83	0.983767787599247	0.83	0.603719568470427	0.000925791030619475	0.0635475851875955	0.0137	0.0213	0.0164	0.0027	0.1639	0.0055	0.0038	0.0556	7e-04	0.11	0.1404	0.0344	0.0023	0.1173	0.0176	0.0038	0.0037	0.0019	0.0013	0.032	0.019	0.0297	0.0712	0.025	0.1012	0.0015
1	rs2275734	202887295	0.83	0.983767787599247	0.83	0.603719568470427	0.000935200185231468	0.0703823905035144	0.0137	0.0212	0.0164	0.0026	0.164	0.0055	0.0038	0.0556	7e-04	0.1101	0.1404	0.0344	0.0022	0.1173	0.0176	0.0038	0.0037	0.0019	0.0013	0.032	0.019	0.0297	0.0712	0.025	0.1014	0.0015
1	rs75389942	202892667	0.83	0.983767787599247	0.83	0.603719568470427	0.000833045503888346	0.0602739318831524	0.0137	0.0212	0.0164	0.0026	0.164	0.0055	0.0038	0.0556	7e-04	0.1101	0.1404	0.0344	0.0022	0.1173	0.0176	0.0037	0.0037	0.0019	0.0013	0.032	0.019	0.0297	0.0712	0.025	0.1014	0.0015
1	rs114170147	202896142	0.83	0.983767787599247	0.83	0.603719568470427	0.000804817603124058	0.0640212142394095	0.0137	0.0211	0.0163	0.0026	0.1639	0.0055	0.0038	0.0556	7e-04	0.1101	0.1404	0.0343	0.0022	0.1174	0.0176	0.0037	0.0037	0.0019	0.0013	0.032	0.019	0.0297	0.0713	0.025	0.1015	0.0015
1	rs80207299	202912422	0.84	0.914942008907111	0.83	0.603719568470427	0.000699062100399348	0.0610688546371162	0.0138	0.0201	0.0159	0.0023	0.165	0.0053	0.0037	0.0554	7e-04	0.111	0.1403	0.0341	0.0021	0.1183	0.0173	0.0034	0.0035	0.0017	0.0014	0.0321	0.0185	0.0296	0.0717	0.0245	0.1029	0.0014
1	rs33942950	202917197	0.84	0.914942008907111	0.83	0.603719568470427	0.000776033193944295	0.0561737222140632	0.0139	0.0198	0.0158	0.0022	0.1652	0.0052	0.0036	0.0553	7e-04	0.1114	0.1403	0.0341	0.0021	0.1185	0.0172	0.0034	0.0034	0.0017	0.0014	0.0321	0.0183	0.0295	0.0719	0.0243	0.1034	0.0014
1	rs16850799	202919851	0.84	0.914942008907111	0.83	0.603719568470427	0.000824492668970497	0.0568807159807942	0.0139	0.0198	0.0157	0.0022	0.1652	0.0052	0.0036	0.0554	7e-04	0.1114	0.1403	0.0341	0.0021	0.1185	0.0172	0.0034	0.0034	0.0017	0.0014	0.0321	0.0183	0.0295	0.0719	0.0243	0.1034	0.0014
1	rs59551689	202920582	0.84	0.914942008907111	0.83	0.603719568470427	0.000854748349965653	0.0554067937494629	0.0139	0.0198	0.0157	0.0022	0.1652	0.0052	0.0036	0.0554	7e-04	0.1114	0.1403	0.0341	0.0021	0.1185	0.0172	0.0034	0.0034	0.0017	0.0014	0.0321	0.0182	0.0295	0.0719	0.0243	0.1034	0.0014
1	rs10494839	202922194	0.84	0.914942008907111	0.83	0.603719568470427	0.000918009723003863	0.0598122729134044	0.0139	0.0198	0.0157	0.0022	0.1653	0.0052	0.0036	0.0554	7e-04	0.1114	0.1403	0.0341	0.0021	0.1185	0.0172	0.0033	0.0034	0.0017	0.0014	0.0321	0.0182	0.0295	0.0719	0.0243	0.1034	0.0014
1	rs10753929	202923178	0.84	0.914942008907111	0.83	0.603719568470427	0.000955856848487181	0.0610024421931674	0.0139	0.0198	0.0157	0.0021	0.1653	0.0052	0.0036	0.0554	8e-04	0.1114	0.1403	0.0341	0.0021	0.1185	0.0172	0.0033	0.0034	0.0017	0.0014	0.0321	0.0182	0.0295	0.072	0.0244	0.1034	0.0014
1	rs2232854	202931839	0.84	0.914942008907111	0.83	0.603719568470427	0.00081953707587446	0.0540756121789229	0.014	0.0198	0.0157	0.0021	0.1654	0.0052	0.0036	0.0554	8e-04	0.1114	0.1402	0.0341	0.0021	0.1186	0.0171	0.0033	0.0034	0.0018	0.0014	0.0321	0.0181	0.0294	0.0721	0.0244	0.1031	0.0013
1	rs2232842	202935911	0.84	0.914942008907111	0.83	0.603719568470427	0.000737686756004097	0.052136168043876	0.014	0.0197	0.0157	0.0021	0.1654	0.0052	0.0036	0.0554	8e-04	0.1114	0.1401	0.034	0.0021	0.1184	0.0171	0.0033	0.0034	0.0018	0.0015	0.0321	0.0181	0.0294	0.0721	0.0244	0.1032	0.0014
1	rs79937103	202938087	0.84	0.914942008907111	0.83	0.603719568470427	0.00077468402008753	0.0511472113061697	0.0141	0.0197	0.0158	0.0021	0.1654	0.0052	0.0036	0.0554	8e-04	0.1115	0.1399	0.0339	0.0021	0.1181	0.0172	0.0033	0.0034	0.0019	0.0015	0.0321	0.018	0.0295	0.0721	0.0244	0.1035	0.0014
1	rs12123211	202944639	0.84	0.914942008907111	0.83	0.603719568470427	0.000898029999119901	0.0549615158225344	0.0142	0.0196	0.0159	0.0021	0.1657	0.0053	0.0036	0.0552	9e-04	0.1116	0.1396	0.0338	0.0021	0.1175	0.0173	0.0034	0.0034	0.0019	0.0016	0.0321	0.018	0.0296	0.072	0.0245	0.1039	0.0013
1	rs10800890	202946524	0.84	0.914942008907111	0.83	0.603719568470427	0.000956658768831465	0.0570096677885933	0.0142	0.0196	0.0159	0.0021	0.1657	0.0053	0.0036	0.0552	9e-04	0.1116	0.1395	0.0338	0.0021	0.1174	0.0173	0.0034	0.0034	0.0019	0.0016	0.032	0.018	0.0296	0.072	0.0245	0.1039	0.0013
1	rs72754713	202948970	0.84	0.914942008907111	0.83	0.603719568470427	0.000942308578522509	0.0563661621431068	0.0142	0.0196	0.016	0.0021	0.1657	0.0053	0.0036	0.0552	9e-04	0.1117	0.1395	0.0338	0.0021	0.1173	0.0173	0.0034	0.0034	0.0019	0.0016	0.032	0.018	0.0296	0.0719	0.0245	0.1039	0.0013
1	rs17447722	202952651	0.84	0.914942008907111	0.83	0.603719568470427	0.000919561661197037	0.0570096677885933	0.0143	0.0195	0.016	0.0021	0.1656	0.0054	0.0037	0.0552	9e-04	0.1117	0.1395	0.0338	0.0021	0.1172	0.0173	0.0034	0.0034	0.0019	0.0016	0.032	0.018	0.0297	0.0719	0.0245	0.104	0.0014
1	rs10800893	202954127	0.84	0.914942008907111	0.83	0.603719568470427	0.000823783216632661	0.0576563028099077	0.0145	0.0194	0.0161	0.0021	0.1656	0.0054	0.0036	0.0552	0.001	0.1118	0.1391	0.0339	0.0021	0.1172	0.0174	0.0034	0.0034	0.002	0.0016	0.0319	0.018	0.0296	0.0719	0.0245	0.1038	0.0014
1	rs76395324	202954291	0.84	0.914942008907111	0.83	0.603719568470427	0.000737686756004097	0.0500445081939425	0.0145	0.0194	0.0161	0.0021	0.1656	0.0054	0.0036	0.0552	0.001	0.1117	0.1391	0.0339	0.0021	0.1172	0.0174	0.0034	0.0034	0.002	0.0016	0.0319	0.018	0.0296	0.0719	0.0245	0.1038	0.0014
1	rs4950900	202963269	0.84	0.914942008907111	0.84	0.549223467132668	0.00104313398556155	0.052446903819743	0.0148	0.0193	0.0163	0.0021	0.1656	0.0056	0.0036	0.0551	0.001	0.1095	0.1389	0.0347	0.0022	0.1166	0.0174	0.0036	0.0034	0.0021	0.0017	0.0318	0.0185	0.0296	0.0724	0.0247	0.1037	0.0014
1	rs75228438	202964982	0.84	0.914942008907111	0.84	0.549223467132668	0.00100914519086142	0.0516406600843847	0.0148	0.0193	0.0163	0.0021	0.1656	0.0056	0.0036	0.0551	0.001	0.1095	0.1389	0.0347	0.0022	0.1166	0.0174	0.0036	0.0034	0.0022	0.0017	0.0318	0.0185	0.0296	0.0723	0.0247	0.1037	0.0014
1	rs12133328	202985691	0.84	0.914942008907111	0.84	0.549223467132668	0.000587185218059188	0.0414381110616784	0.0151	0.0192	0.0165	0.0021	0.1658	0.0056	0.0035	0.0555	0.0011	0.1098	0.1385	0.0347	0.0023	0.116	0.0174	0.0035	0.0035	0.0023	0.0017	0.0317	0.0191	0.0296	0.0718	0.0245	0.1035	0.0014
1	rs7520580	202986314	0.84	0.914942008907111	0.84	0.549223467132668	0.000616156321196715	0.0433073947657033	0.0151	0.0192	0.0165	0.0021	0.1658	0.0056	0.0035	0.0555	0.0011	0.1098	0.1385	0.0347	0.0023	0.116	0.0175	0.0035	0.0035	0.0023	0.0017	0.0317	0.0191	0.0296	0.0718	0.0245	0.1035	0.0014
1	rs1690821	202994102	0.84	0.914942008907111	0.84	0.549223467132668	0.000608942605635504	0.042283217594939	0.0151	0.0192	0.0165	0.0021	0.1658	0.0057	0.0035	0.0555	0.0011	0.1098	0.1384	0.0347	0.0023	0.1159	0.0175	0.0035	0.0035	0.0023	0.0017	0.0318	0.0191	0.0296	0.0718	0.0245	0.1034	0.0014
1	rs1774847	202994268	0.84	0.914942008907111	0.83	0.603719568470427	0.000641677260706375	0.0407675332562023	0.0151	0.0192	0.0165	0.0022	0.1658	0.0057	0.0035	0.0554	0.0011	0.1098	0.1384	0.0347	0.0023	0.1158	0.0175	0.0035	0.0035	0.0023	0.0017	0.0318	0.0191	0.0296	0.0717	0.0245	0.1034	0.0014
1	rs115802062	202994673	0.84	0.914942008907111	0.83	0.603719568470427	0.00063193484543767	0.0360013524982591	0.0152	0.0192	0.0165	0.0022	0.1658	0.0057	0.0035	0.0554	0.0011	0.1098	0.1383	0.0348	0.0023	0.1158	0.0175	0.0035	0.0035	0.0023	0.0017	0.0318	0.0191	0.0296	0.0717	0.0245	0.1034	0.0014
1	rs12725494	202996589	0.84	0.914942008907111	0.84	0.549223467132668	0.000660354151902534	0.0371677161631349	0.0153	0.0191	0.0166	0.0022	0.1657	0.0058	0.0035	0.0551	0.0012	0.1099	0.1377	0.0349	0.0024	0.1157	0.0178	0.0035	0.0036	0.0023	0.0017	0.032	0.0192	0.0295	0.0717	0.0244	0.1034	0.0014
1	rs782791	202998819	0.84	0.914942008907111	0.84	0.549223467132668	0.000902608608366401	0.0400466215622412	0.0153	0.0191	0.0167	0.0024	0.1655	0.0059	0.0036	0.0549	0.0012	0.11	0.1369	0.035	0.0024	0.1156	0.0179	0.0035	0.0037	0.0023	0.0018	0.0323	0.0192	0.0295	0.0715	0.0247	0.1033	0.0014
1	rs782794	203000490	0.84	0.914942008907111	0.84	0.549223467132668	0.000770648125676286	0.0407118733980016	0.0153	0.0191	0.0167	0.0024	0.1652	0.0059	0.0036	0.055	0.0012	0.1102	0.1368	0.0351	0.0024	0.1156	0.0181	0.0035	0.0037	0.0022	0.0018	0.0322	0.0193	0.0295	0.0713	0.0248	0.1031	0.0014
1	rs4950906	203000813	0.84	0.914942008907111	0.83	0.603719568470427	0.00078144932477776	0.0423398292037379	0.0154	0.0191	0.0167	0.0024	0.1651	0.0059	0.0036	0.0549	0.0012	0.1102	0.1368	0.0351	0.0024	0.1155	0.0181	0.0035	0.0037	0.0022	0.0018	0.0322	0.0193	0.0295	0.0713	0.0248	0.1031	0.0014
1	rs115229377	203002320	0.85	0.849213100564478	0.84	0.549223467132668	0.000680084678618027	0.0706646464046577	0.0154	0.0191	0.0173	0.0024	0.1644	0.0058	0.0038	0.0548	0.0013	0.1104	0.137	0.0358	0.0025	0.1149	0.0185	0.0036	0.0038	0.0022	0.0018	0.0316	0.0194	0.0298	0.0708	0.0254	0.1026	0.0014
1	rs10920548	203003210	0.85	0.849213100564478	0.84	0.549223467132668	0.000717842956879113	0.0932049453446459	0.0154	0.0192	0.0175	0.0025	0.1639	0.0057	0.0038	0.0547	0.0013	0.1103	0.1373	0.0361	0.0025	0.1146	0.0187	0.0037	0.0038	0.0021	0.0018	0.0312	0.0194	0.03	0.0704	0.0257	0.1024	0.0013
1	rs17507689	203005519	0.85	0.849213100564478	0.83	0.603719568470427	0.000854748349965653	0.12656961955527	0.0159	0.0192	0.0178	0.0025	0.1632	0.0056	0.0039	0.0544	0.0016	0.1102	0.1376	0.0368	0.0026	0.1137	0.0192	0.0039	0.004	0.0022	0.0019	0.0304	0.0196	0.0302	0.0698	0.026	0.1018	0.0014
1	rs782803	203006098	0.85	0.849213100564478	0.82	0.661616834019215	0.000901844174423872	0.13212349450214	0.0159	0.0192	0.0179	0.0025	0.1631	0.0056	0.004	0.0544	0.0016	0.1102	0.1377	0.0369	0.0026	0.1136	0.0192	0.0039	0.004	0.0022	0.0019	0.0303	0.0196	0.0302	0.0697	0.026	0.1018	0.0015
1	rs11587072	203007338	0.85	0.849213100564478	0.82	0.661616834019215	0.000931270185378961	0.131762517932538	0.0159	0.0192	0.0179	0.0025	0.163	0.0056	0.004	0.0544	0.0016	0.1101	0.1377	0.0369	0.0026	0.1137	0.0192	0.0039	0.004	0.0022	0.0019	0.0302	0.0197	0.0302	0.0696	0.026	0.1018	0.0015
1	rs60532472	203011480	0.85	0.849213100564478	0.82	0.661616834019215	0.000997466270915543	0.135024392327929	0.016	0.0192	0.018	0.0025	0.1629	0.0056	0.004	0.0544	0.0017	0.1101	0.1378	0.0369	0.0026	0.1137	0.0193	0.0039	0.0041	0.0022	0.0019	0.0301	0.0197	0.0302	0.0695	0.026	0.1018	0.0015
1	rs4950908	203012906	0.85	0.849213100564478	0.82	0.661616834019215	0.000901844174423872	0.132846540895029	0.016	0.0191	0.018	0.0026	0.1629	0.0056	0.004	0.0544	0.0017	0.11	0.1377	0.037	0.0026	0.1137	0.0193	0.004	0.0041	0.0022	0.0019	0.0301	0.0198	0.0302	0.0694	0.026	0.1017	0.0015
1	rs56168319	203014239	0.85	0.849213100564478	0.82	0.661616834019215	0.000862085413539537	0.135935670048262	0.016	0.0191	0.0181	0.0026	0.1627	0.0056	0.0041	0.0544	0.0017	0.11	0.1377	0.037	0.0026	0.1136	0.0192	0.004	0.0041	0.0022	0.0019	0.03	0.0198	0.0302	0.0694	0.026	0.1019	0.0015
1	rs754894	203017087	0.85	0.849213100564478	0.82	0.661616834019215	0.000899554071486841	0.144610580140629	0.0161	0.0189	0.0183	0.0027	0.1625	0.0055	0.0041	0.0545	0.0018	0.1099	0.1376	0.037	0.0026	0.1133	0.0192	0.0041	0.0042	0.0022	0.0019	0.0298	0.02	0.0302	0.0692	0.0259	0.1021	0.0015
1	rs12122472	203019387	0.85	0.849213100564478	0.82	0.661616834019215	0.000998296779078785	0.156347993447435	0.0162	0.0188	0.0185	0.0027	0.1622	0.0054	0.0042	0.0547	0.0019	0.1101	0.1374	0.037	0.0027	0.1129	0.0193	0.0041	0.0042	0.0022	0.002	0.0295	0.0201	0.0303	0.0689	0.0259	0.1024	0.0016
1	rs4950875	203021690	0.86	0.78654304280128	0.82	0.661616834019215	0.00151425120970223	0.189430596314054	0.0163	0.0186	0.0187	0.0027	0.1618	0.0052	0.0043	0.0548	0.0021	0.1106	0.137	0.037	0.0027	0.1124	0.0196	0.0041	0.0042	0.0022	0.0021	0.0288	0.0205	0.0305	0.0687	0.0259	0.1027	0.0017
1	rs731641	203023661	0.86	0.78654304280128	0.82	0.661616834019215	0.00153303121200405	0.198532493241404	0.0163	0.0186	0.0187	0.0027	0.1617	0.0052	0.0043	0.0548	0.0021	0.1106	0.137	0.037	0.0027	0.1124	0.0197	0.0041	0.0042	0.0023	0.0021	0.0288	0.0205	0.0305	0.0686	0.0259	0.1027	0.0017
1	rs61746231	203024692	0.86	0.78654304280128	0.82	0.661616834019215	0.00157356750218735	0.203557499282664	0.0163	0.0186	0.0187	0.0027	0.1616	0.0052	0.0043	0.0548	0.0021	0.1107	0.137	0.037	0.0027	0.1124	0.0197	0.0041	0.0042	0.0023	0.0021	0.0288	0.0205	0.0305	0.0686	0.0259	0.1027	0.0017
1	rs61748818	203025583	0.86	0.78654304280128	0.82	0.661616834019215	0.00162731399638103	0.206296871481922	0.0163	0.0186	0.0187	0.0027	0.1616	0.0052	0.0043	0.0547	0.0021	0.1107	0.1369	0.037	0.0027	0.1124	0.0198	0.0041	0.0042	0.0023	0.0021	0.0288	0.0205	0.0305	0.0685	0.0259	0.1027	0.0017
1	rs16850969	203027262	0.86	0.78654304280128	0.82	0.661616834019215	0.00176557277154192	0.225808014902499	0.0164	0.0185	0.0188	0.0027	0.1614	0.0052	0.0043	0.0547	0.0021	0.1108	0.1369	0.037	0.0027	0.1124	0.0198	0.0041	0.0042	0.0023	0.0021	0.0289	0.0206	0.0306	0.0681	0.0259	0.1029	0.0017
1	rs61732315	203028371	0.86	0.78654304280128	0.82	0.661616834019215	0.00183955071044823	0.230610959567407	0.0164	0.0185	0.0188	0.0027	0.1613	0.0052	0.0043	0.0546	0.0022	0.1108	0.1369	0.037	0.0027	0.1124	0.0199	0.0041	0.0042	0.0023	0.0021	0.0289	0.0206	0.0306	0.068	0.0259	0.103	0.0017
1	rs17508518	203030261	0.86	0.78654304280128	0.82	0.661616834019215	0.00185189132111316	0.229297815507276	0.0164	0.0185	0.0188	0.0027	0.1613	0.0052	0.0042	0.0546	0.0022	0.1109	0.137	0.0369	0.0028	0.1123	0.0199	0.0041	0.0042	0.0023	0.0021	0.0289	0.0206	0.0307	0.0678	0.0259	0.1031	0.0018
1	rs78350977	203033904	0.86	0.78654304280128	0.82	0.661616834019215	0.00193161149738642	0.238983484682923	0.0164	0.0185	0.0188	0.0027	0.1612	0.0052	0.0042	0.0546	0.0022	0.111	0.1369	0.0368	0.0028	0.1122	0.0199	0.0041	0.0043	0.0023	0.0021	0.0289	0.0207	0.0307	0.0678	0.0259	0.1032	0.0018
1	rs6694477	203035365	0.86	0.78654304280128	0.82	0.661616834019215	0.00201113884382815	0.23842971495909	0.0164	0.0185	0.0188	0.0027	0.1611	0.0052	0.0042	0.0546	0.0022	0.1111	0.1369	0.0368	0.0028	0.1121	0.0199	0.0041	0.0043	0.0023	0.0021	0.0289	0.0207	0.0307	0.0678	0.0259	0.1032	0.0018
1	rs74789139	203038366	0.86	0.78654304280128	0.81	0.722979171095748	0.00225438593606342	0.253863009859626	0.0165	0.0185	0.0189	0.0027	0.161	0.0052	0.0042	0.0546	0.0022	0.1113	0.1369	0.0368	0.0028	0.112	0.0198	0.0041	0.0043	0.0024	0.0021	0.0289	0.0207	0.0307	0.0678	0.026	0.1032	0.0018
1	rs77998212	203038959	0.86	0.78654304280128	0.81	0.722979171095748	0.0023129864660637	0.255106344637183	0.0165	0.0185	0.0189	0.0027	0.161	0.0052	0.0042	0.0546	0.0022	0.1113	0.1369	0.0368	0.0028	0.112	0.0197	0.0041	0.0043	0.0024	0.0021	0.0289	0.0207	0.0306	0.0678	0.026	0.1032	0.0018
1	rs1574183	203039174	0.86	0.78654304280128	0.81	0.722979171095748	0.0023410808457556	0.255558940540181	0.0165	0.0185	0.0189	0.0027	0.161	0.0052	0.0042	0.0546	0.0022	0.1113	0.1369	0.0368	0.0028	0.112	0.0197	0.0041	0.0043	0.0024	0.0021	0.0289	0.0207	0.0306	0.0677	0.026	0.1032	0.0018
1	rs115402627	203042785	0.86	0.78654304280128	0.81	0.722979171095748	0.00257224895434287	0.312345494932485	0.0165	0.0184	0.0189	0.0027	0.1608	0.0051	0.0042	0.0547	0.0022	0.1114	0.1372	0.0367	0.0028	0.1121	0.0196	0.0041	0.0043	0.0024	0.0021	0.0289	0.0208	0.0306	0.0676	0.0261	0.1031	0.0018
1	rs72754799	203043658	0.86	0.78654304280128	0.8	0.78786632127418	0.00259922353523265	0.318380003416938	0.0165	0.0184	0.0189	0.0027	0.1607	0.0051	0.0042	0.0547	0.0022	0.1114	0.1372	0.0366	0.0028	0.1122	0.0195	0.0041	0.0043	0.0024	0.0021	0.0289	0.0208	0.0306	0.0676	0.0261	0.1031	0.0018
1	rs12130501	203044777	0.86	0.78654304280128	0.8	0.78786632127418	0.00292699273428293	0.378485250291297	0.0165	0.0184	0.0189	0.0027	0.1607	0.0051	0.0042	0.0547	0.0022	0.1114	0.1373	0.0366	0.0028	0.1124	0.0195	0.004	0.0042	0.0023	0.0021	0.0289	0.0208	0.0306	0.0675	0.0261	0.103	0.0018
1	rs6682652	203045583	0.86	0.78654304280128	0.8	0.78786632127418	0.00324787836951459	0.418348916129328	0.0165	0.0184	0.019	0.0027	0.1606	0.0051	0.0042	0.0548	0.0022	0.1114	0.1373	0.0365	0.0028	0.1124	0.0195	0.004	0.0042	0.0023	0.0022	0.0289	0.0207	0.0306	0.0675	0.0262	0.103	0.0018
1	rs903356	203053768	0.9	0.565600701999265	0.8	0.78786632127418	0.0682478641099316	0.116506062240943	0.0182	0.0176	0.0183	0.0027	0.1594	0.005	0.0034	0.0554	0.0027	0.1138	0.1393	0.0334	0.0026	0.1087	0.0182	0.0031	0.0045	0.0018	0.0019	0.0316	0.0207	0.028	0.065	0.0267	0.1103	0.0022
1	rs61745017	203054651	0.9	0.565600701999265	0.8	0.78786632127418	0.0916192797475995	0.124531940636878	0.0183	0.0175	0.0184	0.0027	0.1596	0.005	0.0033	0.0554	0.0028	0.114	0.1394	0.0333	0.0026	0.1083	0.018	0.003	0.0045	0.0018	0.0019	0.0318	0.0207	0.0278	0.0648	0.0268	0.1107	0.0023
1	rs34408707	203061371	0.89	0.616467558766813	0.8	0.78786632127418	0.306497760226888	0.329327455472933	0.0186	0.0173	0.0184	0.0027	0.1587	0.0049	0.003	0.0556	0.0029	0.1148	0.1397	0.0325	0.0026	0.1073	0.0174	0.0028	0.0045	0.0017	0.0019	0.0323	0.0207	0.0271	0.0647	0.0268	0.1131	0.0024
1	rs57229101	203071897	0.89	0.616467558766813	0.8	0.78786632127418	0.270463692468333	0.285037823137226	0.0187	0.0172	0.0184	0.0027	0.1587	0.0049	0.003	0.0556	0.0029	0.1149	0.1397	0.0325	0.0026	0.1073	0.0174	0.0027	0.0045	0.0017	0.0019	0.0324	0.0207	0.0271	0.0647	0.0268	0.1132	0.0024
1	rs72739513	203080149	0.89	0.616467558766813	0.8	0.78786632127418	0.249545877561358	0.222985403147802	0.0187	0.0172	0.0184	0.0027	0.1587	0.0049	0.003	0.0556	0.0029	0.1149	0.1397	0.0325	0.0026	0.1073	0.0174	0.0027	0.0045	0.0017	0.0019	0.0324	0.0207	0.0271	0.0647	0.0268	0.1133	0.0024
1	rs74475064	203080673	0.89	0.616467558766813	0.8	0.78786632127418	0.250561148131598	0.221254179915476	0.0187	0.0172	0.0184	0.0027	0.1587	0.0049	0.003	0.0556	0.0029	0.1149	0.1397	0.0325	0.0026	0.1073	0.0174	0.0027	0.0045	0.0017	0.0019	0.0324	0.0207	0.0271	0.0647	0.0268	0.1133	0.0024
1	rs12023876	203093201	0.89	0.616467558766813	0.8	0.78786632127418	0.226986576617726	0.152525884493987	0.0188	0.0173	0.0183	0.0027	0.1586	0.0049	0.003	0.0556	0.0029	0.1152	0.1396	0.0325	0.0026	0.1072	0.0174	0.0027	0.0045	0.0018	0.0019	0.0324	0.0207	0.027	0.0646	0.0268	0.1135	0.0024
1	rs76716335	203093337	0.89	0.616467558766813	0.8	0.78786632127418	0.231277088479776	0.156347993447435	0.0188	0.0173	0.0183	0.0027	0.1586	0.0049	0.003	0.0556	0.0029	0.1152	0.1396	0.0325	0.0026	0.1072	0.0174	0.0027	0.0045	0.0018	0.0019	0.0324	0.0208	0.027	0.0646	0.0268	0.1135	0.0024
1	rs6701725	203102728	0.89	0.616467558766813	0.8	0.78786632127418	0.240855951770159	0.145919219953909	0.0188	0.0173	0.0184	0.0027	0.1586	0.0049	0.0029	0.0554	0.003	0.1156	0.1396	0.0325	0.0026	0.1071	0.0173	0.0027	0.0045	0.0018	0.0018	0.0322	0.0208	0.0269	0.0645	0.0268	0.1139	0.0024
1	rs12125460	203106175	0.89	0.616467558766813	0.8	0.78786632127418	0.227866266667275	0.142098864716705	0.0188	0.0173	0.0186	0.0027	0.1585	0.0048	0.0029	0.0552	0.0029	0.116	0.1397	0.0324	0.0027	0.107	0.0174	0.0027	0.0045	0.0018	0.0018	0.032	0.0208	0.0271	0.0644	0.0267	0.1139	0.0024
1	rs10920574	203109354	0.89	0.616467558766813	0.8	0.78786632127418	0.201595269301332	0.22537301434759	0.0188	0.0172	0.0186	0.0026	0.159	0.0047	0.0028	0.055	0.0028	0.1161	0.1399	0.0322	0.0027	0.1067	0.0177	0.0026	0.0044	0.0018	0.0018	0.032	0.0207	0.0275	0.0641	0.0265	0.1144	0.0024
1	rs77452745	203109402	0.89	0.616467558766813	0.8	0.78786632127418	0.202261377339727	0.232585218397759	0.0188	0.0172	0.0185	0.0026	0.1591	0.0046	0.0028	0.0549	0.0028	0.1161	0.1399	0.0322	0.0027	0.1067	0.0177	0.0026	0.0044	0.0018	0.0018	0.032	0.0207	0.0275	0.0641	0.0265	0.1144	0.0024
1	rs12565957	203113189	0.89	0.616467558766813	0.8	0.78786632127418	0.11383664457926	0.426346069351981	0.0187	0.0172	0.0183	0.0023	0.1607	0.0042	0.0027	0.054	0.0024	0.1167	0.1399	0.0317	0.0029	0.1068	0.0187	0.0025	0.0042	0.0017	0.0016	0.0323	0.0204	0.0273	0.0631	0.0262	0.1162	0.0023
1	rs72739530	203117861	0.89	0.616467558766813	0.79	0.8563340912432	0.0972844050465592	0.478545521942798	0.0187	0.0172	0.0183	0.0023	0.1607	0.0041	0.0026	0.0539	0.0023	0.1169	0.1399	0.0314	0.003	0.1066	0.0189	0.0025	0.0041	0.0017	0.0016	0.0325	0.0205	0.0273	0.0632	0.026	0.1164	0.0023
1	rs4950925	203120775	0.89	0.616467558766813	0.79	0.8563340912432	0.0692003601892196	0.313670147471775	0.0187	0.0171	0.0183	0.0023	0.1609	0.004	0.0025	0.0538	0.0022	0.1171	0.14	0.0312	0.003	0.1066	0.0191	0.0025	0.004	0.0017	0.0016	0.0326	0.0205	0.0272	0.0633	0.0259	0.1164	0.0023
1	rs16851008	203121296	0.89	0.616467558766813	0.79	0.8563340912432	0.0689563502611	0.3044327667443	0.0187	0.0172	0.0183	0.0023	0.1609	0.004	0.0025	0.0538	0.0022	0.1171	0.1401	0.0312	0.003	0.1066	0.0191	0.0025	0.004	0.0017	0.0016	0.0326	0.0205	0.0273	0.0633	0.0259	0.1164	0.0023
1	rs34639219	203123116	0.89	0.616467558766813	0.79	0.8563340912432	0.0713594860571784	0.31487581964768	0.0187	0.0173	0.0183	0.0023	0.1611	0.004	0.0025	0.0536	0.0022	0.1171	0.1401	0.0312	0.003	0.1063	0.0191	0.0025	0.004	0.0017	0.0017	0.0326	0.0205	0.0272	0.0632	0.0259	0.1165	0.0023
1	rs1417152	203125392	0.89	0.616467558766813	0.79	0.8563340912432	0.0741566102857013	0.36721165093302	0.0187	0.0172	0.0183	0.0023	0.1612	0.0039	0.0025	0.0536	0.0022	0.1172	0.1403	0.0312	0.003	0.1064	0.0191	0.0024	0.004	0.0017	0.0017	0.0326	0.0206	0.0271	0.0632	0.0259	0.1163	0.0023
1	rs903364	203133868	0.89	0.616467558766813	0.79	0.8563340912432	0.0698538046216227	0.356285151978289	0.0187	0.0172	0.0183	0.0023	0.1611	0.0039	0.0025	0.0537	0.0022	0.117	0.1404	0.0311	0.0031	0.1064	0.0192	0.0024	0.004	0.0017	0.0017	0.0326	0.0206	0.0271	0.0633	0.0259	0.1162	0.0023
1	rs16851026	203133985	0.89	0.616467558766813	0.79	0.8563340912432	0.0697309787366008	0.355785047937538	0.0187	0.0172	0.0183	0.0023	0.1611	0.0039	0.0025	0.0537	0.0022	0.117	0.1404	0.0311	0.0031	0.1064	0.0192	0.0024	0.004	0.0017	0.0017	0.0326	0.0206	0.0271	0.0633	0.0259	0.1162	0.0023
1	rs12744240	203135674	0.89	0.616467558766813	0.78	0.928434583535755	0.0682882203770001	0.332142484935134	0.0187	0.0172	0.0182	0.0024	0.1611	0.0039	0.0025	0.0537	0.0022	0.117	0.1404	0.0311	0.0031	0.1064	0.0192	0.0024	0.004	0.0017	0.0017	0.0326	0.0206	0.0271	0.0633	0.0259	0.1162	0.0023
1	rs2642531	203143725	0.89	0.616467558766813	0.78	0.928434583535755	0.0651675113200512	0.262378009830485	0.0186	0.0171	0.0181	0.0024	0.1605	0.0039	0.0024	0.0537	0.0021	0.1169	0.1407	0.0311	0.0032	0.1064	0.0192	0.0024	0.004	0.0018	0.0017	0.0328	0.0206	0.0276	0.063	0.0259	0.1165	0.0023
1	rs12145010	203144833	0.89	0.616467558766813	0.78	0.928434583535755	0.0680463164875027	0.264434661671092	0.0186	0.0171	0.0181	0.0024	0.1605	0.0039	0.0024	0.0537	0.0021	0.1168	0.1408	0.0311	0.0032	0.1064	0.0192	0.0024	0.0041	0.0018	0.0017	0.0328	0.0206	0.0277	0.063	0.0259	0.1165	0.0023
1	rs12724763	203145712	0.89	0.616467558766813	0.78	0.928434583535755	0.0621229577933718	0.250144533136699	0.0185	0.017	0.018	0.0025	0.1602	0.0039	0.0024	0.0537	0.0021	0.1163	0.1412	0.0311	0.0032	0.1064	0.0192	0.0024	0.0041	0.0019	0.0017	0.0328	0.0205	0.0281	0.0628	0.0258	0.1168	0.0022
1	rs883125	203146166	0.89	0.616467558766813	0.78	0.928434583535755	0.0517396238447392	0.183816025136893	0.0189	0.0168	0.0179	0.0027	0.1599	0.0039	0.0025	0.0537	0.002	0.1151	0.1421	0.031	0.0034	0.1063	0.0191	0.0024	0.0043	0.002	0.0017	0.033	0.0203	0.0281	0.0631	0.0259	0.1169	0.0022
1	rs903359	203146749	0.89	0.616467558766813	0.78	0.928434583535755	0.0475600507856129	0.163897230217901	0.0193	0.0168	0.0179	0.0029	0.1594	0.0039	0.0025	0.0537	0.0018	0.1156	0.1433	0.0307	0.0035	0.1062	0.0186	0.0024	0.0042	0.002	0.0016	0.0333	0.0201	0.0279	0.0631	0.0258	0.1166	0.0021
1	rs17531168	203147846	0.89	0.616467558766813	0.78	0.928434583535755	0.0572122193455661	0.195724527824818	0.0196	0.0166	0.0179	0.0029	0.159	0.0038	0.0024	0.0536	0.0018	0.1158	0.1445	0.0305	0.0034	0.106	0.0183	0.0023	0.0042	0.0019	0.0016	0.0335	0.0198	0.028	0.0632	0.0257	0.1165	0.0021
1	rs116995606	203149906	0.89	0.616467558766813	0.78	0.928434583535755	0.0512375142319199	0.174255717762222	0.0197	0.0166	0.0179	0.0029	0.159	0.0038	0.0024	0.0536	0.0018	0.1158	0.1446	0.0305	0.0034	0.106	0.0183	0.0023	0.0042	0.0019	0.0016	0.0335	0.0198	0.028	0.0632	0.0257	0.1165	0.0021
1	rs2275353	203150208	0.89	0.616467558766813	0.78	0.928434583535755	0.050407966161575	0.164971953040269	0.0197	0.0166	0.0179	0.0029	0.159	0.0038	0.0024	0.0535	0.0018	0.1158	0.1447	0.0305	0.0034	0.106	0.0182	0.0023	0.0042	0.0019	0.0017	0.0335	0.0198	0.028	0.0632	0.0257	0.1165	0.0021
1	rs4950881	203155055	0.89	0.616467558766813	0.78	0.928434583535755	0.0468811924024809	0.149115027303675	0.0196	0.0166	0.0179	0.003	0.1589	0.0038	0.0024	0.0533	0.0018	0.1158	0.1454	0.0303	0.0034	0.106	0.0181	0.0023	0.0042	0.0019	0.0016	0.0336	0.0197	0.028	0.0632	0.0257	0.1167	0.002
1	rs4950928	203155882	0.89	0.616467558766813	0.78	0.928434583535755	0.0456203228859758	0.196347354698045	0.0196	0.0164	0.0178	0.003	0.1591	0.0038	0.0025	0.0531	0.0017	0.1158	0.1459	0.0301	0.0033	0.1061	0.0182	0.0023	0.0041	0.0019	0.0016	0.0337	0.0197	0.0279	0.0632	0.0257	0.1168	0.0019
1	rs10399931	203156080	0.89	0.616467558766813	0.78	0.928434583535755	0.0410941795309308	0.182396111102832	0.0198	0.0165	0.0178	0.003	0.1591	0.0038	0.0025	0.053	0.0017	0.1155	0.1457	0.0299	0.0033	0.106	0.0182	0.0023	0.0041	0.0019	0.0016	0.0336	0.0198	0.0279	0.0634	0.0257	0.1169	0.0019
1	rs72739557	203157003	0.89	0.616467558766813	0.78	0.928434583535755	0.0426063055571126	0.194687968510382	0.0198	0.0164	0.0177	0.003	0.159	0.0037	0.0026	0.0529	0.0017	0.1159	0.1459	0.0298	0.0033	0.1061	0.0182	0.0024	0.0041	0.0018	0.0016	0.0337	0.0199	0.0279	0.0628	0.0259	0.117	0.0019
1	rs6691378	203157122	0.89	0.616467558766813	0.76	1.08372498247965	0.0414976102377512	0.188507908465987	0.0198	0.0164	0.0177	0.003	0.1589	0.0037	0.0026	0.0529	0.0017	0.116	0.1459	0.0298	0.0033	0.1061	0.0183	0.0024	0.0041	0.0018	0.0016	0.0337	0.0199	0.0279	0.0627	0.026	0.117	0.0019
1	rs946261	203157873	0.89	0.616467558766813	0.76	1.08372498247965	0.0415699361227973	0.187177849683327	0.0198	0.0165	0.0177	0.003	0.1589	0.0037	0.0026	0.0529	0.0017	0.116	0.1459	0.0298	0.0033	0.1061	0.0183	0.0024	0.0041	0.0018	0.0016	0.0337	0.0199	0.0279	0.0626	0.026	0.1171	0.0019
1	rs76492247	203159916	0.89	0.616467558766813	0.76	1.08372498247965	0.044065621651885	0.192310956719163	0.0198	0.0165	0.0177	0.003	0.1589	0.0037	0.0026	0.0529	0.0017	0.116	0.1459	0.0298	0.0033	0.1062	0.0183	0.0024	0.0041	0.0018	0.0016	0.0337	0.0199	0.0279	0.0625	0.026	0.1171	0.0019
1	rs4950930	203161361	0.89	0.616467558766813	0.76	1.08372498247965	0.0454355093937744	0.207459505806089	0.0198	0.0165	0.0177	0.003	0.159	0.0037	0.0026	0.0529	0.0017	0.116	0.1459	0.0298	0.0033	0.1062	0.0183	0.0024	0.0041	0.0018	0.0016	0.0337	0.0199	0.0279	0.0625	0.026	0.1171	0.0019
1	rs72739564	203162281	0.89	0.616467558766813	0.76	1.08372498247965	0.0465520577541076	0.219419599078099	0.0198	0.0165	0.0177	0.003	0.159	0.0037	0.0026	0.0529	0.0016	0.116	0.1459	0.0298	0.0033	0.1062	0.0183	0.0024	0.0041	0.0018	0.0016	0.0337	0.0199	0.0279	0.0625	0.026	0.1171	0.0019
1	rs12562025	203167694	0.89	0.616467558766813	0.76	1.08372498247965	0.0493756793928532	0.249357999179389	0.0198	0.0165	0.0177	0.003	0.159	0.0037	0.0026	0.0529	0.0016	0.116	0.1459	0.0297	0.0033	0.1062	0.0183	0.0024	0.0041	0.0018	0.0016	0.0337	0.0199	0.0279	0.0625	0.026	0.1171	0.0019
1	rs946264	203169492	0.9	0.565600701999265	0.76	1.08372498247965	0.0542650779100863	0.240314210332583	0.0197	0.0166	0.0176	0.0029	0.159	0.0036	0.0024	0.0527	0.0015	0.1169	0.1464	0.0295	0.0033	0.1065	0.0184	0.0024	0.0039	0.0018	0.0016	0.0338	0.0199	0.0275	0.0627	0.0258	0.1171	0.0016
1	rs2486951	203174921	0.9	0.565600701999265	0.76	1.08372498247965	0.0387714033826267	0.225808014902499	0.0198	0.0168	0.0175	0.0029	0.1586	0.0035	0.0024	0.0526	0.0014	0.1169	0.1469	0.0292	0.0033	0.1064	0.0184	0.0025	0.0037	0.002	0.0015	0.0339	0.0198	0.0271	0.0634	0.0257	0.117	0.0016
1	rs4950934	203178081	0.9	0.565600701999265	0.76	1.08372498247965	0.0345279652962999	0.216087116348396	0.0198	0.0168	0.0175	0.0029	0.1587	0.0035	0.0025	0.0526	0.0014	0.117	0.147	0.0291	0.0033	0.1064	0.0184	0.0025	0.0037	0.002	0.0015	0.0339	0.0198	0.0271	0.0634	0.0256	0.117	0.0016
1	rs2486955	203179767	0.9	0.565600701999265	0.76	1.08372498247965	0.0330730446403717	0.207353721949946	0.0198	0.0168	0.0175	0.0029	0.1587	0.0035	0.0025	0.0526	0.0014	0.117	0.1471	0.0291	0.0033	0.1064	0.0184	0.0025	0.0037	0.002	0.0015	0.0339	0.0198	0.0271	0.0634	0.0256	0.117	0.0016
1	rs76499133	203189093	0.9	0.565600701999265	0.76	1.08372498247965	0.0382632494665586	0.265006842170924	0.0199	0.0169	0.0175	0.0026	0.1589	0.0034	0.0024	0.0524	0.0014	0.1171	0.1475	0.0291	0.0033	0.1065	0.0187	0.0024	0.0037	0.002	0.0014	0.0336	0.0196	0.0271	0.0636	0.0254	0.1171	0.0016
1	rs78014816	203189657	0.9	0.565600701999265	0.76	1.08372498247965	0.040309579815071	0.277110782499548	0.0199	0.0169	0.0176	0.0025	0.159	0.0034	0.0024	0.0524	0.0014	0.1171	0.1476	0.0291	0.0033	0.1065	0.0187	0.0024	0.0037	0.002	0.0014	0.0336	0.0195	0.0271	0.0636	0.0254	0.117	0.0016
1	rs946257	203189908	0.9	0.565600701999265	0.76	1.08372498247965	0.038482423925257	0.291499107875393	0.0199	0.0169	0.0176	0.0025	0.159	0.0034	0.0024	0.0524	0.0014	0.1171	0.1477	0.0291	0.0033	0.1065	0.0187	0.0024	0.0037	0.002	0.0014	0.0335	0.0195	0.0271	0.0636	0.0254	0.117	0.0016
1	rs3820145	203192137	0.9	0.565600701999265	0.76	1.08372498247965	0.0386473723659763	0.305149596986818	0.0199	0.0169	0.0176	0.0025	0.159	0.0034	0.0024	0.0524	0.0014	0.117	0.1479	0.0291	0.0033	0.1064	0.0187	0.0024	0.0036	0.002	0.0014	0.0335	0.0195	0.0272	0.0635	0.0252	0.117	0.0016
1	rs3766541	203193049	0.9	0.565600701999265	0.76	1.08372498247965	0.0410941795309308	0.318501041760164	0.0199	0.0169	0.0176	0.0025	0.159	0.0034	0.0024	0.0524	0.0014	0.117	0.1479	0.0291	0.0033	0.1064	0.0188	0.0024	0.0036	0.002	0.0014	0.0335	0.0195	0.0272	0.0635	0.0252	0.1171	0.0016
1	rs2297950	203194186	0.9	0.565600701999265	0.76	1.08372498247965	0.0430494718802407	0.333491272199191	0.0199	0.0169	0.0175	0.0025	0.1591	0.0034	0.0024	0.0523	0.0014	0.117	0.1479	0.0292	0.0033	0.1064	0.0189	0.0024	0.0036	0.002	0.0013	0.0335	0.0195	0.0272	0.0636	0.0252	0.1171	0.0016
1	rs2486072	203197257	0.9	0.565600701999265	0.76	1.08372498247965	0.0767839559974739	0.428450429452184	0.0197	0.017	0.0175	0.0024	0.159	0.0033	0.0022	0.0524	0.0014	0.1167	0.1489	0.0297	0.0033	0.1069	0.019	0.0023	0.0036	0.002	0.0013	0.0324	0.0188	0.0274	0.0634	0.0251	0.1172	0.0016
1	rs72739588	203198596	0.91	0.517562282080777	0.76	1.08372498247965	0.0546996598876564	0.303955160435429	0.0193	0.0172	0.0176	0.0022	0.1599	0.0031	0.0023	0.0517	0.0013	0.1178	0.1509	0.0309	0.003	0.1059	0.019	0.0027	0.0038	0.0017	9e-04	0.0323	0.0193	0.0276	0.0641	0.0248	0.1136	0.0016
1	rs73068228	203199081	0.9	0.565600701999265	0.76	1.08372498247965	0.0546299710116163	0.291027713771247	0.0192	0.0173	0.0177	0.0021	0.1601	0.0031	0.0023	0.0516	0.0013	0.1181	0.1514	0.0309	0.0029	0.1056	0.019	0.0028	0.0039	0.0016	8e-04	0.0323	0.0194	0.0277	0.0643	0.0248	0.1128	0.0016
1	rs17533071	203200196	0.89	0.616467558766813	0.76	1.08372498247965	0.0517060474370264	0.455655002605928	0.0191	0.0176	0.0178	0.002	0.1607	0.0029	0.0023	0.0513	0.0012	0.1177	0.1524	0.0312	0.0028	0.1055	0.019	0.003	0.0038	0.0014	8e-04	0.032	0.0197	0.0279	0.0647	0.0247	0.1113	0.0017
1	rs75088857	203201184	0.89	0.616467558766813	0.76	1.08372498247965	0.04711725241066	0.468006473061763	0.0191	0.0176	0.0178	0.002	0.1607	0.0029	0.0024	0.0513	0.0012	0.1178	0.1524	0.0312	0.0028	0.1056	0.0191	0.003	0.0038	0.0014	7e-04	0.032	0.0197	0.0279	0.0647	0.0246	0.1112	0.0017
1	rs1340239	203202885	0.89	0.616467558766813	0.76	1.08372498247965	0.0403521085007664	0.451913144428778	0.0191	0.0176	0.0178	0.002	0.1607	0.0029	0.0024	0.0513	0.0012	0.1178	0.1525	0.0313	0.0028	0.1056	0.0191	0.0031	0.0038	0.0014	7e-04	0.032	0.0197	0.0279	0.0648	0.0246	0.1112	0.0017
1	rs2185401	203208365	0.89	0.616467558766813	0.76	1.08372498247965	0.0367664238580307	0.40532828509247	0.0191	0.0176	0.0178	0.002	0.1607	0.0029	0.0024	0.0513	0.0012	0.1178	0.1525	0.0313	0.0028	0.1056	0.0191	0.0031	0.0038	0.0014	7e-04	0.032	0.0198	0.0279	0.0648	0.0246	0.1111	0.0017
1	rs10920589	203208696	0.89	0.616467558766813	0.76	1.08372498247965	0.0362371200609223	0.394478596258916	0.0191	0.0176	0.0178	0.002	0.1607	0.0029	0.0024	0.0513	0.0012	0.1178	0.1526	0.0313	0.0028	0.1056	0.0191	0.0031	0.0038	0.0014	7e-04	0.032	0.0198	0.0279	0.0648	0.0246	0.1111	0.0017
1	rs79410290	203218689	0.89	0.616467558766813	0.76	1.08372498247965	0.043005014090572	0.430425794142742	0.0191	0.0176	0.0178	0.002	0.1607	0.0029	0.0024	0.0513	0.0012	0.1179	0.1526	0.0313	0.0028	0.1055	0.0191	0.0032	0.0038	0.0014	7e-04	0.0319	0.0197	0.0279	0.0649	0.0246	0.111	0.0017
1	rs41264031	203240483	0.89	0.616467558766813	0.76	1.08372498247965	0.0401963206569062	0.440073853119192	0.019	0.0175	0.0179	0.0021	0.1608	0.0029	0.0024	0.0513	0.0012	0.1181	0.1525	0.0313	0.0029	0.1053	0.0191	0.0033	0.0038	0.0014	7e-04	0.0319	0.0197	0.0279	0.065	0.0245	0.1108	0.0017
1	rs4421643	203254173	0.89	0.616467558766813	0.76	1.08372498247965	0.0210137774114791	0.314634575488926	0.0187	0.0175	0.0181	0.0022	0.1608	0.0029	0.0026	0.0512	0.0012	0.1185	0.1527	0.0313	0.003	0.1048	0.0191	0.0036	0.0038	0.0015	7e-04	0.0318	0.0196	0.0279	0.0654	0.0244	0.1102	0.0018
1	rs2486939	203254197	0.89	0.616467558766813	0.76	1.08372498247965	0.0207643316887465	0.313911172123959	0.0187	0.0175	0.0181	0.0022	0.1608	0.0029	0.0026	0.0512	0.0012	0.1185	0.1527	0.0313	0.003	0.1048	0.0191	0.0036	0.0038	0.0015	7e-04	0.0318	0.0197	0.0279	0.0654	0.0244	0.1101	0.0018
1	rs55768624	203255766	0.89	0.616467558766813	0.76	1.08372498247965	0.0205346292482014	0.314513973969726	0.0187	0.0175	0.0181	0.0023	0.1608	0.0029	0.0026	0.0512	0.0012	0.1185	0.1526	0.0313	0.003	0.1047	0.0191	0.0036	0.0038	0.0015	7e-04	0.0318	0.0198	0.0279	0.0654	0.0245	0.1101	0.0018
1	rs75976965	203256033	0.89	0.616467558766813	0.76	1.08372498247965	0.0205434297655421	0.316686895620387	0.0187	0.0175	0.0181	0.0023	0.1608	0.0029	0.0026	0.0512	0.0012	0.1185	0.1526	0.0313	0.003	0.1047	0.0191	0.0036	0.0038	0.0015	7e-04	0.0318	0.0198	0.0278	0.0654	0.0245	0.1101	0.0018
1	rs4615902	203258685	0.89	0.616467558766813	0.76	1.08372498247965	0.0202806005717869	0.315117118608855	0.0187	0.0175	0.0182	0.0024	0.1608	0.0029	0.0026	0.0513	0.0012	0.1182	0.1525	0.0313	0.003	0.1043	0.0192	0.0036	0.0038	0.0015	7e-04	0.0319	0.02	0.0278	0.0655	0.0245	0.11	0.0018
1	rs72741610	203260119	0.89	0.616467558766813	0.76	1.08372498247965	0.021076475990492	0.338409331429494	0.0187	0.0175	0.0182	0.0024	0.1608	0.0029	0.0026	0.0513	0.0012	0.1182	0.1526	0.0313	0.003	0.1044	0.0193	0.0037	0.0038	0.0015	7e-04	0.0319	0.02	0.0278	0.0654	0.0245	0.1099	0.0018
1	rs4543864	203260500	0.89	0.616467558766813	0.76	1.08372498247965	0.0216926048285401	0.336685631407087	0.0187	0.0175	0.0182	0.0024	0.1607	0.003	0.0026	0.0513	0.0012	0.1182	0.1526	0.0313	0.003	0.1044	0.0193	0.0037	0.0038	0.0015	7e-04	0.0319	0.02	0.0278	0.0655	0.0245	0.1099	0.0018
1	rs74555070	203261231	0.89	0.616467558766813	0.76	1.08372498247965	0.0274531828808875	0.444453970025949	0.0186	0.0174	0.0182	0.0024	0.1607	0.003	0.0026	0.0513	0.0012	0.1182	0.1525	0.0313	0.003	0.1044	0.0193	0.0037	0.0038	0.0015	8e-04	0.0319	0.02	0.0277	0.0654	0.0245	0.1098	0.0018
1	rs78910301	203261242	0.89	0.616467558766813	0.76	1.08372498247965	0.0276596107656741	0.445384566207761	0.0186	0.0174	0.0182	0.0024	0.1607	0.003	0.0026	0.0513	0.0012	0.1182	0.1525	0.0313	0.003	0.1044	0.0193	0.0037	0.0038	0.0015	8e-04	0.0319	0.02	0.0277	0.0654	0.0245	0.1098	0.0018
1	rs56383922	203265407	0.89	0.616467558766813	0.76	1.08372498247965	0.0373817182106435	0.512588432402368	0.0186	0.0174	0.0182	0.0024	0.1607	0.003	0.0026	0.0512	0.0012	0.1182	0.1524	0.0313	0.003	0.1044	0.0193	0.0037	0.0039	0.0015	8e-04	0.0319	0.02	0.0277	0.0654	0.0245	0.1098	0.0018
1	rs16851268	203272902	0.88	0.670214810425093	0.77	1.00421642385407	0.0133622733795102	0.269252913958168	0.0187	0.0172	0.0198	0.0035	0.1585	0.0041	0.0038	0.0503	0.0012	0.118	0.1485	0.0315	0.003	0.1035	0.0214	0.0051	0.005	0.0016	9e-04	0.0321	0.0204	0.0272	0.0649	0.0252	0.1078	0.0017
1	rs4971234	203273366	0.88	0.670214810425093	0.77	1.00421642385407	0.0129123879658596	0.261009698670476	0.0187	0.0172	0.0198	0.0035	0.1585	0.0041	0.0038	0.0503	0.0012	0.118	0.1485	0.0315	0.003	0.1035	0.0214	0.0051	0.005	0.0016	9e-04	0.0321	0.0204	0.0272	0.0649	0.0252	0.1078	0.0017
1	rs17534048	203275407	0.88	0.670214810425093	0.77	1.00421642385407	0.0127628993168652	0.248796669956362	0.0187	0.0173	0.0198	0.0035	0.1585	0.0041	0.0039	0.0503	0.0012	0.118	0.1485	0.0315	0.0031	0.1035	0.0214	0.0051	0.005	0.0016	9e-04	0.0321	0.0204	0.0271	0.0649	0.0252	0.1078	0.0017
1	rs60036187	203284355	0.88	0.670214810425093	0.77	1.00421642385407	0.0155933807494082	0.241980939028418	0.0187	0.0173	0.0199	0.0036	0.1583	0.0041	0.0039	0.0503	0.0012	0.118	0.1486	0.0315	0.0031	0.1032	0.0214	0.0052	0.005	0.0016	9e-04	0.0322	0.0204	0.0271	0.0648	0.0251	0.1078	0.0017
1	rs16851297	203294230	0.88	0.670214810425093	0.77	1.00421642385407	0.0154428185991502	0.224286708853328	0.0187	0.0174	0.02	0.0037	0.158	0.0043	0.0041	0.0501	0.0012	0.1182	0.1486	0.0314	0.003	0.1032	0.0214	0.0054	0.0051	0.0016	9e-04	0.0322	0.0204	0.027	0.0648	0.0251	0.1076	0.0017
1	rs75733035	203294620	0.88	0.670214810425093	0.77	1.00421642385407	0.0171359539929066	0.22537301434759	0.0187	0.0174	0.0201	0.0038	0.1579	0.0042	0.0041	0.05	0.0012	0.1182	0.1486	0.0314	0.003	0.1032	0.0214	0.0054	0.0051	0.0016	9e-04	0.0322	0.0204	0.0269	0.0648	0.0251	0.1076	0.0017
1	rs12040268	203301965	0.88	0.670214810425093	0.77	1.00421642385407	0.0166324751736657	0.194377363497736	0.0187	0.0174	0.0202	0.0039	0.1574	0.0043	0.0042	0.0498	0.0012	0.1185	0.1486	0.0314	0.003	0.1031	0.0214	0.0056	0.0053	0.0016	9e-04	0.0322	0.0204	0.0269	0.0648	0.025	0.1073	0.0017
1	rs76858806	203303942	0.88	0.670214810425093	0.77	1.00421642385407	0.0162806210557162	0.193549903792206	0.0187	0.0175	0.0203	0.0039	0.1573	0.0044	0.0043	0.0497	0.0012	0.1185	0.1486	0.0314	0.003	0.1029	0.0214	0.0056	0.0053	0.0016	9e-04	0.0322	0.0204	0.027	0.0648	0.025	0.1072	0.0017
1	rs72741626	203304431	0.88	0.670214810425093	0.77	1.00421642385407	0.0164072493876744	0.19025204923699	0.0187	0.0175	0.0203	0.0039	0.1573	0.0044	0.0043	0.0498	0.0012	0.1185	0.1486	0.0314	0.003	0.1029	0.0214	0.0056	0.0053	0.0017	9e-04	0.0322	0.0204	0.027	0.0648	0.025	0.1072	0.0017
1	rs3738020	203309512	0.88	0.670214810425093	0.78	0.928434583535755	0.0203679378666942	0.207247956042958	0.0187	0.0175	0.0204	0.004	0.1572	0.0044	0.0044	0.0496	0.0012	0.1189	0.1487	0.0313	0.0031	0.1026	0.0214	0.0057	0.0054	0.0017	9e-04	0.0322	0.0201	0.027	0.0647	0.025	0.1072	0.0017
1	rs2886220	203309752	0.88	0.670214810425093	0.78	0.928434583535755	0.025892886197005	0.217805015442632	0.0187	0.0175	0.0203	0.004	0.1574	0.0043	0.0044	0.0496	0.0012	0.1191	0.1488	0.0313	0.0035	0.1026	0.0214	0.0057	0.0054	0.0017	9e-04	0.0322	0.0197	0.027	0.0647	0.0249	0.1072	0.0017
1	rs2105309	203314594	0.88	0.670214810425093	0.79	0.8563340912432	0.0385648372848804	0.197907337250839	0.019	0.0174	0.0205	0.0043	0.1568	0.0047	0.0047	0.049	0.0012	0.1198	0.1489	0.0309	0.0035	0.1017	0.0214	0.0065	0.0056	0.002	9e-04	0.0323	0.0198	0.0269	0.0644	0.0249	0.1061	0.0017
1	rs12077300	203317708	0.88	0.670214810425093	0.8	0.78786632127418	0.0564790311149296	0.235556771106777	0.0191	0.0175	0.0206	0.0045	0.1562	0.0048	0.0049	0.0482	0.0013	0.1207	0.149	0.0306	0.0038	0.1009	0.0215	0.0068	0.0058	0.0022	9e-04	0.0321	0.0199	0.027	0.0641	0.0251	0.1057	0.0017
1	rs10920616	203318227	0.88	0.670214810425093	0.8	0.78786632127418	0.0562656294015369	0.223418897183635	0.0191	0.0175	0.0206	0.0046	0.1562	0.0049	0.005	0.048	0.0013	0.1208	0.149	0.0306	0.0038	0.1007	0.0215	0.0068	0.0059	0.0022	9e-04	0.032	0.0199	0.0271	0.064	0.0251	0.1057	0.0017
1	rs6697630	203319816	0.88	0.670214810425093	0.8	0.78786632127418	0.0583147339834342	0.224938286978408	0.0191	0.0175	0.0206	0.0046	0.1562	0.0049	0.005	0.0479	0.0013	0.121	0.1489	0.0305	0.0038	0.1006	0.0215	0.0069	0.0059	0.0023	9e-04	0.032	0.0199	0.0271	0.064	0.0251	0.1056	0.0018
1	rs79536246	203320118	0.88	0.670214810425093	0.82	0.661616834019215	0.0587889151935494	0.224829647859156	0.0191	0.0175	0.0206	0.0046	0.1562	0.0049	0.005	0.0479	0.0013	0.121	0.1489	0.0305	0.0038	0.1006	0.0215	0.0069	0.0059	0.0023	9e-04	0.032	0.0199	0.0271	0.064	0.0251	0.1056	0.0018
1	rs1891174	203323636	0.88	0.670214810425093	0.83	0.603719568470427	0.0663290550821351	0.234014448019754	0.0192	0.0175	0.0206	0.0047	0.1562	0.0049	0.0051	0.0477	0.0013	0.1215	0.1488	0.0304	0.0039	0.1003	0.0214	0.007	0.0059	0.0023	0.001	0.0319	0.0199	0.0271	0.064	0.0252	0.1053	0.0018
1	rs58683637	203327181	0.88	0.670214810425093	0.83	0.603719568470427	0.0764143033949453	0.220930067034867	0.0192	0.0175	0.0206	0.0048	0.156	0.005	0.0051	0.0475	0.0013	0.1218	0.1486	0.0303	0.004	0.1001	0.0214	0.0071	0.006	0.0024	0.001	0.0319	0.02	0.0271	0.0638	0.0253	0.105	0.0019
1	rs113643132	203330230	0.88	0.670214810425093	0.83	0.603719568470427	0.0866370170604611	0.231378080331614	0.0193	0.0176	0.0206	0.0048	0.1561	0.0051	0.0052	0.0474	0.0014	0.1222	0.1482	0.0301	0.0042	0.1	0.0213	0.0073	0.0062	0.0025	0.001	0.0318	0.0201	0.0271	0.0637	0.0252	0.1044	0.002
1	rs6695527	203331234	0.88	0.670214810425093	0.84	0.549223467132668	0.10185645816466	0.213839181615378	0.0195	0.0176	0.0207	0.0049	0.1564	0.0052	0.0054	0.0478	0.0016	0.1217	0.1467	0.0296	0.0046	0.0998	0.0211	0.0076	0.0066	0.0027	0.0011	0.0317	0.0205	0.0271	0.0634	0.0249	0.1039	0.0023
1	rs1977812	203332622	0.87	0.726891327677376	0.84	0.549223467132668	0.0994513008599481	0.225046943191918	0.0197	0.0176	0.0208	0.005	0.1563	0.0054	0.0056	0.0481	0.0017	0.1207	0.1465	0.0303	0.0047	0.0999	0.0208	0.0077	0.0068	0.0028	0.0012	0.032	0.021	0.027	0.0627	0.0247	0.1031	0.0024
1	rs6690853	203333064	0.87	0.726891327677376	0.84	0.549223467132668	0.101440109022838	0.251044388737988	0.0197	0.0176	0.0208	0.005	0.1564	0.0054	0.0056	0.0482	0.0018	0.1206	0.1464	0.0302	0.0048	0.0999	0.0207	0.0078	0.0068	0.0028	0.0012	0.0321	0.0212	0.0269	0.0626	0.0246	0.103	0.0024
1	rs116333232	203333785	0.87	0.726891327677376	0.84	0.549223467132668	0.101284252444682	0.218988660934331	0.0199	0.0177	0.0207	0.0051	0.1566	0.0055	0.0056	0.0486	0.0019	0.1212	0.1458	0.0299	0.005	0.0996	0.0203	0.0076	0.007	0.003	0.0013	0.0322	0.0216	0.0268	0.0624	0.0241	0.1023	0.0026
1	rs10800917	203334320	0.87	0.726891327677376	0.84	0.549223467132668	0.0776363344076961	0.19025204923699	0.02	0.0177	0.0206	0.0051	0.1565	0.0056	0.0057	0.0492	0.0021	0.1215	0.1456	0.0297	0.0052	0.0994	0.02	0.0076	0.0071	0.0031	0.0014	0.0323	0.022	0.0268	0.0624	0.0237	0.1015	0.0027
1	rs10920620	203334839	0.87	0.726891327677376	0.85	0.498060230126391	0.0638647573261008	0.177155416492405	0.0201	0.0178	0.0203	0.0051	0.1563	0.0056	0.0057	0.0507	0.0023	0.1223	0.1458	0.0288	0.0054	0.0995	0.0196	0.0072	0.0071	0.0032	0.0015	0.0323	0.0223	0.0269	0.0623	0.0229	0.1005	0.0028
1	rs116434694	203335188	0.87	0.726891327677376	0.85	0.498060230126391	0.0540745955378966	0.224829647859156	0.0201	0.0179	0.0202	0.0051	0.156	0.0057	0.0057	0.0516	0.0025	0.123	0.1455	0.0282	0.0055	0.0996	0.0193	0.007	0.0072	0.0033	0.0015	0.0323	0.0225	0.0271	0.0623	0.0224	0.1	0.0029
1	rs1891175	203335702	0.87	0.726891327677376	0.85	0.498060230126391	0.0431830336929805	0.265006842170924	0.0201	0.018	0.02	0.0052	0.156	0.0059	0.0057	0.0528	0.0026	0.1239	0.145	0.0273	0.0056	0.1	0.0188	0.0068	0.0072	0.0033	0.0016	0.0323	0.0226	0.0272	0.0623	0.0218	0.0992	0.0029
1	rs10800919	203336808	0.87	0.726891327677376	0.85	0.498060230126391	0.0309011350024531	0.269137879817265	0.0196	0.0181	0.0198	0.0052	0.1558	0.006	0.0056	0.0532	0.0027	0.1245	0.1444	0.0275	0.0056	0.1006	0.0185	0.0066	0.0073	0.0033	0.0016	0.0324	0.0229	0.0274	0.0622	0.0217	0.0989	0.0029
1	rs61825728	203336822	0.87	0.726891327677376	0.86	0.450156947394433	0.030995475822156	0.271672146516398	0.0196	0.0181	0.0198	0.0052	0.1558	0.006	0.0056	0.0532	0.0027	0.1245	0.1445	0.0275	0.0056	0.1006	0.0185	0.0066	0.0073	0.0033	0.0016	0.0324	0.0229	0.0274	0.0622	0.0217	0.0989	0.0029
1	rs72741646	203337462	0.87	0.726891327677376	0.86	0.450156947394433	0.0335822930017695	0.28001716471745	0.0196	0.0181	0.0198	0.0052	0.1557	0.006	0.0056	0.0533	0.0027	0.1244	0.1443	0.0275	0.0056	0.1006	0.0185	0.0066	0.0073	0.0033	0.0016	0.0324	0.0229	0.0274	0.0622	0.0217	0.0989	0.0029
1	rs12756933	203338525	0.87	0.726891327677376	0.86	0.450156947394433	0.033048342196764	0.283400194839941	0.0196	0.0182	0.0198	0.0051	0.1556	0.006	0.0056	0.0534	0.0027	0.1243	0.1442	0.0274	0.0056	0.1006	0.0186	0.0066	0.0073	0.0033	0.0017	0.0324	0.0229	0.0275	0.0622	0.0216	0.099	0.0029
1	rs75115963	203339135	0.87	0.726891327677376	0.86	0.450156947394433	0.0421662703455162	0.337670290038241	0.0196	0.0182	0.0198	0.0051	0.1557	0.006	0.0056	0.0534	0.0027	0.1243	0.1441	0.0273	0.0056	0.1007	0.0186	0.0066	0.0073	0.0033	0.0017	0.0324	0.0229	0.0276	0.0622	0.0216	0.0989	0.0029
1	rs16851439	203339554	0.87	0.726891327677376	0.86	0.450156947394433	0.054961522178725	0.402867116363257	0.0196	0.0182	0.0197	0.0051	0.1559	0.006	0.0056	0.0535	0.0027	0.1243	0.1442	0.0273	0.0056	0.1007	0.0186	0.0065	0.0072	0.0033	0.0017	0.0323	0.0229	0.0275	0.0622	0.0216	0.0988	0.0029
1	rs34743168	203340174	0.87	0.726891327677376	0.86	0.450156947394433	0.0563900483224566	0.327373311571204	0.0195	0.0182	0.0197	0.0051	0.1558	0.006	0.0056	0.0536	0.0027	0.1243	0.1441	0.0271	0.0056	0.101	0.0186	0.0065	0.0072	0.0033	0.0017	0.0323	0.0231	0.0275	0.0621	0.0216	0.0988	0.0029
1	rs6669887	203346528	0.86	0.78654304280128	0.86	0.450156947394433	0.0218394450203039	0.256125040364968	0.0194	0.0198	0.0174	0.0042	0.1544	0.0057	0.005	0.0573	0.0029	0.1258	0.1431	0.0241	0.0051	0.1072	0.0172	0.0058	0.0069	0.0035	0.0019	0.0323	0.0245	0.0285	0.0599	0.0208	0.0987	0.0028
1	rs6428005	203349524	0.86	0.78654304280128	0.86	0.450156947394433	0.0230496428255962	0.266037737420555	0.0194	0.0199	0.0172	0.0041	0.1544	0.0057	0.005	0.0574	0.0029	0.1259	0.143	0.0239	0.005	0.1079	0.017	0.0057	0.0069	0.0035	0.0019	0.0323	0.0246	0.0285	0.0598	0.0207	0.0987	0.0027
1	rs10800923	203363506	0.86	0.78654304280128	0.86	0.450156947394433	0.0158831565675284	0.248572250592162	0.0192	0.0199	0.0169	0.0041	0.1544	0.0057	0.0049	0.0578	0.0029	0.1263	0.1428	0.0235	0.0049	0.1088	0.0169	0.0056	0.0068	0.0035	0.0019	0.0324	0.0247	0.0286	0.0597	0.0207	0.0988	0.0027
1	rs1341627	203364478	0.86	0.78654304280128	0.86	0.450156947394433	0.0203679378666942	0.274213749542142	0.0192	0.0199	0.0171	0.0041	0.1545	0.0057	0.0049	0.0578	0.0029	0.1264	0.1427	0.0232	0.0048	0.1088	0.0169	0.0057	0.007	0.0034	0.0019	0.0323	0.0247	0.0287	0.0596	0.0207	0.0988	0.0027
1	rs7531821	203366505	0.86	0.78654304280128	0.86	0.450156947394433	0.0247070478427794	0.283283331766947	0.0192	0.0199	0.017	0.004	0.1545	0.0056	0.0048	0.0579	0.0029	0.1263	0.1426	0.0231	0.0048	0.1092	0.0168	0.0056	0.0069	0.0034	0.0019	0.0325	0.0247	0.0286	0.0596	0.0207	0.0988	0.0026
1	rs10920631	203367047	0.86	0.78654304280128	0.86	0.450156947394433	0.0225561545190013	0.243205543777458	0.0192	0.0199	0.017	0.004	0.1545	0.0055	0.0048	0.058	0.0029	0.1262	0.1426	0.0231	0.0048	0.1094	0.0168	0.0056	0.0069	0.0034	0.0019	0.0326	0.0247	0.0286	0.0596	0.0207	0.0988	0.0026
1	rs4587615	203371740	0.84	0.914942008907111	0.86	0.450156947394433	0.00663488229657088	0.165559206008324	0.0185	0.0201	0.0164	0.0035	0.154	0.0051	0.004	0.0597	0.0025	0.1254	0.1416	0.0222	0.0042	0.1147	0.0162	0.0049	0.006	0.003	0.0018	0.0348	0.0254	0.0288	0.06	0.0212	0.0987	0.0022
1	rs1539143	203372485	0.84	0.914942008907111	0.86	0.450156947394433	0.00556204297891334	0.126214354614854	0.0186	0.0201	0.0164	0.0035	0.1539	0.0051	0.004	0.0597	0.0025	0.1253	0.1416	0.0222	0.0042	0.1147	0.0162	0.0049	0.006	0.003	0.0018	0.0348	0.0254	0.0288	0.06	0.0212	0.0987	0.0022
1	rs10800928	203372880	0.84	0.914942008907111	0.86	0.450156947394433	0.00612968885145026	0.118060459818435	0.0186	0.0201	0.0164	0.0035	0.1539	0.0051	0.004	0.0597	0.0025	0.1253	0.1416	0.0222	0.0041	0.1148	0.0162	0.0049	0.006	0.003	0.0018	0.0348	0.0254	0.0288	0.06	0.0212	0.0987	0.0021
1	rs16851525	203374145	0.84	0.914942008907111	0.86	0.450156947394433	0.00673737475069153	0.1161617008798	0.0186	0.0201	0.0164	0.0035	0.1539	0.0051	0.0039	0.0598	0.0025	0.1252	0.1416	0.0221	0.0041	0.1151	0.0161	0.0049	0.0059	0.003	0.0018	0.0348	0.0255	0.0288	0.06	0.0212	0.0987	0.0021
1	rs10920638	203375246	0.84	0.914942008907111	0.86	0.450156947394433	0.00693429817137808	0.124443626296515	0.0186	0.0201	0.0163	0.0035	0.154	0.0052	0.0038	0.0598	0.0025	0.1251	0.1416	0.022	0.004	0.1156	0.0161	0.0049	0.0059	0.0029	0.0018	0.0348	0.0255	0.0288	0.0599	0.0211	0.0989	0.002
1	rs12129290	203377964	0.84	0.914942008907111	0.86	0.450156947394433	0.00806044273469774	0.0983152572571123	0.0187	0.0202	0.0163	0.0034	0.1539	0.0051	0.0036	0.0601	0.0023	0.1247	0.1417	0.0218	0.0039	0.1166	0.0161	0.0049	0.0057	0.0029	0.0018	0.0353	0.0257	0.0285	0.0597	0.0209	0.0991	0.0019
1	rs3818943	203379592	0.84	0.914942008907111	0.86	0.450156947394433	0.00688756946823064	0.0811330067505299	0.0187	0.0202	0.0162	0.0034	0.1539	0.005	0.0036	0.0601	0.0023	0.1246	0.1417	0.0218	0.0039	0.1169	0.0161	0.0048	0.0057	0.0029	0.0018	0.0354	0.0257	0.0285	0.0596	0.0208	0.0991	0.0019
1	rs12127756	203388521	0.84	0.914942008907111	0.86	0.450156947394433	0.00618311102158975	0.0678632666738902	0.0187	0.0202	0.0162	0.0034	0.1537	0.0051	0.0036	0.0602	0.0023	0.1245	0.1417	0.0218	0.0038	0.1169	0.0162	0.0048	0.0057	0.0029	0.0018	0.0355	0.0258	0.0286	0.0595	0.0208	0.0993	0.0018
1	rs75401192	203388632	0.84	0.914942008907111	0.86	0.450156947394433	0.00597504385062418	0.0705940384961114	0.0187	0.0202	0.0162	0.0034	0.1537	0.0051	0.0036	0.0602	0.0023	0.1245	0.1418	0.0218	0.0038	0.1169	0.0162	0.0048	0.0057	0.0029	0.0018	0.0355	0.0258	0.0286	0.0596	0.0208	0.0993	0.0019
1	rs115973485	203388963	0.84	0.914942008907111	0.86	0.450156947394433	0.00621533686709798	0.0703118997827638	0.0187	0.0202	0.0162	0.0034	0.1537	0.0051	0.0036	0.0602	0.0023	0.1245	0.1418	0.0218	0.0038	0.1169	0.0162	0.0047	0.0057	0.0029	0.0018	0.0355	0.0258	0.0286	0.0596	0.0208	0.0993	0.0019
1	rs2275672	203394580	0.84	0.914942008907111	0.86	0.450156947394433	0.00543804758946911	0.0578509020105785	0.0188	0.0202	0.0162	0.0033	0.1533	0.005	0.0035	0.0604	0.0023	0.1243	0.1423	0.0218	0.0039	0.1175	0.0159	0.0047	0.0056	0.0028	0.0018	0.0359	0.0258	0.0286	0.0598	0.0203	0.0992	0.0019
1	rs16851604	203395433	0.84	0.914942008907111	0.86	0.450156947394433	0.00532893786919685	0.0562378374433771	0.0188	0.0202	0.0162	0.0033	0.1533	0.0051	0.0035	0.0603	0.0023	0.1243	0.1423	0.0218	0.0039	0.1175	0.0159	0.0047	0.0056	0.0028	0.0018	0.0359	0.0258	0.0286	0.0598	0.0203	0.0991	0.0019
1	rs115725120	203397372	0.84	0.914942008907111	0.86	0.450156947394433	0.00554888826340583	0.0596148816825513	0.0188	0.0202	0.0162	0.0033	0.1532	0.0051	0.0035	0.0604	0.0023	0.1243	0.1423	0.0217	0.0039	0.1175	0.0159	0.0047	0.0056	0.0028	0.0017	0.0359	0.0258	0.0286	0.0598	0.0203	0.0991	0.0019
1	rs10920652	203402652	0.84	0.914942008907111	0.86	0.450156947394433	0.00604846983351401	0.0575914987783686	0.0189	0.0203	0.0161	0.0033	0.1531	0.0051	0.0035	0.0604	0.0023	0.1244	0.1423	0.0217	0.0038	0.1176	0.0159	0.0047	0.0056	0.0027	0.0017	0.036	0.0258	0.0286	0.0599	0.0203	0.0991	0.0019
1	rs6701513	203403393	0.84	0.914942008907111	0.86	0.450156947394433	0.00560496334230182	0.0589589199772186	0.0189	0.0203	0.0162	0.0033	0.153	0.0051	0.0035	0.0604	0.0023	0.1243	0.1423	0.0217	0.0038	0.1176	0.016	0.0047	0.0056	0.0027	0.0017	0.036	0.0258	0.0286	0.0599	0.0204	0.0991	0.0019
1	rs59923350	203403673	0.84	0.914942008907111	0.86	0.450156947394433	0.00574876726219229	0.0614013765815832	0.0188	0.0203	0.0162	0.0033	0.153	0.0051	0.0035	0.0605	0.0023	0.1242	0.1423	0.0217	0.0038	0.1176	0.016	0.0047	0.0056	0.0027	0.0017	0.036	0.0258	0.0286	0.0599	0.0204	0.0991	0.0019
1	rs114749306	203407932	0.84	0.914942008907111	0.86	0.450156947394433	0.00948892951297594	0.0499226334494273	0.0189	0.0203	0.0166	0.0033	0.1528	0.0051	0.0034	0.0606	0.0022	0.1242	0.1419	0.0217	0.0037	0.118	0.0157	0.0047	0.0056	0.0027	0.0017	0.0362	0.0258	0.0284	0.06	0.0204	0.099	0.0018
1	rs58779304	203420708	0.84	0.914942008907111	0.86	0.450156947394433	0.0112645693661422	0.0491336170137202	0.0191	0.0201	0.0176	0.0034	0.1521	0.0051	0.0033	0.0609	0.0021	0.1242	0.141	0.0218	0.0035	0.1192	0.0151	0.0048	0.0055	0.0025	0.0017	0.0369	0.0258	0.0279	0.0599	0.0206	0.0989	0.0017
1	rs28495422	203422658	0.84	0.914942008907111	0.87	0.405435896572436	0.0109129528570875	0.0460916741760272	0.0191	0.0201	0.0177	0.0034	0.1521	0.0051	0.0033	0.0609	0.0021	0.1242	0.1408	0.0218	0.0035	0.1192	0.0151	0.0048	0.0055	0.0025	0.0017	0.0369	0.0259	0.0279	0.0599	0.0205	0.0991	0.0017
1	rs78905639	203430274	0.84	0.914942008907111	0.88	0.363814363818289	0.0123101018948833	0.0431930576895719	0.0191	0.0201	0.0177	0.0033	0.1521	0.0051	0.0032	0.061	0.002	0.1242	0.1401	0.0218	0.0035	0.1195	0.0151	0.0048	0.0055	0.0025	0.0016	0.0371	0.0259	0.0279	0.0598	0.0206	0.0995	0.0016
1	rs114082181	203433968	0.84	0.914942008907111	0.88	0.363814363818289	0.0117465515814766	0.0464451025274072	0.0191	0.02	0.0178	0.0033	0.1523	0.0051	0.0032	0.061	0.002	0.1242	0.1399	0.0218	0.0035	0.1198	0.0151	0.0048	0.0055	0.0025	0.0016	0.0371	0.0256	0.028	0.0597	0.0206	0.0997	0.0016
1	rs876293	203435030	0.84	0.914942008907111	0.88	0.363814363818289	0.0113665774557422	0.0468589406005095	0.0191	0.02	0.0178	0.0033	0.1523	0.0051	0.0032	0.061	0.002	0.1242	0.1398	0.0218	0.0035	0.1198	0.0151	0.0048	0.0055	0.0025	0.0016	0.0372	0.0256	0.028	0.0597	0.0206	0.0998	0.0016
1	rs76074923	203436232	0.84	0.914942008907111	0.88	0.363814363818289	0.0122198025369514	0.0533839117824045	0.0191	0.02	0.0178	0.0033	0.1523	0.0051	0.0032	0.061	0.002	0.1242	0.1398	0.0218	0.0035	0.1198	0.0151	0.0048	0.0055	0.0024	0.0016	0.0372	0.0256	0.028	0.0596	0.0206	0.0998	0.0016
1	rs77952974	203439113	0.84	0.914942008907111	0.88	0.363814363818289	0.0127939357420597	0.0451550381444514	0.0191	0.02	0.0178	0.0033	0.1522	0.0051	0.0032	0.061	0.002	0.1242	0.1398	0.0218	0.0035	0.1199	0.0151	0.0048	0.0055	0.0024	0.0016	0.0372	0.0256	0.028	0.0596	0.0207	0.0998	0.0016
1	rs72743619	203444560	0.84	0.914942008907111	0.88	0.363814363818289	0.0137974156633859	0.0379726398326145	0.0191	0.02	0.0178	0.0033	0.1521	0.0051	0.0032	0.061	0.002	0.1241	0.1398	0.0218	0.0035	0.12	0.0152	0.0049	0.0055	0.0024	0.0016	0.0372	0.0256	0.0279	0.0595	0.0208	0.0998	0.0015
1	rs28602481	203451217	0.84	0.914942008907111	0.88	0.363814363818289	0.015328826661098	0.0493152094981263	0.0191	0.02	0.0179	0.0034	0.152	0.0052	0.0032	0.0609	0.0019	0.1241	0.1398	0.0219	0.0034	0.1201	0.0152	0.005	0.0055	0.0024	0.0015	0.0373	0.0256	0.0278	0.0594	0.021	0.0998	0.0015
1	rs2233725	203452720	0.84	0.914942008907111	0.88	0.363814363818289	0.0158831565675284	0.0542649254622272	0.0191	0.02	0.0179	0.0034	0.1519	0.0052	0.0032	0.0609	0.0019	0.1241	0.1398	0.0219	0.0034	0.1201	0.0152	0.005	0.0055	0.0024	0.0015	0.0373	0.0256	0.0278	0.0593	0.021	0.0997	0.0015
1	rs2233732	203455861	0.84	0.914942008907111	0.88	0.363814363818289	0.0162806210557162	0.0490731513813373	0.0191	0.02	0.0179	0.0034	0.1518	0.0052	0.0033	0.0609	0.0019	0.1241	0.1398	0.0219	0.0034	0.1201	0.0152	0.005	0.0055	0.0024	0.0015	0.0373	0.0256	0.0278	0.0593	0.0211	0.0997	0.0015
1	rs9439	203455902	0.84	0.914942008907111	0.88	0.363814363818289	0.0162806210557162	0.0491941152509978	0.0191	0.02	0.0179	0.0034	0.1518	0.0052	0.0033	0.0609	0.0019	0.1241	0.1398	0.0219	0.0034	0.1201	0.0152	0.005	0.0055	0.0024	0.0015	0.0373	0.0256	0.0278	0.0593	0.0211	0.0997	0.0015
1	rs9475	203458407	0.84	0.914942008907111	0.88	0.363814363818289	0.014823537290178	0.043078855317421	0.0191	0.02	0.0179	0.0034	0.1519	0.0052	0.0033	0.061	0.0019	0.1241	0.1398	0.0219	0.0034	0.1202	0.0153	0.005	0.0056	0.0024	0.0015	0.0373	0.0256	0.0275	0.0592	0.0211	0.0996	0.0015
1	rs75011045	203465470	0.84	0.914942008907111	0.88	0.363814363818289	0.0161030773066097	0.0435938262259931	0.0191	0.02	0.0179	0.0034	0.1515	0.0052	0.0033	0.061	0.0019	0.124	0.1399	0.022	0.0034	0.1206	0.0153	0.0051	0.0056	0.0024	0.0015	0.0374	0.0257	0.0274	0.0589	0.0214	0.0995	0.0015
1	rs2306152	203466349	0.84	0.914942008907111	0.88	0.363814363818289	0.0159415844696262	0.0443424760554932	0.0191	0.02	0.0179	0.0034	0.1515	0.0052	0.0033	0.061	0.0019	0.1239	0.1399	0.022	0.0034	0.1207	0.0153	0.0051	0.0056	0.0024	0.0015	0.0374	0.0257	0.0274	0.0589	0.0214	0.0995	0.0015
1	rs28631828	203467231	0.84	0.914942008907111	0.88	0.363814363818289	0.0166475705374516	0.0476914650292326	0.0191	0.02	0.018	0.0034	0.1514	0.0052	0.0033	0.061	0.0019	0.1239	0.1399	0.022	0.0034	0.1207	0.0153	0.0051	0.0056	0.0024	0.0015	0.0374	0.0257	0.0274	0.0588	0.0215	0.0995	0.0015
1	rs4457630	203471679	0.84	0.914942008907111	0.88	0.363814363818289	0.0210406316901865	0.0689082558075355	0.0191	0.02	0.018	0.0034	0.1512	0.0052	0.0033	0.0611	0.0019	0.1236	0.1401	0.022	0.0034	0.1207	0.0153	0.0051	0.0056	0.0024	0.0015	0.0374	0.0257	0.0275	0.0586	0.0216	0.0995	0.0015
1	rs4971243	203474617	0.84	0.914942008907111	0.88	0.363814363818289	0.0366601371615232	0.118753801228155	0.0191	0.02	0.018	0.0034	0.1512	0.0052	0.0033	0.0611	0.0019	0.1236	0.14	0.022	0.0034	0.1207	0.0153	0.0051	0.0056	0.0024	0.0015	0.0376	0.0257	0.0274	0.0586	0.0216	0.0994	0.0015
1	rs3766902	203478370	0.84	0.914942008907111	0.89	0.325204496311925	0.0428127263087599	0.104934992509579	0.0187	0.02	0.0179	0.0035	0.1512	0.0053	0.0035	0.0612	0.0019	0.1234	0.1395	0.0223	0.0034	0.1207	0.0153	0.0052	0.0058	0.0024	0.0015	0.0377	0.0255	0.0275	0.0583	0.0217	0.0994	0.0015
1	rs116552321	203481966	0.84	0.914942008907111	0.89	0.325204496311925	0.0678250637958223	0.0686289413063837	0.0187	0.0198	0.0179	0.0036	0.1513	0.0056	0.0037	0.0615	0.0021	0.1225	0.1386	0.0229	0.0033	0.1215	0.0151	0.0056	0.0057	0.0023	0.0015	0.038	0.0255	0.0272	0.0578	0.022	0.099	0.0014
1	rs78798402	203483066	0.84	0.914942008907111	0.89	0.325204496311925	0.0740927472099494	0.0654509721872734	0.0187	0.0198	0.0179	0.0036	0.1512	0.0056	0.0038	0.0616	0.0021	0.1221	0.1384	0.0231	0.0033	0.1218	0.0151	0.0058	0.0057	0.0023	0.0015	0.0381	0.0255	0.0271	0.0576	0.0221	0.0989	0.0014
1	rs78377534	203483087	0.84	0.914942008907111	0.89	0.325204496311925	0.0754628945791099	0.0680022136518628	0.0187	0.0198	0.0179	0.0036	0.1512	0.0056	0.0038	0.0616	0.0021	0.1221	0.1384	0.0231	0.0033	0.1218	0.0151	0.0058	0.0057	0.0023	0.0015	0.0381	0.0255	0.0271	0.0576	0.0221	0.0989	0.0014
1	rs4971214	203484294	0.84	0.914942008907111	0.89	0.325204496311925	0.0901880860503957	0.0962262556519893	0.0188	0.0198	0.018	0.0037	0.151	0.0058	0.0039	0.0616	0.0022	0.1216	0.1383	0.0232	0.0033	0.1218	0.0151	0.006	0.0057	0.0023	0.0015	0.0381	0.0256	0.0271	0.0575	0.0221	0.0988	0.0014
1	rs74815517	203486152	0.84	0.914942008907111	0.89	0.325204496311925	0.0936073892286253	0.0909249139739374	0.0188	0.0198	0.018	0.0038	0.1506	0.006	0.0041	0.0616	0.0023	0.1209	0.1381	0.0234	0.0033	0.1221	0.0151	0.0062	0.0058	0.0023	0.0015	0.0382	0.0256	0.0272	0.0574	0.0223	0.0987	0.0014
1	rs115988858	203489032	0.84	0.914942008907111	0.89	0.325204496311925	0.121585277512863	0.174355430990166	0.0188	0.0197	0.0181	0.004	0.1497	0.0064	0.0044	0.0616	0.0024	0.1195	0.1379	0.0236	0.0033	0.1225	0.0151	0.0066	0.0058	0.0023	0.0015	0.0382	0.0256	0.0273	0.0572	0.0226	0.0988	0.0014
1	rs60226453	203489683	0.84	0.914942008907111	0.89	0.325204496311925	0.0944996485872124	0.152906573377713	0.0188	0.0197	0.0182	0.004	0.1495	0.0065	0.0045	0.0615	0.0024	0.1192	0.1379	0.0237	0.0033	0.1225	0.0152	0.0067	0.0058	0.0023	0.0015	0.0382	0.0255	0.0273	0.0572	0.0226	0.0988	0.0014
1	rs16851757	203490238	0.84	0.914942008907111	0.89	0.325204496311925	0.10562491727866	0.191795525003368	0.0189	0.0197	0.0182	0.0041	0.1493	0.0065	0.0046	0.0615	0.0024	0.1189	0.1379	0.0237	0.0032	0.1226	0.0152	0.0068	0.0059	0.0023	0.0015	0.0383	0.0255	0.0275	0.0571	0.0226	0.0987	0.0014
1	rs4971212	203491392	0.84	0.914942008907111	0.89	0.325204496311925	0.105678227782107	0.239205107862415	0.019	0.0196	0.0182	0.0041	0.1483	0.0067	0.005	0.0617	0.0024	0.1178	0.1381	0.0236	0.0032	0.1233	0.0153	0.007	0.006	0.0023	0.0016	0.0386	0.0255	0.0279	0.0569	0.0226	0.0983	0.0014
1	rs115535696	203491674	0.84	0.914942008907111	0.89	0.325204496311925	0.167196038962512	0.318501041760164	0.0189	0.0195	0.0183	0.0041	0.1481	0.0068	0.005	0.0617	0.0024	0.1175	0.1382	0.0235	0.0032	0.1234	0.0153	0.007	0.006	0.0023	0.0016	0.0386	0.0255	0.0279	0.0568	0.0227	0.0981	0.0014
1	rs28507274	203492986	0.85	0.849213100564478	0.89	0.325204496311925	0.199565498950176	0.332755372513096	0.019	0.0195	0.0184	0.0041	0.147	0.007	0.0053	0.0616	0.0024	0.1163	0.1376	0.0236	0.0032	0.1239	0.0156	0.0073	0.006	0.0022	0.0015	0.0388	0.0252	0.0285	0.0569	0.0231	0.0982	0.0013
1	rs13303363	203494379	0.85	0.849213100564478	0.89	0.325204496311925	0.140485400430417	0.295752031934044	0.0189	0.0195	0.0187	0.0042	0.1457	0.0073	0.0056	0.0618	0.0024	0.1147	0.1371	0.0238	0.0031	0.1243	0.0163	0.0076	0.0059	0.0022	0.0015	0.0393	0.0251	0.029	0.0567	0.0235	0.0983	0.0013
1	rs28759175	203495475	0.86	0.78654304280128	0.89	0.325204496311925	0.2048197515317	0.274329450530851	0.0189	0.0195	0.0185	0.0041	0.1457	0.0074	0.0058	0.0615	0.0023	0.1146	0.1368	0.0236	0.0032	0.1255	0.0163	0.0079	0.0059	0.0021	0.0015	0.0393	0.0246	0.029	0.0565	0.024	0.098	0.0013
1	rs76363808	203495505	0.86	0.78654304280128	0.89	0.325204496311925	0.193469684205641	0.25284716171274	0.0189	0.0195	0.0185	0.0041	0.1457	0.0074	0.0058	0.0615	0.0023	0.1146	0.1368	0.0236	0.0032	0.1256	0.0163	0.0079	0.0059	0.0021	0.0015	0.0393	0.0246	0.029	0.0565	0.024	0.098	0.0013
1	rs60757746	203495518	0.86	0.78654304280128	0.89	0.325204496311925	0.192782058890569	0.238872697788585	0.0191	0.0195	0.0185	0.0042	0.1456	0.0074	0.0058	0.0615	0.0023	0.1146	0.1367	0.0236	0.0032	0.1255	0.0162	0.0079	0.0059	0.0021	0.0015	0.0393	0.0246	0.029	0.0565	0.024	0.098	0.0013
1	rs9651298	203501240	0.87	0.726891327677376	0.89	0.325204496311925	0.179909522242179	0.191898573815898	0.0195	0.0194	0.0189	0.0041	0.1472	0.0074	0.006	0.0614	0.0022	0.1113	0.1355	0.0237	0.0032	0.1277	0.0168	0.0078	0.0054	0.0021	0.0015	0.0401	0.0242	0.0292	0.056	0.0245	0.0974	0.0012
1	rs61828007	203502968	0.88	0.670214810425093	0.89	0.325204496311925	0.223445274512649	0.308501458121557	0.0197	0.0194	0.0188	0.0041	0.1474	0.0073	0.0061	0.0613	0.0022	0.1104	0.135	0.0236	0.0032	0.1285	0.0169	0.0078	0.0054	0.0021	0.0015	0.0403	0.0242	0.0292	0.0559	0.0248	0.0973	0.0013
1	rs16851784	203504674	0.88	0.670214810425093	0.89	0.325204496311925	0.162524635164201	0.270288906856243	0.0198	0.0195	0.0189	0.0041	0.1476	0.0074	0.0063	0.0613	0.0022	0.1095	0.1344	0.0236	0.0032	0.1292	0.0172	0.0079	0.0054	0.0021	0.0015	0.0406	0.024	0.0291	0.0558	0.025	0.0972	0.0013
1	rs114842152	203510053	0.89	0.616467558766813	0.89	0.325204496311925	0.141438747459138	0.256691534048033	0.02	0.0195	0.0191	0.004	0.1477	0.0074	0.0065	0.0611	0.0021	0.1086	0.134	0.0236	0.0031	0.1298	0.0176	0.0079	0.0055	0.002	0.0015	0.0409	0.0239	0.029	0.0556	0.0252	0.0969	0.0013
1	rs6670040	203510396	0.89	0.616467558766813	0.89	0.325204496311925	0.129798568315456	0.227550742548961	0.02	0.0195	0.0191	0.004	0.1477	0.0074	0.0065	0.0611	0.0021	0.1086	0.134	0.0236	0.0031	0.1298	0.0176	0.008	0.0055	0.002	0.0015	0.0409	0.024	0.029	0.0556	0.0252	0.0969	0.0013
1	rs35189074	203510915	0.89	0.616467558766813	0.89	0.325204496311925	0.145873836716104	0.266610995120103	0.02	0.0195	0.0191	0.004	0.1477	0.0074	0.0065	0.0611	0.0021	0.1085	0.134	0.0236	0.0031	0.1298	0.0176	0.0079	0.0055	0.002	0.0015	0.0409	0.024	0.029	0.0556	0.0252	0.0968	0.0013
1	rs2802769	203517798	0.89	0.616467558766813	0.89	0.325204496311925	0.167618150939978	0.255558940540181	0.02	0.0194	0.019	0.0039	0.1478	0.0075	0.0065	0.0612	0.0021	0.1083	0.1339	0.0236	0.0031	0.1302	0.0176	0.0079	0.0054	0.002	0.0015	0.041	0.024	0.0289	0.0557	0.0252	0.0968	0.0012
1	rs75708880	203518196	0.89	0.616467558766813	0.88	0.363814363818289	0.168181933033531	0.262035722368887	0.02	0.0194	0.019	0.0039	0.1478	0.0075	0.0065	0.0611	0.0021	0.1083	0.1339	0.0236	0.0031	0.1302	0.0176	0.0079	0.0054	0.002	0.0015	0.041	0.024	0.0289	0.0557	0.0252	0.0968	0.0012
1	rs17781558	203522909	0.89	0.616467558766813	0.88	0.363814363818289	0.170305950786283	0.266610995120103	0.0201	0.0194	0.0189	0.0039	0.1483	0.0075	0.0066	0.0613	0.002	0.1078	0.1338	0.0236	0.003	0.1305	0.0175	0.0079	0.0053	0.0021	0.0016	0.0411	0.0241	0.0287	0.0558	0.0252	0.0967	0.0012
1	rs114412350	203526529	0.89	0.616467558766813	0.88	0.363814363818289	0.163320940118538	0.254201911278913	0.0201	0.0194	0.019	0.0039	0.1485	0.0075	0.0065	0.0614	0.0019	0.1074	0.1337	0.0236	0.0029	0.1307	0.0175	0.0078	0.0052	0.0021	0.0016	0.0412	0.0241	0.0288	0.056	0.0251	0.0967	0.0012
1	rs56155432	203533525	0.89	0.616467558766813	0.89	0.325204496311925	0.145614499501498	0.267529005267728	0.0202	0.0193	0.019	0.0039	0.1487	0.0073	0.0065	0.0616	0.0018	0.1067	0.1335	0.0236	0.0029	0.1314	0.0175	0.0077	0.005	0.0022	0.0016	0.0414	0.0241	0.0289	0.0563	0.025	0.0966	0.0013
1	rs2821217	203538486	0.9	0.565600701999265	0.89	0.325204496311925	0.144225267121447	0.31487581964768	0.0202	0.0193	0.0191	0.0038	0.1488	0.0072	0.0064	0.0617	0.0017	0.1061	0.1337	0.0238	0.0029	0.1316	0.0175	0.0076	0.0049	0.0022	0.0016	0.0414	0.0242	0.0288	0.0565	0.0248	0.0966	0.0013
1	rs16851875	203541449	0.9	0.565600701999265	0.89	0.325204496311925	0.167477377940578	0.369483949663843	0.0201	0.0191	0.0192	0.0037	0.1493	0.0069	0.0063	0.0613	0.0017	0.1051	0.1339	0.0238	0.003	0.1323	0.0173	0.0076	0.0048	0.0022	0.0016	0.0416	0.0247	0.029	0.0564	0.0248	0.0965	0.0014
1	rs1891815	203545727	0.9	0.565600701999265	0.89	0.325204496311925	0.197237948642929	0.402478886777698	0.0198	0.0188	0.0197	0.0035	0.1497	0.0066	0.0062	0.0611	0.0016	0.1029	0.1349	0.0237	0.0032	0.1336	0.0171	0.0075	0.0046	0.0023	0.0017	0.0418	0.0251	0.029	0.0559	0.0252	0.0965	0.0015
1	rs2821219	203546436	0.9	0.565600701999265	0.89	0.325204496311925	0.146979084672948	0.292914676860687	0.0198	0.0188	0.0198	0.0035	0.1497	0.0066	0.0062	0.0611	0.0016	0.1029	0.1349	0.0238	0.0032	0.1336	0.0171	0.0075	0.0046	0.0023	0.0017	0.0418	0.0251	0.029	0.0559	0.0253	0.0966	0.0016
1	rs76263398	203550074	0.9	0.565600701999265	0.89	0.325204496311925	0.163633158402987	0.259643628469326	0.0198	0.0187	0.0198	0.0034	0.1501	0.0066	0.0062	0.061	0.0015	0.1024	0.1349	0.0238	0.0033	0.1342	0.0169	0.0074	0.0046	0.0023	0.0017	0.0419	0.0252	0.0289	0.056	0.0252	0.0965	0.0016
1	rs6681579	203551177	0.9	0.565600701999265	0.89	0.325204496311925	0.155157496196603	0.223635747212116	0.0198	0.0187	0.0198	0.0034	0.1502	0.0066	0.0062	0.061	0.0015	0.1023	0.135	0.0238	0.0034	0.1343	0.0169	0.0074	0.0046	0.0023	0.0017	0.0419	0.0252	0.0288	0.0561	0.0252	0.0965	0.0016
1	rs2798625	203554848	0.9	0.565600701999265	0.89	0.325204496311925	0.161317241233828	0.200516520419865	0.0198	0.0185	0.0198	0.0034	0.1506	0.0065	0.0061	0.0609	0.0014	0.1019	0.1355	0.0237	0.0034	0.1343	0.0168	0.0074	0.0046	0.0023	0.0019	0.0419	0.0252	0.0287	0.0561	0.025	0.0961	0.0016
1	rs74633507	203554871	0.9	0.565600701999265	0.88	0.363814363818289	0.162351827096947	0.203242205344153	0.0198	0.0185	0.0198	0.0034	0.1506	0.0065	0.0061	0.0609	0.0014	0.1019	0.1355	0.0237	0.0034	0.1343	0.0168	0.0074	0.0046	0.0023	0.0019	0.0419	0.0252	0.0287	0.0561	0.025	0.0961	0.0016
1	rs114730027	203558731	0.9	0.565600701999265	0.88	0.363814363818289	0.175214014622895	0.220606109694163	0.0197	0.0184	0.0198	0.0034	0.1511	0.0065	0.0061	0.0609	0.0014	0.1014	0.1361	0.0238	0.0034	0.1343	0.0168	0.0073	0.0046	0.0024	0.0019	0.0418	0.0252	0.0286	0.0563	0.025	0.0959	0.0016
1	rs76985528	203562733	0.9	0.565600701999265	0.88	0.363814363818289	0.14348544532264	0.171372673444285	0.0197	0.0183	0.0197	0.0034	0.1519	0.0065	0.006	0.0608	0.0014	0.101	0.1366	0.0238	0.0035	0.1344	0.0168	0.0073	0.0046	0.0024	0.0019	0.0417	0.0253	0.0284	0.0564	0.025	0.0956	0.0017
1	rs28624854	203566740	0.9	0.565600701999265	0.88	0.363814363818289	0.163112988568361	0.212025115407656	0.0197	0.0181	0.0196	0.0034	0.1522	0.0065	0.006	0.0608	0.0014	0.1004	0.1373	0.0239	0.0035	0.1346	0.0168	0.0073	0.0046	0.0024	0.002	0.0417	0.0253	0.0282	0.0564	0.025	0.0952	0.0017
1	rs28452081	203569634	0.9	0.565600701999265	0.88	0.363814363818289	0.169312809911796	0.197178827838367	0.0196	0.018	0.0196	0.0034	0.1525	0.0065	0.006	0.0608	0.0013	0.0999	0.1377	0.0239	0.0035	0.1349	0.0167	0.0073	0.0046	0.0024	0.002	0.0416	0.0254	0.0281	0.0564	0.025	0.0949	0.0018
1	rs114759803	203570113	0.9	0.565600701999265	0.88	0.363814363818289	0.175214014622895	0.221470341512069	0.0196	0.0179	0.0196	0.0034	0.1526	0.0065	0.006	0.0607	0.0013	0.0998	0.1378	0.0239	0.0035	0.1349	0.0167	0.0073	0.0046	0.0024	0.002	0.0416	0.0254	0.0281	0.0564	0.025	0.0949	0.0018
1	rs16851920	203572499	0.9	0.565600701999265	0.88	0.363814363818289	0.150655015629717	0.203242205344153	0.0196	0.0179	0.0195	0.0034	0.1528	0.0065	0.006	0.0606	0.0013	0.0995	0.138	0.0239	0.0035	0.1351	0.0168	0.0073	0.0047	0.0024	0.002	0.0416	0.0254	0.028	0.0564	0.025	0.0948	0.0019
1	rs28594361	203572574	0.9	0.565600701999265	0.88	0.363814363818289	0.150952742683257	0.198532493241404	0.0196	0.0179	0.0195	0.0034	0.1528	0.0065	0.006	0.0606	0.0013	0.0994	0.138	0.0239	0.0035	0.1351	0.0168	0.0073	0.0047	0.0024	0.002	0.0416	0.0254	0.028	0.0564	0.025	0.0948	0.0019
1	rs12131388	203577939	0.9	0.565600701999265	0.88	0.363814363818289	0.12910417579191	0.209048413889045	0.0196	0.0177	0.0195	0.0034	0.153	0.0065	0.006	0.0606	0.0013	0.0993	0.1382	0.024	0.0035	0.135	0.0168	0.0073	0.0047	0.0024	0.002	0.0416	0.0254	0.028	0.0565	0.0249	0.0948	0.0019
1	rs4951311	203578768	0.9	0.565600701999265	0.88	0.363814363818289	0.131285443256259	0.212771465328393	0.0196	0.0177	0.0195	0.0034	0.153	0.0065	0.006	0.0606	0.0013	0.0993	0.1382	0.024	0.0035	0.135	0.0168	0.0073	0.0047	0.0024	0.002	0.0416	0.0254	0.028	0.0565	0.025	0.0948	0.0019
1	rs6593903	203584850	0.9	0.565600701999265	0.88	0.363814363818289	0.139757111759992	0.258847792122691	0.0196	0.0177	0.0195	0.0034	0.153	0.0065	0.006	0.0606	0.0013	0.0992	0.1382	0.024	0.0035	0.135	0.0168	0.0073	0.0047	0.0024	0.002	0.0416	0.0254	0.0281	0.0565	0.025	0.0947	0.0019
1	rs78641017	203588387	0.9	0.565600701999265	0.89	0.325204496311925	0.144838135744595	0.275255600239496	0.0194	0.0176	0.0195	0.0034	0.1533	0.0066	0.006	0.0605	0.0013	0.0989	0.1384	0.0244	0.0035	0.1347	0.0168	0.0073	0.0047	0.0024	0.002	0.0416	0.0253	0.0281	0.0563	0.025	0.0945	0.0019
1	rs4245719	203595146	0.9	0.565600701999265	0.89	0.325204496311925	0.115125128736227	0.233574384272801	0.0189	0.0173	0.0196	0.0036	0.1538	0.0068	0.0062	0.0603	0.0013	0.0975	0.139	0.0256	0.0034	0.1342	0.017	0.0076	0.005	0.0025	0.0021	0.0416	0.0253	0.0284	0.0558	0.0252	0.0939	0.002
1	rs4951276	203599192	0.9	0.565600701999265	0.89	0.325204496311925	0.111368998091969	0.235336239551216	0.0187	0.0172	0.0196	0.0036	0.1539	0.0069	0.0062	0.0604	0.0013	0.0973	0.1391	0.0258	0.0035	0.1342	0.017	0.0076	0.005	0.0025	0.0021	0.0416	0.0253	0.0285	0.0557	0.0253	0.0937	0.002
1	rs80169465	203599593	0.9	0.565600701999265	0.89	0.325204496311925	0.113140119648758	0.241536117976837	0.0187	0.0172	0.0196	0.0036	0.154	0.0069	0.0062	0.0603	0.0013	0.0973	0.1391	0.0258	0.0035	0.1342	0.017	0.0076	0.005	0.0025	0.0021	0.0416	0.0253	0.0285	0.0557	0.0253	0.0937	0.002
1	rs6685158	203607803	0.9	0.565600701999265	0.89	0.325204496311925	0.117928444718126	0.256691534048033	0.0188	0.0171	0.0196	0.0036	0.1543	0.0069	0.0061	0.0603	0.0013	0.0972	0.1394	0.0259	0.0035	0.1339	0.017	0.0077	0.0051	0.0026	0.0021	0.0415	0.0253	0.0284	0.0558	0.0255	0.0931	0.0021
1	rs115779840	203608856	0.9	0.565600701999265	0.89	0.325204496311925	0.127392998380807	0.267184636499526	0.0188	0.0171	0.0196	0.0036	0.1543	0.0069	0.0061	0.0603	0.0013	0.0972	0.1394	0.0259	0.0035	0.1338	0.017	0.0076	0.0051	0.0026	0.0021	0.0415	0.0253	0.0284	0.0558	0.0255	0.0931	0.0021
1	rs1106891	203611163	0.9	0.565600701999265	0.89	0.325204496311925	0.128201832130877	0.282465703172052	0.0187	0.0171	0.0195	0.0036	0.1544	0.0069	0.0061	0.0603	0.0013	0.0971	0.1395	0.026	0.0035	0.1338	0.017	0.0076	0.0051	0.0026	0.0021	0.0415	0.0253	0.0284	0.0558	0.0255	0.093	0.0021
1	rs55956419	203619048	0.9	0.565600701999265	0.9	0.289513196358555	0.0900915716806251	0.270404093280546	0.0187	0.0169	0.0196	0.0036	0.1553	0.0069	0.0058	0.0601	0.0014	0.0964	0.141	0.0268	0.0037	0.1331	0.0176	0.0074	0.0052	0.0027	0.0022	0.0412	0.025	0.0279	0.0562	0.0252	0.0919	0.0022
1	rs7537035	203619172	0.9	0.565600701999265	0.9	0.289513196358555	0.0914487316433938	0.27757517708585	0.0187	0.0169	0.0196	0.0036	0.1553	0.0069	0.0059	0.0601	0.0014	0.0963	0.141	0.0268	0.0037	0.1331	0.0176	0.0074	0.0051	0.0027	0.0022	0.0412	0.025	0.0278	0.0562	0.0252	0.0918	0.0022
1	rs7523623	203627725	0.91	0.517562282080777	0.9	0.289513196358555	0.0843506483423821	0.31487581964768	0.0186	0.0168	0.0196	0.0036	0.1554	0.0069	0.0058	0.0603	0.0014	0.0964	0.1413	0.0269	0.0037	0.133	0.0178	0.0073	0.0052	0.0026	0.0021	0.0411	0.025	0.0278	0.0563	0.0252	0.0915	0.0022
1	rs77593050	203633615	0.91	0.517562282080777	0.89	0.325204496311925	0.0808812900416925	0.333613968190977	0.0185	0.0168	0.0196	0.0036	0.1554	0.0069	0.0058	0.0604	0.0014	0.0964	0.1414	0.027	0.0037	0.1329	0.0178	0.0073	0.0052	0.0025	0.0021	0.0411	0.025	0.0278	0.0564	0.0252	0.0914	0.0022
1	rs4501883	203636413	0.91	0.517562282080777	0.89	0.325204496311925	0.069894777891312	0.271787515114599	0.0185	0.0168	0.0196	0.0036	0.1555	0.0069	0.0058	0.0604	0.0013	0.0965	0.1416	0.027	0.0037	0.1328	0.0179	0.0073	0.0052	0.0026	0.002	0.0411	0.025	0.0278	0.0565	0.0252	0.0912	0.0022
1	rs12568960	203636551	0.91	0.517562282080777	0.89	0.325204496311925	0.0665471038792138	0.256125040364968	0.0185	0.0168	0.0197	0.0036	0.1555	0.0069	0.0058	0.0604	0.0014	0.0965	0.1416	0.027	0.0037	0.1328	0.0179	0.0073	0.0052	0.0026	0.002	0.041	0.025	0.0277	0.0565	0.0251	0.0912	0.0023
1	rs4297354	203636660	0.91	0.517562282080777	0.89	0.325204496311925	0.0646599120032682	0.247675215918046	0.0185	0.0168	0.0197	0.0036	0.1555	0.0069	0.0058	0.0604	0.0014	0.0965	0.1415	0.027	0.0037	0.1328	0.0179	0.0073	0.0052	0.0026	0.002	0.041	0.025	0.0277	0.0565	0.0251	0.0912	0.0023
1	rs7537404	203639967	0.91	0.517562282080777	0.89	0.325204496311925	0.0789595448240101	0.337916585079668	0.0186	0.0165	0.0201	0.0036	0.157	0.0069	0.0055	0.0609	0.0015	0.0961	0.1419	0.0275	0.0038	0.1316	0.0187	0.0073	0.0052	0.0028	0.0021	0.0403	0.0248	0.0281	0.0567	0.0248	0.089	0.0025
1	rs11576343	203643053	0.91	0.517562282080777	0.89	0.325204496311925	0.0701204107916711	0.389981945165096	0.0185	0.0162	0.0211	0.0036	0.1614	0.0069	0.0049	0.0618	0.0017	0.0969	0.1441	0.0283	0.0038	0.1275	0.0198	0.0073	0.0052	0.003	0.0021	0.0388	0.0249	0.0285	0.0577	0.0236	0.0835	0.0027
1	rs7554814	203643164	0.91	0.517562282080777	0.89	0.325204496311925	0.0605245812805553	0.352040677913651	0.0185	0.0162	0.0211	0.0036	0.1614	0.0069	0.0049	0.0618	0.0017	0.0968	0.1442	0.0283	0.0038	0.1275	0.0198	0.0073	0.0052	0.003	0.0021	0.0388	0.025	0.0285	0.0577	0.0236	0.0834	0.0027
1	rs7418913	203643268	0.91	0.517562282080777	0.89	0.325204496311925	0.0531801894335886	0.27827221714085	0.0185	0.0162	0.0213	0.0036	0.1616	0.0069	0.0049	0.0618	0.0017	0.0966	0.1443	0.0283	0.0038	0.1273	0.0199	0.0073	0.0052	0.003	0.0021	0.0388	0.025	0.0286	0.0577	0.0236	0.0834	0.0027
1	rs4951357	203644628	0.92	0.472297109457422	0.89	0.325204496311925	0.0582965471291594	0.23599803355432	0.0187	0.0162	0.0215	0.0036	0.1618	0.0069	0.0048	0.0616	0.0017	0.0967	0.1449	0.0282	0.0037	0.1273	0.0199	0.0072	0.0052	0.003	0.0021	0.0385	0.025	0.0286	0.0576	0.0238	0.0829	0.0027
1	rs12739352	203646034	0.92	0.472297109457422	0.89	0.325204496311925	0.0456820407834088	0.349053368000104	0.0185	0.0161	0.0218	0.0036	0.1621	0.0068	0.0047	0.0614	0.0017	0.0971	0.1453	0.0283	0.0036	0.1266	0.0202	0.0072	0.0053	0.003	0.002	0.0382	0.0251	0.0284	0.0583	0.0239	0.0823	0.0026
1	rs116735996	203646580	0.92	0.472297109457422	0.9	0.289513196358555	0.063344647764879	0.428318825320055	0.0185	0.0161	0.0219	0.0035	0.1624	0.0068	0.0046	0.0614	0.0017	0.0974	0.1457	0.0284	0.0036	0.1262	0.0202	0.0071	0.0052	0.0029	0.002	0.0381	0.0251	0.0284	0.0585	0.0239	0.0819	0.0025
1	rs72745703	203647429	0.92	0.472297109457422	0.9	0.289513196358555	0.0615556812176727	0.342729717609269	0.0185	0.016	0.0219	0.0035	0.1628	0.0067	0.0044	0.0615	0.0017	0.0979	0.1463	0.0284	0.0035	0.1259	0.0202	0.0069	0.0051	0.0029	0.0019	0.0381	0.0251	0.0283	0.0589	0.0238	0.0813	0.0024
1	rs1419114	203652444	0.91	0.517562282080777	0.9	0.289513196358555	0.234034523834752	0.644336771608749	0.0185	0.0157	0.0222	0.0032	0.1674	0.0063	0.0035	0.0609	0.0015	0.1004	0.1502	0.0285	0.003	0.125	0.0202	0.006	0.0046	0.0027	0.0013	0.0377	0.025	0.0274	0.06	0.0235	0.0771	0.0019
1	rs4951070	203652698	0.91	0.517562282080777	0.9	0.289513196358555	0.243675751736056	0.688403655503202	0.0185	0.0157	0.0222	0.0032	0.1675	0.0063	0.0035	0.0609	0.0015	0.1004	0.1502	0.0285	0.003	0.125	0.0202	0.006	0.0046	0.0027	0.0013	0.0377	0.025	0.0274	0.06	0.0235	0.077	0.0019
1	rs6676272	203667536	0.91	0.517562282080777	0.9	0.289513196358555	0.159806863557942	0.633571138114317	0.0185	0.0157	0.0224	0.0032	0.1679	0.0063	0.0033	0.0609	0.0014	0.1012	0.1509	0.0285	0.0029	0.1247	0.0204	0.0058	0.0045	0.0027	0.0012	0.0375	0.0249	0.0276	0.0603	0.0234	0.0762	0.0018
1	rs2236549	203670761	0.91	0.517562282080777	0.9	0.289513196358555	0.154351325384007	0.620535189305305	0.0185	0.0157	0.0224	0.0032	0.168	0.0062	0.0033	0.0608	0.0015	0.1011	0.151	0.0284	0.0029	0.1247	0.0204	0.0058	0.0045	0.0027	0.0012	0.0375	0.025	0.0276	0.0604	0.0234	0.0762	0.0018
1	rs72745730	203673020	0.91	0.517562282080777	0.9	0.289513196358555	0.149204472634502	0.553529584155357	0.0185	0.0157	0.0224	0.0031	0.1678	0.0062	0.0032	0.0608	0.0015	0.1015	0.1511	0.0284	0.0029	0.1246	0.0203	0.0058	0.0045	0.0027	0.0012	0.0375	0.025	0.0276	0.0604	0.0234	0.0763	0.0018
1	rs16852191	203675105	0.91	0.517562282080777	0.9	0.289513196358555	0.132323168756906	0.36658116032061	0.0185	0.0157	0.0224	0.0031	0.1678	0.0062	0.0032	0.0607	0.0015	0.1017	0.1512	0.0284	0.0029	0.1246	0.0203	0.0059	0.0045	0.0027	0.0012	0.0375	0.0251	0.0276	0.0604	0.0234	0.0763	0.0018
1	rs6697384	203677565	0.91	0.517562282080777	0.9	0.289513196358555	0.127841967457293	0.340752715683388	0.0185	0.0157	0.0224	0.0031	0.1678	0.0062	0.0032	0.0606	0.0015	0.1018	0.1512	0.0285	0.0029	0.1245	0.0203	0.0059	0.0045	0.0027	0.0012	0.0374	0.0251	0.0276	0.0604	0.0234	0.0763	0.0018
1	rs61731213	203690537	0.91	0.517562282080777	0.9	0.289513196358555	0.159533145538228	0.407533858690854	0.0185	0.0157	0.0222	0.0031	0.1681	0.0062	0.0031	0.0606	0.0014	0.1018	0.1517	0.0285	0.0029	0.1244	0.0203	0.0059	0.0044	0.0027	0.0012	0.0373	0.0251	0.0276	0.0604	0.0233	0.0762	0.0017
1	rs77890863	203693892	0.91	0.517562282080777	0.9	0.289513196358555	0.166669272330753	0.403902897055773	0.0185	0.0157	0.0222	0.0031	0.1682	0.0061	0.0031	0.0606	0.0014	0.1018	0.1519	0.0285	0.0029	0.1244	0.0203	0.0059	0.0044	0.0027	0.0011	0.0372	0.0251	0.0275	0.0604	0.0233	0.0762	0.0017
1	rs36110196	203706932	0.91	0.517562282080777	0.9	0.289513196358555	0.234162227446173	0.526842296254558	0.0186	0.0156	0.0223	0.0029	0.1687	0.0061	0.0029	0.0602	0.0013	0.103	0.1538	0.0289	0.0027	0.1235	0.0201	0.0057	0.0042	0.0024	0.0011	0.037	0.0252	0.0272	0.061	0.0235	0.0753	0.0014
1	rs41264257	203708772	0.91	0.517562282080777	0.9	0.289513196358555	0.202379055178326	0.409742700032215	0.0186	0.0156	0.0223	0.0029	0.1687	0.0061	0.0029	0.0602	0.0013	0.1032	0.154	0.0289	0.0027	0.1235	0.02	0.0056	0.0042	0.0024	0.001	0.037	0.0252	0.0271	0.0611	0.0234	0.0751	0.0013
1	rs955866	203709068	0.91	0.517562282080777	0.9	0.289513196358555	0.190879325133004	0.360167738665319	0.0186	0.0156	0.0223	0.0029	0.1688	0.0061	0.0029	0.0602	0.0013	0.1032	0.154	0.0289	0.0027	0.1235	0.0201	0.0056	0.0042	0.0024	0.001	0.037	0.0252	0.0271	0.0611	0.0234	0.0751	0.0013
1	rs73064478	203716609	0.91	0.517562282080777	0.91	0.256642068151906	0.213654414279516	0.356160107168408	0.0187	0.0156	0.0224	0.0028	0.1687	0.0061	0.0027	0.0599	0.0013	0.1034	0.1544	0.0289	0.0026	0.1235	0.0203	0.0055	0.0041	0.0023	0.001	0.0371	0.0252	0.0269	0.0617	0.0235	0.0752	0.0013
1	rs12755844	203717486	0.91	0.517562282080777	0.92	0.226487429171296	0.203361212947096	0.333982135029116	0.0187	0.0156	0.0224	0.0028	0.1687	0.006	0.0027	0.0598	0.0013	0.1034	0.1545	0.0289	0.0026	0.1235	0.0203	0.0055	0.0041	0.0023	0.001	0.037	0.0252	0.0268	0.0617	0.0235	0.0752	0.0013
1	rs58810289	203724854	0.92	0.472297109457422	0.92	0.226487429171296	0.214910487921068	0.245660658319526	0.0187	0.0156	0.0225	0.0027	0.1683	0.0059	0.0025	0.0598	0.0012	0.1039	0.1555	0.0287	0.0024	0.1238	0.0206	0.0053	0.0039	0.0022	9e-04	0.0368	0.0251	0.0266	0.0619	0.0233	0.0754	0.0013
1	rs6680886	203733826	0.92	0.472297109457422	0.92	0.226487429171296	0.239862506588121	0.235225998707462	0.0186	0.0163	0.0226	0.0026	0.1678	0.0056	0.0022	0.059	0.001	0.1059	0.158	0.0279	0.0021	0.1244	0.0207	0.0054	0.0036	0.0021	8e-04	0.0359	0.0245	0.0258	0.0619	0.0227	0.076	0.0013
1	rs4951180	203738765	0.92	0.472297109457422	0.92	0.226487429171296	0.211315453063286	0.175153848982638	0.0188	0.0164	0.0224	0.0025	0.168	0.0055	0.0021	0.0592	9e-04	0.1065	0.1586	0.0273	0.0019	0.1245	0.0207	0.0054	0.0034	0.002	7e-04	0.0355	0.0244	0.026	0.062	0.0226	0.0769	0.0012
1	rs41264259	203740057	0.92	0.472297109457422	0.92	0.226487429171296	0.20446442869477	0.166834099254973	0.0188	0.0164	0.0224	0.0025	0.168	0.0054	0.0021	0.0592	9e-04	0.1065	0.1587	0.0273	0.0019	0.1245	0.0207	0.0054	0.0033	0.002	7e-04	0.0354	0.0244	0.026	0.062	0.0225	0.0769	0.0012
1	rs3820195	203740462	0.92	0.472297109457422	0.92	0.226487429171296	0.19882676120494	0.149870600827366	0.0188	0.0164	0.0224	0.0025	0.168	0.0054	0.0021	0.0592	9e-04	0.1065	0.1587	0.0273	0.0018	0.1245	0.0207	0.0054	0.0033	0.002	7e-04	0.0354	0.0244	0.026	0.062	0.0225	0.0769	0.0012
1	rs3766748	203743653	0.92	0.472297109457422	0.92	0.226487429171296	0.200774150565532	0.131762517932538	0.0189	0.0165	0.0225	0.0025	0.1679	0.0054	0.0021	0.0592	9e-04	0.1065	0.1589	0.0272	0.0018	0.1245	0.0207	0.0054	0.0033	0.002	7e-04	0.0354	0.0243	0.026	0.062	0.0225	0.0769	0.0012
1	rs41264261	203743798	0.92	0.472297109457422	0.92	0.226487429171296	0.203046629270683	0.135297539177865	0.0189	0.0165	0.0225	0.0025	0.1679	0.0054	0.0021	0.0592	9e-04	0.1065	0.1589	0.0272	0.0018	0.1245	0.0207	0.0054	0.0033	0.002	7e-04	0.0354	0.0243	0.026	0.062	0.0225	0.0769	0.0012
1	rs115286688	203751603	0.92	0.472297109457422	0.92	0.226487429171296	0.211436078559539	0.146200197156492	0.019	0.0166	0.0225	0.0024	0.1678	0.0054	0.0021	0.0592	9e-04	0.1066	0.1589	0.0272	0.0018	0.1246	0.0207	0.0054	0.0033	0.002	7e-04	0.0352	0.0243	0.0259	0.062	0.0225	0.0768	0.0012
1	rs12240088	203752854	0.92	0.472297109457422	0.92	0.226487429171296	0.210071259362312	0.134206170372496	0.019	0.0166	0.0225	0.0024	0.1678	0.0054	0.0021	0.0592	9e-04	0.1066	0.1589	0.0273	0.0018	0.1246	0.0207	0.0054	0.0033	0.002	7e-04	0.0352	0.0244	0.0259	0.062	0.0225	0.0768	0.0012
1	rs2365864	203757044	0.92	0.472297109457422	0.92	0.226487429171296	0.200617962624286	0.086585931532156	0.0193	0.0167	0.0225	0.0024	0.1673	0.0054	0.0022	0.0592	9e-04	0.1068	0.1589	0.0274	0.0017	0.1248	0.0208	0.0055	0.0033	0.0019	6e-04	0.0353	0.0244	0.0257	0.0621	0.0224	0.0766	0.0011
1	rs4951005	203763325	0.92	0.472297109457422	0.92	0.226487429171296	0.207993520767264	0.0921800949887954	0.0192	0.0167	0.0225	0.0024	0.1673	0.0054	0.0021	0.0592	9e-04	0.1068	0.1589	0.0274	0.0017	0.1248	0.0208	0.0054	0.0033	0.0019	6e-04	0.0353	0.0244	0.0257	0.0621	0.0224	0.0766	0.0011
1	rs3737972	203766964	0.92	0.472297109457422	0.92	0.226487429171296	0.234588184788933	0.109020217529996	0.0192	0.0168	0.0225	0.0024	0.1674	0.0054	0.0021	0.0592	8e-04	0.1069	0.159	0.0274	0.0017	0.125	0.0208	0.0055	0.0032	0.0019	6e-04	0.0353	0.0245	0.0257	0.0621	0.0221	0.0766	0.0011
1	rs6697388	203767822	0.92	0.472297109457422	0.92	0.226487429171296	0.253976525198809	0.0947903717034728	0.0193	0.0168	0.0224	0.0024	0.1674	0.0054	0.0021	0.0592	7e-04	0.107	0.159	0.0274	0.0017	0.1251	0.0208	0.0055	0.0031	0.0019	6e-04	0.0353	0.0245	0.0257	0.0621	0.022	0.0766	0.0011
1	rs7552670	203768328	0.92	0.472297109457422	0.92	0.226487429171296	0.252420945756828	0.0909249139739374	0.0193	0.0168	0.0224	0.0024	0.1674	0.0054	0.0021	0.0592	7e-04	0.107	0.1591	0.0274	0.0017	0.1251	0.0208	0.0055	0.0031	0.0019	6e-04	0.0353	0.0245	0.0257	0.0622	0.022	0.0766	0.0011
1	rs7540041	203769532	0.92	0.472297109457422	0.92	0.226487429171296	0.253753979735256	0.0898322451028247	0.0193	0.0168	0.0224	0.0024	0.1674	0.0054	0.0021	0.0592	7e-04	0.107	0.159	0.0274	0.0017	0.1251	0.0208	0.0055	0.0031	0.0019	6e-04	0.0354	0.0245	0.0257	0.0622	0.022	0.0766	0.0011
1	rs7518201	203773096	0.92	0.472297109457422	0.94	0.173887076546345	0.25379848030037	0.0892102255528843	0.0193	0.0168	0.0224	0.0024	0.1674	0.0054	0.0021	0.0591	7e-04	0.107	0.1591	0.0274	0.0017	0.1251	0.0208	0.0055	0.0031	0.0019	6e-04	0.0354	0.0245	0.0257	0.0622	0.022	0.0766	0.0011
1	rs78922731	203777907	0.92	0.472297109457422	0.95	0.15120882267165	0.250782157905221	0.0874315386263172	0.0193	0.0168	0.0224	0.0024	0.1674	0.0053	0.0021	0.0591	8e-04	0.107	0.159	0.0274	0.0017	0.1251	0.0208	0.0055	0.0031	0.0019	6e-04	0.0354	0.0245	0.0256	0.0622	0.022	0.0765	0.0012
1	rs10900520	203780591	0.92	0.472297109457422	0.95	0.15120882267165	0.247609914206393	0.0870467638780062	0.0193	0.0168	0.0224	0.0024	0.1674	0.0053	0.0021	0.0591	8e-04	0.107	0.159	0.0274	0.0017	0.1251	0.0208	0.0055	0.0031	0.002	6e-04	0.0354	0.0245	0.0256	0.0622	0.0219	0.0765	0.0012
1	rs12024191	203787166	0.92	0.472297109457422	0.95	0.15120882267165	0.251933128446586	0.0868162252304122	0.0193	0.0169	0.0224	0.0024	0.1674	0.0054	0.0021	0.0592	8e-04	0.107	0.1591	0.0274	0.0016	0.1251	0.0208	0.0056	0.0031	0.002	6e-04	0.0353	0.0245	0.0255	0.0621	0.0219	0.0764	0.0012
1	rs67642275	203789596	0.92	0.472297109457422	0.95	0.15120882267165	0.248928992464683	0.0857436209346151	0.0193	0.0169	0.0224	0.0024	0.1674	0.0054	0.0021	0.0592	8e-04	0.107	0.1591	0.0274	0.0016	0.1251	0.0208	0.0056	0.0031	0.002	6e-04	0.0353	0.0246	0.0255	0.0621	0.0219	0.0764	0.0012
1	rs116315504	203790079	0.92	0.472297109457422	0.95	0.15120882267165	0.250384417135588	0.0912380688461112	0.0193	0.0169	0.0224	0.0024	0.1674	0.0054	0.0021	0.0592	8e-04	0.107	0.1591	0.0274	0.0016	0.1251	0.0208	0.0056	0.0031	0.002	6e-04	0.0353	0.0246	0.0255	0.0621	0.022	0.0764	0.0012
1	rs61827268	203800675	0.92	0.472297109457422	0.95	0.15120882267165	0.25379848030037	0.092731380121171	0.0192	0.0169	0.0223	0.0024	0.1673	0.0054	0.0021	0.0592	8e-04	0.1072	0.159	0.0274	0.0016	0.1252	0.0207	0.0056	0.0031	0.002	6e-04	0.0353	0.0246	0.0255	0.0621	0.022	0.0763	0.0012
1	rs16830301	203823256	0.92	0.472297109457422	0.96	0.130782650589638	0.262466843005446	0.0934420856303372	0.0192	0.0169	0.0223	0.0024	0.1674	0.0054	0.0021	0.0591	8e-04	0.1072	0.159	0.0274	0.0016	0.1252	0.0207	0.0056	0.0031	0.002	6e-04	0.0354	0.0246	0.0254	0.0621	0.0219	0.0763	0.0012
1	rs6696091	203837577	0.92	0.472297109457422	0.96	0.130782650589638	0.244677855427234	0.0831610867550122	0.0192	0.017	0.0222	0.0025	0.1675	0.0055	0.0022	0.0592	9e-04	0.1071	0.1589	0.0274	0.0016	0.1251	0.0207	0.0057	0.0032	0.002	7e-04	0.0354	0.0248	0.0252	0.0621	0.0219	0.0762	0.0012
1	rs16852420	203838197	0.92	0.472297109457422	0.96	0.130782650589638	0.244939645741471	0.0823323880694233	0.0192	0.017	0.0222	0.0025	0.1675	0.0055	0.0022	0.0592	9e-04	0.1071	0.1589	0.0274	0.0016	0.1251	0.0207	0.0057	0.0032	0.002	7e-04	0.0354	0.0248	0.0252	0.0621	0.022	0.0761	0.0012
1	rs77576156	203839619	0.92	0.472297109457422	0.96	0.130782650589638	0.247434327542185	0.0814321838693286	0.0192	0.017	0.0222	0.0025	0.1674	0.0055	0.0022	0.0592	9e-04	0.1071	0.1589	0.0274	0.0016	0.1251	0.0207	0.0058	0.0032	0.002	7e-04	0.0354	0.0248	0.0252	0.0621	0.022	0.0761	0.0012
1	rs116257093	203839945	0.92	0.472297109457422	0.96	0.130782650589638	0.248049179871105	0.0810582822074278	0.0192	0.017	0.0222	0.0025	0.1674	0.0055	0.0022	0.0592	9e-04	0.1071	0.1589	0.0274	0.0016	0.1251	0.0207	0.0058	0.0032	0.002	7e-04	0.0354	0.0248	0.0252	0.0621	0.022	0.0761	0.0012
1	rs6593980	203843742	0.92	0.472297109457422	0.96	0.130782650589638	0.254555642230403	0.0780922886293486	0.0192	0.017	0.0222	0.0025	0.1674	0.0055	0.0022	0.0592	9e-04	0.107	0.1589	0.0273	0.0016	0.1251	0.0207	0.0058	0.0032	0.002	7e-04	0.0354	0.0247	0.0252	0.0621	0.022	0.0761	0.0012
1	rs4131346	203855708	0.92	0.472297109457422	0.96	0.130782650589638	0.260070617107494	0.0744485145023362	0.0192	0.017	0.0222	0.0026	0.1674	0.0055	0.0022	0.0592	9e-04	0.107	0.1589	0.0273	0.0016	0.1251	0.0207	0.0059	0.0032	0.0019	7e-04	0.0354	0.0247	0.0252	0.0621	0.022	0.0761	0.0012
1	rs7534988	203878358	0.92	0.472297109457422	0.96	0.130782650589638	0.265923783115125	0.0664803359567681	0.0192	0.0171	0.0222	0.0026	0.1669	0.0055	0.0022	0.0592	9e-04	0.1071	0.159	0.0272	0.0016	0.1251	0.0209	0.006	0.0032	0.0019	7e-04	0.0353	0.0247	0.0252	0.0621	0.022	0.0761	0.0012
1	rs2796365	203898362	0.91	0.517562282080777	0.96	0.130782650589638	0.246338459556362	0.0583060569503148	0.0192	0.0171	0.0223	0.0026	0.1669	0.0055	0.0023	0.0592	9e-04	0.107	0.1592	0.0271	0.0016	0.1251	0.021	0.0059	0.0032	0.0018	7e-04	0.0352	0.0248	0.0252	0.0623	0.022	0.076	0.0011
1	rs28706316	203903513	0.91	0.517562282080777	0.96	0.130782650589638	0.25907946764721	0.0798664920361935	0.0192	0.0171	0.0223	0.0026	0.1668	0.0055	0.0023	0.0592	9e-04	0.107	0.1593	0.0271	0.0016	0.1251	0.021	0.0059	0.0032	0.0018	7e-04	0.0352	0.0248	0.0252	0.0622	0.022	0.076	0.0011
1	rs16852507	203905103	0.91	0.517562282080777	0.96	0.130782650589638	0.259349576830839	0.086126079961349	0.0192	0.0171	0.0223	0.0026	0.1668	0.0055	0.0023	0.0592	9e-04	0.107	0.1593	0.0271	0.0016	0.1251	0.021	0.0059	0.0032	0.0018	7e-04	0.0352	0.0248	0.0252	0.0622	0.022	0.076	0.0011
1	rs115647208	203914021	0.91	0.517562282080777	0.96	0.130782650589638	0.264601791328324	0.0971882224860219	0.0192	0.0171	0.0223	0.0026	0.1668	0.0055	0.0023	0.0593	9e-04	0.1069	0.1594	0.027	0.0016	0.1253	0.021	0.0059	0.0032	0.0017	7e-04	0.0353	0.0247	0.0251	0.0622	0.0219	0.0761	0.0011
1	rs113311806	203925697	0.91	0.517562282080777	0.96	0.130782650589638	0.247039507453722	0.0546444086596844	0.0192	0.0172	0.0223	0.0025	0.1669	0.0055	0.0023	0.0593	0.001	0.1067	0.1595	0.0269	0.0016	0.1254	0.021	0.006	0.0032	0.0017	7e-04	0.0354	0.0246	0.025	0.0621	0.0219	0.0762	0.0011
1	rs11579373	203925956	0.91	0.517562282080777	0.96	0.130782650589638	0.246776486311951	0.0547711565714703	0.0192	0.0172	0.0223	0.0025	0.1669	0.0055	0.0023	0.0593	0.001	0.1067	0.1595	0.0269	0.0016	0.1254	0.021	0.006	0.0032	0.0017	7e-04	0.0354	0.0246	0.025	0.0621	0.0219	0.0762	0.0011
1	rs2810639	203931093	0.91	0.517562282080777	0.96	0.130782650589638	0.23869917781911	0.0577860044362551	0.0192	0.0172	0.0223	0.0025	0.167	0.0055	0.0022	0.0593	0.001	0.1067	0.1594	0.0269	0.0016	0.1254	0.021	0.0059	0.0032	0.0017	7e-04	0.0354	0.0246	0.025	0.0621	0.0219	0.0762	0.0011
1	rs116009569	203931979	0.91	0.517562282080777	0.97	0.112481740502774	0.239215827507434	0.0586974023539478	0.0192	0.0172	0.0223	0.0025	0.167	0.0055	0.0022	0.0593	0.001	0.1067	0.1594	0.0269	0.0016	0.1254	0.021	0.0059	0.0032	0.0018	7e-04	0.0354	0.0246	0.025	0.0621	0.0219	0.0762	0.0011
1	rs1112077	203939234	0.91	0.517562282080777	0.97	0.112481740502774	0.242155151974839	0.0640212142394095	0.0192	0.0172	0.0223	0.0025	0.167	0.0054	0.0022	0.0593	0.001	0.1067	0.1595	0.0269	0.0016	0.1253	0.0209	0.0059	0.0032	0.0017	7e-04	0.0354	0.0246	0.025	0.0621	0.0219	0.0763	0.0011
1	rs13374988	203945059	0.91	0.517562282080777	0.97	0.112481740502774	0.242849633159748	0.0722966879026286	0.0192	0.0171	0.0223	0.0025	0.167	0.0054	0.0022	0.0593	0.001	0.1068	0.1596	0.0269	0.0016	0.1253	0.0209	0.0059	0.0032	0.0017	7e-04	0.0354	0.0246	0.025	0.0621	0.0219	0.0763	0.0011
1	rs75089842	203958029	0.92	0.472297109457422	0.97	0.112481740502774	0.293929891297587	0.152430765349601	0.0193	0.0174	0.022	0.0026	0.1664	0.0056	0.0023	0.0596	0.001	0.107	0.1597	0.0271	0.0017	0.1247	0.0208	0.006	0.0032	0.0018	8e-04	0.0351	0.0242	0.0248	0.0624	0.0218	0.0765	0.0011
1	rs6593989	203964176	0.92	0.472297109457422	0.97	0.112481740502774	0.253576020114485	0.123033788456447	0.0194	0.0175	0.022	0.0027	0.1663	0.0056	0.0023	0.0596	0.001	0.1071	0.1597	0.0271	0.0017	0.1243	0.0207	0.0061	0.0032	0.0018	8e-04	0.035	0.0241	0.0248	0.0625	0.0218	0.0767	0.0011
1	rs72747828	203966555	0.92	0.472297109457422	0.97	0.112481740502774	0.245725939996513	0.103778876033603	0.0194	0.0175	0.022	0.0027	0.1665	0.0056	0.0024	0.0597	0.0011	0.107	0.1598	0.0271	0.0017	0.124	0.0207	0.0061	0.0032	0.0018	8e-04	0.0351	0.0241	0.0247	0.0626	0.0218	0.0768	0.0011
1	rs72747830	203968185	0.92	0.472297109457422	0.97	0.112481740502774	0.237753588234785	0.111635612519984	0.0194	0.0175	0.022	0.0027	0.1664	0.0056	0.0024	0.0596	0.0011	0.1069	0.1597	0.0271	0.0017	0.124	0.0207	0.0061	0.0032	0.0018	8e-04	0.0351	0.0241	0.0248	0.0627	0.0218	0.0769	0.0011
1	rs56354187	203970536	0.92	0.472297109457422	0.97	0.112481740502774	0.231954160650615	0.0981539405805051	0.0194	0.0176	0.022	0.0026	0.1664	0.0056	0.0024	0.0596	0.0011	0.1069	0.1596	0.0271	0.0017	0.1241	0.0207	0.0061	0.0032	0.0018	8e-04	0.035	0.0241	0.0248	0.0627	0.0217	0.077	0.0011
1	rs12118087	203970857	0.92	0.472297109457422	0.97	0.112481740502774	0.233226630323203	0.107011778582381	0.0194	0.0176	0.022	0.0026	0.1664	0.0056	0.0024	0.0596	0.0011	0.1069	0.1595	0.0271	0.0017	0.1241	0.0207	0.0061	0.0032	0.0018	8e-04	0.035	0.0241	0.0248	0.0627	0.0217	0.0771	0.0011
1	rs2796425	203972603	0.92	0.472297109457422	0.97	0.112481740502774	0.269267365643292	0.190046572713624	0.0194	0.0176	0.022	0.0026	0.1664	0.0056	0.0024	0.0596	0.0011	0.1069	0.1594	0.0271	0.0017	0.124	0.0207	0.0061	0.0032	0.0018	8e-04	0.0349	0.0241	0.0247	0.0627	0.0217	0.0772	0.0011
1	rs2796433	203982333	0.93	0.429746626914861	0.97	0.112481740502774	0.0399141305707836	0.0104626369415013	0.0187	0.0208	0.0212	0.0029	0.1638	0.0058	0.0039	0.0596	0.0012	0.1111	0.1597	0.0272	0.0021	0.1174	0.0191	0.0066	0.0039	0.0022	9e-04	0.0365	0.023	0.0238	0.0655	0.0202	0.0768	0.0012
1	rs72747836	203982375	0.93	0.429746626914861	0.97	0.112481740502774	0.0417148470653853	0.0127111596387082	0.0187	0.0208	0.0212	0.0029	0.1637	0.0058	0.0039	0.0595	0.0012	0.1112	0.1597	0.0272	0.0021	0.1174	0.0191	0.0066	0.0039	0.0022	9e-04	0.0365	0.023	0.0238	0.0655	0.0202	0.0768	0.0012
1	rs12121285	203982765	0.93	0.429746626914861	0.97	0.112481740502774	0.0389372048096054	0.00950423792628744	0.0188	0.0208	0.0212	0.0029	0.1636	0.0058	0.0039	0.0595	0.0012	0.1113	0.1594	0.0271	0.0021	0.1175	0.0191	0.0066	0.0039	0.0022	9e-04	0.0365	0.023	0.0238	0.0655	0.0202	0.077	0.0012
1	rs76920601	203995171	0.93	0.429746626914861	0.97	0.112481740502774	0.0221074181520887	0.026555233577288	0.0188	0.021	0.021	0.0029	0.1619	0.0057	0.0041	0.0589	0.0011	0.1122	0.1585	0.0267	0.0023	0.1178	0.0189	0.0066	0.0039	0.0023	9e-04	0.037	0.0228	0.0236	0.0661	0.0202	0.0783	0.0012
1	rs72747845	203995730	0.93	0.429746626914861	0.97	0.112481740502774	0.0187463428282875	0.0201233407353416	0.0189	0.021	0.021	0.0029	0.1618	0.0057	0.0041	0.0589	0.0012	0.112	0.1585	0.0267	0.0023	0.1178	0.0189	0.0066	0.0039	0.0024	0.001	0.0371	0.0228	0.0236	0.0662	0.0202	0.0783	0.0012
1	rs12403358	203995994	0.93	0.429746626914861	0.97	0.112481740502774	0.0172829437400385	0.0164968815994975	0.0189	0.021	0.021	0.0029	0.1618	0.0057	0.0041	0.0589	0.0012	0.112	0.1585	0.0267	0.0023	0.1177	0.0188	0.0066	0.0039	0.0024	0.001	0.0371	0.0228	0.0237	0.0662	0.0202	0.0783	0.0012
1	rs12121394	203997399	0.93	0.429746626914861	0.97	0.112481740502774	0.0204906676227931	0.0221724280172916	0.0189	0.021	0.021	0.0029	0.1618	0.0057	0.0042	0.0589	0.0012	0.1119	0.1585	0.0266	0.0023	0.1177	0.0188	0.0066	0.0039	0.0024	0.001	0.0371	0.0227	0.0237	0.0662	0.0201	0.0783	0.0012
1	rs3915140	204002270	0.93	0.429746626914861	0.97	0.112481740502774	0.0169515953163632	0.0177166181015904	0.0189	0.0212	0.021	0.0031	0.1617	0.0059	0.0044	0.0585	0.0011	0.1118	0.1584	0.0263	0.0024	0.1178	0.0188	0.0066	0.0041	0.0024	0.001	0.0372	0.0225	0.0237	0.0665	0.02	0.0783	0.0012
1	rs11240651	204003830	0.93	0.429746626914861	0.97	0.112481740502774	0.0170282337229356	0.0213001342230555	0.019	0.0212	0.0211	0.0032	0.1614	0.006	0.0045	0.0584	0.0011	0.1119	0.1582	0.0263	0.0025	0.1178	0.0188	0.0067	0.0042	0.0024	0.001	0.0374	0.0224	0.0236	0.0664	0.0199	0.0784	0.0012
1	rs41264273	204006095	0.93	0.429746626914861	0.97	0.112481740502774	0.0156510215498156	0.0190179268182623	0.0191	0.0213	0.0212	0.0032	0.161	0.0062	0.0047	0.0578	0.0011	0.1119	0.1586	0.0262	0.0025	0.1185	0.0185	0.0068	0.0043	0.0024	0.001	0.0378	0.0221	0.0235	0.0663	0.0198	0.078	0.0012
1	rs79946674	204012023	0.93	0.429746626914861	0.98	0.0961760782036991	0.0209958883364205	0.0242729941931404	0.0191	0.0215	0.0212	0.0033	0.1611	0.0063	0.0048	0.0576	0.0011	0.1118	0.1589	0.0261	0.0025	0.1183	0.0184	0.007	0.0044	0.0024	0.001	0.0379	0.0219	0.0235	0.0664	0.0196	0.0778	0.0012
1	rs4951294	204015233	0.93	0.429746626914861	0.98	0.0961760782036991	0.0183297540151141	0.0154604531783686	0.0191	0.0215	0.0213	0.0033	0.1611	0.0063	0.0048	0.0576	0.0011	0.1118	0.1591	0.0261	0.0025	0.1183	0.0184	0.007	0.0045	0.0024	0.001	0.0379	0.0218	0.0235	0.0664	0.0195	0.0777	0.0012
1	rs10900544	204015718	0.93	0.429746626914861	0.97	0.112481740502774	0.0183459623644477	0.0166424460716305	0.0191	0.0215	0.0213	0.0034	0.1612	0.0063	0.0048	0.0576	0.0011	0.1118	0.1591	0.0261	0.0025	0.1182	0.0184	0.007	0.0045	0.0024	0.001	0.0379	0.0218	0.0235	0.0664	0.0195	0.0777	0.0012
1	rs74791650	204023251	0.94	0.389848785336034	0.97	0.112481740502774	0.0173684641565892	0.0137188720866614	0.0191	0.0217	0.0213	0.0034	0.1615	0.0064	0.0048	0.0575	0.0011	0.1118	0.1591	0.026	0.0025	0.1182	0.0183	0.007	0.0046	0.0024	0.0011	0.0379	0.0218	0.0235	0.0663	0.0194	0.0775	0.0012
1	rs61825721	204029558	0.94	0.389848785336034	0.97	0.112481740502774	0.0173062368248339	0.0133568750284817	0.0191	0.0218	0.0213	0.0035	0.1617	0.0065	0.0048	0.0574	0.0011	0.1117	0.1592	0.026	0.0025	0.1182	0.0184	0.007	0.0046	0.0023	0.0011	0.038	0.0217	0.0234	0.0662	0.0193	0.0774	0.0012
1	rs3911890	204030721	0.94	0.389848785336034	0.97	0.112481740502774	0.017579691594033	0.0150760480584709	0.0191	0.0219	0.0213	0.0035	0.1617	0.0065	0.0048	0.0574	0.0011	0.1117	0.1591	0.026	0.0025	0.1182	0.0184	0.007	0.0046	0.0023	0.0011	0.038	0.0217	0.0234	0.0662	0.0193	0.0774	0.0012
1	rs79354830	204034533	0.94	0.389848785336034	0.97	0.112481740502774	0.018103933232364	0.0191739824496588	0.0191	0.0219	0.0212	0.0036	0.1616	0.0065	0.0048	0.0575	0.0011	0.1116	0.1589	0.026	0.0025	0.1181	0.0184	0.007	0.0047	0.0023	0.0011	0.0381	0.0217	0.0234	0.0663	0.0193	0.0774	0.0012
1	rs12046258	204039160	0.94	0.389848785336034	0.97	0.112481740502774	0.0160368671911558	0.0146621880890047	0.0191	0.0221	0.0212	0.0037	0.1615	0.0066	0.0048	0.0576	0.0011	0.1115	0.1586	0.026	0.0025	0.118	0.0184	0.007	0.0048	0.0023	0.0011	0.0382	0.0216	0.0234	0.0664	0.0193	0.0774	0.0012
1	rs6683103	204045170	0.94	0.389848785336034	0.97	0.112481740502774	0.015421397614152	0.0189401321400861	0.0191	0.0221	0.0211	0.0037	0.1613	0.0067	0.0049	0.0577	0.0012	0.1114	0.1584	0.0259	0.0025	0.1181	0.0184	0.007	0.0048	0.0023	0.0011	0.0383	0.0216	0.0234	0.0664	0.0192	0.0774	0.0012
1	rs4951302	204049354	0.94	0.389848785336034	0.97	0.112481740502774	0.0137777094639006	0.0187850094271995	0.019	0.0222	0.0211	0.0038	0.161	0.0068	0.0049	0.0578	0.0012	0.1113	0.1584	0.0258	0.0025	0.118	0.0184	0.0069	0.0049	0.0023	0.0011	0.0384	0.0216	0.0234	0.0665	0.0192	0.0775	0.0012
1	rs7550796	204054323	0.94	0.389848785336034	0.97	0.112481740502774	0.0145345358745513	0.0301833888372973	0.0191	0.0224	0.0209	0.0041	0.1606	0.007	0.0051	0.0579	0.0014	0.1105	0.1583	0.0252	0.0026	0.1185	0.0184	0.007	0.0053	0.0023	0.0011	0.0388	0.0213	0.0232	0.0663	0.0189	0.0777	0.0012
1	rs11577055	204054521	0.94	0.389848785336034	0.97	0.112481740502774	0.0128188054032081	0.0330080728018168	0.0191	0.0224	0.0209	0.0041	0.1606	0.007	0.0051	0.0579	0.0014	0.1105	0.158	0.0252	0.0026	0.1185	0.0184	0.007	0.0053	0.0023	0.0011	0.0388	0.0213	0.0232	0.0663	0.0189	0.0781	0.0012
1	rs7528560	204061744	0.94	0.389848785336034	0.97	0.112481740502774	0.0121419447439984	0.0579807906303322	0.0191	0.0224	0.0206	0.0046	0.1585	0.0073	0.0055	0.0582	0.0017	0.1096	0.1574	0.025	0.0027	0.1189	0.0183	0.007	0.0058	0.0024	0.0012	0.039	0.0208	0.023	0.0666	0.0189	0.0793	0.0014
1	rs11240663	204062186	0.94	0.389848785336034	0.97	0.112481740502774	0.0121120985121429	0.0600758931358558	0.0191	0.0224	0.0205	0.0046	0.1585	0.0074	0.0055	0.0582	0.0017	0.1097	0.1575	0.025	0.0027	0.1189	0.0183	0.007	0.0058	0.0024	0.0012	0.039	0.0208	0.0231	0.0665	0.0189	0.0794	0.0014
1	rs7537254	204064576	0.94	0.389848785336034	0.97	0.112481740502774	0.0142295449232418	0.0763343786965681	0.0191	0.0224	0.0205	0.0049	0.1582	0.0076	0.0057	0.0581	0.0017	0.1091	0.1574	0.0249	0.0027	0.1189	0.0183	0.0071	0.0062	0.0024	0.0012	0.0389	0.0208	0.023	0.0665	0.0191	0.0793	0.0014
1	rs1534096	204069643	0.94	0.389848785336034	0.97	0.112481740502774	0.0147958316873542	0.0821820760467997	0.019	0.0224	0.0205	0.0049	0.158	0.0076	0.0057	0.0581	0.0017	0.1091	0.1574	0.0248	0.0027	0.1191	0.0183	0.0071	0.0063	0.0024	0.0011	0.0389	0.0207	0.023	0.0665	0.0191	0.0793	0.0014
1	rs878364	204074243	0.94	0.389848785336034	0.97	0.112481740502774	0.0155215500855395	0.121892733284845	0.019	0.0225	0.0204	0.0054	0.1566	0.0079	0.0061	0.0577	0.002	0.1089	0.1564	0.0247	0.0029	0.1188	0.0181	0.0072	0.0067	0.0025	0.0012	0.0387	0.0205	0.0228	0.0671	0.02	0.0795	0.0016
1	rs11240668	204074283	0.94	0.389848785336034	0.97	0.112481740502774	0.0142429984295763	0.123297674736775	0.019	0.0225	0.0204	0.0055	0.1566	0.0078	0.0061	0.0578	0.002	0.1089	0.156	0.0247	0.0029	0.1188	0.0181	0.0071	0.0067	0.0025	0.0012	0.0388	0.0205	0.0228	0.0675	0.02	0.0795	0.0016
1	rs2250538	204081892	0.95	0.352537935866182	0.97	0.112481740502774	0.027648718788514	0.210960407392729	0.0186	0.0224	0.0198	0.0057	0.1562	0.0079	0.0065	0.057	0.0024	0.1103	0.1541	0.0242	0.003	0.1196	0.0175	0.0071	0.0071	0.0026	0.0013	0.0389	0.0203	0.022	0.0678	0.0209	0.0798	0.0019
1	rs2293336	204082002	0.95	0.352537935866182	0.97	0.112481740502774	0.0276269439579641	0.210854034223391	0.0186	0.0224	0.0198	0.0057	0.1562	0.0079	0.0065	0.057	0.0024	0.1104	0.1541	0.0242	0.003	0.1196	0.0175	0.0071	0.0071	0.0026	0.0013	0.0389	0.0203	0.022	0.0678	0.0209	0.0798	0.0019
1	rs79448229	204083217	0.95	0.352537935866182	0.97	0.112481740502774	0.0287866431666321	0.241536117976837	0.0186	0.0224	0.0198	0.0057	0.1561	0.0079	0.0065	0.0572	0.0025	0.1104	0.154	0.0242	0.003	0.1196	0.0175	0.0071	0.0071	0.0025	0.0013	0.0389	0.0202	0.022	0.0678	0.0208	0.0798	0.0019
1	rs12089381	204091014	0.96	0.3177447436144	0.97	0.112481740502774	0.0426504811402373	0.295988851062191	0.0189	0.0224	0.0196	0.0057	0.1561	0.0079	0.0066	0.0571	0.0026	0.11	0.1537	0.0239	0.0032	0.1205	0.0172	0.0071	0.0071	0.0025	0.0016	0.0389	0.0201	0.0217	0.0677	0.021	0.0794	0.0021
1	rs2975631	204093489	0.96	0.3177447436144	0.97	0.112481740502774	0.0492456246480963	0.317170368243561	0.019	0.0226	0.0196	0.0057	0.1562	0.0079	0.0066	0.0571	0.0027	0.1098	0.1534	0.0236	0.0033	0.121	0.0171	0.0071	0.0071	0.0025	0.0017	0.0389	0.0201	0.0215	0.0677	0.0211	0.0792	0.0022
1	rs111235779	204094282	0.96	0.3177447436144	0.97	0.112481740502774	0.0528558756883972	0.328716419914154	0.0191	0.0226	0.0195	0.0057	0.1563	0.0079	0.0066	0.0571	0.0027	0.1098	0.1534	0.0235	0.0033	0.1211	0.0171	0.0071	0.0071	0.0026	0.0018	0.0389	0.0201	0.0214	0.0677	0.0211	0.0791	0.0022
1	rs2692010	204094902	0.96	0.3177447436144	0.97	0.112481740502774	0.0548392157996892	0.335087344491429	0.0191	0.0226	0.0195	0.0057	0.1563	0.0079	0.0066	0.0572	0.0027	0.1098	0.1533	0.0235	0.0033	0.1212	0.017	0.0071	0.0071	0.0026	0.0018	0.0389	0.0201	0.0214	0.0677	0.0211	0.0792	0.0022
1	rs34758764	204094987	0.96	0.3177447436144	0.97	0.112481740502774	0.0557874418660301	0.335947685820049	0.0191	0.0226	0.0195	0.0057	0.1563	0.0079	0.0066	0.0572	0.0028	0.1098	0.1533	0.0235	0.0033	0.1212	0.017	0.0071	0.0071	0.0026	0.0018	0.0389	0.0201	0.0214	0.0677	0.0211	0.0791	0.0022
1	rs1064981	204095220	0.96	0.3177447436144	0.97	0.112481740502774	0.0565146504056511	0.33055052134731	0.0191	0.0226	0.0195	0.0057	0.1563	0.0079	0.0066	0.0572	0.0028	0.1097	0.1533	0.0235	0.0033	0.1212	0.017	0.0071	0.0071	0.0026	0.0018	0.0389	0.0201	0.0214	0.0677	0.0211	0.0792	0.0022
1	rs41302109	204095426	0.96	0.3177447436144	0.97	0.112481740502774	0.0587523492011182	0.337054780545541	0.0192	0.0227	0.0195	0.0056	0.1563	0.0079	0.0066	0.0571	0.0028	0.1098	0.1533	0.0235	0.0033	0.1212	0.017	0.0071	0.0071	0.0026	0.0018	0.0389	0.02	0.0214	0.0677	0.0211	0.0791	0.0022
1	rs76598035	204097047	0.96	0.3177447436144	0.97	0.112481740502774	0.0666265106143302	0.350919581074007	0.0192	0.0227	0.0194	0.0057	0.1563	0.0079	0.0066	0.0571	0.0028	0.1095	0.1535	0.0234	0.0033	0.1213	0.017	0.0071	0.0071	0.0026	0.0018	0.0389	0.02	0.0213	0.0678	0.0212	0.0792	0.0022
1	rs16852942	204097471	0.96	0.3177447436144	0.97	0.112481740502774	0.0675241142601987	0.35428594056616	0.0192	0.0227	0.0194	0.0057	0.1563	0.0079	0.0066	0.0571	0.0028	0.1094	0.1535	0.0234	0.0033	0.1213	0.0169	0.0071	0.0071	0.0026	0.0018	0.0389	0.0201	0.0213	0.0678	0.0213	0.0793	0.0022
1	rs10900551	204097859	0.96	0.3177447436144	0.95	0.15120882267165	0.0685913892840201	0.351168625105529	0.0192	0.0227	0.0193	0.0057	0.1564	0.0079	0.0066	0.0571	0.0028	0.1094	0.1535	0.0234	0.0033	0.1212	0.0169	0.0071	0.0071	0.0026	0.0018	0.0389	0.0201	0.0213	0.0678	0.0213	0.0792	0.0022
1	rs11240675	204103440	0.96	0.3177447436144	0.95	0.15120882267165	0.0802747553002345	0.4399413026723	0.0192	0.0227	0.0192	0.0057	0.1562	0.0079	0.0066	0.057	0.0029	0.1092	0.1536	0.0234	0.0033	0.1212	0.0169	0.0071	0.0071	0.0026	0.0018	0.0389	0.0201	0.0211	0.0679	0.0213	0.0795	0.0022
1	rs4951307	204108493	0.97	0.285396128624663	0.95	0.15120882267165	0.0809713961838994	0.455521224883855	0.0191	0.0227	0.0191	0.0057	0.1562	0.0079	0.0066	0.0569	0.0029	0.1091	0.1536	0.0234	0.0033	0.1213	0.0169	0.0071	0.0072	0.0026	0.0018	0.039	0.0201	0.0211	0.0679	0.0213	0.0797	0.0022
1	rs11240680	204109473	0.97	0.285396128624663	0.95	0.15120882267165	0.0811969430114992	0.452046641999105	0.0191	0.0227	0.0191	0.0057	0.1561	0.0079	0.0067	0.0569	0.0029	0.109	0.1536	0.0234	0.0033	0.1213	0.0168	0.0071	0.0072	0.0026	0.0018	0.0389	0.0201	0.0211	0.0679	0.0214	0.0797	0.0022
1	rs3737657	204110547	0.98	0.255415240389183	0.95	0.15120882267165	0.0495222678190736	0.383966154547333	0.0191	0.0225	0.0188	0.0058	0.1572	0.0078	0.0068	0.0571	0.0026	0.1081	0.1529	0.0231	0.003	0.1215	0.0166	0.0071	0.0072	0.0024	0.0017	0.0387	0.0198	0.0212	0.0687	0.022	0.0808	0.0022
1	rs3795578	204112984	0.99	0.227721472602965	0.96	0.130782650589638	0.0670643568680196	0.700414324564901	0.0189	0.0222	0.0179	0.006	0.1587	0.008	0.0072	0.0572	0.0024	0.1055	0.1503	0.0226	0.0025	0.1219	0.0163	0.0072	0.0075	0.0019	0.0014	0.0391	0.0195	0.0213	0.0707	0.0232	0.0832	0.002
1	rs77592335	204113692	0.99	0.227721472602965	0.96	0.130782650589638	0.0528047897701254	0.659097866880846	0.0188	0.0222	0.0179	0.006	0.1588	0.0079	0.0072	0.0572	0.0022	0.1055	0.1502	0.0226	0.0025	0.1219	0.0162	0.0072	0.0075	0.0019	0.0014	0.0391	0.0196	0.0213	0.0708	0.0232	0.0833	0.002
1	rs940651	204115586	0.99	0.227721472602965	0.96	0.130782650589638	0.0478780551944674	0.661150023893597	0.0188	0.0222	0.0178	0.006	0.159	0.0079	0.0072	0.0571	0.0022	0.1055	0.1501	0.0226	0.0025	0.122	0.0162	0.0072	0.0075	0.0019	0.0014	0.0392	0.0196	0.0213	0.071	0.0233	0.0834	0.0019
1	rs2293337	204115934	0.99	0.227721472602965	0.96	0.130782650589638	0.0475917866756997	0.630088683760135	0.0188	0.0222	0.0178	0.006	0.159	0.0079	0.0072	0.0571	0.0022	0.1054	0.1501	0.0226	0.0025	0.122	0.0162	0.0072	0.0075	0.0018	0.0014	0.0392	0.0196	0.0213	0.071	0.0232	0.0835	0.0019
1	rs3795577	204120400	1	0.202230525110681	0.96	0.130782650589638	0.0372742022716056	0.609433066536306	0.0192	0.0219	0.0175	0.0059	0.1594	0.0077	0.0071	0.0569	0.002	0.1052	0.1497	0.0223	0.0023	0.1221	0.016	0.0071	0.0074	0.0018	0.0014	0.0394	0.0197	0.0212	0.0711	0.0233	0.0853	0.0017
1	rs3737655	204120952	1	0.202230525110681	0.96	0.130782650589638	0.0360137752989958	0.590655115322368	0.0193	0.0219	0.0174	0.0059	0.159	0.0076	0.007	0.0568	0.0019	0.1057	0.1499	0.0224	0.0022	0.1221	0.0159	0.0071	0.0074	0.0018	0.0014	0.0395	0.0198	0.0211	0.0712	0.0232	0.0855	0.0017
1	rs11571094	204123345	1	0.202230525110681	0.96	0.130782650589638	0.0358959216491435	0.528648277683698	0.0193	0.0219	0.0172	0.0057	0.1597	0.0074	0.0068	0.0566	0.0016	0.106	0.1505	0.0222	0.002	0.122	0.0157	0.0071	0.0072	0.0018	0.0012	0.0396	0.02	0.021	0.0715	0.0233	0.0859	0.0014
1	rs2368564	204124865	1.01	0.178854520006857	0.96	0.130782650589638	0.0353883166059063	0.530594905762855	0.0193	0.0219	0.0172	0.0057	0.1598	0.0074	0.0068	0.0566	0.0016	0.106	0.1507	0.0222	0.0019	0.122	0.0157	0.0071	0.0072	0.0017	0.0012	0.0396	0.02	0.021	0.0715	0.0234	0.086	0.0014
1	rs112460509	204138759	1.01	0.178854520006857	0.96	0.130782650589638	0.0322039876790851	0.532682557534753	0.0191	0.0221	0.0171	0.0055	0.16	0.0071	0.0066	0.0562	0.0015	0.1059	0.1514	0.022	0.0019	0.122	0.0155	0.007	0.007	0.0017	0.0011	0.0398	0.0201	0.0212	0.0718	0.0234	0.0866	0.0013
1	rs16853055	204139302	1.01	0.178854520006857	0.96	0.130782650589638	0.0318657023881086	0.528092426580514	0.0191	0.022	0.0171	0.0055	0.16	0.0071	0.0066	0.0562	0.0015	0.1059	0.1514	0.022	0.0019	0.1221	0.0154	0.007	0.007	0.0017	0.0011	0.0398	0.0201	0.0212	0.0718	0.0234	0.0866	0.0013
1	rs12750834	204140784	1.01	0.178854520006857	0.96	0.130782650589638	0.0318416348975477	0.518665431578416	0.0191	0.022	0.0171	0.0055	0.16	0.0071	0.0066	0.0561	0.0015	0.1059	0.1514	0.022	0.0019	0.1222	0.0154	0.007	0.007	0.0017	0.0011	0.0398	0.0201	0.0212	0.0718	0.0234	0.0866	0.0013
1	rs72749727	204155425	1.01	0.178854520006857	0.96	0.130782650589638	0.0284074226794088	0.493647312221015	0.019	0.022	0.0175	0.0055	0.1605	0.0069	0.0065	0.0559	0.0014	0.1062	0.1512	0.0219	0.0018	0.1221	0.0156	0.007	0.0069	0.0017	0.0011	0.0397	0.0202	0.0213	0.0718	0.0236	0.0866	0.0013
1	rs74450623	204158520	1.01	0.178854520006857	0.96	0.130782650589638	0.0273882228121706	0.478139049460486	0.019	0.022	0.0175	0.0055	0.1605	0.0069	0.0065	0.0559	0.0014	0.1062	0.1513	0.0218	0.0018	0.1221	0.0156	0.007	0.0069	0.0017	0.0011	0.0397	0.0202	0.0213	0.0718	0.0236	0.0866	0.0013
1	rs76834242	204159359	1.01	0.178854520006857	0.96	0.130782650589638	0.0274098640378259	0.457261141171463	0.019	0.022	0.0175	0.0055	0.1606	0.0069	0.0065	0.0558	0.0014	0.1062	0.1513	0.0218	0.0017	0.1221	0.0157	0.007	0.0069	0.0017	0.0011	0.0397	0.0201	0.0213	0.0718	0.0236	0.0866	0.0013
1	rs35431622	204159922	1.01	0.178854520006857	0.96	0.130782650589638	0.0271402194606775	0.468410690243539	0.019	0.022	0.0175	0.0055	0.1606	0.0069	0.0065	0.0558	0.0014	0.1062	0.1513	0.0218	0.0017	0.1221	0.0157	0.007	0.0069	0.0017	0.0011	0.0397	0.0201	0.0213	0.0718	0.0236	0.0866	0.0013
1	rs2510	204161591	1.01	0.178854520006857	0.96	0.130782650589638	0.0269151779487224	0.461685665671575	0.019	0.022	0.0175	0.0055	0.1606	0.0069	0.0065	0.0558	0.0014	0.1062	0.1513	0.0218	0.0017	0.1221	0.0157	0.007	0.0069	0.0017	0.0011	0.0397	0.0201	0.0213	0.0718	0.0236	0.0866	0.0013
1	rs12998	204161947	1.01	0.178854520006857	0.96	0.130782650589638	0.0274531828808875	0.491599493829104	0.019	0.022	0.0175	0.0055	0.1606	0.0069	0.0065	0.0558	0.0014	0.1062	0.1513	0.0218	0.0017	0.1222	0.0157	0.007	0.0069	0.0017	0.0011	0.0397	0.0202	0.0213	0.0718	0.0236	0.0866	0.0013
1	rs3924586	204166043	1.01	0.178854520006857	0.96	0.130782650589638	0.0283519546195097	0.409742700032215	0.0189	0.0222	0.0174	0.0055	0.1609	0.0068	0.0064	0.0557	0.0014	0.1062	0.1515	0.0219	0.0017	0.1225	0.0157	0.0069	0.0068	0.0017	0.0011	0.0397	0.0202	0.0212	0.0715	0.0236	0.0865	0.0013
1	rs11576112	204167467	1.01	0.178854520006857	0.97	0.112481740502774	0.0282080964323004	0.435969748504401	0.0189	0.0221	0.0173	0.0052	0.1608	0.0068	0.0063	0.057	0.0014	0.1062	0.1516	0.0218	0.0017	0.1226	0.0157	0.0069	0.0067	0.0017	0.0011	0.0397	0.0201	0.021	0.0715	0.0231	0.0865	0.0013
1	rs72749752	204170434	1.01	0.178854520006857	0.98	0.0961760782036991	0.0297962251322973	0.480850552507758	0.0189	0.0221	0.0173	0.0052	0.1609	0.0067	0.0062	0.057	0.0014	0.1064	0.1517	0.0218	0.0017	0.1228	0.0157	0.0068	0.0067	0.0016	0.0011	0.0397	0.0202	0.0209	0.0713	0.0231	0.0865	0.0013
1	rs72749753	204171329	1.01	0.178854520006857	0.98	0.0961760782036991	0.0292146964595203	0.472187762703132	0.0189	0.0221	0.0173	0.0052	0.1609	0.0067	0.0062	0.057	0.0014	0.1064	0.1517	0.0218	0.0017	0.1229	0.0157	0.0068	0.0067	0.0016	0.0011	0.0397	0.0202	0.0209	0.0713	0.0231	0.0865	0.0013
1	rs10900559	204180540	1.03	0.13807906481078	0.98	0.0961760782036991	0.0697309787366008	0.512726345200996	0.0186	0.0227	0.017	0.0049	0.1615	0.0058	0.0056	0.0564	0.0012	0.1078	0.1533	0.0214	0.002	0.1283	0.0147	0.0064	0.006	0.0016	0.0011	0.0389	0.0204	0.0188	0.0719	0.023	0.0847	0.0011
1	rs72749759	204181317	1.02	0.157502178544443	0.98	0.0961760782036991	0.0715257640171312	0.483973671378734	0.0186	0.0227	0.0169	0.0049	0.1616	0.0058	0.0055	0.0563	0.0012	0.108	0.1532	0.0214	0.002	0.1283	0.0147	0.0064	0.0061	0.0016	0.0011	0.0389	0.0204	0.0188	0.0719	0.0231	0.0846	0.0011
1	rs73073710	204184670	1.02	0.157502178544443	0.98	0.0961760782036991	0.0755921790267823	0.520049079486106	0.0186	0.0226	0.0169	0.005	0.1618	0.0058	0.0055	0.0562	0.0012	0.1082	0.1532	0.0214	0.002	0.1284	0.0146	0.0064	0.0061	0.0015	0.0011	0.0388	0.0204	0.0187	0.0719	0.0232	0.0844	0.0011
1	rs74434569	204188658	1.02	0.157502178544443	0.98	0.0961760782036991	0.0753983059705949	0.487646580298748	0.0186	0.0226	0.0169	0.005	0.1619	0.0058	0.0055	0.0561	0.0012	0.1083	0.1531	0.0214	0.0019	0.1285	0.0146	0.0064	0.0061	0.0015	0.0011	0.0389	0.0204	0.0186	0.0719	0.0232	0.0844	0.0011
1	rs61817031	204189357	1.02	0.157502178544443	0.98	0.0961760782036991	0.075505973507607	0.485741216496807	0.0186	0.0226	0.0169	0.005	0.1619	0.0058	0.0055	0.0561	0.0012	0.1084	0.1531	0.0214	0.0019	0.1285	0.0146	0.0064	0.0061	0.0015	0.0011	0.0389	0.0204	0.0186	0.0719	0.0233	0.0844	0.0011
1	rs17333241	204194585	1.02	0.157502178544443	0.98	0.0961760782036991	0.0732446411482151	0.50873068719222	0.0186	0.0226	0.0169	0.005	0.1621	0.0058	0.0055	0.056	0.0012	0.1085	0.1531	0.0214	0.0019	0.1285	0.0146	0.0064	0.0061	0.0015	0.0011	0.0389	0.0204	0.0186	0.0719	0.0233	0.0843	0.0012
1	rs10900562	204199614	1.02	0.157502178544443	0.98	0.0961760782036991	0.0690579527246044	0.451512714193527	0.0186	0.0226	0.0169	0.005	0.1621	0.0058	0.0055	0.056	0.0012	0.1085	0.1531	0.0214	0.0019	0.1285	0.0146	0.0064	0.0061	0.0015	0.0011	0.0389	0.0204	0.0186	0.0719	0.0233	0.0844	0.0012
1	rs4412655	204210750	1.02	0.157502178544443	0.98	0.0961760782036991	0.0675441503414339	0.442594329773925	0.0186	0.0226	0.0168	0.005	0.1622	0.0058	0.0055	0.0559	0.0012	0.1085	0.153	0.0214	0.0019	0.1285	0.0146	0.0064	0.0061	0.0015	0.0011	0.0388	0.0204	0.0187	0.0719	0.0233	0.0843	0.0012
1	rs4951329	204216410	1.03	0.13807906481078	0.98	0.0961760782036991	0.0684902355265489	0.4233259481498	0.0186	0.0226	0.0168	0.0051	0.1625	0.0057	0.0055	0.056	0.0012	0.1087	0.1529	0.0213	0.0019	0.1284	0.0146	0.0065	0.0062	0.0015	0.0011	0.0389	0.0204	0.0188	0.0717	0.0233	0.0842	0.0011
1	rs61739298	204225946	1.03	0.13807906481078	0.98	0.0961760782036991	0.071567372820457	0.414691855576725	0.0186	0.0226	0.0168	0.0051	0.1627	0.0057	0.0055	0.0561	0.0012	0.1087	0.1528	0.0212	0.0019	0.1284	0.0145	0.0065	0.0062	0.0015	0.001	0.0389	0.0205	0.0188	0.0715	0.0234	0.0842	0.0011
1	rs4951338	204230052	1.03	0.13807906481078	0.98	0.0961760782036991	0.0721724688804717	0.414430970850871	0.0186	0.0226	0.0168	0.0051	0.1628	0.0057	0.0055	0.0561	0.0012	0.1087	0.1527	0.0212	0.0019	0.1284	0.0145	0.0065	0.0062	0.0015	0.001	0.0389	0.0205	0.0188	0.0715	0.0234	0.0842	0.0011
1	rs6675149	204233776	1.03	0.13807906481078	0.98	0.0961760782036991	0.0738588873193515	0.430162271218528	0.0186	0.0226	0.0168	0.0051	0.1628	0.0057	0.0055	0.0561	0.0012	0.1086	0.1527	0.0212	0.0019	0.1284	0.0145	0.0065	0.0062	0.0015	0.001	0.0389	0.0205	0.0187	0.0714	0.0234	0.0842	0.0011
1	rs10900571	204237416	1.03	0.13807906481078	0.98	0.0961760782036991	0.0722980745391873	0.435308758729228	0.0187	0.0226	0.0167	0.0051	0.1629	0.0056	0.0055	0.0563	0.0012	0.1085	0.1529	0.0212	0.0019	0.1282	0.0144	0.0065	0.0062	0.0015	0.001	0.039	0.0206	0.0187	0.0713	0.0233	0.0844	0.0012
1	rs12142770	204239527	1.03	0.13807906481078	0.98	0.0961760782036991	0.0720888105481061	0.419787997705509	0.0187	0.0226	0.0167	0.0051	0.1629	0.0057	0.0055	0.0563	0.0012	0.1085	0.1529	0.0212	0.0019	0.1282	0.0144	0.0065	0.0062	0.0015	0.001	0.039	0.0206	0.0188	0.0713	0.0233	0.0843	0.0011
1	rs33911350	204242838	1.03	0.13807906481078	0.98	0.0961760782036991	0.0724447937397827	0.438086714790949	0.0187	0.0226	0.0167	0.0051	0.1629	0.0056	0.0055	0.0563	0.0012	0.1085	0.1529	0.0212	0.0019	0.1282	0.0144	0.0065	0.0062	0.0015	0.001	0.039	0.0206	0.0188	0.0713	0.0233	0.0843	0.0011
1	rs12724182	204245630	1.03	0.13807906481078	0.98	0.0961760782036991	0.0736043133087556	0.443125444098646	0.0187	0.0226	0.0167	0.0051	0.1629	0.0056	0.0055	0.0563	0.0012	0.1085	0.1529	0.0212	0.0019	0.1282	0.0145	0.0065	0.0062	0.0015	0.001	0.039	0.0206	0.0188	0.0713	0.0233	0.0843	0.0011
1	rs72749793	204246106	1.03	0.13807906481078	0.98	0.0961760782036991	0.0750758988584313	0.459002800093993	0.0187	0.0226	0.0167	0.0051	0.1629	0.0056	0.0054	0.0563	0.0012	0.1085	0.1529	0.0212	0.0019	0.1283	0.0145	0.0065	0.0062	0.0015	0.001	0.039	0.0205	0.0188	0.0713	0.0233	0.0843	0.0011
1	rs55886802	204247749	1.03	0.13807906481078	0.98	0.0961760782036991	0.0809263350722467	0.490099148503449	0.0187	0.0226	0.0167	0.005	0.1629	0.0056	0.0054	0.0563	0.0012	0.1085	0.1529	0.0211	0.0019	0.1285	0.0144	0.0064	0.0061	0.0015	0.001	0.039	0.0205	0.0188	0.0713	0.0233	0.0842	0.0011
1	rs72749796	204247778	1.03	0.13807906481078	0.98	0.0961760782036991	0.0808812900416925	0.486557565945257	0.0187	0.0226	0.0167	0.005	0.1629	0.0056	0.0054	0.0563	0.0012	0.1085	0.1529	0.0211	0.0019	0.1285	0.0144	0.0064	0.0061	0.0015	0.001	0.039	0.0205	0.0188	0.0713	0.0233	0.0842	0.0011
1	rs71633505	204249126	1.03	0.13807906481078	0.98	0.0961760782036991	0.0857224679263214	0.525176609569361	0.0187	0.0226	0.0167	0.005	0.1629	0.0056	0.0054	0.0563	0.0012	0.1085	0.1529	0.0211	0.0019	0.1285	0.0144	0.0064	0.0061	0.0015	0.001	0.039	0.0205	0.0188	0.0714	0.0233	0.0842	0.0011
1	rs4951059	204258019	1.03	0.13807906481078	0.98	0.0961760782036991	0.0720261081450207	0.448445869188165	0.0188	0.0227	0.0165	0.0049	0.1629	0.0055	0.0053	0.0559	0.0013	0.1088	0.1531	0.0211	0.002	0.1285	0.0146	0.0063	0.006	0.0015	0.001	0.0387	0.0204	0.0188	0.0716	0.0233	0.0845	0.0012
1	rs58342156	204260810	1.03	0.13807906481078	0.98	0.0961760782036991	0.0577707657989675	0.362301975511484	0.0189	0.023	0.0162	0.0048	0.163	0.0053	0.0052	0.0556	0.0013	0.1089	0.1535	0.0212	0.0022	0.1269	0.0145	0.0062	0.0059	0.0015	0.001	0.0385	0.0206	0.0189	0.0721	0.0237	0.0852	0.0013
1	rs4951355	204268993	1.03	0.13807906481078	0.99	0.0817332193164052	0.078009783253956	0.47299816147789	0.0191	0.0232	0.0158	0.0045	0.1629	0.0049	0.005	0.0551	0.0012	0.109	0.154	0.0212	0.0023	0.1275	0.0142	0.0059	0.0056	0.0016	9e-04	0.0382	0.0206	0.019	0.0726	0.0239	0.0858	0.0012
1	rs9787298	204276040	1.03	0.13807906481078	0.99	0.0817332193164052	0.0612169627830254	0.39036681258758	0.0191	0.0232	0.0158	0.0045	0.1628	0.0049	0.005	0.0551	0.0012	0.109	0.154	0.0212	0.0023	0.1275	0.0143	0.0059	0.0056	0.0016	9e-04	0.0382	0.0206	0.019	0.0726	0.0239	0.0858	0.0012
1	rs74919207	204279517	1.03	0.13807906481078	0.99	0.0817332193164052	0.0534714928143544	0.356035074889477	0.0191	0.0232	0.0158	0.0045	0.1627	0.0049	0.005	0.0552	0.0012	0.1088	0.1541	0.0211	0.0023	0.1278	0.0143	0.0059	0.0055	0.0016	9e-04	0.0382	0.0206	0.019	0.0726	0.0239	0.086	0.0012
1	rs76672507	204280891	1.03	0.13807906481078	0.99	0.0817332193164052	0.0513376729097934	0.335947685820049	0.0191	0.0232	0.0158	0.0045	0.1627	0.0049	0.005	0.0552	0.0012	0.1088	0.1542	0.0211	0.0023	0.1278	0.0143	0.0059	0.0055	0.0016	9e-04	0.0382	0.0206	0.019	0.0726	0.0239	0.086	0.0012
1	rs4951064	204281004	1.03	0.13807906481078	0.99	0.0817332193164052	0.0511541491170119	0.337054780545541	0.0191	0.0232	0.0158	0.0045	0.1626	0.0049	0.005	0.0552	0.0012	0.1088	0.1542	0.0211	0.0023	0.1278	0.0142	0.0059	0.0055	0.0016	9e-04	0.0382	0.0206	0.019	0.0726	0.0239	0.086	0.0012
1	rs17333822	204283575	1.03	0.13807906481078	0.99	0.0817332193164052	0.0517396238447392	0.342729717609269	0.0191	0.0232	0.0157	0.0045	0.1627	0.0049	0.005	0.0552	0.0012	0.1088	0.1542	0.021	0.0023	0.1278	0.0142	0.0059	0.0056	0.0016	9e-04	0.0382	0.0206	0.019	0.0726	0.0239	0.086	0.0012
1	rs61817862	204287966	1.03	0.13807906481078	0.99	0.0817332193164052	0.0570507361586352	0.38166914454775	0.0192	0.0232	0.0157	0.0045	0.1627	0.0049	0.005	0.0552	0.0012	0.1087	0.1542	0.021	0.0023	0.1278	0.0142	0.0059	0.0055	0.0016	9e-04	0.0382	0.0206	0.019	0.0726	0.0239	0.086	0.0012
1	rs116127747	204289107	1.03	0.13807906481078	0.99	0.0817332193164052	0.0573740063288951	0.384477122820901	0.0192	0.0232	0.0157	0.0045	0.1627	0.0049	0.005	0.0552	0.0012	0.1087	0.1542	0.021	0.0023	0.1278	0.0142	0.0059	0.0055	0.0016	9e-04	0.0382	0.0206	0.019	0.0726	0.0239	0.086	0.0012
1	rs72752023	204295499	1.03	0.13807906481078	0.99	0.0817332193164052	0.0646209738400045	0.446448736735691	0.0192	0.0232	0.0157	0.0045	0.1626	0.0049	0.005	0.0553	0.0012	0.1085	0.1541	0.021	0.0023	0.1279	0.0142	0.0059	0.0055	0.0016	9e-04	0.0382	0.0205	0.019	0.0726	0.0239	0.0862	0.0012
1	rs1996003	204307087	1.03	0.13807906481078	0.99	0.0817332193164052	0.067084303595936	0.393963971887036	0.0193	0.0232	0.0156	0.0045	0.1625	0.0049	0.005	0.0554	0.0012	0.1085	0.154	0.0209	0.0023	0.1279	0.0142	0.0059	0.0055	0.0016	9e-04	0.0383	0.0205	0.0191	0.0727	0.024	0.0863	0.0012
1	rs114264214	204310366	1.03	0.13807906481078	1	0.069019173236101	0.0673239672215597	0.395894769485772	0.0193	0.0232	0.0156	0.0045	0.1625	0.0048	0.005	0.0554	0.0012	0.1084	0.154	0.0209	0.0023	0.128	0.0142	0.0059	0.0055	0.0016	9e-04	0.0383	0.0205	0.0191	0.0727	0.024	0.0863	0.0012
1	rs75577088	204317341	1.03	0.13807906481078	1	0.069019173236101	0.0667855101930088	0.391136863018232	0.0193	0.0231	0.0156	0.0045	0.1624	0.0048	0.005	0.0554	0.0012	0.1084	0.1539	0.0209	0.0023	0.128	0.0142	0.0059	0.0055	0.0016	8e-04	0.0383	0.0205	0.0191	0.0728	0.024	0.0864	0.0012
1	rs4951067	204318983	1.03	0.13807906481078	1.01	0.0578993944755651	0.0651675113200512	0.395637179245253	0.0193	0.0231	0.0156	0.0045	0.1624	0.0048	0.005	0.0554	0.0012	0.1084	0.1539	0.0209	0.0023	0.128	0.0142	0.0059	0.0055	0.0016	9e-04	0.0383	0.0205	0.0191	0.0728	0.024	0.0864	0.0012
1	rs16853476	204319563	1.03	0.13807906481078	1.01	0.0578993944755651	0.0694653391085938	0.442328836132061	0.0193	0.0231	0.0156	0.0045	0.1624	0.0048	0.005	0.0554	0.0012	0.1084	0.1539	0.0209	0.0023	0.128	0.0142	0.0059	0.0055	0.0016	9e-04	0.0383	0.0205	0.0191	0.0728	0.024	0.0864	0.0012
1	rs10494854	204323874	1.03	0.13807906481078	1.01	0.0578993944755651	0.0661905408005934	0.457395053135212	0.0195	0.0231	0.0156	0.0044	0.1619	0.0049	0.005	0.0554	0.0012	0.1084	0.1537	0.0209	0.0023	0.128	0.0142	0.0059	0.0054	0.0017	9e-04	0.0383	0.0205	0.019	0.073	0.024	0.0866	0.0012
1	rs75027205	204333487	1.03	0.13807906481078	1.01	0.0578993944755651	0.0609169155715414	0.444985676013186	0.0198	0.0233	0.0154	0.0043	0.1603	0.0051	0.005	0.0557	0.0012	0.1096	0.1539	0.0208	0.0025	0.1276	0.0138	0.0059	0.0053	0.0018	9e-04	0.0382	0.0203	0.0193	0.0722	0.0242	0.0874	0.0013
1	rs115722959	204333626	1.03	0.13807906481078	1.01	0.0578993944755651	0.0601153610776074	0.44365672767458	0.0198	0.0233	0.0154	0.0043	0.1603	0.0051	0.005	0.0557	0.0012	0.1097	0.1539	0.0208	0.0025	0.1276	0.0138	0.0059	0.0053	0.0018	9e-04	0.0383	0.0203	0.0193	0.0722	0.0242	0.0874	0.0013
1	rs955323	204334765	1.03	0.13807906481078	1.02	0.0482398620390144	0.0558934706679656	0.438483950564184	0.0198	0.0234	0.0153	0.0043	0.16	0.0051	0.005	0.0557	0.0012	0.11	0.1539	0.0208	0.0025	0.1276	0.0138	0.0059	0.0053	0.0018	9e-04	0.0383	0.0202	0.0193	0.0722	0.0242	0.0875	0.0013
1	rs1398155	204334914	1.03	0.13807906481078	1.02	0.0482398620390144	0.0570328123265688	0.455119953789333	0.0198	0.0234	0.0153	0.0043	0.16	0.0051	0.005	0.0557	0.0012	0.11	0.1539	0.0208	0.0025	0.1276	0.0138	0.0059	0.0053	0.0018	9e-04	0.0383	0.0202	0.0193	0.0722	0.0242	0.0875	0.0013
1	rs114014717	204336631	1.03	0.13807906481078	1.02	0.0482398620390144	0.0617821796956757	0.552124287146873	0.0198	0.0234	0.0152	0.0043	0.1598	0.0051	0.005	0.0557	0.0012	0.11	0.1541	0.0209	0.0025	0.1274	0.0139	0.0059	0.0053	0.0018	9e-04	0.0383	0.0202	0.0193	0.072	0.0242	0.0875	0.0013
1	rs3014607	204343719	1.03	0.13807906481078	1.02	0.0482398620390144	0.0544560084934035	0.490508216894678	0.0199	0.0235	0.0152	0.0043	0.1594	0.0052	0.005	0.0556	0.0013	0.1101	0.1549	0.0208	0.0026	0.127	0.014	0.0058	0.0053	0.0019	0.001	0.0383	0.0202	0.0193	0.0715	0.0243	0.0876	0.0013
1	rs1980052	204344953	1.03	0.13807906481078	1.02	0.0482398620390144	0.0506558739794217	0.441267285514066	0.0199	0.0236	0.0152	0.0042	0.1592	0.0053	0.005	0.0556	0.0013	0.1099	0.1551	0.0208	0.0026	0.1268	0.014	0.0058	0.0053	0.0019	0.001	0.0383	0.0202	0.0194	0.0714	0.0243	0.0876	0.0013
1	rs61817878	204345107	1.03	0.13807906481078	1.03	0.0399082203678001	0.0541784394729617	0.473808921264791	0.0199	0.0236	0.0152	0.0042	0.1591	0.0053	0.005	0.0556	0.0013	0.1098	0.1551	0.0208	0.0026	0.1268	0.0141	0.0058	0.0053	0.0019	0.001	0.0383	0.0202	0.0194	0.0714	0.0243	0.0876	0.0014
1	rs17534055	204347839	1.03	0.13807906481078	1.03	0.0399082203678001	0.0698742892994541	0.492827923171108	0.0196	0.0237	0.0151	0.0044	0.1583	0.0054	0.005	0.0557	0.0015	0.1095	0.1557	0.0208	0.0026	0.1258	0.0143	0.0059	0.0054	0.002	0.001	0.0386	0.0201	0.0195	0.0717	0.0246	0.0873	0.0014
1	rs61817881	204352866	1.04	0.120487900976968	1.03	0.0399082203678001	0.0784285335697955	0.446714884562489	0.0194	0.0238	0.015	0.0046	0.1569	0.0057	0.005	0.0559	0.0017	0.1089	0.1564	0.0211	0.0027	0.1246	0.0146	0.006	0.0055	0.002	0.001	0.0389	0.0201	0.0197	0.0722	0.0251	0.087	0.0015
1	rs10736846	204353050	1.04	0.120487900976968	1.04	0.0327749489679439	0.0803868556247922	0.437954324215584	0.0193	0.0238	0.015	0.0046	0.1569	0.0057	0.005	0.0559	0.0017	0.1088	0.1566	0.0211	0.0027	0.1245	0.0145	0.006	0.0055	0.002	0.001	0.0389	0.0201	0.0197	0.0723	0.0251	0.0869	0.0015
1	rs3106364	204355244	1.04	0.120487900976968	1.04	0.0327749489679439	0.0916192797475995	0.46302863424001	0.0194	0.0238	0.0151	0.0046	0.1564	0.0058	0.0051	0.0561	0.0017	0.1085	0.1567	0.0211	0.0027	0.1244	0.0145	0.0061	0.0055	0.002	0.001	0.0389	0.02	0.0197	0.0724	0.0251	0.0868	0.0015
1	rs16853594	204355966	1.04	0.120487900976968	1.04	0.0327749489679439	0.0964511931339931	0.457127239519152	0.0195	0.0238	0.0151	0.0046	0.1558	0.0058	0.0051	0.0564	0.0018	0.1081	0.1568	0.0212	0.0028	0.1242	0.0146	0.0061	0.0055	0.0021	0.001	0.0389	0.0201	0.0198	0.0726	0.0253	0.0865	0.0015
1	rs12136361	204358667	1.03	0.13807906481078	1.04	0.0327749489679439	0.126140976784545	0.343100773282828	0.02	0.0238	0.0156	0.0045	0.1509	0.0061	0.0053	0.058	0.0022	0.1094	0.1571	0.0215	0.0033	0.1227	0.0151	0.0063	0.0056	0.0024	0.001	0.0386	0.0201	0.0203	0.0734	0.026	0.0842	0.0017
1	rs1473091	204358996	1.03	0.13807906481078	1.04	0.0327749489679439	0.137648482644332	0.354161096644246	0.0201	0.0238	0.0156	0.0045	0.1505	0.0062	0.0053	0.0582	0.0022	0.1097	0.1568	0.0214	0.0033	0.1227	0.0151	0.0063	0.0056	0.0025	0.001	0.0385	0.0201	0.0202	0.0734	0.0262	0.084	0.0017
1	rs3014620	204359072	1.03	0.13807906481078	1.04	0.0327749489679439	0.138684660104883	0.357160816239861	0.0201	0.0238	0.0157	0.0045	0.1504	0.0062	0.0053	0.0582	0.0023	0.1098	0.1566	0.0214	0.0033	0.1226	0.0151	0.0063	0.0056	0.0025	0.001	0.0385	0.0201	0.0202	0.0733	0.0262	0.0839	0.0018
1	rs11240735	204359333	1.03	0.13807906481078	1.04	0.0327749489679439	0.125280862616192	0.306704457765356	0.02	0.0238	0.0159	0.0045	0.1501	0.0062	0.0053	0.0584	0.0023	0.11	0.1563	0.0214	0.0032	0.1225	0.0151	0.0064	0.0056	0.0025	0.001	0.0386	0.02	0.0202	0.0736	0.0263	0.084	0.0018
1	rs1512113	204359597	1.03	0.13807906481078	1.04	0.0327749489679439	0.131011576462426	0.366833319795949	0.02	0.0238	0.0159	0.0045	0.1508	0.0062	0.0053	0.0587	0.0022	0.1091	0.1557	0.0213	0.0032	0.1223	0.015	0.0064	0.0056	0.0024	9e-04	0.0384	0.02	0.0202	0.0745	0.0262	0.0845	0.0017
1	rs55865022	204361599	1.03	0.13807906481078	1.04	0.0327749489679439	0.0953222406571315	0.293386994562684	0.0197	0.0238	0.0163	0.0043	0.1511	0.0062	0.0051	0.0599	0.002	0.1074	0.156	0.0207	0.0031	0.1222	0.0152	0.0062	0.0055	0.0021	8e-04	0.0378	0.0209	0.0203	0.076	0.0261	0.0846	0.0016
1	rs11240738	204367303	1.03	0.13807906481078	1.04	0.0327749489679439	0.0903813111197605	0.2398703721829	0.0193	0.0239	0.0165	0.0041	0.1512	0.0063	0.005	0.0608	0.0018	0.1063	0.1564	0.0205	0.0031	0.1218	0.0154	0.006	0.0054	0.0018	8e-04	0.0377	0.0214	0.0205	0.0768	0.0261	0.0846	0.0014
1	rs2942133	204369875	1.03	0.13807906481078	1.05	0.0267145227362304	0.0867076229619077	0.239205107862415	0.0192	0.0238	0.0166	0.0041	0.1518	0.0064	0.005	0.0607	0.0018	0.1061	0.1563	0.0205	0.003	0.1216	0.0155	0.006	0.0054	0.0017	8e-04	0.0377	0.0215	0.0205	0.0773	0.0261	0.0843	0.0014
1	rs16853625	204370414	1.03	0.13807906481078	1.08	0.013797621939345	0.0919121152941361	0.256578203829785	0.0192	0.0238	0.0166	0.0041	0.1517	0.0064	0.005	0.0608	0.0017	0.1061	0.1562	0.0204	0.003	0.1215	0.0155	0.006	0.0054	0.0017	8e-04	0.0377	0.0216	0.0205	0.0773	0.0262	0.0844	0.0014
1	rs113151027	204374063	1.03	0.13807906481078	1.08	0.013797621939345	0.112169403463112	0.271095530975335	0.019	0.0238	0.0166	0.004	0.1511	0.0068	0.0049	0.0615	0.0016	0.1058	0.156	0.0202	0.003	0.1215	0.0156	0.0059	0.0054	0.0016	8e-04	0.0376	0.0217	0.0206	0.0774	0.0262	0.0851	0.0014
1	rs58253723	204378038	1.03	0.13807906481078	1.08	0.013797621939345	0.11277896633009	0.249807351088719	0.0187	0.0238	0.0166	0.004	0.1505	0.0069	0.0048	0.0622	0.0015	0.1057	0.1559	0.02	0.003	0.1215	0.0158	0.0058	0.0053	0.0015	8e-04	0.0374	0.022	0.0208	0.0774	0.0262	0.0858	0.0013
1	rs17855962	204378775	1.03	0.13807906481078	1.08	0.013797621939345	0.11054471099297	0.235225998707462	0.0186	0.0238	0.0166	0.0039	0.1504	0.0069	0.0048	0.0623	0.0015	0.1057	0.1559	0.02	0.003	0.1214	0.0158	0.0058	0.0053	0.0015	8e-04	0.0374	0.022	0.0209	0.0775	0.0262	0.0858	0.0013
1	rs2089891	204379452	1.03	0.13807906481078	1.08	0.013797621939345	0.112529353643029	0.233134587761115	0.0185	0.0239	0.0166	0.0039	0.1502	0.0069	0.0048	0.0624	0.0015	0.1057	0.1559	0.02	0.003	0.1213	0.0158	0.0058	0.0053	0.0015	8e-04	0.0374	0.022	0.021	0.0775	0.0262	0.0859	0.0013
1	rs11799830	204379532	1.03	0.13807906481078	1.08	0.013797621939345	0.114591847899918	0.242092185144619	0.0185	0.0238	0.0166	0.0039	0.1502	0.0069	0.0048	0.0624	0.0015	0.1056	0.1559	0.02	0.003	0.1214	0.0158	0.0058	0.0053	0.0015	8e-04	0.0373	0.022	0.021	0.0776	0.0262	0.0859	0.0013
1	rs72752054	204381603	1.03	0.13807906481078	1.08	0.013797621939345	0.119561257827319	0.244766980620074	0.0184	0.0238	0.0166	0.004	0.1501	0.007	0.0047	0.0627	0.0015	0.1054	0.1557	0.0199	0.0029	0.1216	0.0159	0.0057	0.0053	0.0014	8e-04	0.0372	0.0221	0.0211	0.0776	0.0261	0.0862	0.0013
1	rs80290147	204382311	1.03	0.13807906481078	1.08	0.013797621939345	0.120224004202054	0.241869709248799	0.0184	0.0238	0.0167	0.004	0.15	0.007	0.0047	0.0628	0.0015	0.1053	0.1556	0.0199	0.0029	0.1217	0.0159	0.0057	0.0053	0.0014	8e-04	0.0372	0.0221	0.0211	0.0777	0.0261	0.0863	0.0012
1	rs61159448	204386265	1.03	0.13807906481078	1.08	0.013797621939345	0.115434565887241	0.252283357420548	0.0182	0.0238	0.0168	0.0041	0.1497	0.007	0.0047	0.0632	0.0014	0.1051	0.1552	0.0198	0.0029	0.1221	0.016	0.0057	0.0053	0.0013	8e-04	0.0371	0.0222	0.0213	0.0778	0.0258	0.0866	0.0012
1	rs76817674	204386696	1.03	0.13807906481078	1.08	0.013797621939345	0.120946920900456	0.262492136675209	0.0182	0.0238	0.0168	0.0041	0.1497	0.007	0.0047	0.0632	0.0014	0.105	0.1553	0.0198	0.0029	0.1222	0.016	0.0057	0.0053	0.0013	7e-04	0.0371	0.0222	0.0213	0.0778	0.0258	0.0867	0.0012
1	rs2942140	204388533	1.03	0.13807906481078	1.08	0.013797621939345	0.117871402469727	0.252283357420548	0.0181	0.0237	0.0169	0.004	0.1496	0.007	0.0046	0.0633	0.0013	0.1049	0.1553	0.0197	0.0028	0.1224	0.016	0.0056	0.0053	0.0012	7e-04	0.0371	0.0223	0.0213	0.0779	0.0257	0.087	0.0011
1	rs114039145	204388864	1.03	0.13807906481078	1.08	0.013797621939345	0.115800922239674	0.246331596338012	0.0181	0.0237	0.0169	0.004	0.1496	0.0069	0.0046	0.0634	0.0013	0.1049	0.1554	0.0197	0.0028	0.1224	0.016	0.0056	0.0053	0.0012	7e-04	0.037	0.0223	0.0213	0.0779	0.0257	0.0871	0.0011
1	rs4951373	204392257	1.03	0.13807906481078	1.08	0.013797621939345	0.108907469218404	0.242426021465358	0.0181	0.0237	0.0169	0.004	0.1496	0.0069	0.0046	0.0634	0.0013	0.1048	0.1555	0.0198	0.0028	0.1223	0.016	0.0056	0.0053	0.0011	7e-04	0.037	0.0223	0.0214	0.078	0.0257	0.0872	0.0011
1	rs17334387	204396830	1.03	0.13807906481078	1.08	0.013797621939345	0.10923370963406	0.240980459697896	0.018	0.0237	0.0169	0.0041	0.1496	0.007	0.0047	0.0635	0.0013	0.1048	0.1556	0.0198	0.0027	0.1222	0.016	0.0056	0.0053	0.0011	7e-04	0.037	0.0224	0.0213	0.078	0.0257	0.0872	0.0011
1	rs60317484	204397427	1.03	0.13807906481078	1.09	0.0108898842413945	0.109833385334325	0.242426021465358	0.018	0.0237	0.0169	0.0041	0.1496	0.007	0.0047	0.0635	0.0013	0.1048	0.1556	0.0198	0.0027	0.1222	0.016	0.0056	0.0054	0.0011	7e-04	0.037	0.0225	0.0213	0.078	0.0257	0.0872	0.0011
1	rs3014629	204406034	1.04	0.120487900976968	1.09	0.0108898842413945	0.118071124296243	0.261921657587252	0.0173	0.0241	0.0168	0.0039	0.1504	0.0067	0.0045	0.0637	0.0012	0.1048	0.1559	0.0196	0.0023	0.1227	0.0159	0.0053	0.0052	8e-04	5e-04	0.0367	0.0227	0.0217	0.0785	0.0253	0.0879	9e-04
1	rs115237055	204428703	1.04	0.120487900976968	1.09	0.0108898842413945	0.125606692079122	0.265235822258844	0.0172	0.0241	0.0169	0.0038	0.1505	0.0065	0.0045	0.0636	0.0012	0.1046	0.1561	0.0196	0.002	0.1227	0.016	0.0052	0.0051	8e-04	5e-04	0.0366	0.0228	0.022	0.0788	0.0252	0.0881	8e-04
1	rs5013457	204429216	1.04	0.120487900976968	1.09	0.0108898842413945	0.125458524038934	0.261123639113878	0.0172	0.0241	0.0169	0.0038	0.1505	0.0065	0.0045	0.0636	0.0012	0.1046	0.1561	0.0196	0.002	0.1227	0.016	0.0052	0.0051	8e-04	5e-04	0.0366	0.0228	0.022	0.0788	0.0252	0.0881	8e-04
1	rs45492196	204434438	1.04	0.120487900976968	1.09	0.0108898842413945	0.119446226119604	0.241313805565374	0.0172	0.0241	0.0169	0.0038	0.1505	0.0065	0.0045	0.0636	0.0012	0.1046	0.1561	0.0196	0.002	0.1227	0.016	0.0052	0.0051	8e-04	5e-04	0.0365	0.0228	0.0221	0.0788	0.0252	0.0881	8e-04
1	rs16853773	204436066	1.04	0.120487900976968	1.09	0.0108898842413945	0.116961024814799	0.232585218397759	0.0172	0.0241	0.0169	0.0038	0.1506	0.0065	0.0045	0.0636	0.0012	0.1045	0.1561	0.0196	0.002	0.1227	0.016	0.0052	0.0051	7e-04	5e-04	0.0365	0.0228	0.0221	0.0788	0.0252	0.0881	8e-04
1	rs2999480	204437423	1.04	0.120487900976968	1.09	0.0108898842413945	0.119618799069619	0.223961150903986	0.0172	0.0241	0.0169	0.0038	0.1506	0.0065	0.0045	0.0636	0.0012	0.1046	0.1561	0.0197	0.002	0.1228	0.016	0.0052	0.0051	7e-04	5e-04	0.0364	0.0228	0.0221	0.0789	0.0252	0.0881	8e-04
1	rs17406570	204437571	1.04	0.120487900976968	1.09	0.0108898842413945	0.120137432038465	0.223635747212116	0.0172	0.0241	0.0169	0.0038	0.1506	0.0065	0.0045	0.0636	0.0012	0.1046	0.1561	0.0197	0.002	0.1228	0.016	0.0052	0.0051	7e-04	5e-04	0.0364	0.0228	0.0221	0.0789	0.0252	0.0881	8e-04
1	rs1124777	204438334	1.04	0.120487900976968	1.09	0.0108898842413945	0.128021823182868	0.233134587761115	0.0172	0.0241	0.0169	0.0038	0.1508	0.0065	0.0045	0.0636	0.0011	0.1045	0.1561	0.0197	0.002	0.1228	0.0159	0.0051	0.0051	7e-04	5e-04	0.0364	0.0228	0.0222	0.0789	0.0251	0.0881	7e-04
1	rs1553921	204438643	1.04	0.120487900976968	1.09	0.0108898842413945	0.127901902342141	0.233684375168443	0.0172	0.0242	0.0169	0.0038	0.1508	0.0065	0.0045	0.0636	0.0011	0.1045	0.1561	0.0197	0.002	0.1228	0.0159	0.0051	0.0051	7e-04	5e-04	0.0364	0.0228	0.0222	0.0789	0.0251	0.0881	7e-04
1	rs61817931	204444687	1.04	0.120487900976968	1.09	0.0108898842413945	0.120050897974905	0.215765508792263	0.0171	0.0242	0.0169	0.0038	0.1508	0.0064	0.0045	0.0637	0.0011	0.1043	0.1561	0.0199	0.002	0.1229	0.0159	0.005	0.0051	7e-04	4e-04	0.036	0.0229	0.0223	0.0792	0.0251	0.0881	7e-04
1	rs2999479	204446313	1.04	0.120487900976968	1.09	0.0108898842413945	0.117301909539417	0.2105350213719	0.0171	0.0242	0.0169	0.0038	0.1508	0.0064	0.0045	0.0637	0.0011	0.1043	0.1561	0.0199	0.002	0.1229	0.0161	0.0049	0.0051	7e-04	4e-04	0.0359	0.0229	0.0223	0.0792	0.025	0.0881	7e-04
1	rs60807732	204448062	1.04	0.120487900976968	1.09	0.0108898842413945	0.11128639926331	0.205452687075189	0.0171	0.0243	0.0169	0.0038	0.1508	0.0063	0.0045	0.0638	0.0011	0.1042	0.1564	0.02	0.002	0.1227	0.0161	0.0048	0.0051	7e-04	5e-04	0.0355	0.0229	0.0225	0.0795	0.025	0.0881	8e-04
1	rs6692377	204449157	1.04	0.120487900976968	1.09	0.0108898842413945	0.0840733597636268	0.216516171603596	0.0171	0.0245	0.0168	0.0037	0.151	0.0063	0.0046	0.064	0.001	0.1039	0.1563	0.0202	0.002	0.1226	0.016	0.0046	0.005	7e-04	5e-04	0.0351	0.0229	0.0227	0.0801	0.0249	0.0881	8e-04
1	rs11240748	204453320	1.04	0.120487900976968	1.07	0.017336650251793	0.0729703679381769	0.232146024310052	0.0171	0.0246	0.0169	0.0037	0.1511	0.0062	0.0046	0.0641	0.001	0.1038	0.1562	0.0202	0.0021	0.1225	0.016	0.0046	0.005	9e-04	4e-04	0.0349	0.0229	0.0228	0.0803	0.025	0.088	7e-04
1	rs4951385	204454165	1.04	0.120487900976968	1.07	0.017336650251793	0.0742631279201296	0.236881354710373	0.0171	0.0246	0.0169	0.0037	0.1512	0.0062	0.0046	0.0641	0.001	0.1038	0.1562	0.0202	0.0021	0.1226	0.016	0.0046	0.0049	9e-04	4e-04	0.0349	0.0229	0.0228	0.0803	0.025	0.088	7e-04
1	rs116308726	204470503	1.04	0.120487900976968	1.07	0.017336650251793	0.0709448913158562	0.207776965015592	0.0171	0.0245	0.0169	0.0037	0.1511	0.0063	0.0046	0.0641	0.001	0.1037	0.156	0.0203	0.0021	0.1224	0.0161	0.0047	0.0049	9e-04	4e-04	0.0349	0.0231	0.0229	0.0802	0.0249	0.0881	6e-04
1	rs61817956	204476992	1.04	0.120487900976968	1.07	0.017336650251793	0.0699767714034975	0.206825072014363	0.0171	0.0245	0.0169	0.0037	0.1511	0.0063	0.0046	0.0641	0.001	0.1037	0.156	0.0203	0.0021	0.1224	0.0161	0.0047	0.0049	9e-04	4e-04	0.0348	0.0231	0.0229	0.0802	0.0249	0.0881	6e-04
1	rs11240754	204477977	1.04	0.120487900976968	1.06	0.021606521931111	0.0696696186152309	0.204083351998169	0.0171	0.0245	0.0169	0.0037	0.1511	0.0063	0.0046	0.0641	0.001	0.1037	0.156	0.0203	0.0021	0.1224	0.0161	0.0047	0.0049	9e-04	4e-04	0.0348	0.0231	0.0229	0.0802	0.0249	0.0881	6e-04
1	rs116049218	204479082	1.04	0.120487900976968	1.06	0.021606521931111	0.0697105214506588	0.204925658155829	0.0171	0.0245	0.0169	0.0037	0.1511	0.0063	0.0046	0.0641	0.001	0.1037	0.156	0.0203	0.0021	0.1224	0.0161	0.0047	0.0049	9e-04	4e-04	0.0348	0.0231	0.0229	0.0802	0.0249	0.0881	6e-04
1	rs12039365	204488687	1.04	0.120487900976968	1.06	0.021606521931111	0.0697719050460661	0.205347245176615	0.0171	0.0245	0.0169	0.0037	0.1511	0.0063	0.0046	0.0641	0.001	0.1036	0.1561	0.0203	0.0021	0.1224	0.0161	0.0047	0.0049	9e-04	4e-04	0.0348	0.0231	0.0229	0.0802	0.0249	0.088	6e-04
1	rs4252675	204494576	1.04	0.120487900976968	1.06	0.021606521931111	0.0701409463693435	0.206930766070822	0.0171	0.0245	0.0169	0.0037	0.1511	0.0063	0.0046	0.0641	0.001	0.1036	0.1561	0.0203	0.0021	0.1224	0.0161	0.0047	0.0049	9e-04	4e-04	0.0348	0.0232	0.0229	0.0802	0.0249	0.088	6e-04
1	rs2169137	204497913	1.04	0.120487900976968	1.06	0.021606521931111	0.0696287314269087	0.202507155376648	0.0171	0.0245	0.0169	0.0037	0.1511	0.0063	0.0046	0.0642	0.001	0.1035	0.1561	0.0203	0.0021	0.1223	0.0161	0.0047	0.0049	0.001	4e-04	0.0348	0.0232	0.023	0.0802	0.0248	0.088	6e-04
1	rs2926532	204504252	1.04	0.120487900976968	1.06	0.021606521931111	0.0698742892994541	0.200516520419865	0.0171	0.0245	0.0169	0.0037	0.1511	0.0063	0.0046	0.0642	0.001	0.1035	0.1561	0.0203	0.0021	0.1224	0.0161	0.0047	0.0049	0.001	4e-04	0.0348	0.0232	0.023	0.0802	0.0248	0.088	6e-04
1	rs4245739	204518842	1.04	0.120487900976968	1.06	0.021606521931111	0.070573098657715	0.20334728517	0.0171	0.0245	0.0169	0.0037	0.1511	0.0064	0.0046	0.0642	0.001	0.1035	0.156	0.0203	0.0021	0.1224	0.0161	0.0047	0.0049	0.001	4e-04	0.0348	0.0232	0.023	0.0802	0.0248	0.088	6e-04
1	rs72753810	204525132	1.04	0.120487900976968	1.06	0.021606521931111	0.0705318668185032	0.205136415540656	0.0171	0.0245	0.0169	0.0037	0.1511	0.0064	0.0046	0.0642	0.001	0.1034	0.156	0.0204	0.0021	0.1224	0.0161	0.0047	0.0049	0.001	4e-04	0.0348	0.0232	0.023	0.0802	0.0248	0.088	6e-04
1	rs76320602	204539339	1.04	0.120487900976968	1.06	0.021606521931111	0.0685711507339739	0.201877822249935	0.0171	0.0245	0.0169	0.0038	0.1511	0.0063	0.0046	0.0642	0.001	0.1034	0.156	0.0204	0.0021	0.1224	0.0161	0.0047	0.0049	0.001	4e-04	0.0348	0.0232	0.0231	0.0802	0.0248	0.088	6e-04
1	rs6702490	204542488	1.04	0.120487900976968	1.06	0.021606521931111	0.0665867994938266	0.200307363625647	0.0171	0.0245	0.0169	0.0038	0.1511	0.0063	0.0046	0.0642	0.001	0.1034	0.156	0.0204	0.0021	0.1224	0.0161	0.0047	0.0049	0.001	4e-04	0.0348	0.0232	0.0231	0.0802	0.0248	0.088	6e-04
1	rs12566957	204556958	1.04	0.120487900976968	1.06	0.021606521931111	0.0573020634845745	0.197803209103784	0.0171	0.0245	0.017	0.0038	0.151	0.0061	0.0046	0.0642	9e-04	0.1031	0.156	0.0205	0.0021	0.1226	0.0162	0.0047	0.0049	0.001	4e-04	0.0347	0.0232	0.0234	0.0803	0.0248	0.0878	6e-04
1	rs116403472	204561378	1.04	0.120487900976968	1.06	0.021606521931111	0.0533514152550773	0.177757419773831	0.0171	0.0245	0.0169	0.0038	0.1508	0.0061	0.0046	0.0641	9e-04	0.1031	0.1564	0.0206	0.0021	0.1224	0.0163	0.0047	0.0049	0.001	4e-04	0.0347	0.0231	0.0236	0.0803	0.0248	0.0877	6e-04
1	rs12744937	204564265	1.04	0.120487900976968	1.06	0.021606521931111	0.0530776308977563	0.170283492808381	0.0171	0.0245	0.0169	0.0038	0.1507	0.0061	0.0046	0.064	0.001	0.103	0.1565	0.0206	0.0021	0.1224	0.0163	0.0047	0.0049	0.001	4e-04	0.0347	0.0231	0.0236	0.0803	0.0248	0.0876	6e-04
1	rs75973977	204571400	1.04	0.120487900976968	1.06	0.021606521931111	0.044352443664539	0.138223683378998	0.0171	0.0245	0.0168	0.0038	0.1502	0.0061	0.0046	0.0637	0.001	0.1028	0.1572	0.0209	0.0021	0.1222	0.0166	0.0047	0.0049	0.0011	5e-04	0.0346	0.023	0.0241	0.0804	0.0247	0.0872	7e-04
1	rs12143943	204572071	1.05	0.104628957265627	1.06	0.021606521931111	0.0425474534843009	0.130951656068962	0.0171	0.0245	0.0168	0.0038	0.1501	0.006	0.0046	0.0636	0.001	0.1028	0.1574	0.021	0.0021	0.1221	0.0166	0.0047	0.0049	0.0012	5e-04	0.0345	0.023	0.0242	0.0805	0.0247	0.0871	7e-04
1	rs3747632	204587240	1.05	0.104628957265627	1.05	0.0267145227362304	0.0416423483845249	0.116850809762216	0.0171	0.0245	0.0168	0.0037	0.1498	0.0059	0.0045	0.0634	9e-04	0.103	0.1577	0.021	0.0021	0.1221	0.0167	0.0046	0.0049	0.0012	5e-04	0.0345	0.0228	0.0247	0.0807	0.0248	0.0868	7e-04
1	rs3747631	204587569	1.05	0.104628957265627	1.05	0.0267145227362304	0.0409507518502585	0.116075670936253	0.0171	0.0245	0.0168	0.0038	0.1497	0.0059	0.0045	0.0634	9e-04	0.103	0.1577	0.021	0.0021	0.1221	0.0167	0.0046	0.0049	0.0012	5e-04	0.0345	0.0228	0.0247	0.0807	0.0248	0.0869	7e-04
1	rs875093	204600719	1.05	0.104628957265627	1.05	0.0267145227362304	0.0376514464842811	0.120581099093761	0.017	0.0245	0.0167	0.0038	0.1497	0.0058	0.0044	0.0634	9e-04	0.1031	0.1572	0.021	0.0021	0.1221	0.0168	0.0045	0.0048	0.0012	5e-04	0.0347	0.0228	0.0251	0.0808	0.0247	0.0871	7e-04
1	rs12144762	204603945	1.05	0.104628957265627	1.04	0.0327749489679439	0.0367132538537748	0.116592212938476	0.017	0.0245	0.0168	0.0038	0.1496	0.0058	0.0044	0.0634	9e-04	0.1031	0.1571	0.021	0.0021	0.1221	0.0169	0.0045	0.0048	0.0012	5e-04	0.0347	0.0228	0.0252	0.0809	0.0246	0.0871	7e-04
1	rs10900417	204605383	1.05	0.104628957265627	1.04	0.0327749489679439	0.0368196471975329	0.117195942938933	0.0171	0.0245	0.0168	0.0038	0.1496	0.0058	0.0044	0.0634	9e-04	0.103	0.1571	0.021	0.0021	0.1221	0.0168	0.0045	0.0048	0.0012	5e-04	0.0347	0.0228	0.0252	0.0809	0.0246	0.0871	7e-04
1	rs11801229	204614475	1.05	0.104628957265627	1.04	0.0327749489679439	0.0469283401033239	0.116075670936253	0.0171	0.0242	0.0168	0.0038	0.1491	0.0057	0.0042	0.0636	9e-04	0.1019	0.1578	0.021	0.0021	0.1219	0.0171	0.0043	0.0049	0.0012	6e-04	0.0345	0.023	0.0258	0.0814	0.0248	0.0873	7e-04
1	rs41377246	204617283	1.05	0.104628957265627	1.04	0.0327749489679439	0.0494570812062186	0.11823365136676	0.017	0.0242	0.0168	0.0039	0.149	0.0057	0.0041	0.0636	9e-04	0.1018	0.1579	0.021	0.0021	0.1218	0.0171	0.0043	0.0049	0.0012	6e-04	0.0344	0.023	0.0258	0.0815	0.0248	0.0874	7e-04
1	rs12124793	204623615	1.05	0.104628957265627	1.04	0.0327749489679439	0.0524989694816259	0.119187917616413	0.0171	0.0243	0.0167	0.004	0.1485	0.0059	0.0043	0.0633	0.001	0.1007	0.1585	0.021	0.0022	0.1215	0.0172	0.0043	0.005	0.0012	6e-04	0.0344	0.023	0.0261	0.082	0.0246	0.0872	8e-04
1	rs57962703	204626806	1.05	0.104628957265627	1.04	0.0327749489679439	0.0537638629247713	0.115474138660611	0.0171	0.0244	0.0168	0.0041	0.1484	0.0059	0.0043	0.0633	0.001	0.1004	0.1587	0.021	0.0022	0.1215	0.0172	0.0044	0.005	0.0013	6e-04	0.0344	0.0229	0.0262	0.0821	0.0246	0.087	8e-04
1	rs12079489	204628101	1.05	0.104628957265627	1.04	0.0327749489679439	0.0565146504056511	0.118753801228155	0.0171	0.0244	0.0168	0.0041	0.1483	0.0059	0.0043	0.0634	0.001	0.1003	0.1587	0.0211	0.0023	0.1215	0.0171	0.0044	0.005	0.0013	6e-04	0.0344	0.0229	0.0263	0.0822	0.0246	0.0869	9e-04
1	rs17335469	204632163	1.06	0.0904005175896243	1.04	0.0327749489679439	0.0641936706757753	0.11927481260078	0.017	0.0245	0.0169	0.004	0.1482	0.0058	0.0042	0.0633	0.0011	0.1	0.1589	0.0212	0.0023	0.1213	0.0172	0.0043	0.005	0.0013	7e-04	0.0344	0.0228	0.0265	0.0823	0.0247	0.0867	9e-04
1	rs2149819	204632333	1.06	0.0904005175896243	1.04	0.0327749489679439	0.0647768189725548	0.1250623182738	0.017	0.0244	0.0169	0.004	0.1483	0.0058	0.0042	0.0633	0.0011	0.1	0.159	0.0212	0.0023	0.1212	0.0172	0.0043	0.005	0.0013	7e-04	0.0344	0.0228	0.0266	0.0823	0.0247	0.0866	9e-04
1	rs78225439	204633043	1.06	0.0904005175896243	1.04	0.0327749489679439	0.0781638918270453	0.129335498023477	0.0168	0.0244	0.0169	0.004	0.1471	0.0059	0.004	0.0634	0.0011	0.0993	0.159	0.0218	0.0024	0.1206	0.018	0.0042	0.005	0.0014	7e-04	0.0339	0.0229	0.027	0.0827	0.0248	0.0868	9e-04
1	rs12567245	204633128	1.06	0.0904005175896243	1.04	0.0327749489679439	0.076370890498386	0.132033216162468	0.0168	0.0244	0.0169	0.004	0.147	0.0059	0.004	0.0634	0.0012	0.0993	0.1589	0.0219	0.0024	0.1205	0.0181	0.0041	0.005	0.0014	7e-04	0.0339	0.0229	0.027	0.0828	0.0249	0.0868	9e-04
1	rs1610400	204633526	1.06	0.0904005175896243	1.04	0.0327749489679439	0.0875577491377407	0.114959484431824	0.0166	0.0242	0.0171	0.004	0.1471	0.0059	0.0039	0.0635	0.0012	0.0994	0.1597	0.0221	0.0024	0.1199	0.0184	0.004	0.0049	0.0014	7e-04	0.0339	0.0228	0.027	0.0827	0.0251	0.0865	9e-04
1	rs116277338	204633694	1.06	0.0904005175896243	1.04	0.0327749489679439	0.104535732404685	0.124531940636878	0.0166	0.0241	0.017	0.0039	0.1473	0.0058	0.0038	0.0634	0.0012	0.0997	0.1597	0.0221	0.0024	0.1198	0.0184	0.0039	0.0049	0.0014	7e-04	0.0338	0.0227	0.0272	0.0828	0.0251	0.0864	9e-04
1	rs114222470	204636181	1.07	0.0776994191057832	1.06	0.021606521931111	0.103558829466396	0.137581629944986	0.0167	0.0238	0.0169	0.0037	0.1483	0.0054	0.0037	0.0632	0.0012	0.1008	0.1598	0.0224	0.0024	0.1192	0.0185	0.0036	0.0048	0.0013	6e-04	0.0335	0.0222	0.028	0.083	0.025	0.0861	9e-04
1	rs1999157	204636870	1.07	0.0776994191057832	1.06	0.021606521931111	0.0959233089172042	0.127548514627829	0.0167	0.0238	0.0169	0.0037	0.1483	0.0054	0.0037	0.0632	0.0012	0.1008	0.1599	0.0224	0.0024	0.1192	0.0185	0.0036	0.0048	0.0013	6e-04	0.0335	0.0222	0.028	0.0831	0.0249	0.0861	9e-04
1	rs12139404	204639673	1.07	0.0776994191057832	1.06	0.021606521931111	0.099554009726929	0.143120227883064	0.0167	0.0238	0.0169	0.0037	0.1484	0.0053	0.0037	0.0631	0.0012	0.1008	0.1598	0.0224	0.0024	0.1192	0.0185	0.0035	0.0048	0.0013	6e-04	0.0336	0.0222	0.028	0.0831	0.0249	0.0861	9e-04
1	rs12724880	204642424	1.08	0.0664216607683517	1.06	0.021606521931111	0.099399971302435	0.160397311838853	0.0167	0.0238	0.0169	0.0037	0.1484	0.0053	0.0037	0.0631	0.0012	0.1008	0.1597	0.0224	0.0024	0.1192	0.0185	0.0035	0.0047	0.0013	6e-04	0.0336	0.0221	0.0281	0.0833	0.0248	0.0862	9e-04
1	rs114606533	204648059	1.08	0.0664216607683517	1.06	0.021606521931111	0.10607858920289	0.172961250104907	0.0168	0.0239	0.0169	0.0037	0.1484	0.0053	0.0036	0.0631	0.0012	0.1008	0.1597	0.0224	0.0024	0.1191	0.0185	0.0035	0.0047	0.0013	6e-04	0.0338	0.0221	0.0281	0.0834	0.0247	0.0861	9e-04
1	rs7535556	204648527	1.08	0.0664216607683517	1.06	0.021606521931111	0.104827264046854	0.175753492053832	0.0168	0.0239	0.017	0.0037	0.1484	0.0053	0.0036	0.0631	0.0012	0.1008	0.1597	0.0224	0.0024	0.1191	0.0185	0.0035	0.0047	0.0013	6e-04	0.0338	0.0221	0.0281	0.0833	0.0247	0.0861	9e-04
1	rs3806343	204655010	1.08	0.0664216607683517	1.06	0.021606521931111	0.106855287797068	0.17695490567372	0.0168	0.0238	0.0169	0.0036	0.1483	0.0052	0.0036	0.0629	0.0012	0.1008	0.1598	0.0225	0.0024	0.1188	0.0186	0.0035	0.0047	0.0013	6e-04	0.034	0.0221	0.0282	0.0835	0.0246	0.0862	9e-04
1	rs76939252	204659133	1.08	0.0664216607683517	1.06	0.021606521931111	0.12336599748046	0.1763538447233	0.0168	0.0238	0.0169	0.0036	0.1484	0.0052	0.0036	0.0628	0.0012	0.101	0.1597	0.0225	0.0024	0.1188	0.0186	0.0035	0.0047	0.0013	6e-04	0.034	0.0221	0.0283	0.0835	0.0246	0.0863	9e-04
1	rs6702321	204667814	1.08	0.0664216607683517	1.06	0.021606521931111	0.109369821325482	0.166441458887485	0.0168	0.0235	0.017	0.0035	0.1488	0.005	0.0034	0.0623	0.0012	0.1015	0.1596	0.0227	0.0025	0.1185	0.0186	0.0034	0.0046	0.0013	6e-04	0.0343	0.022	0.0284	0.0836	0.0245	0.0865	9e-04
1	rs79780638	204669868	1.09	0.0564630724803212	1.06	0.021606521931111	0.100636459990074	0.157020324167368	0.0168	0.0235	0.0169	0.0035	0.1489	0.005	0.0034	0.0622	0.0012	0.1016	0.1596	0.0227	0.0025	0.1184	0.0186	0.0034	0.0046	0.0013	5e-04	0.0344	0.022	0.0284	0.0836	0.0245	0.0865	9e-04
1	rs61496812	204670925	1.09	0.0564630724803212	1.05	0.0267145227362304	0.101830405160165	0.162143937391934	0.0168	0.0235	0.0169	0.0035	0.1489	0.005	0.0034	0.0621	0.0012	0.1016	0.1596	0.0227	0.0025	0.1184	0.0186	0.0034	0.0046	0.0013	5e-04	0.0344	0.022	0.0284	0.0836	0.0245	0.0865	9e-04
1	rs1999156	204671967	1.09	0.0564630724803212	1.05	0.0267145227362304	0.117188213724341	0.206508097723319	0.0168	0.0235	0.0169	0.0035	0.1489	0.005	0.0034	0.0621	0.0012	0.1016	0.1596	0.0227	0.0025	0.1184	0.0186	0.0034	0.0046	0.0013	5e-04	0.0344	0.022	0.0285	0.0836	0.0245	0.0865	9e-04
1	rs10793717	204680490	1.09	0.0564630724803212	1.05	0.0267145227362304	0.135372880715181	0.170283492808381	0.0169	0.0232	0.0169	0.0034	0.1491	0.0049	0.0033	0.0617	0.0013	0.1018	0.1598	0.0228	0.0024	0.1182	0.0184	0.0033	0.0045	0.0013	5e-04	0.0345	0.022	0.0286	0.0838	0.0244	0.0869	8e-04
1	rs944080	204682237	1.13	0.0277720651096363	1.04	0.0327749489679439	0.337680261666136	0.615338696786269	0.017	0.0209	0.0166	0.0022	0.1517	0.0043	0.0028	0.059	0.001	0.1043	0.1609	0.0241	0.0017	0.1159	0.0174	0.0032	0.0036	0.001	6e-04	0.0354	0.0215	0.0294	0.0853	0.0246	0.0895	7e-04
1	rs74576182	204692918	1.13	0.0277720651096363	1.04	0.0327749489679439	0.322725625257854	0.641859856661551	0.0171	0.0209	0.0166	0.0021	0.1519	0.0043	0.0028	0.0589	0.001	0.1042	0.1609	0.0241	0.0017	0.1158	0.0173	0.0032	0.0036	0.001	6e-04	0.0355	0.0214	0.0294	0.0855	0.0246	0.0896	7e-04
1	rs11240253	204698682	1.13	0.0277720651096363	1.03	0.0399082203678001	0.312189548417944	0.594513888478932	0.0171	0.0209	0.0166	0.0021	0.1519	0.0043	0.0028	0.0589	0.001	0.1042	0.1609	0.0241	0.0016	0.1158	0.0173	0.0032	0.0036	0.001	6e-04	0.0355	0.0214	0.0294	0.0855	0.0246	0.0896	7e-04
1	rs76579041	204701240	1.13	0.0277720651096363	1.03	0.0399082203678001	0.303795155699017	0.574003962003608	0.0171	0.0209	0.0166	0.0021	0.1519	0.0043	0.0028	0.0589	0.001	0.1042	0.1609	0.0241	0.0016	0.1158	0.0173	0.0032	0.0036	0.001	6e-04	0.0355	0.0214	0.0294	0.0855	0.0246	0.0896	7e-04
1	rs61819402	204711044	1.13	0.0277720651096363	1.03	0.0399082203678001	0.278730869216002	0.550719869051813	0.0171	0.0209	0.0166	0.0021	0.152	0.0043	0.0028	0.0589	0.001	0.1042	0.161	0.0242	0.0016	0.1158	0.0173	0.0032	0.0036	0.001	6e-04	0.0355	0.0214	0.0294	0.0855	0.0246	0.0895	7e-04
1	rs2012130	204717211	1.13	0.0277720651096363	1.03	0.0399082203678001	0.244590626189495	0.456859467158725	0.0171	0.0209	0.0166	0.0021	0.1521	0.0043	0.0028	0.0588	0.001	0.1042	0.161	0.0242	0.0016	0.1158	0.0173	0.0032	0.0036	9e-04	6e-04	0.0355	0.0214	0.0294	0.0855	0.0246	0.0895	7e-04
1	rs72755825	204719503	1.13	0.0277720651096363	1.03	0.0399082203678001	0.325312082905812	0.504193557052435	0.0171	0.0209	0.0167	0.002	0.1523	0.0043	0.0027	0.0588	9e-04	0.1039	0.1612	0.0241	0.0016	0.1157	0.0172	0.0032	0.0035	9e-04	6e-04	0.0356	0.0213	0.0294	0.0854	0.0246	0.0898	7e-04
1	rs6593902	204724644	1.14	0.0228924042877042	1.03	0.0399082203678001	0.308916197847982	0.452847845910839	0.0171	0.0209	0.0168	0.002	0.1524	0.0042	0.0027	0.0587	9e-04	0.1037	0.1614	0.0241	0.0015	0.1157	0.017	0.0031	0.0035	9e-04	6e-04	0.0357	0.0212	0.0294	0.0854	0.0246	0.0901	7e-04
1	rs72755829	204730368	1.14	0.0228924042877042	1.03	0.0399082203678001	0.305857819897889	0.452981416287742	0.0171	0.0209	0.0168	0.002	0.1525	0.0042	0.0027	0.0587	9e-04	0.1036	0.1614	0.0241	0.0015	0.1157	0.017	0.0031	0.0035	9e-04	6e-04	0.0357	0.0212	0.0294	0.0854	0.0246	0.0901	7e-04
1	rs77572893	204744657	1.14	0.0228924042877042	1.03	0.0399082203678001	0.316782738804315	0.48710199483711	0.0172	0.0209	0.0168	0.002	0.1526	0.0042	0.0027	0.0587	9e-04	0.1035	0.1615	0.0241	0.0015	0.1157	0.017	0.0031	0.0034	9e-04	6e-04	0.0357	0.0211	0.0294	0.0854	0.0246	0.0902	7e-04
1	rs11240287	204769220	1.14	0.0228924042877042	1.03	0.0399082203678001	0.273884310751313	0.438483950564184	0.0173	0.0209	0.0168	0.002	0.1529	0.0043	0.0028	0.0587	9e-04	0.1031	0.1616	0.024	0.0015	0.1156	0.0169	0.0031	0.0034	9e-04	6e-04	0.0357	0.0211	0.0295	0.0854	0.0246	0.0904	7e-04
1	rs4951119	204779152	1.14	0.0228924042877042	1.03	0.0399082203678001	0.258135292428981	0.380012588717015	0.0174	0.0209	0.0168	0.002	0.1531	0.0043	0.0028	0.0587	9e-04	0.1028	0.1617	0.0239	0.0015	0.1155	0.0168	0.0031	0.0034	9e-04	6e-04	0.0357	0.021	0.0295	0.0854	0.0246	0.0905	7e-04
1	rs116221977	204779290	1.14	0.0228924042877042	1.03	0.0399082203678001	0.258584665509436	0.379757912824782	0.0174	0.0209	0.0168	0.002	0.1531	0.0043	0.0028	0.0587	9e-04	0.1028	0.1617	0.0239	0.0015	0.1155	0.0168	0.0031	0.0034	9e-04	6e-04	0.0357	0.021	0.0295	0.0854	0.0246	0.0905	7e-04
1	rs7552806	204784018	1.14	0.0228924042877042	1.03	0.0399082203678001	0.275370683094555	0.381159220640988	0.0175	0.0209	0.0168	0.0021	0.1533	0.0043	0.0028	0.0587	9e-04	0.1025	0.1618	0.0239	0.0015	0.1155	0.0168	0.0031	0.0034	9e-04	6e-04	0.0357	0.0209	0.0295	0.0855	0.0246	0.0905	7e-04
1	rs76475523	204788254	1.14	0.0228924042877042	1.03	0.0399082203678001	0.263465011519456	0.391778892761039	0.018	0.0209	0.0169	0.0022	0.1543	0.0044	0.0029	0.0586	0.001	0.1007	0.1625	0.0236	0.0014	0.1151	0.0165	0.0031	0.0033	9e-04	7e-04	0.0356	0.0207	0.0295	0.0856	0.0245	0.0909	8e-04
1	rs7535216	204797460	1.14	0.0228924042877042	1.03	0.0399082203678001	0.263328776463727	0.388827975028537	0.018	0.0209	0.017	0.0022	0.1544	0.0044	0.0029	0.0586	0.001	0.1006	0.1625	0.0236	0.0014	0.1151	0.0165	0.0031	0.0033	9e-04	7e-04	0.0356	0.0206	0.0295	0.0856	0.0245	0.0909	8e-04
1	rs4951132	204801508	1.14	0.0228924042877042	1.03	0.0399082203678001	0.263646717773697	0.384604894468253	0.018	0.0209	0.017	0.0022	0.1544	0.0044	0.0029	0.0586	0.001	0.1006	0.1625	0.0236	0.0014	0.1151	0.0164	0.0031	0.0033	9e-04	7e-04	0.0356	0.0206	0.0295	0.0856	0.0245	0.0909	8e-04
1	rs16854533	204821164	1.14	0.0228924042877042	1.03	0.0399082203678001	0.259394609926447	0.386650847060502	0.0181	0.0209	0.017	0.0022	0.1544	0.0044	0.0029	0.0583	9e-04	0.1004	0.1626	0.0236	0.0014	0.1152	0.0164	0.0031	0.0033	8e-04	7e-04	0.0355	0.0207	0.0295	0.0858	0.0245	0.0909	0.001
1	rs6677723	204826328	1.14	0.0228924042877042	1.03	0.0399082203678001	0.263465011519456	0.387546900138447	0.0182	0.0209	0.017	0.0022	0.1545	0.0044	0.0029	0.0583	9e-04	0.1004	0.1625	0.0236	0.0014	0.1152	0.0164	0.0031	0.0033	8e-04	7e-04	0.0355	0.0206	0.0295	0.0858	0.0245	0.0909	0.001
1	rs78451955	204826475	1.14	0.0228924042877042	1.03	0.0399082203678001	0.264055805506604	0.385116099283249	0.0182	0.0209	0.017	0.0022	0.1545	0.0044	0.0029	0.0583	9e-04	0.1004	0.1625	0.0236	0.0014	0.1152	0.0164	0.0031	0.0033	8e-04	7e-04	0.0355	0.0206	0.0295	0.0858	0.0245	0.0909	0.001
1	rs72755891	204828825	1.14	0.0228924042877042	1.03	0.0399082203678001	0.268853920695648	0.394092610574007	0.0182	0.0209	0.017	0.0022	0.1545	0.0044	0.0029	0.0583	9e-04	0.1004	0.1625	0.0236	0.0014	0.1152	0.0164	0.0031	0.0034	8e-04	7e-04	0.0355	0.0206	0.0295	0.0858	0.0245	0.0909	0.001
1	rs2759284	204834209	1.15	0.0187447358909628	1.03	0.0399082203678001	0.250031160019604	0.401444110477265	0.0189	0.0209	0.0171	0.0022	0.1554	0.0045	0.0028	0.0582	0.001	0.0989	0.1622	0.0233	0.0015	0.1147	0.0162	0.0032	0.0034	0.0011	9e-04	0.0355	0.0207	0.0296	0.0859	0.0244	0.091	0.0011
1	rs78017377	204842554	1.15	0.0187447358909628	1.03	0.0399082203678001	0.268808003584274	0.465852187383171	0.0189	0.0209	0.0171	0.0022	0.1555	0.0045	0.0028	0.0582	0.0011	0.0989	0.1622	0.0232	0.0015	0.1147	0.0162	0.0032	0.0034	0.0011	0.001	0.0355	0.0207	0.0296	0.0859	0.0244	0.091	0.0011
1	rs78110118	204845109	1.15	0.0187447358909628	1.03	0.0399082203678001	0.27180143922266	0.450178624323977	0.0189	0.0209	0.0171	0.0022	0.1554	0.0045	0.0028	0.0582	0.0011	0.0989	0.1621	0.0232	0.0015	0.1147	0.0161	0.0032	0.0034	0.0011	0.001	0.0354	0.0207	0.0296	0.0859	0.0244	0.091	0.0011
1	rs11240300	204848318	1.15	0.0187447358909628	1.03	0.0399082203678001	0.278496814314297	0.523512244756968	0.0189	0.0209	0.0171	0.0022	0.1554	0.0045	0.0028	0.0582	0.0011	0.0989	0.1621	0.0232	0.0015	0.1147	0.0161	0.0032	0.0034	0.0011	0.001	0.0354	0.0207	0.0296	0.0859	0.0244	0.091	0.0011
1	rs116239937	204854004	1.15	0.0187447358909628	1.03	0.0399082203678001	0.260657264523848	0.413387878526973	0.019	0.0209	0.0171	0.0022	0.1555	0.0045	0.0028	0.0582	0.0011	0.099	0.162	0.0232	0.0015	0.1147	0.0161	0.0032	0.0034	0.0011	0.001	0.0354	0.0207	0.0296	0.0859	0.0243	0.0911	0.0011
1	rs60896484	204863204	1.15	0.0187447358909628	1.02	0.0482398620390144	0.247478217800658	0.391393639915272	0.019	0.0209	0.0171	0.0022	0.1555	0.0046	0.0029	0.0582	0.0011	0.099	0.1619	0.0231	0.0015	0.1147	0.016	0.0032	0.0034	0.0011	0.001	0.0354	0.0207	0.0296	0.0859	0.0243	0.0911	0.0011
1	rs2759281	204866365	1.15	0.0187447358909628	1.02	0.0482398620390144	0.250340245056891	0.380649487249056	0.019	0.0209	0.0171	0.0022	0.1555	0.0045	0.0028	0.0583	0.0011	0.0991	0.162	0.0231	0.0015	0.1147	0.016	0.0032	0.0034	0.0011	0.001	0.0354	0.0207	0.0296	0.086	0.0243	0.0912	0.0011
1	rs34527809	204871804	1.14	0.0228924042877042	1.02	0.0482398620390144	0.263419595583161	0.369989442003854	0.0195	0.0205	0.0175	0.0023	0.153	0.0051	0.0031	0.0586	0.0018	0.1012	0.1595	0.0224	0.002	0.1127	0.0152	0.0038	0.0035	0.0014	0.0016	0.0353	0.021	0.0289	0.0869	0.0239	0.0922	0.0016
1	rs11240308	204871981	1.14	0.0228924042877042	1.02	0.0482398620390144	0.200813208332515	0.235225998707462	0.0195	0.0205	0.0175	0.0023	0.153	0.0052	0.0031	0.0586	0.0018	0.1013	0.1594	0.0224	0.0021	0.1126	0.0152	0.0038	0.0035	0.0014	0.0016	0.0353	0.021	0.0289	0.087	0.0239	0.0923	0.0016
1	rs11803913	204872842	1.14	0.0228924042877042	1.02	0.0482398620390144	0.228705826909253	0.273288684295087	0.0194	0.0208	0.0177	0.0023	0.1534	0.0051	0.0031	0.0588	0.0019	0.1016	0.1593	0.0222	0.0021	0.1116	0.0148	0.0038	0.0034	0.0015	0.0017	0.0351	0.0211	0.0286	0.0876	0.0238	0.0923	0.0017
1	rs35029385	204873947	1.14	0.0228924042877042	1.02	0.0482398620390144	0.224941331299761	0.263291458474518	0.0196	0.0209	0.018	0.0024	0.1537	0.0052	0.0031	0.0591	0.002	0.1019	0.1591	0.0219	0.0022	0.1107	0.0145	0.0038	0.0035	0.0016	0.0018	0.0349	0.0211	0.0283	0.0881	0.0235	0.0922	0.0018
1	rs77733547	204875260	1.14	0.0228924042877042	1.02	0.0482398620390144	0.254600219536139	0.282699237565896	0.0197	0.021	0.0183	0.0024	0.1533	0.0053	0.0032	0.0592	0.002	0.1026	0.1589	0.0217	0.0022	0.1099	0.0142	0.0039	0.0035	0.0016	0.0019	0.0346	0.0209	0.0282	0.0887	0.0233	0.0923	0.0018
1	rs7552321	204878527	1.14	0.0228924042877042	1.02	0.0482398620390144	0.227908203897162	0.254088928301906	0.0198	0.0211	0.0184	0.0025	0.1531	0.0053	0.0033	0.0593	0.002	0.1031	0.1589	0.0217	0.0022	0.1096	0.0141	0.0039	0.0035	0.0017	0.0019	0.0345	0.0209	0.0282	0.0889	0.0231	0.0922	0.0019
1	rs6668272	204885484	1.14	0.0228924042877042	1.02	0.0482398620390144	0.224234166148681	0.225481738887739	0.0198	0.0212	0.0184	0.0024	0.1527	0.0053	0.0033	0.0597	0.002	0.1036	0.1578	0.0218	0.0021	0.1092	0.0146	0.0038	0.0034	0.0017	0.0021	0.0344	0.0207	0.0281	0.0891	0.0237	0.092	0.0019
1	rs4950973	204888754	1.14	0.0228924042877042	1.02	0.0482398620390144	0.229589213008925	0.221470341512069	0.0198	0.0212	0.0183	0.0025	0.1526	0.0054	0.0033	0.0599	0.0021	0.1038	0.1572	0.0219	0.0021	0.1092	0.0148	0.0039	0.0034	0.0017	0.0021	0.0344	0.0207	0.0281	0.0891	0.0239	0.0918	0.0019
1	rs4951146	204891547	1.14	0.0228924042877042	1.02	0.0482398620390144	0.251755868316807	0.2405362278737	0.0198	0.0213	0.0182	0.0025	0.1526	0.0054	0.0033	0.0599	0.0021	0.1039	0.1569	0.0219	0.0021	0.1092	0.0149	0.0039	0.0034	0.0017	0.0021	0.0343	0.0207	0.0281	0.0891	0.0241	0.0918	0.0019
1	rs11579941	204893885	1.14	0.0228924042877042	1.02	0.0482398620390144	0.247214940328024	0.23842971495909	0.0198	0.0213	0.0182	0.0025	0.1525	0.0054	0.0032	0.0599	0.0021	0.1039	0.1566	0.0219	0.0021	0.1092	0.015	0.0039	0.0034	0.0017	0.0021	0.0343	0.0207	0.0281	0.089	0.0242	0.0918	0.0019
1	rs79644588	204899778	1.13	0.0277720651096363	1.02	0.0482398620390144	0.210111330034432	0.202297304811855	0.0202	0.0214	0.018	0.0025	0.1519	0.0055	0.0034	0.0599	0.0021	0.1045	0.1535	0.0223	0.0021	0.1091	0.0159	0.0044	0.0035	0.0017	0.002	0.0341	0.0204	0.0283	0.0891	0.0254	0.0918	0.0019
1	rs2802832	204912567	1.13	0.0277720651096363	1.02	0.0482398620390144	0.176299583474479	0.154241654170004	0.0208	0.0216	0.0182	0.0025	0.1509	0.0057	0.0038	0.0597	0.0019	0.1057	0.1515	0.0225	0.0021	0.109	0.0156	0.0051	0.0036	0.0018	0.0021	0.0336	0.02	0.0287	0.0895	0.0255	0.0917	0.0019
1	rs2802833	204913101	1.13	0.0277720651096363	1.02	0.0482398620390144	0.17205208636646	0.146106516385319	0.0208	0.0216	0.0182	0.0025	0.1509	0.0057	0.0038	0.0597	0.0019	0.1057	0.1514	0.0225	0.0021	0.109	0.0156	0.0051	0.0036	0.0018	0.0021	0.0336	0.02	0.0287	0.0895	0.0255	0.0917	0.0019
1	rs116491132	204914693	1.13	0.0277720651096363	1.02	0.0482398620390144	0.180056267559185	0.157212607074504	0.0208	0.0216	0.0182	0.0025	0.1508	0.0057	0.0038	0.0597	0.0019	0.1058	0.1513	0.0225	0.0021	0.1089	0.0156	0.0051	0.0036	0.0018	0.0021	0.0337	0.02	0.0287	0.0896	0.0255	0.0917	0.0019
1	rs11240316	204917108	1.13	0.0277720651096363	1.02	0.0482398620390144	0.195771866107389	0.16722706395609	0.021	0.0216	0.0182	0.0025	0.1508	0.0057	0.0038	0.0596	0.002	0.1059	0.1512	0.0224	0.0021	0.1086	0.0156	0.0051	0.0036	0.0018	0.0021	0.0337	0.02	0.0285	0.0898	0.0254	0.0917	0.002
1	rs2802836	204919070	1.13	0.0277720651096363	1.02	0.0482398620390144	0.19855498718891	0.167718725309556	0.0211	0.0217	0.0182	0.0025	0.1507	0.0057	0.0039	0.0596	0.002	0.1059	0.1511	0.0224	0.0021	0.1085	0.0156	0.0051	0.0036	0.0018	0.0021	0.0337	0.02	0.0285	0.09	0.0255	0.0918	0.002
1	rs113463555	204921312	1.13	0.0277720651096363	1.02	0.0482398620390144	0.209630766270777	0.18188991549038	0.0211	0.0216	0.0182	0.0025	0.1507	0.0057	0.0039	0.0596	0.002	0.1058	0.1509	0.0224	0.0021	0.1084	0.0156	0.0051	0.0036	0.0018	0.0021	0.0337	0.02	0.0285	0.0901	0.0255	0.0918	0.002
1	rs3795564	204924020	1.13	0.0277720651096363	1.02	0.0482398620390144	0.221005447382095	0.175653502228685	0.0211	0.0216	0.0182	0.0025	0.1507	0.0058	0.004	0.0595	0.0021	0.1057	0.1507	0.0224	0.0021	0.1082	0.0155	0.0052	0.0036	0.0018	0.0021	0.0337	0.02	0.0285	0.0905	0.0256	0.0918	0.002
1	rs11810663	204927418	1.13	0.0277720651096363	1.02	0.0482398620390144	0.2259835353307	0.179064177769424	0.0212	0.0216	0.0182	0.0026	0.1507	0.0058	0.0041	0.0594	0.0021	0.1057	0.1504	0.0224	0.0021	0.1081	0.0155	0.0052	0.0036	0.0018	0.0021	0.0337	0.02	0.0285	0.0909	0.0256	0.0919	0.002
1	rs6697337	204932611	1.12	0.033473375534751	1.02	0.0482398620390144	0.26273886669751	0.19968033298259	0.022	0.0214	0.018	0.0029	0.1496	0.0062	0.0052	0.0589	0.0021	0.1062	0.1484	0.0226	0.0019	0.1065	0.0149	0.0058	0.004	0.0017	0.0019	0.0338	0.02	0.0283	0.0925	0.0256	0.0928	0.0021
1	rs114434362	204932749	1.12	0.033473375534751	1.01	0.0578993944755651	0.263692154964209	0.202192406842174	0.022	0.0214	0.018	0.0029	0.1495	0.0062	0.0052	0.0589	0.0021	0.1062	0.1484	0.0226	0.0019	0.1065	0.0149	0.0058	0.004	0.0017	0.0019	0.0338	0.02	0.0283	0.0925	0.0256	0.0928	0.0021
1	rs77010767	204933389	1.12	0.033473375534751	1	0.069019173236101	0.262512169656966	0.203978145198767	0.022	0.0214	0.018	0.0029	0.1495	0.0062	0.0052	0.0589	0.0021	0.1062	0.1483	0.0226	0.0019	0.1065	0.0149	0.0058	0.004	0.0017	0.0019	0.0338	0.02	0.0282	0.0926	0.0256	0.0928	0.0021
1	rs61817611	204942163	1.11	0.0400902197142525	1	0.069019173236101	0.332519045442568	0.244208959014143	0.0222	0.0214	0.0178	0.0031	0.1487	0.0065	0.006	0.0586	0.002	0.107	0.1465	0.0227	0.0018	0.1055	0.0144	0.0063	0.0044	0.0016	0.0018	0.0338	0.0204	0.0281	0.0934	0.0257	0.0936	0.0022
1	rs2246661	204943991	1.11	0.0400902197142525	1	0.069019173236101	0.34116138866089	0.245772440896735	0.0222	0.0214	0.0178	0.0031	0.1486	0.0066	0.006	0.0584	0.002	0.1071	0.1462	0.0227	0.0018	0.1054	0.0143	0.0063	0.0045	0.0016	0.0017	0.0338	0.0204	0.0281	0.0936	0.0257	0.0936	0.0022
1	rs2794861	204943992	1.11	0.0400902197142525	1	0.069019173236101	0.343614422929367	0.24655537161981	0.0222	0.0214	0.0178	0.0031	0.1486	0.0066	0.006	0.0584	0.002	0.1071	0.1462	0.0227	0.0018	0.1054	0.0143	0.0063	0.0045	0.0016	0.0017	0.0338	0.0204	0.0281	0.0936	0.0257	0.0936	0.0022
1	rs6659514	204945458	1.11	0.0400902197142525	1	0.069019173236101	0.351080956512404	0.257712213404858	0.0223	0.0214	0.0178	0.0032	0.1486	0.0066	0.0061	0.0583	0.002	0.1072	0.1459	0.0228	0.0018	0.1053	0.0143	0.0063	0.0045	0.0016	0.0017	0.0339	0.0205	0.028	0.0939	0.0256	0.0935	0.0021
1	rs6657372	204945934	1.11	0.0400902197142525	1	0.069019173236101	0.353252201841231	0.258393372625069	0.0223	0.0214	0.0178	0.0032	0.1486	0.0066	0.0061	0.0583	0.002	0.1072	0.1459	0.0228	0.0018	0.1053	0.0142	0.0063	0.0045	0.0016	0.0017	0.0338	0.0205	0.028	0.094	0.0256	0.0935	0.0021
1	rs3892248	204947702	1.11	0.0400902197142525	1	0.069019173236101	0.357775521723869	0.260098735734669	0.0223	0.0214	0.0178	0.0032	0.1486	0.0066	0.0061	0.0582	0.002	0.1073	0.1458	0.0228	0.0018	0.1053	0.0142	0.0064	0.0045	0.0016	0.0017	0.0338	0.0205	0.028	0.0941	0.0256	0.0934	0.0021
1	rs114998956	204950218	1.11	0.0400902197142525	1	0.069019173236101	0.353146127408864	0.258734163767091	0.0223	0.0213	0.0178	0.0032	0.1485	0.0066	0.0062	0.0581	0.002	0.1073	0.1458	0.0229	0.0018	0.1053	0.0142	0.0064	0.0045	0.0016	0.0017	0.0338	0.0205	0.028	0.0941	0.0257	0.0934	0.0021
1	rs3820336	204960239	1.11	0.0400902197142525	1	0.069019173236101	0.345814195691155	0.256125040364968	0.0223	0.0213	0.0178	0.0033	0.1482	0.0067	0.0064	0.0578	0.0019	0.1074	0.1456	0.0231	0.0018	0.1053	0.0141	0.0065	0.0047	0.0017	0.0016	0.0339	0.0206	0.0281	0.0941	0.0258	0.0932	0.002
1	rs16854920	204966170	1.11	0.0400902197142525	1	0.069019173236101	0.354951623624909	0.247675215918046	0.0223	0.0213	0.0178	0.0034	0.1479	0.0067	0.0067	0.0573	0.0019	0.1076	0.1454	0.0233	0.0019	0.1053	0.0139	0.0067	0.0048	0.0017	0.0016	0.0339	0.0208	0.0281	0.0941	0.0259	0.0932	0.002
1	rs2802808	204966428	1.11	0.0400902197142525	1	0.069019173236101	0.36631614823924	0.24778728896017	0.0224	0.0213	0.0178	0.0034	0.1476	0.0067	0.0067	0.0572	0.0019	0.1076	0.1455	0.0234	0.0019	0.1052	0.0139	0.0067	0.0048	0.0017	0.0016	0.0338	0.0208	0.0281	0.0942	0.0259	0.0933	0.002
1	rs2794858	204966690	1.11	0.0400902197142525	1	0.069019173236101	0.349813185752795	0.241313805565374	0.0225	0.0213	0.0178	0.0034	0.1475	0.0067	0.0067	0.0573	0.0019	0.1077	0.1455	0.0235	0.0019	0.1052	0.0139	0.0067	0.0047	0.0017	0.0015	0.0337	0.0207	0.0281	0.0942	0.026	0.0933	0.002
1	rs79201558	204968542	1.11	0.0400902197142525	1	0.069019173236101	0.322978721700843	0.241980939028418	0.0225	0.0213	0.0177	0.0034	0.1475	0.0065	0.0066	0.0575	0.0018	0.1086	0.1451	0.0239	0.0018	0.1052	0.0138	0.0066	0.0047	0.0016	0.0015	0.0337	0.0205	0.028	0.0943	0.0257	0.0935	0.0019
1	rs2802809	204969586	1.11	0.0400902197142525	1	0.069019173236101	0.317534974386708	0.24801148331801	0.0225	0.0213	0.0177	0.0034	0.1476	0.0065	0.0066	0.0576	0.0018	0.1087	0.1451	0.024	0.0018	0.1053	0.0138	0.0066	0.0047	0.0016	0.0015	0.0337	0.0205	0.0279	0.0944	0.0256	0.0935	0.0019
1	rs75337924	204974771	1.11	0.0400902197142525	0.98	0.0961760782036991	0.305759430319584	0.322381424346669	0.0227	0.0213	0.0175	0.0032	0.1493	0.0057	0.0056	0.0575	0.0015	0.111	0.1443	0.0232	0.0016	0.1087	0.0121	0.006	0.0042	0.0012	0.0013	0.0329	0.0208	0.0265	0.0947	0.0245	0.0962	0.0016
1	rs1530745	204978533	1.11	0.0400902197142525	0.98	0.0961760782036991	0.293496521976095	0.354161096644246	0.0228	0.0214	0.0175	0.0032	0.1494	0.0056	0.0055	0.0576	0.0015	0.1113	0.1443	0.0231	0.0016	0.1093	0.0118	0.0059	0.0041	0.0012	0.0012	0.0327	0.0208	0.0262	0.0948	0.0241	0.0967	0.0016
1	rs1530743	204979071	1.11	0.0400902197142525	0.98	0.0961760782036991	0.292919226168549	0.342977075173033	0.0228	0.0214	0.0175	0.0032	0.1495	0.0056	0.0056	0.0574	0.0014	0.1116	0.1443	0.0232	0.0016	0.1093	0.0118	0.0059	0.0041	0.0012	0.0013	0.0327	0.0209	0.0262	0.0947	0.0241	0.0967	0.0016
1	rs75127363	204981251	1.11	0.0400902197142525	0.98	0.0961760782036991	0.303795155699017	0.347810815150384	0.0228	0.0216	0.0175	0.0032	0.1496	0.0055	0.0056	0.0573	0.0014	0.1119	0.1439	0.0232	0.0016	0.1095	0.0116	0.0058	0.0041	0.0012	0.0012	0.0327	0.0209	0.0261	0.0946	0.024	0.0969	0.0016
1	rs2794866	204988535	1.11	0.0400902197142525	0.98	0.0961760782036991	0.543861923103317	0.362930373415725	0.0236	0.024	0.0173	0.0028	0.1521	0.0043	0.0057	0.0571	0.0012	0.1161	0.1393	0.0233	0.0014	0.1103	0.0092	0.0043	0.0036	0.0012	7e-04	0.0321	0.0206	0.0256	0.0945	0.0228	0.1011	0.0013
1	rs6663798	204997096	1.11	0.0400902197142525	0.98	0.0961760782036991	0.631737538150218	0.378612462724672	0.0237	0.0245	0.0173	0.0027	0.1521	0.0041	0.0057	0.057	0.0012	0.117	0.1386	0.0234	0.0014	0.1101	0.0089	0.0042	0.0035	0.0012	7e-04	0.0321	0.0205	0.0256	0.0946	0.0227	0.1015	0.0012
1	rs12032559	205001332	1.11	0.0400902197142525	0.97	0.112481740502774	0.688356101875656	0.416911174792667	0.0239	0.025	0.0172	0.0026	0.1522	0.0037	0.0056	0.057	0.0011	0.1175	0.1381	0.0233	0.0016	0.1102	0.0087	0.0041	0.0033	0.0012	8e-04	0.0319	0.0204	0.0254	0.0945	0.0226	0.1021	0.0013
1	rs73079271	205004915	1.11	0.0400902197142525	0.97	0.112481740502774	0.721173884610367	0.455922589071036	0.0241	0.0253	0.0171	0.0026	0.1523	0.0036	0.0056	0.0569	0.0011	0.1177	0.1377	0.0232	0.0017	0.1102	0.0086	0.004	0.0033	0.0013	8e-04	0.0318	0.0203	0.0253	0.0945	0.0225	0.1024	0.0013
1	rs116611488	205005227	1.11	0.0400902197142525	0.97	0.112481740502774	0.723789718582804	0.459136845881945	0.0241	0.0253	0.0171	0.0026	0.1523	0.0036	0.0056	0.0569	0.0011	0.1177	0.1377	0.0232	0.0017	0.1102	0.0086	0.004	0.0033	0.0013	8e-04	0.0318	0.0203	0.0253	0.0945	0.0225	0.1025	0.0013
1	rs74139109	205006739	1.11	0.0400902197142525	0.97	0.112481740502774	0.721771419881842	0.451646180523483	0.0241	0.0254	0.0171	0.0026	0.1524	0.0036	0.0056	0.0569	0.001	0.1178	0.1375	0.0233	0.0017	0.1103	0.0086	0.004	0.0032	0.0013	8e-04	0.0318	0.0203	0.0253	0.0945	0.0225	0.1026	0.0013
1	rs11240339	205007950	1.11	0.0400902197142525	0.97	0.112481740502774	0.697452861385295	0.419002878192097	0.0241	0.0255	0.0171	0.0026	0.1524	0.0035	0.0056	0.0569	0.001	0.1179	0.1374	0.0233	0.0017	0.1103	0.0086	0.004	0.0032	0.0014	8e-04	0.0318	0.0203	0.0253	0.0945	0.0225	0.1027	0.0013
1	rs16854980	205009556	1.11	0.0400902197142525	0.97	0.112481740502774	0.731662336182737	0.431216622713537	0.0241	0.0256	0.0171	0.0025	0.1523	0.0034	0.0056	0.0568	0.001	0.1181	0.1373	0.0234	0.0018	0.1103	0.0085	0.0039	0.0032	0.0014	8e-04	0.0316	0.0202	0.0253	0.0944	0.0224	0.1031	0.0013
1	rs78010158	205011023	1.11	0.0400902197142525	0.97	0.112481740502774	0.761231209927562	0.40792341716804	0.0242	0.0257	0.0171	0.0025	0.1523	0.0033	0.0056	0.0568	0.001	0.1184	0.1372	0.0235	0.0019	0.1102	0.0085	0.0038	0.0031	0.0015	8e-04	0.0314	0.0201	0.0252	0.0944	0.0224	0.1034	0.0013
1	rs6660593	205013871	1.1	0.0477200328108175	0.96	0.130782650589638	0.838727757528898	0.403514393819479	0.0243	0.0259	0.0172	0.0024	0.152	0.003	0.0055	0.0568	9e-04	0.1192	0.137	0.0238	0.002	0.1101	0.0083	0.0037	0.0029	0.0016	9e-04	0.0311	0.02	0.0252	0.0944	0.0224	0.1041	0.0012
1	rs79392273	205017854	1.09	0.0564630724803212	0.96	0.130782650589638	0.86764563758768	0.401573417502312	0.0244	0.0259	0.0173	0.0025	0.1522	0.003	0.0055	0.0569	8e-04	0.1192	0.1369	0.024	0.002	0.1098	0.0083	0.0037	0.0029	0.0016	9e-04	0.0306	0.0198	0.0251	0.0945	0.0224	0.1044	0.0012
1	rs4951162	205022977	1.09	0.0564630724803212	0.96	0.130782650589638	0.880468419022341	0.388571666140115	0.0245	0.0262	0.0174	0.0025	0.1521	0.0031	0.0055	0.0569	7e-04	0.1191	0.1372	0.024	0.0021	0.1099	0.0082	0.0036	0.0028	0.0017	9e-04	0.0304	0.0197	0.0249	0.0943	0.0224	0.1046	0.0011
1	rs2275697	205027737	1.09	0.0564630724803212	0.96	0.130782650589638	0.904127510137965	0.376451481525847	0.0245	0.0263	0.0175	0.0026	0.1522	0.003	0.0055	0.0568	7e-04	0.119	0.1372	0.024	0.0021	0.11	0.0082	0.0036	0.0028	0.0017	0.001	0.0303	0.0196	0.0249	0.0942	0.0225	0.1047	0.0011
1	rs114050151	205027790	1.09	0.0564630724803212	0.95	0.15120882267165	0.903798251719277	0.373660076557514	0.0245	0.0263	0.0175	0.0025	0.1522	0.003	0.0055	0.0568	7e-04	0.119	0.1372	0.024	0.0021	0.11	0.0083	0.0036	0.0028	0.0017	0.001	0.0303	0.0196	0.025	0.0942	0.0225	0.1046	0.0011
1	rs10793725	205028915	1.09	0.0564630724803212	0.95	0.15120882267165	0.904127510137965	0.374928173679693	0.0245	0.0263	0.0175	0.0025	0.1521	0.003	0.0055	0.0569	6e-04	0.119	0.1372	0.024	0.0021	0.11	0.0083	0.0036	0.0028	0.0017	0.001	0.0303	0.0196	0.025	0.0942	0.0225	0.1047	0.0011
1	rs2229866	205031116	1.09	0.0564630724803212	0.95	0.15120882267165	1.0366442369673	0.356410209315853	0.0243	0.0263	0.0175	0.0025	0.1523	0.003	0.0059	0.0567	6e-04	0.119	0.1371	0.024	0.0021	0.11	0.0083	0.0036	0.0027	0.0017	0.001	0.0302	0.0196	0.0251	0.0941	0.0225	0.1047	0.0011
1	rs116091351	205033038	1.09	0.0564630724803212	0.95	0.15120882267165	1.03882242829584	0.352539271943987	0.0243	0.0263	0.0175	0.0025	0.1523	0.003	0.0059	0.0567	6e-04	0.119	0.137	0.024	0.0021	0.1101	0.0083	0.0036	0.0027	0.0017	0.001	0.0303	0.0196	0.0251	0.0941	0.0225	0.1047	0.0011
1	rs79431021	205033518	1.09	0.0564630724803212	0.95	0.15120882267165	1.03525116528166	0.35129316611684	0.0243	0.0263	0.0175	0.0025	0.1523	0.003	0.0059	0.0567	6e-04	0.1191	0.137	0.0241	0.0021	0.11	0.0083	0.0036	0.0027	0.0017	0.001	0.0303	0.0196	0.0251	0.094	0.0224	0.1047	0.0011
1	rs78273322	205036604	1.09	0.0564630724803212	0.95	0.15120882267165	1.0255209195188	0.346197403457613	0.0244	0.0263	0.0176	0.0025	0.1524	0.003	0.0059	0.0568	6e-04	0.119	0.1369	0.0241	0.0021	0.11	0.0084	0.0036	0.0027	0.0017	0.001	0.0303	0.0195	0.0252	0.0938	0.0224	0.1047	0.001
1	rs6593920	205037676	1.09	0.0564630724803212	0.95	0.15120882267165	1.02248786203484	0.346941786734626	0.0244	0.0263	0.0176	0.0025	0.1525	0.003	0.0059	0.0568	6e-04	0.119	0.1369	0.0241	0.0021	0.1099	0.0084	0.0036	0.0027	0.0017	0.001	0.0303	0.0195	0.0253	0.0938	0.0223	0.1047	0.001
1	rs12117194	205040943	1.09	0.0564630724803212	0.95	0.15120882267165	1.00178829788259	0.344710019622778	0.0244	0.0263	0.0176	0.0025	0.1527	0.003	0.0059	0.0569	6e-04	0.1189	0.1366	0.0242	0.0022	0.1098	0.0085	0.0036	0.0027	0.0016	0.001	0.0303	0.0194	0.0254	0.0936	0.0223	0.1049	0.0011
1	rs17416074	205042840	1.09	0.0564630724803212	0.95	0.15120882267165	0.971148871378102	0.342853389947382	0.0244	0.0263	0.0178	0.0025	0.1529	0.003	0.0059	0.057	6e-04	0.1189	0.1364	0.0242	0.0022	0.1099	0.0086	0.0036	0.0026	0.0016	0.001	0.0304	0.0194	0.0252	0.0934	0.0222	0.1051	0.0011
1	rs4950979	205052939	1.09	0.0564630724803212	0.95	0.15120882267165	0.949455680403041	0.350919581074007	0.0244	0.0263	0.0179	0.0025	0.153	0.003	0.0058	0.057	6e-04	0.1189	0.1363	0.0242	0.0022	0.1099	0.0086	0.0036	0.0026	0.0016	0.001	0.0304	0.0195	0.0251	0.0932	0.022	0.1052	0.0011
1	rs16855059	205053150	1.09	0.0564630724803212	0.94	0.173887076546345	0.955175821918094	0.34743829781833	0.0244	0.0263	0.0179	0.0025	0.1531	0.003	0.0058	0.057	6e-04	0.1189	0.1363	0.0242	0.0022	0.1099	0.0086	0.0036	0.0026	0.0016	0.001	0.0304	0.0195	0.025	0.0932	0.022	0.1052	0.001
1	rs4951168	205053219	1.09	0.0564630724803212	0.94	0.173887076546345	0.955765466242025	0.346569537558563	0.0244	0.0263	0.0179	0.0025	0.1531	0.003	0.0058	0.057	6e-04	0.1189	0.1363	0.0242	0.0022	0.1099	0.0086	0.0036	0.0026	0.0016	0.001	0.0304	0.0195	0.025	0.0932	0.022	0.1052	0.001
1	rs3738154	205063949	1.09	0.0564630724803212	0.94	0.173887076546345	0.953155326139343	0.347935013104007	0.0244	0.0263	0.0179	0.0025	0.1532	0.003	0.0058	0.057	6e-04	0.1189	0.1363	0.0242	0.0022	0.11	0.0086	0.0036	0.0026	0.0016	0.001	0.0304	0.0195	0.025	0.0931	0.022	0.1052	0.001
1	rs77224007	205074722	1.09	0.0564630724803212	0.94	0.173887076546345	0.875589647375888	0.348680468442254	0.0244	0.0263	0.0179	0.0025	0.1533	0.0031	0.0057	0.0575	6e-04	0.1189	0.1362	0.0244	0.0022	0.1098	0.0086	0.0037	0.0026	0.0016	0.001	0.0303	0.0196	0.025	0.0931	0.0218	0.105	0.001
1	rs4509642	205087294	1.09	0.0564630724803212	0.94	0.173887076546345	0.846158240080754	0.346569537558563	0.0244	0.0263	0.018	0.0025	0.1533	0.0031	0.0057	0.0577	6e-04	0.1189	0.1361	0.0244	0.0022	0.1098	0.0086	0.0038	0.0025	0.0016	0.001	0.0303	0.0197	0.025	0.093	0.0218	0.1049	0.001
1	rs17344537	205091427	1.09	0.0564630724803212	0.94	0.173887076546345	0.818734562691922	0.346941786734626	0.0244	0.0263	0.018	0.0025	0.1533	0.0032	0.0056	0.0579	6e-04	0.1188	0.136	0.0245	0.0022	0.1097	0.0086	0.0038	0.0025	0.0016	0.001	0.0303	0.0198	0.025	0.093	0.0218	0.1047	0.001
1	rs6685922	205091650	1.09	0.0564630724803212	0.94	0.173887076546345	0.81802434687443	0.345453480844414	0.0244	0.0263	0.018	0.0025	0.1532	0.0032	0.0056	0.0579	6e-04	0.1188	0.136	0.0245	0.0022	0.1097	0.0086	0.0038	0.0025	0.0016	0.001	0.0303	0.0198	0.025	0.0929	0.0218	0.1047	0.001
1	rs79128118	205097316	1.09	0.0564630724803212	0.94	0.173887076546345	0.81463475004713	0.341493703791525	0.0243	0.0263	0.018	0.0025	0.1533	0.0032	0.0056	0.0579	6e-04	0.1188	0.1359	0.0246	0.0022	0.1097	0.0086	0.0038	0.0025	0.0016	0.001	0.0303	0.0198	0.025	0.0929	0.0218	0.1046	0.001
1	rs10751431	205128059	1.09	0.0564630724803212	0.94	0.173887076546345	0.798636533235261	0.321410030597758	0.0243	0.0263	0.0181	0.0026	0.1533	0.0033	0.0057	0.0577	6e-04	0.1189	0.1359	0.0247	0.0021	0.1099	0.0087	0.0039	0.0026	0.0016	0.001	0.0303	0.0198	0.0251	0.0927	0.0217	0.1042	0.001
1	rs3851294	205130413	1.08	0.0664216607683517	0.92	0.226487429171296	0.800042632648595	0.321045980633058	0.0243	0.0263	0.0181	0.0026	0.1533	0.0033	0.0057	0.0577	6e-04	0.1189	0.1359	0.0247	0.0021	0.1099	0.0087	0.0039	0.0026	0.0016	0.001	0.0303	0.0198	0.0251	0.0927	0.0217	0.1042	0.001
1	rs35845538	205138321	1.09	0.0564630724803212	0.92	0.226487429171296	0.819050299142749	0.314996462279819	0.0243	0.0264	0.0181	0.0026	0.1533	0.0034	0.0058	0.0577	5e-04	0.1188	0.1359	0.0248	0.0021	0.1099	0.0087	0.0039	0.0026	0.0015	0.001	0.0303	0.0198	0.0251	0.0927	0.0216	0.1042	0.001
1	rs2887527	205139804	1.09	0.0564630724803212	0.92	0.226487429171296	0.819839868987151	0.314634575488926	0.0243	0.0264	0.0181	0.0026	0.1533	0.0034	0.0058	0.0577	5e-04	0.1188	0.1359	0.0248	0.0021	0.1099	0.0087	0.0039	0.0026	0.0015	0.001	0.0303	0.0198	0.0251	0.0927	0.0216	0.1042	0.001
1	rs6682229	205152932	1.08	0.0664216607683517	0.91	0.256642068151906	0.859893494312236	0.304313344114709	0.0242	0.0264	0.0181	0.0027	0.1533	0.0036	0.006	0.0577	5e-04	0.1188	0.1359	0.0248	0.002	0.1099	0.0087	0.004	0.0027	0.0015	9e-04	0.0303	0.0197	0.0251	0.0926	0.0216	0.1042	0.001
1	rs78212113	205180474	1.08	0.0664216607683517	0.91	0.256642068151906	0.900426252240996	0.30503009024352	0.0242	0.0264	0.018	0.0027	0.1534	0.0037	0.0061	0.0577	5e-04	0.1188	0.1359	0.0248	0.002	0.1095	0.0087	0.0044	0.0027	0.0015	9e-04	0.0303	0.0196	0.0251	0.0926	0.0215	0.104	9e-04
1	rs10900472	205181526	1.08	0.0664216607683517	0.91	0.256642068151906	0.924971789742777	0.313429177770568	0.0242	0.0264	0.018	0.0027	0.1535	0.0037	0.0061	0.0577	4e-04	0.1188	0.1359	0.0248	0.002	0.1094	0.0087	0.0046	0.0027	0.0015	9e-04	0.0303	0.0196	0.0251	0.0926	0.0215	0.1039	9e-04
1	rs112979653	205197808	1.08	0.0664216607683517	0.91	0.256642068151906	0.929131109016275	0.314996462279819	0.0242	0.0264	0.018	0.0027	0.1536	0.0037	0.0061	0.0577	4e-04	0.1188	0.1359	0.0248	0.0019	0.1094	0.0086	0.0046	0.0027	0.0014	9e-04	0.0303	0.0196	0.0251	0.0926	0.0214	0.1038	9e-04
1	rs113791512	205199591	1.08	0.0664216607683517	0.91	0.256642068151906	0.929797320918116	0.315841344010582	0.0242	0.0264	0.018	0.0027	0.1537	0.0037	0.0061	0.0577	4e-04	0.1188	0.1359	0.0248	0.0019	0.1094	0.0086	0.0046	0.0027	0.0014	9e-04	0.0304	0.0196	0.0251	0.0926	0.0214	0.1038	9e-04
1	rs61823972	205201325	1.08	0.0664216607683517	0.91	0.256642068151906	0.930047201606972	0.31680774331765	0.0242	0.0264	0.018	0.0027	0.1537	0.0037	0.0061	0.0577	4e-04	0.1188	0.1359	0.0248	0.0019	0.1094	0.0086	0.0046	0.0027	0.0014	9e-04	0.0304	0.0196	0.0251	0.0926	0.0214	0.1038	9e-04
1	rs12119587	205207074	1.08	0.0664216607683517	0.91	0.256642068151906	0.914111295842113	0.317412186352451	0.0242	0.0264	0.018	0.0027	0.1537	0.0037	0.0061	0.0577	4e-04	0.1189	0.1359	0.0248	0.0019	0.1094	0.0086	0.0047	0.0027	0.0014	9e-04	0.0304	0.0196	0.0251	0.0926	0.0214	0.1038	9e-04
1	rs115199178	205207566	1.08	0.0664216607683517	0.91	0.256642068151906	0.913945901943856	0.317533115843343	0.0242	0.0264	0.018	0.0027	0.1537	0.0037	0.0061	0.0577	4e-04	0.1189	0.1359	0.0248	0.0019	0.1094	0.0086	0.0047	0.0027	0.0014	9e-04	0.0304	0.0196	0.0251	0.0926	0.0214	0.1038	9e-04
1	rs77490820	205223393	1.08	0.0664216607683517	0.91	0.256642068151906	0.913201784195822	0.317654058953631	0.0242	0.0264	0.0181	0.0027	0.1538	0.0038	0.0061	0.0577	4e-04	0.1189	0.1357	0.0248	0.002	0.1093	0.0086	0.0047	0.0027	0.0014	9e-04	0.0304	0.0196	0.0251	0.0927	0.0213	0.1037	9e-04
1	rs11240402	205225285	1.08	0.0664216607683517	0.91	0.256642068151906	0.913615151670825	0.317170368243561	0.0242	0.0264	0.0181	0.0027	0.1538	0.0038	0.0061	0.0577	4e-04	0.1189	0.1357	0.0248	0.002	0.1093	0.0087	0.0047	0.0027	0.0014	9e-04	0.0304	0.0196	0.0251	0.0927	0.0213	0.1036	9e-04
1	rs61823995	205227627	1.08	0.0664216607683517	0.91	0.256642068151906	0.939730648483373	0.316082861885231	0.0243	0.0264	0.0182	0.0028	0.1538	0.0038	0.0062	0.0578	5e-04	0.1188	0.1355	0.025	0.002	0.1091	0.0086	0.0048	0.0027	0.0014	9e-04	0.0304	0.0196	0.0252	0.0926	0.0213	0.1035	9e-04
1	rs1668873	205235990	1.08	0.0664216607683517	0.92	0.226487429171296	0.946684854751279	0.317533115843343	0.0242	0.0265	0.0182	0.0028	0.1539	0.0038	0.0063	0.0578	5e-04	0.1186	0.1353	0.025	0.002	0.1091	0.0087	0.0049	0.0028	0.0015	9e-04	0.0305	0.0196	0.0252	0.0925	0.0211	0.1031	9e-04
1	rs1668871	205237137	1.08	0.0664216607683517	0.92	0.226487429171296	0.944839501240852	0.321410030597758	0.0242	0.0265	0.0182	0.0028	0.1539	0.0038	0.0063	0.0578	5e-04	0.1186	0.1353	0.025	0.002	0.109	0.0087	0.0049	0.0028	0.0015	8e-04	0.0305	0.0197	0.0252	0.0925	0.0211	0.1031	9e-04
1	rs1768586	205238275	1.08	0.0664216607683517	0.92	0.226487429171296	0.939479689895118	0.323596878928943	0.0242	0.0265	0.0182	0.0029	0.1539	0.0038	0.0063	0.0578	5e-04	0.1186	0.1353	0.025	0.002	0.1091	0.0087	0.0049	0.0028	0.0015	8e-04	0.0305	0.0198	0.0252	0.0925	0.0211	0.103	9e-04
1	rs1172130	205244953	1.08	0.0664216607683517	0.92	0.226487429171296	0.941655588135679	0.329571962606509	0.0242	0.0265	0.0182	0.0029	0.1539	0.0039	0.0063	0.0578	5e-04	0.1185	0.1352	0.025	0.002	0.1091	0.0087	0.0049	0.0028	0.0015	8e-04	0.0305	0.0198	0.0251	0.0925	0.0211	0.1032	0.001
1	rs1172128	205245233	1.08	0.0664216607683517	0.92	0.226487429171296	0.94450414271654	0.322138494996143	0.0242	0.0265	0.0182	0.0029	0.1539	0.0039	0.0063	0.0578	5e-04	0.1185	0.1352	0.025	0.002	0.109	0.0087	0.0049	0.0028	0.0015	8e-04	0.0305	0.0198	0.0251	0.0925	0.0211	0.1032	0.001
1	rs3738742	205248437	1.08	0.0664216607683517	0.94	0.173887076546345	0.956776634831036	0.323110535645805	0.0242	0.0266	0.0182	0.0029	0.1538	0.0039	0.0064	0.0578	5e-04	0.1184	0.1351	0.025	0.002	0.1091	0.0087	0.0049	0.0028	0.0015	8e-04	0.0305	0.0198	0.0251	0.0924	0.0211	0.1031	9e-04
1	rs115439021	205255203	1.08	0.0664216607683517	0.94	0.173887076546345	0.95374445470961	0.3270072889463	0.0243	0.0265	0.0183	0.0029	0.1538	0.0039	0.0064	0.0579	5e-04	0.1182	0.135	0.025	0.002	0.1092	0.0087	0.0049	0.0028	0.0015	8e-04	0.0306	0.0199	0.0251	0.0923	0.021	0.103	9e-04
1	rs896321	205257156	1.08	0.0664216607683517	0.96	0.130782650589638	0.949287656149785	0.327129283155808	0.0243	0.0265	0.0183	0.003	0.1538	0.004	0.0064	0.0579	5e-04	0.1182	0.1349	0.025	0.002	0.1092	0.0087	0.0049	0.0029	0.0015	8e-04	0.0306	0.0199	0.0252	0.0923	0.021	0.103	9e-04
1	rs1172127	205257447	1.08	0.0664216607683517	0.96	0.130782650589638	0.953071177201154	0.326397518023405	0.0243	0.0265	0.0183	0.003	0.1538	0.004	0.0064	0.0579	5e-04	0.1182	0.135	0.025	0.002	0.1091	0.0087	0.0049	0.0029	0.0015	8e-04	0.0306	0.0199	0.0251	0.0923	0.021	0.103	0.001
1	rs2864842	205265662	1.08	0.0664216607683517	0.96	0.130782650589638	0.92871482749702	0.332019946970045	0.0244	0.0264	0.0184	0.003	0.1538	0.004	0.0065	0.058	5e-04	0.118	0.1348	0.025	0.0021	0.1092	0.0087	0.0049	0.0029	0.0015	8e-04	0.0307	0.0199	0.0251	0.0922	0.0209	0.103	0.001
1	rs12123647	205270815	1.08	0.0664216607683517	0.96	0.130782650589638	0.752078343089577	0.38166914454775	0.0248	0.0261	0.019	0.0034	0.1531	0.0044	0.0069	0.0582	7e-04	0.1169	0.1335	0.0253	0.0023	0.1093	0.009	0.0051	0.0033	0.0016	8e-04	0.0315	0.02	0.0248	0.0912	0.0203	0.1031	0.0011
1	rs74786162	205271007	1.08	0.0664216607683517	0.96	0.130782650589638	0.753905036942867	0.405069021324154	0.0248	0.0261	0.0191	0.0035	0.1529	0.0044	0.0069	0.0583	8e-04	0.1167	0.1333	0.0254	0.0023	0.1093	0.0091	0.0052	0.0033	0.0017	8e-04	0.0316	0.02	0.0247	0.0912	0.0201	0.1032	0.0011
1	rs56091501	205273100	1.07	0.0776994191057832	0.96	0.130782650589638	0.668878453989607	0.420704473035851	0.025	0.026	0.0199	0.0039	0.1524	0.0049	0.0075	0.0591	0.001	0.1151	0.133	0.0258	0.0024	0.109	0.0098	0.0054	0.0035	0.0017	9e-04	0.032	0.0197	0.0245	0.0902	0.019	0.1024	0.0013
1	rs11589331	205273784	1.07	0.0776994191057832	0.96	0.130782650589638	0.669167316249062	0.433591441658825	0.025	0.026	0.0199	0.004	0.1524	0.0049	0.0075	0.0591	0.0011	0.1151	0.1331	0.0257	0.0024	0.109	0.0098	0.0054	0.0035	0.0018	9e-04	0.032	0.0197	0.0245	0.0902	0.0188	0.1024	0.0013
1	rs10793728	205274174	1.07	0.0776994191057832	0.96	0.130782650589638	0.691211423267285	0.445650545682155	0.0251	0.026	0.02	0.004	0.1524	0.0049	0.0075	0.0591	0.0011	0.1151	0.1331	0.0257	0.0024	0.109	0.0098	0.0054	0.0035	0.0018	9e-04	0.032	0.0197	0.0245	0.0902	0.0188	0.1024	0.0013
1	rs1539695	205274675	1.07	0.0776994191057832	0.96	0.130782650589638	0.701799873973593	0.453649423986381	0.0251	0.026	0.0199	0.004	0.1525	0.0049	0.0076	0.0592	0.0011	0.1151	0.1331	0.0257	0.0025	0.1089	0.0098	0.0054	0.0035	0.0018	9e-04	0.032	0.0197	0.0245	0.0902	0.0188	0.1023	0.0013
1	rs1110303	205275972	1.07	0.0776994191057832	0.96	0.130782650589638	0.739723549338957	0.439013747608249	0.0251	0.0259	0.0201	0.0041	0.1525	0.0052	0.0079	0.0585	0.0011	0.115	0.1331	0.0257	0.0024	0.109	0.01	0.0057	0.0036	0.0017	9e-04	0.0321	0.0198	0.0243	0.0895	0.0189	0.1021	0.0014
1	rs41264883	205277671	1.07	0.0776994191057832	0.97	0.112481740502774	0.743655187261274	0.450712135089487	0.0252	0.0259	0.0201	0.0042	0.1523	0.0052	0.0079	0.0587	0.0011	0.115	0.1331	0.0257	0.0025	0.1089	0.01	0.0057	0.0036	0.0017	9e-04	0.0321	0.0198	0.0243	0.0894	0.0189	0.102	0.0014
1	rs2275868	205277781	1.07	0.0776994191057832	0.97	0.112481740502774	0.744185146068945	0.449378671533836	0.0252	0.0259	0.0201	0.0042	0.1523	0.0052	0.0079	0.0587	0.0011	0.115	0.1331	0.0257	0.0025	0.1089	0.01	0.0057	0.0036	0.0017	9e-04	0.0321	0.0198	0.0243	0.0894	0.019	0.1019	0.0014
1	rs75189739	205284682	1.07	0.0776994191057832	0.98	0.0961760782036991	0.765059191372412	0.449778600898753	0.0252	0.0259	0.0202	0.0042	0.1521	0.0053	0.008	0.0585	0.0012	0.1151	0.1329	0.0258	0.0025	0.1086	0.0101	0.0058	0.0036	0.0017	9e-04	0.0322	0.0198	0.0243	0.0893	0.019	0.1019	0.0014
1	rs79465458	205287324	1.07	0.0776994191057832	0.99	0.0817332193164052	0.773741281310362	0.447913069701138	0.0253	0.0259	0.0203	0.0042	0.152	0.0053	0.008	0.0584	0.0012	0.1151	0.1329	0.0258	0.0025	0.1085	0.0101	0.0058	0.0037	0.0017	9e-04	0.0322	0.0199	0.0243	0.0892	0.0191	0.1019	0.0014
1	rs7528325	205294072	1.06	0.0904005175896243	0.99	0.0817332193164052	0.844397968141465	0.460880375432079	0.0255	0.0258	0.0204	0.0044	0.1512	0.0056	0.0083	0.0578	0.0012	0.1154	0.1332	0.0259	0.0025	0.1078	0.0103	0.006	0.0038	0.0018	9e-04	0.0319	0.0202	0.0241	0.0888	0.0192	0.1021	0.0015
1	rs56323810	205295739	1.06	0.0904005175896243	0.99	0.0817332193164052	0.845678010997546	0.462357022228714	0.0254	0.0258	0.0204	0.0044	0.1513	0.0056	0.0083	0.0577	0.0012	0.1155	0.1332	0.0259	0.0025	0.1077	0.0103	0.006	0.0038	0.0018	9e-04	0.0319	0.0202	0.0241	0.0888	0.0192	0.1021	0.0015
1	rs61823092	205295907	1.06	0.0904005175896243	1	0.069019173236101	0.846318342253759	0.461685665671575	0.0254	0.0258	0.0204	0.0044	0.1513	0.0056	0.0083	0.0577	0.0012	0.1155	0.1332	0.0259	0.0025	0.1077	0.0103	0.006	0.0038	0.0018	9e-04	0.0319	0.0202	0.0241	0.0888	0.0192	0.1021	0.0015
1	rs12136618	205296555	1.06	0.0904005175896243	1	0.069019173236101	0.844957885207093	0.457796850870385	0.0254	0.0258	0.0205	0.0044	0.1513	0.0056	0.0083	0.0577	0.0012	0.1155	0.1332	0.0259	0.0025	0.1077	0.0103	0.006	0.0038	0.0018	9e-04	0.0319	0.0202	0.0241	0.0888	0.0192	0.1021	0.0015
1	rs12130919	205301537	1.06	0.0904005175896243	1	0.069019173236101	0.842559354862436	0.446847974241131	0.0254	0.0258	0.0205	0.0045	0.1513	0.0056	0.0083	0.0577	0.0012	0.1154	0.1333	0.026	0.0025	0.1077	0.0103	0.0061	0.0038	0.0018	9e-04	0.0319	0.0201	0.0239	0.0888	0.0192	0.1022	0.0015
1	rs61824160	205317286	1.05	0.104628957265627	1	0.069019173236101	1.3999827469674	0.666580615319728	0.026	0.0254	0.0212	0.0055	0.1487	0.0065	0.0102	0.0566	0.0011	0.1165	0.1337	0.0262	0.0024	0.106	0.011	0.0076	0.005	0.0017	9e-04	0.0321	0.0208	0.0232	0.0872	0.019	0.0995	0.0015
1	rs913722	205318983	1.05	0.104628957265627	1	0.069019173236101	1.49019312921742	0.713067990685926	0.026	0.0254	0.0212	0.0056	0.1486	0.0066	0.0103	0.0567	0.0011	0.1166	0.1336	0.0262	0.0024	0.1059	0.011	0.0077	0.0051	0.0017	9e-04	0.0319	0.0208	0.0232	0.0871	0.019	0.0994	0.0015
1	rs76170759	205319001	1.05	0.104628957265627	1	0.069019173236101	1.4893919421161	0.711725798261705	0.026	0.0254	0.0212	0.0056	0.1486	0.0066	0.0103	0.0567	0.0011	0.1166	0.1336	0.0262	0.0024	0.1059	0.011	0.0077	0.0051	0.0017	9e-04	0.0319	0.0208	0.0232	0.0871	0.019	0.0994	0.0015
1	rs2864861	205322974	1.04	0.120487900976968	1	0.069019173236101	1.60523096039307	0.75872863033864	0.0261	0.0254	0.0213	0.0057	0.1483	0.0067	0.0105	0.0567	0.0011	0.1166	0.1334	0.0262	0.0024	0.1059	0.0112	0.008	0.0052	0.0017	8e-04	0.032	0.0209	0.0231	0.0867	0.0189	0.0993	0.0016
1	rs7528225	205324025	1.04	0.120487900976968	1	0.069019173236101	1.61903938720901	0.765994451169151	0.0261	0.0254	0.0213	0.0057	0.1483	0.0067	0.0105	0.0566	0.0011	0.1166	0.1334	0.0263	0.0024	0.1059	0.0112	0.008	0.0052	0.0017	8e-04	0.032	0.0209	0.0231	0.0867	0.0189	0.0993	0.0016
1	rs2298251	205325458	1.04	0.120487900976968	1	0.069019173236101	1.63485727796672	0.772667917896171	0.0261	0.0254	0.0213	0.0058	0.1482	0.0067	0.0106	0.0566	0.0011	0.1165	0.1333	0.0263	0.0024	0.1059	0.0112	0.008	0.0052	0.0017	8e-04	0.032	0.0208	0.0231	0.0867	0.0189	0.0992	0.0016
1	rs79306994	205336809	1.04	0.120487900976968	1	0.069019173236101	1.90433813407445	0.865180476910368	0.026	0.0253	0.0212	0.0062	0.1481	0.007	0.0111	0.0566	0.001	0.1157	0.1336	0.0269	0.0023	0.105	0.0116	0.0085	0.0055	0.0016	8e-04	0.032	0.0208	0.0229	0.086	0.0192	0.0988	0.0016
1	rs6676552	205336875	1.04	0.120487900976968	1	0.069019173236101	1.91231601846122	0.871403864403688	0.026	0.0253	0.0212	0.0062	0.1481	0.007	0.0111	0.0566	0.001	0.1158	0.1336	0.027	0.0023	0.105	0.0116	0.0085	0.0055	0.0016	8e-04	0.032	0.0208	0.0229	0.086	0.0192	0.0988	0.0016
1	rs79057007	205338976	1.04	0.120487900976968	1	0.069019173236101	1.90455655533823	0.859276768584154	0.026	0.0253	0.0212	0.0062	0.1481	0.007	0.0111	0.0566	0.001	0.1157	0.1336	0.027	0.0023	0.1049	0.0116	0.0086	0.0056	0.0016	8e-04	0.032	0.0208	0.0229	0.086	0.0192	0.0987	0.0016
1	rs12122704	205342450	1.04	0.120487900976968	1	0.069019173236101	1.90805245238224	0.839606877856974	0.0261	0.0253	0.0212	0.0063	0.148	0.0071	0.0112	0.0565	0.001	0.1155	0.1336	0.027	0.0023	0.1048	0.0117	0.0087	0.0056	0.0016	8e-04	0.032	0.0208	0.0229	0.0859	0.0192	0.0986	0.0017
1	rs55920809	205346733	1.04	0.120487900976968	1	0.069019173236101	1.94896133492269	0.855862645191162	0.0261	0.0252	0.0213	0.0063	0.1479	0.0072	0.0113	0.0564	0.001	0.1152	0.1336	0.0272	0.0023	0.1048	0.0118	0.0088	0.0057	0.0016	8e-04	0.032	0.0207	0.023	0.0856	0.0193	0.0985	0.0017
1	rs10494862	205348276	1.04	0.120487900976968	1.01	0.0578993944755651	1.91756791425438	0.826957224714608	0.0261	0.0255	0.0213	0.0063	0.1478	0.0073	0.0113	0.0563	0.001	0.1152	0.1336	0.0271	0.0023	0.1048	0.0119	0.0089	0.0057	0.0016	8e-04	0.0321	0.0207	0.023	0.0855	0.0193	0.0983	0.0017
1	rs2274702	205353492	1.04	0.120487900976968	1.01	0.0578993944755651	1.93280402693623	0.872961139119163	0.0261	0.0256	0.0214	0.0064	0.1477	0.0074	0.0115	0.0561	0.001	0.1153	0.1336	0.0273	0.0022	0.1046	0.0122	0.0091	0.0058	0.0015	8e-04	0.0321	0.0206	0.0231	0.0851	0.0193	0.0978	0.0017
1	rs12131576	205367446	1.03	0.13807906481078	1.01	0.0578993944755651	2.33611596443968	1.07146593198802	0.0264	0.0259	0.0219	0.0067	0.1472	0.0078	0.0121	0.0558	0.0011	0.1151	0.1325	0.0279	0.0022	0.1038	0.0134	0.0098	0.0061	0.0013	8e-04	0.0325	0.0211	0.0235	0.0839	0.0196	0.0952	0.0018
1	rs1928442	205369075	1.03	0.13807906481078	1.01	0.0578993944755651	2.31838389813892	1.02383999740364	0.0264	0.026	0.0219	0.0067	0.147	0.0078	0.0121	0.0558	0.0011	0.1151	0.1326	0.0279	0.0022	0.1036	0.0134	0.0099	0.0062	0.0013	8e-04	0.0325	0.0211	0.0235	0.0837	0.0196	0.0954	0.0018
1	rs75117692	205376841	1.03	0.13807906481078	1.01	0.0578993944755651	2.29976517113473	0.9836468517121	0.0264	0.026	0.022	0.0067	0.1469	0.0078	0.0122	0.0558	0.0011	0.115	0.1325	0.0279	0.0022	0.1036	0.0135	0.0099	0.0062	0.0013	8e-04	0.0325	0.0211	0.0235	0.0836	0.0197	0.0954	0.0018
1	rs78538409	205378310	1.03	0.13807906481078	1.01	0.0578993944755651	2.30232240208327	0.973766910398513	0.0264	0.026	0.022	0.0067	0.1469	0.0078	0.0122	0.0558	0.0011	0.115	0.1325	0.0279	0.0022	0.1036	0.0135	0.0099	0.0062	0.0013	8e-04	0.0325	0.0211	0.0235	0.0836	0.0197	0.0954	0.0018
1	rs1338624	205381940	1.02	0.157502178544443	1.01	0.0578993944755651	3.25230212617512	1.15900818243415	0.0265	0.0259	0.0227	0.007	0.1448	0.0082	0.0133	0.0563	0.0012	0.1145	0.1313	0.0287	0.0021	0.1029	0.0151	0.0108	0.0066	0.0013	8e-04	0.0324	0.021	0.0235	0.0824	0.02	0.0944	0.0018
1	rs16855539	205385412	1.02	0.157502178544443	1.01	0.0578993944755651	3.31309956888523	1.16723767810593	0.0264	0.0259	0.0227	0.007	0.1447	0.0082	0.0134	0.0563	0.0012	0.1144	0.1312	0.0287	0.0021	0.1027	0.0152	0.0109	0.0066	0.0013	8e-04	0.0324	0.021	0.0234	0.0823	0.0201	0.0944	0.0018
1	rs6695325	205387934	1.02	0.157502178544443	1.01	0.0578993944755651	3.418747317152	1.22978453633205	0.0264	0.0259	0.0228	0.007	0.1445	0.0082	0.0134	0.0564	0.0012	0.1144	0.1312	0.0287	0.0021	0.1027	0.0152	0.0109	0.0066	0.0013	8e-04	0.0324	0.021	0.0234	0.0823	0.0201	0.0944	0.0018
1	rs913728	205388023	1.02	0.157502178544443	1.01	0.0578993944755651	3.41822397493334	1.22878724942042	0.0265	0.0259	0.0228	0.007	0.1445	0.0082	0.0134	0.0563	0.0012	0.1144	0.1312	0.0287	0.0021	0.1027	0.0152	0.0109	0.0066	0.0013	8e-04	0.0324	0.021	0.0234	0.0823	0.0201	0.0944	0.0018
1	rs7531012	205389592	1.02	0.157502178544443	1.01	0.0578993944755651	3.3506405856783	1.14126846585021	0.0264	0.0259	0.0228	0.007	0.1445	0.0082	0.0134	0.0563	0.0012	0.1144	0.1313	0.0288	0.0021	0.1027	0.0152	0.0109	0.0066	0.0013	8e-04	0.0324	0.021	0.0234	0.0823	0.0201	0.0943	0.0018
1	rs35607136	205391677	1.02	0.157502178544443	1.01	0.0578993944755651	3.36261623374274	1.14012038227797	0.0264	0.0259	0.0228	0.007	0.1444	0.0083	0.0135	0.0563	0.0011	0.1143	0.1313	0.029	0.0021	0.1026	0.0153	0.011	0.0067	0.0012	8e-04	0.0324	0.021	0.0234	0.0822	0.0201	0.0943	0.0018
1	rs78242118	205392273	1.02	0.157502178544443	1.01	0.0578993944755651	3.34972988540136	1.08428854862754	0.0264	0.0259	0.0228	0.007	0.1444	0.0083	0.0135	0.0563	0.0011	0.1143	0.1313	0.029	0.0021	0.1025	0.0153	0.011	0.0067	0.0012	8e-04	0.0324	0.021	0.0234	0.0822	0.0201	0.0943	0.0018
1	rs12137004	205393738	1.02	0.157502178544443	1.01	0.0578993944755651	3.36470017633615	1.10007137140404	0.0265	0.0259	0.0229	0.007	0.1443	0.0083	0.0135	0.0563	0.0011	0.1143	0.1312	0.029	0.0021	0.1025	0.0153	0.011	0.0067	0.0012	8e-04	0.0324	0.021	0.0235	0.0822	0.0202	0.0942	0.0018
1	rs61824228	205399087	1.02	0.157502178544443	1.01	0.0578993944755651	3.42057919047607	1.11752988765858	0.0265	0.0259	0.023	0.007	0.1442	0.0083	0.0136	0.0564	0.0012	0.1142	0.1311	0.0291	0.002	0.1022	0.0154	0.0111	0.0067	0.0012	8e-04	0.0324	0.021	0.0235	0.082	0.0203	0.0939	0.0018
1	rs35594408	205405612	1.02	0.157502178544443	1.01	0.0578993944755651	3.96778218574802	1.34622987174507	0.0265	0.026	0.0238	0.0073	0.1437	0.0087	0.0142	0.0565	0.0013	0.1135	0.1298	0.0294	0.0019	0.1008	0.0164	0.0117	0.0071	0.0012	7e-04	0.0325	0.0214	0.0241	0.0809	0.0213	0.0922	0.0018
1	rs75402516	205408015	1.02	0.157502178544443	1.01	0.0578993944755651	4.00351399382881	1.24609351697038	0.0265	0.026	0.024	0.0073	0.1437	0.0087	0.0144	0.0565	0.0013	0.1135	0.1297	0.0295	0.0019	0.1005	0.0166	0.0118	0.0072	0.0012	8e-04	0.0325	0.0214	0.0242	0.0805	0.0215	0.0919	0.0018
1	rs6682598	205408911	1.02	0.157502178544443	1.01	0.0578993944755651	4.07852094705381	1.2722985512939	0.0265	0.026	0.024	0.0073	0.1437	0.0087	0.0144	0.0564	0.0013	0.1135	0.1297	0.0295	0.0019	0.1003	0.0166	0.0118	0.0072	0.0012	7e-04	0.0325	0.0215	0.0243	0.0804	0.0215	0.0919	0.0018
1	rs74141210	205410423	1.02	0.157502178544443	1.01	0.0578993944755651	4.01908762438138	1.19728053588701	0.0264	0.026	0.0241	0.0073	0.1438	0.0087	0.0144	0.0563	0.0013	0.1134	0.1296	0.0295	0.0019	0.1003	0.0168	0.0118	0.0073	0.0012	7e-04	0.0325	0.0215	0.0244	0.0802	0.0216	0.0917	0.0018
1	rs74141211	205412474	1.02	0.157502178544443	1.01	0.0578993944755651	3.95457462016741	1.14520634249896	0.0264	0.026	0.0247	0.0074	0.1438	0.0088	0.0145	0.0562	0.0014	0.1133	0.1292	0.0298	0.0019	0.1001	0.0172	0.0115	0.0073	0.0012	7e-04	0.0325	0.0215	0.0244	0.08	0.0216	0.0915	0.0018
1	rs77319115	205412773	1.02	0.157502178544443	1.01	0.0578993944755651	3.93648415539871	1.1619695939324	0.0264	0.026	0.0248	0.0074	0.1438	0.0088	0.0145	0.0562	0.0014	0.1133	0.1291	0.0299	0.0019	0.1	0.0173	0.0115	0.0073	0.0012	7e-04	0.0325	0.0215	0.0244	0.08	0.0216	0.0915	0.0018
1	rs74141214	205413479	1.02	0.157502178544443	1.01	0.0578993944755651	3.97418589313089	1.18504888368903	0.0263	0.0261	0.0248	0.0074	0.1438	0.0088	0.0146	0.0561	0.0014	0.1133	0.129	0.0299	0.0019	0.1001	0.0174	0.0115	0.0074	0.0012	7e-04	0.0325	0.0215	0.0245	0.0798	0.0216	0.0913	0.0018
1	rs913726	205415817	1.01	0.178854520006857	1.01	0.0578993944755651	4.00569881063721	1.2244673130837	0.0263	0.026	0.025	0.0075	0.1437	0.0088	0.0147	0.0558	0.0014	0.1129	0.1287	0.0301	0.0019	0.0999	0.0182	0.0116	0.0075	0.0012	8e-04	0.0324	0.0214	0.0247	0.0795	0.0218	0.0908	0.0019
1	rs1999131	205418134	1.01	0.178854520006857	1.01	0.0578993944755651	4.32197028910372	1.3972041322656	0.0261	0.0261	0.0256	0.0077	0.1431	0.0091	0.0152	0.0557	0.0016	0.1114	0.1282	0.0307	0.002	0.0995	0.0191	0.0121	0.0078	0.0014	0.001	0.0324	0.0213	0.0252	0.0784	0.0223	0.0896	0.0021
1	rs11240483	205420138	1.01	0.178854520006857	1.01	0.0578993944755651	4.41987546118744	1.79777982050389	0.0256	0.0263	0.0265	0.0078	0.1413	0.0096	0.0156	0.0557	0.002	0.1115	0.1263	0.0311	0.0022	0.0992	0.0206	0.0128	0.0083	0.0015	0.0012	0.0322	0.0211	0.0262	0.077	0.0233	0.0875	0.0022
1	rs11240484	205423231	1	0.202230525110681	1.01	0.0578993944755651	4.76730475017942	2.24458766852056	0.0248	0.0266	0.0276	0.008	0.1397	0.0102	0.0163	0.0554	0.0024	0.1112	0.1225	0.0319	0.0035	0.0994	0.0226	0.0136	0.0091	0.0022	0.0018	0.0319	0.0206	0.0271	0.0743	0.0249	0.0841	0.0026
1	rs77521227	205424757	1	0.202230525110681	1.01	0.0578993944755651	4.4820313803641	2.29726857548821	0.0247	0.0267	0.0278	0.008	0.1387	0.0103	0.0163	0.0553	0.0025	0.1107	0.1224	0.0321	0.0037	0.0995	0.0229	0.0137	0.0092	0.0024	0.0019	0.0318	0.0208	0.0272	0.0738	0.0251	0.0837	0.0027
1	rs78610239	205427644	1	0.202230525110681	1.01	0.0578993944755651	4.54976451230323	2.47554561216916	0.0247	0.0268	0.0279	0.008	0.1387	0.0103	0.0164	0.0553	0.0026	0.1106	0.1223	0.0319	0.0037	0.0995	0.0229	0.0137	0.0093	0.0025	0.0019	0.0318	0.0209	0.0273	0.0737	0.0252	0.0836	0.0027
1	rs10793731	205433451	1	0.202230525110681	1.01	0.0578993944755651	4.61916603159123	2.54789449863453	0.0247	0.0268	0.028	0.0081	0.1385	0.0104	0.0164	0.0552	0.0026	0.1105	0.1223	0.032	0.0038	0.0995	0.0229	0.0137	0.0093	0.0025	0.002	0.0318	0.0208	0.0273	0.0735	0.0252	0.0835	0.0028
1	rs17346919	205435699	1	0.202230525110681	1.01	0.0578993944755651	4.42071584090157	2.40216590214449	0.0247	0.0269	0.028	0.0081	0.1385	0.0104	0.0164	0.0552	0.0026	0.1104	0.1223	0.032	0.0038	0.0994	0.0229	0.0137	0.0094	0.0025	0.002	0.0318	0.0207	0.0273	0.0735	0.0252	0.0836	0.0028
1	rs72748923	205438771	1	0.202230525110681	1.01	0.0578993944755651	4.40657482326641	2.87898740492601	0.0244	0.0272	0.0284	0.0081	0.1388	0.0104	0.0163	0.0547	0.003	0.1094	0.1216	0.0323	0.0042	0.099	0.0226	0.0138	0.0096	0.003	0.0022	0.0319	0.0203	0.0278	0.0726	0.0256	0.0836	0.003
1	rs10900494	205438914	1	0.202230525110681	1.02	0.0482398620390144	4.71030168609368	3.03957464255332	0.0244	0.0273	0.0285	0.0081	0.1388	0.0104	0.0164	0.0546	0.003	0.1093	0.1215	0.0324	0.0043	0.099	0.0225	0.0138	0.0097	0.0032	0.0023	0.0319	0.0203	0.0278	0.0725	0.0258	0.0835	0.003
1	rs17346926	205440751	1	0.202230525110681	1.02	0.0482398620390144	3.91990915985075	3.14745819796202	0.0244	0.0276	0.0289	0.008	0.1397	0.0103	0.016	0.0532	0.0031	0.1084	0.1205	0.0322	0.0044	0.1008	0.0227	0.0135	0.0096	0.0035	0.0024	0.0317	0.0197	0.0288	0.0719	0.0266	0.0831	0.0029
1	rs114418147	205441834	1	0.202230525110681	1.02	0.0482398620390144	3.86298961364146	2.92345793062677	0.0244	0.0276	0.029	0.008	0.1399	0.0103	0.0159	0.0529	0.0032	0.1083	0.1204	0.0322	0.0044	0.1009	0.0227	0.0134	0.0096	0.0036	0.0024	0.0318	0.0196	0.0289	0.0718	0.0266	0.0831	0.0029
1	rs73072346	205442730	1.01	0.178854520006857	1.02	0.0482398620390144	3.99027523792305	3.0258110829815	0.0244	0.0277	0.0291	0.008	0.14	0.0103	0.0159	0.0529	0.0032	0.1083	0.1204	0.0322	0.0044	0.101	0.0227	0.0135	0.0096	0.0036	0.0024	0.0318	0.0196	0.029	0.0718	0.0266	0.083	0.003
1	rs79018941	205442999	1	0.202230525110681	1.02	0.0482398620390144	4.06206501389314	3.10565592806221	0.0244	0.0277	0.0291	0.008	0.14	0.0103	0.0159	0.0529	0.0031	0.1083	0.1204	0.0322	0.0044	0.101	0.0227	0.0135	0.0096	0.0036	0.0024	0.0318	0.0196	0.029	0.0718	0.0266	0.083	0.003
1	rs10793734	205443227	1	0.202230525110681	1.02	0.0482398620390144	4.1344624686807	3.18950802538616	0.0244	0.0277	0.0291	0.008	0.1399	0.0103	0.0159	0.0529	0.0031	0.1083	0.1203	0.0322	0.0044	0.101	0.0227	0.0135	0.0095	0.0036	0.0024	0.0318	0.0195	0.029	0.0718	0.0266	0.083	0.003
1	rs9326603	205448000	1.01	0.178854520006857	1.02	0.0482398620390144	3.77856535901716	3.11832282105167	0.0246	0.0277	0.029	0.0079	0.1398	0.0102	0.0156	0.0521	0.0032	0.1081	0.1205	0.0324	0.0045	0.1013	0.0228	0.0133	0.0095	0.0037	0.0025	0.0319	0.0195	0.0294	0.0719	0.0268	0.0828	0.003
1	rs1416254	205450682	1.01	0.178854520006857	1.02	0.0482398620390144	2.98577038577132	3.14461909237175	0.0248	0.0273	0.0288	0.0074	0.1413	0.0098	0.0148	0.0517	0.0032	0.1077	0.1216	0.0323	0.0047	0.1028	0.0228	0.0128	0.0091	0.0039	0.0025	0.0313	0.0193	0.0305	0.0713	0.0271	0.0822	0.0029
1	rs4951226	205451659	1.01	0.178854520006857	1.02	0.0482398620390144	2.79983564974438	3.07505102800266	0.0249	0.0273	0.0287	0.0073	0.1415	0.0096	0.0146	0.0518	0.0031	0.1076	0.1219	0.0322	0.0047	0.1029	0.0227	0.0126	0.009	0.004	0.0025	0.0313	0.0194	0.0306	0.0714	0.0271	0.0824	0.0029
1	rs7540036	205452224	1.01	0.178854520006857	1.02	0.0482398620390144	2.76334832375381	3.07070848872679	0.0249	0.0273	0.0287	0.0073	0.1414	0.0096	0.0145	0.0518	0.0031	0.1076	0.122	0.0322	0.0047	0.1029	0.0227	0.0126	0.009	0.004	0.0025	0.0313	0.0193	0.0305	0.0714	0.0271	0.0825	0.0029
1	rs75056300	205455402	1.01	0.178854520006857	1.02	0.0482398620390144	2.51038186243388	2.93078299738243	0.0249	0.0273	0.0287	0.0072	0.1411	0.0096	0.0144	0.0518	0.0031	0.1077	0.1222	0.0322	0.0047	0.1031	0.0227	0.0125	0.009	0.0039	0.0025	0.0313	0.0193	0.0306	0.0715	0.0272	0.0826	0.0029
1	rs16855634	205457589	1.01	0.178854520006857	1.02	0.0482398620390144	2.36513924507664	2.86699138155435	0.0249	0.0272	0.0287	0.0072	0.141	0.0095	0.0143	0.0518	0.0031	0.1077	0.1223	0.0322	0.0047	0.1032	0.0226	0.0125	0.0089	0.0039	0.0025	0.0313	0.0193	0.0306	0.0716	0.0272	0.0827	0.0029
1	rs16855639	205458254	1.02	0.157502178544443	1.02	0.0482398620390144	2.23405872422647	2.80746898934271	0.0249	0.0272	0.0286	0.0072	0.1409	0.0095	0.0142	0.0519	0.0031	0.1077	0.1225	0.0321	0.0047	0.1033	0.0226	0.0124	0.0089	0.0039	0.0026	0.0313	0.0194	0.0306	0.0716	0.0272	0.0828	0.0029
1	rs114121584	205459397	1.03	0.13807906481078	1.02	0.0482398620390144	0.759855191359066	1.51709001718904	0.0247	0.0262	0.0275	0.0064	0.1415	0.0083	0.0121	0.0507	0.0025	0.1084	0.1277	0.0316	0.0047	0.1061	0.0216	0.0107	0.0078	0.0035	0.0024	0.0312	0.0201	0.0314	0.0716	0.0275	0.0849	0.0026
1	rs76734810	205459511	1.03	0.13807906481078	1.02	0.0482398620390144	0.738968516637638	1.61795637215922	0.0246	0.0262	0.0273	0.0064	0.1416	0.0082	0.0119	0.0505	0.0025	0.1085	0.1283	0.0318	0.0047	0.1065	0.0214	0.0106	0.0077	0.0035	0.0024	0.0312	0.0201	0.0315	0.0717	0.0275	0.0851	0.0026
1	rs113272148	205461276	1.04	0.120487900976968	1.02	0.0482398620390144	0.487564983205256	0.91364703808618	0.0254	0.0267	0.0268	0.0055	0.1413	0.0071	0.0108	0.0511	0.0023	0.1085	0.131	0.0307	0.0044	0.1087	0.0211	0.0094	0.0067	0.003	0.0021	0.0315	0.0202	0.0313	0.072	0.0272	0.0868	0.0022
1	rs12071818	205462172	1.04	0.120487900976968	1.02	0.0482398620390144	0.482283604960438	0.967880106638264	0.0254	0.0268	0.0268	0.0055	0.1413	0.0071	0.0108	0.0511	0.0022	0.1085	0.1311	0.0307	0.0044	0.1088	0.0211	0.0094	0.0067	0.003	0.0021	0.0315	0.0202	0.0313	0.072	0.0272	0.0868	0.0022
1	rs10900497	205467785	1.04	0.120487900976968	1.02	0.0482398620390144	0.471681868060254	0.943295767735633	0.0254	0.0268	0.0268	0.0054	0.1414	0.007	0.0106	0.0511	0.0022	0.1086	0.1313	0.0304	0.0044	0.1091	0.0211	0.0093	0.0066	0.003	0.0021	0.0316	0.0202	0.0313	0.0722	0.0272	0.087	0.0022
1	rs16855673	205468167	1.04	0.120487900976968	1.02	0.0482398620390144	0.475674893002247	0.967244113836976	0.0254	0.0268	0.0267	0.0054	0.1413	0.007	0.0106	0.0511	0.0022	0.1086	0.1314	0.0303	0.0044	0.1091	0.0211	0.0093	0.0066	0.003	0.0021	0.0316	0.0202	0.0314	0.0722	0.0272	0.087	0.0022
1	rs4951232	205469151	1.04	0.120487900976968	1.02	0.0482398620390144	0.471314106179825	0.910504100930587	0.0254	0.0271	0.0267	0.0054	0.1413	0.0069	0.0106	0.0512	0.0022	0.1085	0.1316	0.0303	0.0044	0.1092	0.021	0.0092	0.0065	0.003	0.0021	0.0316	0.0202	0.0313	0.0723	0.0272	0.0869	0.0022
1	rs78002479	205474162	1.04	0.120487900976968	1.02	0.0482398620390144	0.469355066982453	0.90485231230349	0.0254	0.0272	0.0268	0.0053	0.1415	0.0068	0.0104	0.0513	0.0022	0.1083	0.1321	0.0302	0.0044	0.1093	0.021	0.0092	0.0064	0.0029	0.002	0.0316	0.0201	0.0313	0.0723	0.0272	0.0869	0.0021
1	rs34169505	205475551	1.04	0.120487900976968	1.02	0.0482398620390144	0.472970133245586	0.918050797333443	0.0254	0.0272	0.0268	0.0053	0.1416	0.0068	0.0104	0.0513	0.0022	0.1083	0.1322	0.0302	0.0044	0.1093	0.0209	0.0091	0.0064	0.0029	0.002	0.0316	0.0201	0.0313	0.0723	0.0272	0.0869	0.0022
1	rs12025365	205478601	1.04	0.120487900976968	1.02	0.0482398620390144	0.485697791259533	0.976951864780699	0.0254	0.0272	0.0268	0.0053	0.1416	0.0068	0.0104	0.0514	0.0022	0.1082	0.1323	0.0301	0.0044	0.1094	0.0209	0.0091	0.0064	0.0029	0.002	0.0316	0.0201	0.0313	0.0724	0.0271	0.0869	0.0022
1	rs77232427	205479742	1.04	0.120487900976968	1.02	0.0482398620390144	0.473277114854291	0.936655792065007	0.0254	0.0272	0.0268	0.0053	0.1416	0.0067	0.0104	0.0513	0.0022	0.1082	0.1323	0.0301	0.0044	0.1095	0.0209	0.0091	0.0064	0.0029	0.0021	0.0317	0.0201	0.0313	0.0724	0.0271	0.0868	0.0022
1	rs17419037	205479770	1.04	0.120487900976968	1.02	0.0482398620390144	0.473338522794507	0.939658438555111	0.0254	0.0272	0.0268	0.0053	0.1416	0.0067	0.0104	0.0513	0.0022	0.1082	0.1323	0.0301	0.0044	0.1095	0.0209	0.0091	0.0064	0.0029	0.0021	0.0317	0.0201	0.0313	0.0724	0.0271	0.0868	0.0022
1	rs1105823	205482880	1.05	0.104628957265627	1.02	0.0482398620390144	0.438021173666699	0.927186321275095	0.0255	0.0273	0.0267	0.0052	0.1421	0.0066	0.0103	0.0513	0.0023	0.1082	0.1324	0.0298	0.0045	0.11	0.0208	0.0088	0.0062	0.0029	0.0021	0.0315	0.02	0.031	0.0725	0.0271	0.0871	0.0022
1	rs11240503	205484073	1.05	0.104628957265627	1.02	0.0482398620390144	0.435777440793081	0.943295767735633	0.0256	0.0274	0.0266	0.005	0.1424	0.0064	0.0101	0.0514	0.0023	0.1082	0.1325	0.0297	0.0045	0.1105	0.0207	0.0087	0.0061	0.0029	0.0021	0.0315	0.02	0.0307	0.0728	0.0269	0.0873	0.0022
1	rs79074239	205486027	1.06	0.0904005175896243	1.02	0.0482398620390144	0.248576862443932	0.722628649910296	0.0256	0.0274	0.0258	0.0045	0.1431	0.0057	0.0091	0.0517	0.0022	0.1086	0.134	0.0288	0.0045	0.1121	0.0203	0.0083	0.0055	0.0029	0.0022	0.032	0.0199	0.03	0.0737	0.0265	0.0878	0.0022
1	rs74141237	205487722	1.06	0.0904005175896243	1.03	0.0399082203678001	0.123600705245882	0.458466719760697	0.0257	0.0273	0.0245	0.0037	0.144	0.0048	0.0076	0.0523	0.0022	0.1091	0.1365	0.0273	0.0043	0.115	0.0196	0.0076	0.0047	0.0029	0.0023	0.0329	0.0198	0.0288	0.075	0.0257	0.0886	0.0022
1	rs59296692	205487755	1.06	0.0904005175896243	1.03	0.0399082203678001	0.111479188687663	0.453248588211862	0.0257	0.0273	0.0245	0.0037	0.1442	0.0047	0.0075	0.0523	0.0021	0.1091	0.1365	0.0272	0.0043	0.115	0.0195	0.0076	0.0047	0.003	0.0023	0.0329	0.0198	0.0288	0.0751	0.0257	0.0886	0.0022
1	rs10900500	205487838	1.06	0.0904005175896243	1.03	0.0399082203678001	0.102718541023586	0.461819916532034	0.0257	0.0273	0.0244	0.0037	0.1444	0.0047	0.0075	0.0524	0.0021	0.109	0.1366	0.0272	0.0042	0.1152	0.0195	0.0076	0.0046	0.003	0.0023	0.0329	0.0198	0.0288	0.0752	0.0257	0.0886	0.0022
1	rs4330975	205488487	1.07	0.0776994191057832	1.03	0.0399082203678001	0.0691393049837623	0.293150806912992	0.0257	0.0271	0.0236	0.0032	0.1459	0.0041	0.0067	0.0518	0.002	0.1097	0.1383	0.0266	0.0037	0.1166	0.0185	0.0071	0.0041	0.0028	0.002	0.0329	0.0197	0.0285	0.076	0.0247	0.0911	0.0021
1	rs7527022	205488874	1.07	0.0776994191057832	1.03	0.0399082203678001	0.0548566769966775	0.236770881567235	0.0257	0.0269	0.0232	0.003	0.1467	0.0038	0.0063	0.0516	0.0019	0.1101	0.139	0.0262	0.0035	0.1175	0.018	0.0068	0.0038	0.0027	0.0018	0.0329	0.0196	0.0285	0.0763	0.0242	0.0925	0.0021
1	rs76137090	205490116	1.07	0.0776994191057832	1.03	0.0399082203678001	0.0494896672709879	0.187893636225069	0.0258	0.0267	0.0229	0.0028	0.1477	0.0035	0.006	0.0516	0.0019	0.1106	0.1401	0.0257	0.0031	0.1187	0.0174	0.0064	0.0035	0.0025	0.0016	0.0329	0.0194	0.0286	0.0766	0.0235	0.0932	0.0019
1	rs7525524	205490769	1.07	0.0776994191057832	1.03	0.0399082203678001	0.0443373161292297	0.183714477515558	0.0258	0.0267	0.0229	0.0028	0.1478	0.0035	0.0059	0.0516	0.0019	0.1107	0.1401	0.0257	0.0031	0.1187	0.0174	0.0064	0.0035	0.0025	0.0016	0.033	0.0194	0.0286	0.0766	0.0234	0.0933	0.0019
1	rs56158239	205494010	1.07	0.0776994191057832	1.03	0.0399082203678001	0.0421078350701814	0.1696904163356	0.0258	0.0267	0.0228	0.0028	0.148	0.0034	0.0058	0.0515	0.0018	0.1108	0.1405	0.0255	0.003	0.1191	0.0169	0.0063	0.0034	0.0024	0.0016	0.0332	0.0194	0.0285	0.0767	0.0232	0.0936	0.0019
1	rs2297837	205495392	1.07	0.0776994191057832	1.03	0.0399082203678001	0.0415554640370126	0.16448313627982	0.0258	0.0267	0.0227	0.0028	0.1481	0.0034	0.0058	0.0515	0.0018	0.1108	0.1407	0.0255	0.003	0.1193	0.0167	0.0062	0.0034	0.0024	0.0015	0.0333	0.0194	0.0284	0.0768	0.0232	0.0937	0.0019
1	rs12748821	205499701	1.08	0.0664216607683517	1.03	0.0399082203678001	0.0396613275683493	0.157308779897678	0.0258	0.0266	0.0227	0.0026	0.1484	0.0033	0.0056	0.0516	0.0018	0.111	0.1408	0.0254	0.0029	0.1196	0.0165	0.0061	0.0033	0.0024	0.0015	0.0335	0.0194	0.0283	0.0769	0.0231	0.094	0.0018
1	rs6690686	205501985	1.08	0.0664216607683517	1.03	0.0399082203678001	0.0365143409578956	0.157404973625127	0.0259	0.0266	0.0227	0.0026	0.1484	0.0032	0.0055	0.0516	0.0018	0.111	0.1409	0.0254	0.0029	0.1196	0.0164	0.006	0.0033	0.0024	0.0015	0.0336	0.0194	0.0284	0.0769	0.0231	0.0942	0.0018
1	rs6593949	205506597	1.08	0.0664216607683517	1.03	0.0399082203678001	0.0346044116025052	0.151385858353115	0.0259	0.0265	0.0227	0.0025	0.1484	0.0032	0.0055	0.0516	0.0017	0.1111	0.1409	0.0252	0.0029	0.1198	0.0163	0.0059	0.0033	0.0024	0.0015	0.0337	0.0194	0.0284	0.077	0.023	0.0945	0.0018
1	rs12406966	205506765	1.08	0.0664216607683517	1.03	0.0399082203678001	0.0346044116025052	0.151385858353115	0.0259	0.0265	0.0227	0.0025	0.1484	0.0032	0.0055	0.0516	0.0017	0.1111	0.1409	0.0252	0.0029	0.1198	0.0163	0.0059	0.0033	0.0024	0.0015	0.0337	0.0194	0.0284	0.077	0.023	0.0945	0.0018
1	rs11240512	205512917	1.08	0.0664216607683517	1.03	0.0399082203678001	0.0340339301519108	0.154146153780575	0.0259	0.0264	0.0227	0.0025	0.1484	0.0031	0.0054	0.0516	0.0017	0.1111	0.141	0.0251	0.0029	0.12	0.0162	0.0058	0.0033	0.0024	0.0015	0.0337	0.0194	0.0285	0.077	0.023	0.0947	0.0018
1	rs116965203	205526261	1.08	0.0664216607683517	1.03	0.0399082203678001	0.0350526988447205	0.144703912858457	0.0259	0.0264	0.0227	0.0025	0.1484	0.0031	0.0054	0.0515	0.0017	0.1111	0.1411	0.0251	0.0028	0.1201	0.0162	0.0058	0.0032	0.0024	0.0014	0.0337	0.0193	0.0285	0.0771	0.023	0.0949	0.0018
1	rs17419308	205533181	1.08	0.0664216607683517	1.03	0.0399082203678001	0.0349242068066625	0.143492290886994	0.0259	0.0264	0.0227	0.0025	0.1484	0.0031	0.0054	0.0515	0.0017	0.1111	0.1412	0.0251	0.0028	0.1201	0.0162	0.0058	0.0032	0.0024	0.0014	0.0337	0.0193	0.0285	0.0771	0.023	0.095	0.0018
1	rs75755293	205534982	1.08	0.0664216607683517	1.03	0.0399082203678001	0.033221530410266	0.13484240717599	0.0259	0.0263	0.0226	0.0024	0.1488	0.0031	0.0053	0.0515	0.0017	0.111	0.1412	0.025	0.0028	0.1202	0.0161	0.0057	0.0032	0.0024	0.0014	0.0337	0.0191	0.0285	0.0771	0.0229	0.0953	0.0017
1	rs72748976	205536793	1.08	0.0664216607683517	1.03	0.0399082203678001	0.0300380330207854	0.118667049711848	0.0259	0.0261	0.0225	0.0023	0.1491	0.003	0.0051	0.0514	0.0016	0.111	0.1414	0.0249	0.0026	0.1203	0.016	0.0055	0.0031	0.0023	0.0013	0.0341	0.0187	0.0285	0.0773	0.023	0.0962	0.0017
1	rs79836823	205540418	1.08	0.0664216607683517	1.05	0.0267145227362304	0.0329373408159351	0.0842965206494787	0.0258	0.0258	0.0222	0.0021	0.1497	0.0029	0.0048	0.0513	0.0013	0.1109	0.1417	0.0247	0.0021	0.1209	0.0159	0.005	0.0029	0.0022	0.001	0.0349	0.0179	0.0287	0.0776	0.0228	0.0981	0.0015
1	rs12035608	205541515	1.08	0.0664216607683517	1.05	0.0267145227362304	0.0317214886237559	0.0734410917135857	0.0258	0.0258	0.0221	0.0021	0.15	0.0029	0.0047	0.0513	0.0013	0.111	0.1419	0.0246	0.002	0.1209	0.0159	0.0049	0.0029	0.0022	9e-04	0.035	0.0178	0.0288	0.0777	0.0228	0.0986	0.0014
1	rs6658344	205544694	1.08	0.0664216607683517	1.06	0.021606521931111	0.0331101225032966	0.0717983474156534	0.0258	0.0257	0.0221	0.0021	0.15	0.0029	0.0047	0.0513	0.0013	0.111	0.1419	0.0246	0.002	0.1209	0.0159	0.0049	0.0029	0.0022	9e-04	0.035	0.0178	0.0288	0.0777	0.0228	0.0986	0.0014
1	rs10494871	205552864	1.09	0.0564630724803212	1.06	0.021606521931111	0.0270114613631808	0.0642925244573774	0.0257	0.0257	0.0218	0.0021	0.1506	0.0028	0.0047	0.052	0.0012	0.1106	0.1417	0.0247	0.0018	0.1209	0.0161	0.0046	0.0028	0.0022	8e-04	0.0352	0.0179	0.0285	0.0778	0.0229	0.0989	0.0013
1	rs7526132	205554085	1.09	0.0564630724803212	1.06	0.021606521931111	0.0259657187513382	0.0651093497770427	0.0257	0.0257	0.0218	0.0021	0.1506	0.0028	0.0046	0.0521	0.0012	0.1106	0.1417	0.0247	0.0018	0.1209	0.0161	0.0046	0.0028	0.0022	8e-04	0.0352	0.018	0.0285	0.0778	0.0229	0.0989	0.0013
1	rs116662914	205558062	1.09	0.0564630724803212	1.06	0.021606521931111	0.02965866698393	0.0554067937494629	0.0256	0.0256	0.0216	0.0021	0.1509	0.0028	0.0045	0.0519	0.0011	0.1105	0.1418	0.0247	0.0016	0.1209	0.0162	0.0045	0.0027	0.0021	7e-04	0.0355	0.018	0.0284	0.0778	0.0231	0.0991	0.0012
1	rs7553871	205562202	1.09	0.0564630724803212	1.06	0.021606521931111	0.0262900177602137	0.046150496103124	0.0256	0.0255	0.0215	0.0022	0.1516	0.0028	0.0044	0.0519	0.001	0.1103	0.142	0.0247	0.0015	0.1209	0.0163	0.0044	0.0027	0.0021	7e-04	0.0357	0.0179	0.0283	0.0778	0.0232	0.0994	0.0011
1	rs3795550	205563162	1.09	0.0564630724803212	1.06	0.021606521931111	0.0250708249556957	0.045213328493622	0.0255	0.0255	0.0215	0.0022	0.1516	0.0028	0.0044	0.0518	0.001	0.1103	0.142	0.0248	0.0014	0.1209	0.0163	0.0044	0.0027	0.0021	7e-04	0.0358	0.018	0.0283	0.0778	0.0232	0.0994	0.0011
1	rs75181970	205567558	1.09	0.0564630724803212	1.06	0.021606521931111	0.0252133215495182	0.0430218046720096	0.0254	0.0254	0.0214	0.0022	0.1516	0.0028	0.0044	0.0518	0.001	0.1103	0.1418	0.0248	0.0015	0.1209	0.0163	0.0044	0.0027	0.002	7e-04	0.0359	0.018	0.0283	0.0778	0.0232	0.0996	0.0011
1	rs11240533	205569190	1.09	0.0564630724803212	1.06	0.021606521931111	0.0242378171860869	0.043078855317421	0.0254	0.0254	0.0214	0.0022	0.1516	0.0028	0.0045	0.0518	0.001	0.1103	0.1417	0.0248	0.0015	0.1209	0.0163	0.0044	0.0027	0.002	7e-04	0.036	0.018	0.0283	0.0778	0.0232	0.0996	0.0011
1	rs4951014	205571793	1.09	0.0564630724803212	1.06	0.021606521931111	0.0248783580135121	0.0420006674665008	0.0254	0.0254	0.0214	0.0022	0.1514	0.0028	0.0044	0.0517	0.001	0.1103	0.1417	0.0248	0.0015	0.1209	0.0163	0.0043	0.0027	0.002	7e-04	0.036	0.018	0.0283	0.0777	0.0232	0.0999	0.0011
1	rs34451491	205575893	1.09	0.0564630724803212	1.06	0.021606521931111	0.0230305203104956	0.0437660884036271	0.0254	0.0253	0.0211	0.0022	0.1518	0.0028	0.0043	0.0517	0.001	0.1105	0.142	0.0247	0.0015	0.1205	0.0162	0.0042	0.0027	0.0021	7e-04	0.0362	0.0179	0.0283	0.0779	0.0232	0.1002	0.0011
1	rs12739143	205581063	1.09	0.0564630724803212	1.06	0.021606521931111	0.021765935581808	0.041046344365315	0.0252	0.0251	0.021	0.0023	0.1523	0.0028	0.0042	0.0515	9e-04	0.1106	0.1424	0.0245	0.0015	0.12	0.0161	0.004	0.0026	0.002	7e-04	0.0367	0.0177	0.0282	0.0779	0.0232	0.1007	0.0011
1	rs6688760	205581521	1.09	0.0564630724803212	1.06	0.021606521931111	0.0209869479307857	0.0420006674665008	0.0252	0.0251	0.021	0.0023	0.1524	0.0028	0.0042	0.0515	9e-04	0.1106	0.1424	0.0244	0.0015	0.12	0.0161	0.004	0.0026	0.002	7e-04	0.0367	0.0177	0.0282	0.0779	0.0232	0.1007	0.0011
1	rs34851857	205600344	1.09	0.0564630724803212	1.06	0.021606521931111	0.0214555112040586	0.0429647877345991	0.0253	0.0251	0.0209	0.0023	0.1524	0.0028	0.0042	0.0514	9e-04	0.1107	0.1425	0.0244	0.0015	0.1199	0.016	0.004	0.0026	0.002	7e-04	0.0368	0.0176	0.0283	0.0781	0.0232	0.1008	0.0011
1	rs10900518	205607514	1.09	0.0564630724803212	1.06	0.021606521931111	0.0222189937881111	0.0440538632783374	0.0252	0.025	0.0206	0.0021	0.1528	0.0028	0.004	0.0511	9e-04	0.1107	0.1429	0.0242	0.0016	0.1191	0.0159	0.0039	0.0025	0.0019	6e-04	0.0375	0.0176	0.0285	0.0783	0.0231	0.1012	0.0011
1	rs17347710	205609410	1.09	0.0564630724803212	1.07	0.017336650251793	0.0208442756839078	0.045213328493622	0.0252	0.025	0.0206	0.0021	0.1528	0.0028	0.004	0.051	9e-04	0.1108	0.1429	0.0242	0.0016	0.119	0.0159	0.0039	0.0025	0.0019	6e-04	0.0376	0.0176	0.0286	0.0783	0.0231	0.1012	0.0011
1	rs12072212	205613859	1.09	0.0564630724803212	1.07	0.017336650251793	0.0199511942391094	0.0491941152509978	0.0252	0.025	0.0206	0.0021	0.1529	0.0028	0.004	0.051	0.001	0.1108	0.1429	0.0241	0.0015	0.1189	0.0159	0.0039	0.0025	0.0019	6e-04	0.0377	0.0176	0.0286	0.0783	0.0231	0.1013	0.0011
1	rs2153903	205616849	1.09	0.0564630724803212	1.07	0.017336650251793	0.0216560063885451	0.0484702906443168	0.0252	0.025	0.0205	0.0021	0.1529	0.0028	0.004	0.051	0.001	0.1108	0.143	0.024	0.0015	0.1189	0.0159	0.004	0.0025	0.0019	6e-04	0.0378	0.0175	0.0286	0.0784	0.0231	0.1013	0.0011
1	rs112754568	205622385	1.09	0.0564630724803212	1.07	0.017336650251793	0.0264479670553129	0.0404340865136578	0.0252	0.025	0.0205	0.0021	0.1529	0.0028	0.004	0.0509	0.001	0.1107	0.1429	0.024	0.0015	0.119	0.0159	0.004	0.0025	0.0019	6e-04	0.0378	0.0175	0.0286	0.0784	0.0231	0.1013	0.0011
1	rs35504176	205626904	1.09	0.0564630724803212	1.13	0.00387546850196874	0.0266490037869716	0.0420006674665008	0.0251	0.0249	0.0204	0.0021	0.1529	0.0029	0.0041	0.0508	9e-04	0.1106	0.1429	0.0241	0.0015	0.1192	0.0159	0.004	0.0026	0.0019	6e-04	0.0378	0.0176	0.0287	0.0785	0.0231	0.1014	0.0011
1	rs16856110	205631767	1.09	0.0564630724803212	1.13	0.00387546850196874	0.0269258640466842	0.0403786316930395	0.0251	0.0248	0.0204	0.0022	0.1519	0.0029	0.0042	0.0506	9e-04	0.1101	0.1427	0.0245	0.0015	0.1194	0.016	0.0041	0.0028	0.0018	6e-04	0.038	0.0177	0.0289	0.0783	0.0231	0.102	0.001
1	rs11240547	205632932	1.09	0.0564630724803212	1.12	0.00508461679607111	0.0262795117343334	0.0436512133647377	0.0251	0.0248	0.0204	0.0022	0.1519	0.0029	0.0042	0.0506	9e-04	0.11	0.1424	0.0245	0.0015	0.1194	0.016	0.0041	0.0028	0.0018	6e-04	0.0381	0.0177	0.0289	0.0784	0.0231	0.102	0.001
1	rs871454	205635948	1.09	0.0564630724803212	1.12	0.00508461679607111	0.0296930144528947	0.0407675332562023	0.0251	0.0247	0.0203	0.0022	0.1519	0.0029	0.0042	0.0506	0.001	0.11	0.1424	0.0245	0.0015	0.1194	0.016	0.0041	0.0028	0.0018	6e-04	0.0381	0.0178	0.029	0.0784	0.0231	0.102	0.001
1	rs57021717	205637659	1.09	0.0564630724803212	1.11	0.00661172274965255	0.0303393253988224	0.0414381110616784	0.0252	0.0247	0.0203	0.0023	0.1519	0.0029	0.0043	0.0505	0.001	0.11	0.1423	0.0244	0.0014	0.1192	0.016	0.0041	0.0028	0.0018	6e-04	0.0382	0.0178	0.029	0.0785	0.0231	0.1021	0.001
1	rs16856139	205638464	1.09	0.0564630724803212	1.11	0.00661172274965255	0.0308069962000854	0.0434791527632045	0.0252	0.0247	0.0202	0.0023	0.1519	0.0029	0.0043	0.0505	0.001	0.11	0.1422	0.0244	0.0014	0.119	0.016	0.0041	0.0029	0.0018	6e-04	0.0383	0.0178	0.0291	0.0786	0.0231	0.1021	0.001
1	rs4951254	205642390	1.1	0.0477200328108175	1.11	0.00661172274965255	0.0337699635512445	0.0554067937494629	0.0255	0.0245	0.0198	0.0024	0.1514	0.0031	0.0045	0.05	9e-04	0.1103	0.141	0.0244	0.0015	0.1188	0.0163	0.0043	0.0029	0.0017	6e-04	0.0389	0.018	0.0297	0.0787	0.0228	0.1026	0.0011
1	rs4951255	205645063	1.1	0.0477200328108175	1.11	0.00661172274965255	0.0336948077210743	0.0557257961539152	0.0255	0.0245	0.0198	0.0024	0.1513	0.0031	0.0045	0.05	9e-04	0.1103	0.141	0.0244	0.0015	0.1189	0.0162	0.0043	0.0029	0.0017	5e-04	0.039	0.018	0.0297	0.0786	0.0228	0.1026	0.0011
1	rs78347477	205645310	1.1	0.0477200328108175	1.11	0.00661172274965255	0.0338577931190363	0.0538236392758575	0.0255	0.0245	0.0198	0.0024	0.1513	0.0031	0.0045	0.05	9e-04	0.1103	0.141	0.0244	0.0015	0.1189	0.0162	0.0043	0.0029	0.0017	5e-04	0.039	0.018	0.0297	0.0786	0.0228	0.1026	0.0011
1	rs1775147	205648707	1.1	0.0477200328108175	1.11	0.00661172274965255	0.0330730446403717	0.0601418752513562	0.0255	0.0245	0.0198	0.0024	0.1513	0.0031	0.0045	0.05	9e-04	0.1103	0.1409	0.0244	0.0015	0.1189	0.0162	0.0043	0.0029	0.0017	5e-04	0.039	0.0181	0.0297	0.0785	0.0228	0.1026	0.0011
1	rs16856160	205661367	1.1	0.0477200328108175	1.11	0.00661172274965255	0.0338954831066467	0.0514553751947247	0.0254	0.0242	0.0196	0.0024	0.1516	0.0032	0.0045	0.0501	9e-04	0.1102	0.1409	0.0245	0.0014	0.1195	0.016	0.0043	0.0029	0.0017	5e-04	0.0391	0.0181	0.0298	0.0784	0.0226	0.1026	0.0011
1	rs79837567	205666118	1.1	0.0477200328108175	1.1	0.00852214968555774	0.0344516367116973	0.0496185149648115	0.0254	0.0242	0.0196	0.0024	0.1516	0.0032	0.0046	0.0501	8e-04	0.1101	0.1409	0.0245	0.0014	0.1195	0.0159	0.0044	0.0029	0.0017	5e-04	0.0391	0.0181	0.0299	0.0784	0.0225	0.1026	0.0011
1	rs74728441	205676212	1.1	0.0477200328108175	1.1	0.00852214968555774	0.035543967970648	0.049375805486924	0.0254	0.0242	0.0196	0.0025	0.1516	0.0032	0.0046	0.0502	8e-04	0.11	0.1409	0.0246	0.0013	0.1197	0.0158	0.0044	0.003	0.0016	4e-04	0.0391	0.0183	0.0301	0.0783	0.0225	0.1026	0.001
1	rs12748961	205676263	1.1	0.0477200328108175	1.1	0.00852214968555774	0.0354920314234081	0.0499226334494273	0.0254	0.0242	0.0196	0.0025	0.1516	0.0032	0.0046	0.0502	8e-04	0.11	0.1409	0.0246	0.0013	0.1197	0.0158	0.0044	0.003	0.0016	4e-04	0.0391	0.0183	0.0301	0.0783	0.0225	0.1026	0.001
1	rs17347980	205679213	1.1	0.0477200328108175	1.1	0.00852214968555774	0.0360793654746402	0.0479903574485718	0.0253	0.0241	0.0196	0.0025	0.1516	0.0032	0.0046	0.0502	8e-04	0.1098	0.1408	0.0246	0.0013	0.1198	0.0158	0.0044	0.003	0.0017	4e-04	0.0391	0.0183	0.0302	0.0783	0.0224	0.1026	0.001
1	rs11240561	205712957	1.1	0.0477200328108175	1.1	0.00852214968555774	0.0354142255330506	0.044747939085228	0.0253	0.0241	0.0196	0.0025	0.1517	0.0033	0.0046	0.0502	7e-04	0.1098	0.1406	0.0246	0.0013	0.1199	0.0158	0.0044	0.003	0.0017	4e-04	0.0391	0.0185	0.0302	0.0783	0.0224	0.1027	0.001
1	rs823128	205713378	1.1	0.0477200328108175	1.1	0.00852214968555774	0.0352202297069926	0.0435938262259931	0.0253	0.0241	0.0196	0.0025	0.1517	0.0033	0.0046	0.0502	7e-04	0.1098	0.1406	0.0246	0.0013	0.1199	0.0158	0.0044	0.003	0.0017	4e-04	0.0392	0.0185	0.0302	0.0783	0.0224	0.1027	0.001
1	rs74143849	205717066	1.1	0.0477200328108175	1.1	0.00852214968555774	0.0347065232728946	0.0459741297644504	0.0253	0.0241	0.0196	0.0025	0.1517	0.0033	0.0047	0.0502	7e-04	0.1098	0.1405	0.0246	0.0013	0.1199	0.0158	0.0044	0.003	0.0017	4e-04	0.0392	0.0185	0.0301	0.0782	0.0223	0.1027	0.001
1	rs4951261	205717823	1.1	0.0477200328108175	1.1	0.00852214968555774	0.0342993323837298	0.0472743959780184	0.0253	0.0241	0.0196	0.0025	0.1517	0.0033	0.0046	0.0502	7e-04	0.1098	0.1405	0.0246	0.0013	0.1199	0.0158	0.0044	0.003	0.0017	4e-04	0.0392	0.0185	0.0301	0.0783	0.0223	0.1027	0.001
1	Affx-35445193	205719191	1.1	0.0477200328108175	1.1	0.00852214968555774	0.0344389267204083	0.0459741297644504	0.0253	0.0241	0.0196	0.0025	0.1517	0.0033	0.0046	0.0502	7e-04	0.1098	0.1405	0.0246	0.0013	0.1199	0.0158	0.0044	0.003	0.0017	4e-04	0.0392	0.0185	0.0301	0.0783	0.0224	0.1026	0.001
1	rs7522043	205735864	1.1	0.0477200328108175	1.1	0.00852214968555774	0.0347065232728946	0.0529457465454202	0.0253	0.0241	0.0196	0.0025	0.152	0.0033	0.0047	0.0502	7e-04	0.1099	0.1401	0.0245	0.0013	0.1196	0.0158	0.0044	0.0031	0.0018	4e-04	0.0393	0.0183	0.0302	0.0783	0.0222	0.1025	0.0011
1	rs708723	205739266	1.1	0.0477200328108175	1.1	0.00852214968555774	0.035039834863048	0.0540756121789229	0.0254	0.0241	0.0196	0.0025	0.152	0.0033	0.0047	0.0502	7e-04	0.11	0.1399	0.0245	0.0013	0.1196	0.0158	0.0044	0.0031	0.0019	4e-04	0.0394	0.0183	0.0303	0.0784	0.0221	0.1025	0.0011
1	rs41302139	205740668	1.1	0.0477200328108175	1.09	0.0108898842413945	0.0346426789264585	0.0451550381444514	0.0254	0.0241	0.0196	0.0025	0.1522	0.0033	0.0046	0.0503	7e-04	0.11	0.1399	0.0245	0.0013	0.1196	0.0158	0.0044	0.0031	0.0019	4e-04	0.0394	0.0183	0.0303	0.0784	0.0221	0.1025	0.0011
1	rs708725	205744138	1.1	0.0477200328108175	1.09	0.0108898842413945	0.0332587245196202	0.0415503506278953	0.0253	0.0241	0.0195	0.0025	0.1524	0.0032	0.0045	0.0505	7e-04	0.1099	0.1398	0.0245	0.0013	0.1197	0.0157	0.0043	0.0031	0.0018	4e-04	0.0394	0.0183	0.0303	0.0785	0.022	0.1026	0.0011
1	rs114113293	205745834	1.1	0.0477200328108175	1.09	0.0108898842413945	0.0338075853021639	0.0352158317848792	0.0253	0.0241	0.0195	0.0025	0.1524	0.0032	0.0045	0.0505	7e-04	0.1099	0.1397	0.0245	0.0013	0.1197	0.0157	0.0043	0.0031	0.0018	4e-04	0.0394	0.0183	0.0303	0.0785	0.022	0.1026	0.0011
1	rs947211	205752665	1.1	0.0477200328108175	1.09	0.0108898842413945	0.0333456239098875	0.0331093022106909	0.0253	0.024	0.0195	0.0026	0.1524	0.0032	0.0045	0.0505	7e-04	0.1098	0.1396	0.0246	0.0013	0.1197	0.0157	0.0043	0.0031	0.0018	4e-04	0.0394	0.0184	0.0303	0.0785	0.022	0.1026	0.0011
1	rs1775146	205756168	1.1	0.0477200328108175	1.09	0.0108898842413945	0.033048342196764	0.0287914154135492	0.0252	0.024	0.0196	0.0026	0.1524	0.0032	0.0045	0.0506	7e-04	0.1097	0.1395	0.0246	0.0013	0.1197	0.0157	0.0044	0.0031	0.0019	4e-04	0.0395	0.0185	0.0304	0.0785	0.022	0.1026	0.0011
1	rs115027058	205763861	1.1	0.0477200328108175	1.08	0.013797621939345	0.0341601329060908	0.02738384419659	0.0252	0.024	0.0196	0.0026	0.1525	0.0032	0.0045	0.0506	7e-04	0.1097	0.1394	0.0246	0.0013	0.1196	0.0156	0.0044	0.0031	0.0019	4e-04	0.0395	0.0187	0.0304	0.0784	0.022	0.1023	0.0011
1	rs823156	205764640	1.1	0.0477200328108175	1.08	0.013797621939345	0.0337825008869034	0.0276161393946916	0.0252	0.024	0.0196	0.0026	0.1525	0.0032	0.0045	0.0506	7e-04	0.1097	0.1394	0.0246	0.0013	0.1196	0.0156	0.0044	0.0031	0.0019	4e-04	0.0396	0.0187	0.0304	0.0784	0.022	0.1023	0.0011
1	rs115519405	205765980	1.1	0.0477200328108175	1.08	0.013797621939345	0.0342613297512771	0.0263727285209235	0.0252	0.024	0.0196	0.0026	0.1525	0.0032	0.0045	0.0506	7e-04	0.1097	0.1393	0.0246	0.0013	0.1196	0.0156	0.0044	0.0031	0.0019	4e-04	0.0396	0.0188	0.0305	0.0784	0.022	0.1022	0.0011
1	rs708729	205773461	1.1	0.0477200328108175	1.08	0.013797621939345	0.0355309788856509	0.0221724280172916	0.0251	0.024	0.0197	0.0026	0.1525	0.0032	0.0045	0.0506	7e-04	0.1097	0.1392	0.0246	0.0013	0.1196	0.0155	0.0044	0.0032	0.0019	4e-04	0.0396	0.0189	0.0309	0.0783	0.0219	0.102	0.0012
1	rs823082	205786935	1.1	0.0477200328108175	1.08	0.013797621939345	0.0365143409578956	0.0181707512241324	0.025	0.024	0.0197	0.0027	0.1526	0.0032	0.0045	0.0503	7e-04	0.1097	0.1391	0.0247	0.0013	0.1195	0.0155	0.0045	0.0032	0.0019	4e-04	0.0396	0.019	0.0308	0.0783	0.022	0.1019	0.0012
1	rs823086	205797413	1.1	0.0477200328108175	1.08	0.013797621939345	0.035466082938844	0.0162797187862473	0.025	0.024	0.0198	0.0027	0.1527	0.0032	0.0046	0.0503	7e-04	0.1097	0.1391	0.0247	0.0014	0.1194	0.0155	0.0045	0.0032	0.0019	4e-04	0.0396	0.0191	0.0307	0.0782	0.022	0.1019	0.0012
1	rs823085	205798033	1.1	0.0477200328108175	1.08	0.013797621939345	0.0356219717810896	0.0161357336318064	0.025	0.024	0.0198	0.0027	0.1526	0.0032	0.0046	0.0503	7e-04	0.1097	0.1391	0.0247	0.0014	0.1194	0.0155	0.0045	0.0032	0.0019	4e-04	0.0397	0.0191	0.0307	0.0782	0.022	0.1019	0.0012
1	rs1361754	205801872	1.1	0.0477200328108175	1.08	0.013797621939345	0.0363029921546007	0.0149374574516289	0.0249	0.024	0.0198	0.0027	0.1526	0.0032	0.0046	0.0503	7e-04	0.1097	0.139	0.0247	0.0014	0.1194	0.0155	0.0045	0.0032	0.0019	4e-04	0.0397	0.0191	0.0306	0.0782	0.022	0.1019	0.0012
1	rs954206	205807504	1.1	0.0477200328108175	1.07	0.017336650251793	0.0407219830203285	0.0135208170880892	0.0249	0.024	0.0199	0.0027	0.1525	0.0032	0.0046	0.0503	7e-04	0.1097	0.1389	0.0248	0.0014	0.1193	0.0155	0.0046	0.0033	0.002	4e-04	0.0396	0.0192	0.0304	0.0782	0.022	0.1019	0.0012
1	rs7539565	205810630	1.1	0.0477200328108175	1.07	0.017336650251793	0.0198737492140576	0.0106949989788103	0.0246	0.024	0.0207	0.0029	0.1522	0.0035	0.005	0.0506	8e-04	0.1098	0.1382	0.0253	0.0016	0.1183	0.0161	0.0049	0.0037	0.0022	5e-04	0.0389	0.0195	0.0303	0.0771	0.0219	0.101	0.0013
1	rs11240573	205810947	1.1	0.0477200328108175	1.08	0.013797621939345	0.0238631315078332	0.0100339926587391	0.0246	0.024	0.0207	0.0029	0.1521	0.0036	0.005	0.0507	8e-04	0.1097	0.1381	0.0254	0.0017	0.1182	0.0161	0.0049	0.0038	0.0022	5e-04	0.0388	0.0196	0.0303	0.077	0.0219	0.1009	0.0013
1	rs7518979	205812912	1.1	0.0477200328108175	1.08	0.013797621939345	0.00774112166257665	0.018361634423628	0.0243	0.0239	0.0212	0.0036	0.1508	0.0045	0.006	0.0511	0.001	0.1085	0.1362	0.0263	0.0023	0.116	0.0165	0.0058	0.0046	0.0025	6e-04	0.038	0.0205	0.0307	0.0761	0.0218	0.1003	0.0015
1	rs11240574	205813672	1.11	0.0400902197142525	1.08	0.013797621939345	0.00591611144643336	0.022636058365174	0.0241	0.0238	0.0213	0.0038	0.1494	0.0046	0.0063	0.052	0.0012	0.1085	0.1352	0.0268	0.0027	0.1153	0.0167	0.0061	0.0049	0.0027	6e-04	0.0371	0.0212	0.0308	0.0763	0.0216	0.1001	0.0015
1	rs1891460	205814497	1.11	0.0400902197142525	1.08	0.013797621939345	0.00571843427911604	0.0257386459897854	0.0241	0.0237	0.0214	0.0039	0.1489	0.0046	0.0063	0.0521	0.0013	0.1086	0.135	0.0269	0.0029	0.1152	0.0167	0.0062	0.005	0.0028	6e-04	0.037	0.0212	0.0308	0.0764	0.0215	0.1	0.0016
1	rs71633564	205814695	1.11	0.0400902197142525	1.08	0.013797621939345	0.00553247890724908	0.0260547753255892	0.0241	0.0237	0.0214	0.0039	0.1489	0.0046	0.0063	0.0521	0.0013	0.1086	0.135	0.0269	0.0029	0.1152	0.0167	0.0062	0.005	0.0028	6e-04	0.037	0.0212	0.0308	0.0764	0.0215	0.1001	0.0016
1	rs55811988	205815820	1.11	0.0400902197142525	1.08	0.013797621939345	0.00535126101421836	0.0267383323651783	0.0241	0.0237	0.0214	0.0038	0.1489	0.0046	0.0063	0.0521	0.0013	0.1086	0.135	0.0269	0.0029	0.1152	0.0167	0.0062	0.005	0.0028	7e-04	0.037	0.0213	0.0308	0.0765	0.0215	0.1	0.0016
1	rs148825600	205817018	1.11	0.0400902197142525	1.09	0.0108898842413945	0.00507280365233685	0.0268760456943843	0.0241	0.0237	0.0215	0.0038	0.1489	0.0045	0.0062	0.0521	0.0013	0.1086	0.135	0.0269	0.0029	0.1152	0.0167	0.0061	0.005	0.0028	7e-04	0.037	0.0213	0.0308	0.0765	0.0215	0.0999	0.0016
1	rs11540016	205819039	1.11	0.0400902197142525	1.08	0.013797621939345	0.00479405095688783	0.0269220242228822	0.0241	0.0237	0.0215	0.0038	0.1489	0.0046	0.0062	0.0521	0.0013	0.1086	0.1349	0.0269	0.0029	0.1152	0.0167	0.0061	0.005	0.0028	7e-04	0.037	0.0213	0.0309	0.0765	0.0215	0.0999	0.0016
1	rs11540014	205819104	1.11	0.0400902197142525	1.05	0.0267145227362304	0.00475897407729087	0.0268760456943843	0.0241	0.0237	0.0215	0.0038	0.1489	0.0045	0.0062	0.0521	0.0013	0.1086	0.1349	0.0269	0.0029	0.1152	0.0167	0.0061	0.005	0.0028	7e-04	0.037	0.0213	0.0309	0.0765	0.0215	0.0999	0.0016
1	rs7550177	205822075	1.11	0.0400902197142525	1.05	0.0267145227362304	0.00466928804671374	0.0270601819196288	0.0241	0.0237	0.0215	0.0038	0.1489	0.0045	0.0062	0.0521	0.0013	0.1086	0.1349	0.0269	0.0029	0.1152	0.0167	0.0061	0.005	0.0028	7e-04	0.037	0.0213	0.0309	0.0765	0.0215	0.0999	0.0016
1	rs7516788	205830874	1.11	0.0400902197142525	1.05	0.0267145227362304	0.0044938902924288	0.0275696065741636	0.0241	0.0237	0.0215	0.0038	0.1489	0.0046	0.0062	0.0521	0.0013	0.1086	0.1349	0.0269	0.0029	0.1151	0.0167	0.0061	0.005	0.0028	7e-04	0.037	0.0213	0.0309	0.0765	0.0215	0.0999	0.0016
1	rs35162692	205832057	1.11	0.0400902197142525	1.05	0.0267145227362304	0.00450225646679521	0.0277093156342419	0.0241	0.0237	0.0215	0.0038	0.1488	0.0046	0.0062	0.0521	0.0013	0.1085	0.1349	0.027	0.0029	0.1151	0.0167	0.0061	0.005	0.0028	7e-04	0.037	0.0213	0.0309	0.0766	0.0215	0.0999	0.0016
1	rs74218897	205833108	1.11	0.0400902197142525	1.05	0.0267145227362304	0.00454989579837216	0.0278493563335276	0.0241	0.0237	0.0215	0.0038	0.1489	0.0046	0.0062	0.0521	0.0013	0.1085	0.1349	0.027	0.0029	0.1151	0.0167	0.0061	0.005	0.0028	7e-04	0.037	0.0213	0.0309	0.0765	0.0215	0.0999	0.0016
1	rs12096500	205841620	1.11	0.0400902197142525	1.05	0.0267145227362304	0.00447441663959388	0.027662709084856	0.0241	0.0237	0.0215	0.0038	0.1489	0.0045	0.0062	0.0522	0.0013	0.1086	0.1349	0.027	0.0028	0.1151	0.0167	0.0061	0.005	0.0028	7e-04	0.0371	0.0213	0.0309	0.0765	0.0216	0.0999	0.0016
1	rs7364618	205857654	1.11	0.0400902197142525	1.04	0.0327749489679439	0.00481754769115886	0.0269680397768315	0.0241	0.0237	0.0215	0.0038	0.1489	0.0045	0.0062	0.0522	0.0013	0.1086	0.1349	0.027	0.0029	0.115	0.0167	0.006	0.005	0.0028	7e-04	0.037	0.0213	0.0309	0.0765	0.0217	0.0998	0.0016
1	rs9438437	205878395	1.11	0.0400902197142525	1.04	0.0327749489679439	0.00560165266408685	0.0272911844961609	0.0241	0.0237	0.0215	0.0038	0.1489	0.0045	0.0062	0.0522	0.0013	0.1086	0.1348	0.0271	0.0029	0.115	0.0168	0.006	0.005	0.0028	7e-04	0.037	0.0213	0.0309	0.0766	0.0216	0.0998	0.0016
1	rs17348521	205880622	1.11	0.0400902197142525	1.04	0.0327749489679439	0.00622251578436032	0.0260547753255892	0.0241	0.0237	0.0216	0.0038	0.1489	0.0045	0.0062	0.0522	0.0013	0.1087	0.1347	0.0271	0.0027	0.115	0.0168	0.006	0.005	0.0028	7e-04	0.037	0.0213	0.0309	0.0766	0.0216	0.0998	0.0016
1	rs17433088	205881194	1.11	0.0400902197142525	1.04	0.0327749489679439	0.00601341839503283	0.0259642663958041	0.0241	0.0237	0.0216	0.0038	0.1489	0.0045	0.0062	0.0522	0.0013	0.1086	0.1347	0.0272	0.0027	0.115	0.0168	0.0059	0.005	0.0028	7e-04	0.037	0.0213	0.0309	0.0766	0.0216	0.0998	0.0016
1	rs2282430	205882454	1.11	0.0400902197142525	1.04	0.0327749489679439	0.0166324751736657	0.0349038415136676	0.0242	0.0237	0.0216	0.0038	0.1487	0.0045	0.0063	0.0523	0.0014	0.1085	0.1346	0.0272	0.0028	0.1147	0.0168	0.006	0.005	0.0029	7e-04	0.0368	0.0213	0.0309	0.0765	0.0217	0.0996	0.0017
1	rs34309781	205884226	1.12	0.033473375534751	1.04	0.0327749489679439	0.0111800894743132	0.0870467638780062	0.0242	0.0236	0.0218	0.0043	0.1472	0.0048	0.0066	0.0524	0.0022	0.1074	0.1338	0.0276	0.0035	0.1132	0.0175	0.0063	0.0054	0.0034	0.001	0.0365	0.0218	0.0305	0.0758	0.0221	0.0991	0.0021
1	rs6669481	205884274	1.12	0.033473375534751	1.04	0.0327749489679439	0.0116130711093021	0.0897543985335138	0.0242	0.0236	0.0218	0.0043	0.1471	0.0048	0.0066	0.0523	0.0022	0.1073	0.1338	0.0276	0.0036	0.1132	0.0175	0.0063	0.0055	0.0034	0.001	0.0365	0.0218	0.0305	0.0758	0.0221	0.0991	0.0021
1	rs6593974	205885917	1.13	0.0277720651096363	1.04	0.0327749489679439	0.01701288575174	0.147232115951566	0.024	0.0236	0.022	0.0048	0.1458	0.005	0.007	0.053	0.0025	0.1068	0.1336	0.0276	0.0041	0.112	0.018	0.0068	0.0059	0.0037	0.001	0.0361	0.0217	0.0303	0.0748	0.0222	0.0989	0.0027
1	rs16856462	205887981	1.13	0.0277720651096363	1.03	0.0399082203678001	0.0196768260143681	0.160591050923285	0.024	0.0236	0.022	0.0048	0.1458	0.0051	0.0071	0.053	0.0026	0.1067	0.1336	0.0276	0.0042	0.1119	0.018	0.0068	0.0059	0.0038	0.0011	0.0359	0.0217	0.0303	0.0746	0.0222	0.099	0.0028
1	rs7366893	205894276	1.13	0.0277720651096363	1.03	0.0399082203678001	0.0189779708355221	0.167620352585726	0.0238	0.0236	0.0219	0.0049	0.1456	0.0052	0.0072	0.0531	0.0026	0.1067	0.1337	0.0277	0.0044	0.1118	0.0182	0.007	0.006	0.0039	0.0011	0.0357	0.0217	0.0301	0.0741	0.0221	0.0991	0.0028
1	rs9438404	205895926	1.13	0.0277720651096363	1.04	0.0327749489679439	0.0198737492140576	0.167522000082148	0.0237	0.0236	0.0219	0.0049	0.1456	0.0052	0.0072	0.0532	0.0026	0.1067	0.1337	0.0277	0.0043	0.1118	0.0182	0.007	0.006	0.0039	0.0011	0.0357	0.0217	0.0301	0.0741	0.0221	0.0991	0.0028
1	rs11240594	205896235	1.13	0.0277720651096363	1.04	0.0327749489679439	0.0183054610929622	0.17018459656638	0.0237	0.0236	0.0219	0.005	0.1456	0.0052	0.0072	0.0532	0.0026	0.1066	0.1337	0.0278	0.0043	0.1118	0.0182	0.007	0.006	0.0039	0.0011	0.0357	0.0217	0.0301	0.074	0.0221	0.0991	0.0028
1	rs3811424	205896948	1.13	0.0277720651096363	1.04	0.0327749489679439	0.0188536266990621	0.171075384045467	0.0237	0.0236	0.0219	0.0049	0.1454	0.0052	0.0072	0.0532	0.0026	0.1068	0.1337	0.0278	0.0043	0.1116	0.0182	0.007	0.006	0.0039	0.0011	0.0357	0.0218	0.0301	0.074	0.022	0.0991	0.0029
1	rs76314269	205898692	1.13	0.0277720651096363	1.04	0.0327749489679439	0.0249491436141726	0.213839181615378	0.0235	0.0237	0.0219	0.005	0.1453	0.0052	0.0072	0.0532	0.0026	0.1067	0.1337	0.0277	0.0043	0.1116	0.0183	0.007	0.006	0.004	0.0011	0.0357	0.0218	0.0301	0.0739	0.022	0.0991	0.0029
1	rs1891309	205904311	1.13	0.0277720651096363	1.03	0.0399082203678001	0.0276269439579641	0.261921657587252	0.0233	0.0238	0.0219	0.005	0.1452	0.0052	0.0071	0.0533	0.0027	0.1068	0.1336	0.0277	0.0042	0.1115	0.0183	0.0071	0.0061	0.0041	0.0011	0.0356	0.0219	0.0302	0.0738	0.022	0.0992	0.003
1	rs9438406	205906221	1.13	0.0277720651096363	1.03	0.0399082203678001	0.0279768029477893	0.265693967193314	0.0233	0.0239	0.0219	0.005	0.1452	0.0052	0.0071	0.0534	0.0028	0.1067	0.1335	0.0277	0.0043	0.1115	0.0184	0.0071	0.0061	0.0041	0.0011	0.0355	0.0219	0.0302	0.0738	0.0219	0.0992	0.003
1	rs9438442	205907340	1.13	0.0277720651096363	1.03	0.0399082203678001	0.0292373493295108	0.286443794630137	0.0233	0.0239	0.0219	0.005	0.1451	0.0052	0.0072	0.0534	0.0028	0.1068	0.1334	0.0277	0.0043	0.1115	0.0184	0.0071	0.0061	0.0041	0.0011	0.0354	0.0219	0.0302	0.0738	0.0219	0.0992	0.0031
1	rs7555534	205908867	1.13	0.0277720651096363	1.03	0.0399082203678001	0.0304557714712313	0.299191496639808	0.0233	0.0239	0.0219	0.005	0.1451	0.0052	0.0072	0.0534	0.0028	0.1069	0.1333	0.0277	0.0043	0.1116	0.0185	0.007	0.0061	0.0041	0.0012	0.0353	0.022	0.0302	0.0738	0.0217	0.0993	0.0031
1	rs6661355	205910631	1.13	0.0277720651096363	1.02	0.0482398620390144	0.0370999456814959	0.344462301873044	0.0233	0.024	0.0218	0.005	0.1449	0.0052	0.0072	0.0536	0.0029	0.1068	0.1332	0.0278	0.0043	0.1115	0.0186	0.0071	0.0061	0.0041	0.0012	0.035	0.0222	0.0301	0.0737	0.0216	0.0994	0.0031
1	rs4077469	205914885	1.13	0.0277720651096363	1.02	0.0482398620390144	0.0441862341791256	0.362930373415725	0.0233	0.0241	0.0218	0.005	0.1447	0.0053	0.0074	0.0535	0.0029	0.1067	0.1329	0.0279	0.0043	0.1113	0.0186	0.0071	0.0061	0.0041	0.0012	0.035	0.0222	0.0301	0.0736	0.0216	0.0995	0.0031
1	rs12047830	205916699	1.14	0.0228924042877042	1.02	0.0482398620390144	0.0598929239748906	0.447779896039299	0.0233	0.0241	0.0219	0.0051	0.1446	0.0053	0.0074	0.0535	0.0029	0.1066	0.1328	0.0279	0.0043	0.111	0.0187	0.0072	0.0061	0.0041	0.0012	0.0351	0.0223	0.0301	0.0736	0.0217	0.0994	0.0031
1	rs61815467	205921286	1.14	0.0228924042877042	1.02	0.0482398620390144	0.131986894435069	0.691068644380768	0.0234	0.0241	0.0218	0.0053	0.1442	0.0056	0.0076	0.054	0.003	0.1061	0.132	0.0279	0.0042	0.1104	0.0191	0.0072	0.0063	0.0042	0.0013	0.0352	0.0226	0.0302	0.0733	0.0215	0.0996	0.0032
1	rs11240601	205921352	1.14	0.0228924042877042	1.02	0.0482398620390144	0.124306458403783	0.678062028939665	0.0234	0.0241	0.0218	0.0053	0.1442	0.0056	0.0076	0.054	0.003	0.1061	0.132	0.0279	0.0042	0.1104	0.0191	0.0072	0.0063	0.0042	0.0013	0.0353	0.0226	0.0302	0.0733	0.0215	0.0996	0.0032
1	rs7413698	205921859	1.14	0.0228924042877042	1.02	0.0482398620390144	0.126468162135459	0.76054367695467	0.0235	0.0241	0.0218	0.0053	0.1442	0.0056	0.0075	0.0541	0.0029	0.106	0.1319	0.0279	0.004	0.1103	0.0191	0.0072	0.0063	0.0042	0.0013	0.0353	0.0226	0.0303	0.0735	0.0214	0.0997	0.0031
1	rs74144114	205922403	1.14	0.0228924042877042	1.02	0.0482398620390144	0.184416326510826	0.995784081988299	0.0235	0.0241	0.0218	0.0053	0.1442	0.0056	0.0074	0.0541	0.0029	0.106	0.1318	0.0279	0.004	0.1103	0.0191	0.0071	0.0063	0.0042	0.0013	0.0353	0.0226	0.0303	0.0736	0.0213	0.0998	0.003
1	rs115430035	206098434	1.2	0.00621155317293094	1.02	0.0482398620390144	0.0547694081443405	0.317412186352451	0.0199	0.0238	0.0228	0.0062	0.1502	0.0074	0.0084	0.0622	0.0021	0.0988	0.1174	0.027	0.0034	0.1075	0.0234	0.0074	0.0074	0.0029	0.001	0.0395	0.0253	0.0306	0.0706	0.0199	0.1057	0.0021
1	rs115893987	206099213	1.2	0.00621155317293094	1.02	0.0482398620390144	0.055084010617644	0.315479169740318	0.0199	0.0238	0.0228	0.0062	0.1503	0.0074	0.0084	0.0622	0.0021	0.0988	0.1174	0.027	0.0034	0.1075	0.0234	0.0074	0.0074	0.0029	0.001	0.0395	0.0253	0.0306	0.0706	0.0199	0.1057	0.0021
1	rs118134092	206180269	1.18	0.00987247703783403	1.02	0.0482398620390144	0.54419014235113	0.586232116660572	0.0186	0.0234	0.0231	0.0066	0.1522	0.0081	0.0086	0.0666	0.0017	0.0966	0.1122	0.0263	0.0033	0.1052	0.0245	0.0075	0.0077	0.0024	9e-04	0.0411	0.026	0.0304	0.0699	0.0191	0.1083	0.0019
1	rs56303505	206180987	1.18	0.00987247703783403	1.02	0.0482398620390144	0.558591146123184	0.611016180928101	0.0186	0.0234	0.0231	0.0066	0.1522	0.0082	0.0086	0.0666	0.0017	0.0966	0.1121	0.0263	0.0033	0.1052	0.0245	0.0075	0.0077	0.0024	9e-04	0.0411	0.026	0.0304	0.0698	0.0191	0.1084	0.0019
1	rs28673217	206191036	1.18	0.00987247703783403	1.02	0.0482398620390144	0.445799729044841	0.766145981825066	0.0185	0.0233	0.0232	0.0067	0.1524	0.0083	0.0086	0.0671	0.0017	0.0964	0.1115	0.0262	0.0033	0.1048	0.0247	0.0076	0.0078	0.0024	9e-04	0.0414	0.0261	0.0303	0.0698	0.019	0.1086	0.0019
1	rs73084140	206191088	1.18	0.00987247703783403	1.02	0.0482398620390144	0.445143973411856	0.766600612695593	0.0185	0.0233	0.0232	0.0067	0.1524	0.0083	0.0086	0.0672	0.0017	0.0964	0.1115	0.0262	0.0033	0.1048	0.0247	0.0076	0.0078	0.0024	9e-04	0.0414	0.0261	0.0303	0.0698	0.019	0.1086	0.0019
1	rs77747734	206192730	1.18	0.00987247703783403	1.02	0.0482398620390144	0.394909284491352	0.733868297683813	0.0184	0.0233	0.0232	0.0067	0.1524	0.0083	0.0087	0.0673	0.0017	0.0964	0.1114	0.0262	0.0033	0.1048	0.0247	0.0076	0.0078	0.0024	9e-04	0.0414	0.0261	0.0303	0.0697	0.019	0.1087	0.0019
1	rs76054099	206193642	1.18	0.00987247703783403	1.02	0.0482398620390144	0.371141776497015	0.702346303376176	0.0184	0.0233	0.0232	0.0067	0.1525	0.0083	0.0087	0.0673	0.0017	0.0964	0.1113	0.0262	0.0033	0.1048	0.0247	0.0076	0.0078	0.0024	9e-04	0.0414	0.0261	0.0303	0.0697	0.019	0.1087	0.0019
1	rs78554767	206194571	1.18	0.00987247703783403	1.02	0.0482398620390144	0.361630178464284	0.704725759410998	0.0184	0.0233	0.0232	0.0067	0.1524	0.0083	0.0087	0.0673	0.0017	0.0964	0.1113	0.0262	0.0033	0.1048	0.0247	0.0076	0.0078	0.0024	9e-04	0.0414	0.0261	0.0303	0.0697	0.019	0.1088	0.0019
1	rs28648042	206198813	1.18	0.00987247703783403	1.02	0.0482398620390144	0.410042163756324	0.756914526442302	0.0184	0.0233	0.0232	0.0067	0.1525	0.0083	0.0087	0.0675	0.0018	0.0964	0.1111	0.0262	0.0032	0.1047	0.0248	0.0076	0.0079	0.0024	9e-04	0.0415	0.0262	0.0303	0.0696	0.019	0.1087	0.002
1	rs28670379	206199702	1.18	0.00987247703783403	1.02	0.0482398620390144	0.41728254968957	0.770694911219158	0.0184	0.0233	0.0232	0.0067	0.1526	0.0083	0.0087	0.0675	0.0018	0.0964	0.111	0.0261	0.0032	0.1047	0.0248	0.0076	0.0079	0.0024	9e-04	0.0415	0.0262	0.0303	0.0696	0.019	0.1087	0.002
1	rs78037919	206206267	1.17	0.0123113977173343	1.01	0.0578993944755651	0.313783175291198	0.660123762189838	0.0182	0.0234	0.0233	0.0067	0.1528	0.0084	0.0086	0.0677	0.0017	0.0965	0.1108	0.0261	0.0033	0.1047	0.025	0.0076	0.008	0.0023	9e-04	0.0416	0.0262	0.0304	0.0692	0.019	0.109	0.0017
1	rs4073317	206206273	1.17	0.0123113977173343	1.01	0.0578993944755651	0.313135248946689	0.659390942408062	0.0182	0.0234	0.0233	0.0067	0.1528	0.0084	0.0086	0.0677	0.0017	0.0965	0.1108	0.0261	0.0033	0.1047	0.025	0.0076	0.008	0.0023	9e-04	0.0416	0.0262	0.0304	0.0692	0.019	0.109	0.0017
1	rs34682356	206211598	1.17	0.0123113977173343	1.01	0.0578993944755651	0.364157842441723	0.764782439519586	0.0181	0.0234	0.0233	0.0068	0.1528	0.0084	0.0087	0.0679	0.0016	0.0964	0.1107	0.0261	0.0033	0.1046	0.0249	0.0076	0.008	0.0022	9e-04	0.0416	0.0264	0.0305	0.069	0.0191	0.109	0.0016
1	rs75353088	206213706	1.17	0.0123113977173343	1	0.069019173236101	0.361361809081043	0.772516109531515	0.018	0.0234	0.0234	0.0068	0.1528	0.0085	0.0087	0.068	0.0016	0.0964	0.1106	0.0261	0.0033	0.1045	0.0249	0.0076	0.0081	0.0022	9e-04	0.0416	0.0264	0.0305	0.0689	0.0191	0.1089	0.0016
1	rs28767617	206217256	1.17	0.0123113977173343	1	0.069019173236101	0.353146127408864	0.788643346417552	0.018	0.0235	0.0235	0.0068	0.1529	0.0085	0.0087	0.0681	0.0016	0.0964	0.1103	0.0261	0.0033	0.1044	0.0249	0.0076	0.0081	0.0022	8e-04	0.0418	0.0265	0.0306	0.0687	0.0192	0.1088	0.0016
1	rs35997092	206219662	1.17	0.0123113977173343	0.99	0.0817332193164052	0.357775521723869	0.772364307599014	0.0179	0.0235	0.0235	0.0068	0.1529	0.0086	0.0088	0.0681	0.0015	0.0964	0.1101	0.0261	0.0033	0.1043	0.025	0.0076	0.0082	0.0022	8e-04	0.0418	0.0265	0.0306	0.0686	0.0192	0.1089	0.0016
1	rs28536160	206223383	1.17	0.0123113977173343	0.99	0.0817332193164052	0.360718139440837	0.752534347445647	0.0179	0.0235	0.0236	0.0069	0.1529	0.0086	0.0088	0.0682	0.0015	0.0963	0.11	0.0261	0.0033	0.1041	0.025	0.0076	0.0082	0.0023	8e-04	0.0419	0.0266	0.0307	0.0685	0.0192	0.1088	0.0015
1	rs35369693	206224635	1.17	0.0123113977173343	0.99	0.0817332193164052	0.348284453325609	0.731017300426127	0.0178	0.0235	0.0236	0.0069	0.1529	0.0086	0.0088	0.0682	0.0015	0.0962	0.1099	0.0261	0.0033	0.1041	0.0251	0.0076	0.0082	0.0023	8e-04	0.0419	0.0266	0.0307	0.0684	0.0193	0.1088	0.0015
1	rs36046834	206224830	1.17	0.0123113977173343	0.99	0.0817332193164052	0.34612904173527	0.717546026472427	0.0178	0.0235	0.0236	0.0069	0.1529	0.0086	0.0088	0.0682	0.0015	0.0961	0.1099	0.0262	0.0033	0.1041	0.0251	0.0076	0.0082	0.0023	8e-04	0.0419	0.0266	0.0307	0.0684	0.0194	0.1088	0.0015
1	rs33990840	206225011	1.17	0.0123113977173343	0.99	0.0817332193164052	0.347284744460249	0.707107015196488	0.0178	0.0235	0.0236	0.0069	0.1528	0.0086	0.0088	0.0682	0.0015	0.0961	0.1099	0.0261	0.0033	0.1041	0.0251	0.0076	0.0082	0.0025	8e-04	0.0419	0.0266	0.0307	0.0683	0.0194	0.1088	0.0015
1	rs34518453	206225582	1.17	0.0123113977173343	0.99	0.0817332193164052	0.344661027917231	0.689291726763625	0.0178	0.0235	0.0236	0.0069	0.1528	0.0086	0.0088	0.0683	0.0015	0.0961	0.1099	0.0262	0.0033	0.1041	0.0251	0.0076	0.0082	0.0025	8e-04	0.0419	0.0266	0.0307	0.0683	0.0194	0.1088	0.0015
1	rs34974457	206227034	1.16	0.0152442312249257	0.99	0.0817332193164052	0.356495350002893	0.742887429898544	0.0178	0.0235	0.0236	0.0069	0.1528	0.0087	0.0088	0.0682	0.0014	0.096	0.1098	0.0262	0.0034	0.1041	0.0251	0.0076	0.0083	0.0025	9e-04	0.0419	0.0267	0.0307	0.0682	0.0194	0.1088	0.0015
1	rs35810727	206228702	1.16	0.0152442312249257	0.99	0.0817332193164052	0.342308483986621	0.753289155642238	0.0178	0.0235	0.0237	0.0069	0.1527	0.0087	0.0089	0.0682	0.0014	0.0958	0.1097	0.0263	0.0034	0.1041	0.0252	0.0077	0.0083	0.0025	9e-04	0.0419	0.0266	0.0308	0.0681	0.0194	0.1089	0.0016
1	rs28570099	206233206	1.16	0.0152442312249257	0.99	0.0817332193164052	0.254956991438765	0.714261523363668	0.0177	0.0235	0.0239	0.007	0.1526	0.0088	0.009	0.068	0.0014	0.0952	0.1096	0.0264	0.0035	0.1042	0.0254	0.0078	0.0083	0.0026	9e-04	0.042	0.0269	0.031	0.0679	0.0196	0.1083	0.0016
1	rs28480002	206234290	1.16	0.0152442312249257	0.99	0.0817332193164052	0.24180832206276	0.721282475246487	0.0176	0.0235	0.0238	0.007	0.1528	0.009	0.009	0.0682	0.0014	0.0949	0.1098	0.0264	0.0036	0.104	0.0255	0.0079	0.0083	0.0026	9e-04	0.042	0.0268	0.031	0.0678	0.0195	0.108	0.0017
1	rs113694822	206235712	1.16	0.0152442312249257	0.99	0.0817332193164052	0.241245307475684	0.731917351072547	0.0176	0.0234	0.0239	0.007	0.1529	0.009	0.009	0.0683	0.0014	0.0949	0.1102	0.0264	0.0037	0.1038	0.0254	0.0079	0.0083	0.0026	0.001	0.042	0.0267	0.0309	0.0678	0.0195	0.1078	0.0017
1	rs28689766	206243870	1.16	0.0152442312249257	0.98	0.0961760782036991	0.206879564101363	0.727419544256161	0.0176	0.0234	0.0243	0.0071	0.1529	0.0093	0.0093	0.0681	0.0015	0.0942	0.1102	0.0264	0.0039	0.1036	0.0255	0.008	0.0084	0.0027	0.001	0.042	0.0267	0.0312	0.0675	0.0194	0.1073	0.0018
1	rs77154080	206243998	1.16	0.0152442312249257	0.98	0.0961760782036991	0.210753046589328	0.745899167419695	0.0176	0.0234	0.0243	0.0071	0.1529	0.0093	0.0093	0.0681	0.0015	0.0942	0.1102	0.0264	0.0039	0.1036	0.0255	0.008	0.0084	0.0027	0.001	0.042	0.0267	0.0312	0.0675	0.0194	0.1073	0.0018
1	rs115260624	206246654	1.16	0.0152442312249257	0.98	0.0961760782036991	0.238527098274881	0.775553497284085	0.0176	0.0235	0.0244	0.0071	0.153	0.0094	0.0093	0.068	0.0015	0.0939	0.1101	0.0264	0.0039	0.1036	0.0255	0.008	0.0084	0.0027	0.001	0.0421	0.0267	0.0313	0.0675	0.0194	0.1072	0.0018
1	rs28545078	206255930	1.16	0.0152442312249257	0.95	0.15120882267165	0.236638745900416	0.764328042299734	0.0176	0.0236	0.0247	0.0071	0.1532	0.0096	0.0094	0.0678	0.0016	0.0934	0.1098	0.0262	0.0041	0.1036	0.0255	0.0081	0.0085	0.0028	0.001	0.0421	0.0265	0.0315	0.0673	0.0194	0.1068	0.0018
1	rs78283114	206262657	1.16	0.0152442312249257	0.95	0.15120882267165	0.221170386546582	0.76054367695467	0.0176	0.0236	0.0249	0.0072	0.1534	0.0097	0.0095	0.0677	0.0017	0.0929	0.1097	0.0262	0.0042	0.1036	0.0255	0.0081	0.0086	0.0028	0.0011	0.0421	0.0264	0.0317	0.0672	0.0195	0.1065	0.0018
1	rs72752949	206271884	1.15	0.0187447358909628	0.94	0.173887076546345	0.207913840398472	0.715604778542521	0.0176	0.0237	0.0252	0.0073	0.1534	0.0097	0.0095	0.0674	0.0017	0.0927	0.1096	0.0261	0.0043	0.1035	0.0255	0.0081	0.0086	0.0029	0.0012	0.0421	0.0262	0.0319	0.0672	0.0196	0.1064	0.0018
1	rs28635502	206278745	1.15	0.0187447358909628	0.94	0.173887076546345	0.204898759579713	0.699671573837005	0.0176	0.0238	0.0252	0.0073	0.1535	0.0098	0.0095	0.0673	0.0018	0.0923	0.1097	0.026	0.0044	0.1035	0.0255	0.0081	0.0086	0.003	0.0012	0.042	0.0261	0.032	0.0672	0.0196	0.1063	0.0018
1	rs28420347	206281191	1.15	0.0187447358909628	0.94	0.173887076546345	0.179433076953094	0.664965052065186	0.0177	0.0238	0.0251	0.0073	0.1534	0.0098	0.0095	0.0673	0.0016	0.0921	0.1098	0.0259	0.0046	0.1036	0.0254	0.0082	0.0086	0.003	0.0013	0.0422	0.0261	0.0321	0.0672	0.0196	0.1062	0.0018
1	rs28570494	206282163	1.15	0.0187447358909628	0.94	0.173887076546345	0.173233893235638	0.653973904910803	0.0177	0.0238	0.0251	0.0073	0.1532	0.0098	0.0095	0.0673	0.0016	0.0921	0.1097	0.0259	0.0047	0.1041	0.0253	0.0081	0.0086	0.003	0.0013	0.0422	0.0261	0.0322	0.0669	0.0197	0.1062	0.0018
1	rs4073659	206292350	1.15	0.0187447358909628	0.94	0.173887076546345	0.183895888743635	0.609864728528179	0.0177	0.0238	0.0252	0.0073	0.1538	0.0098	0.0095	0.0666	0.0017	0.0919	0.1097	0.0256	0.0049	0.1038	0.0252	0.0081	0.0087	0.0031	0.0014	0.0425	0.0261	0.0325	0.0669	0.0196	0.1058	0.0019
1	rs28428914	206293771	1.15	0.0187447358909628	0.94	0.173887076546345	0.188723370252301	0.621546812329752	0.0177	0.0238	0.0253	0.0073	0.1539	0.0098	0.0095	0.0665	0.0017	0.0919	0.1096	0.0256	0.005	0.104	0.0252	0.0081	0.0087	0.0031	0.0014	0.0425	0.026	0.0325	0.0669	0.0196	0.1057	0.0019
1	rs76514415	206298081	1.15	0.0187447358909628	0.94	0.173887076546345	0.184751340435885	0.631539161242072	0.0177	0.0239	0.0252	0.0073	0.154	0.0098	0.0094	0.0663	0.0017	0.0917	0.1096	0.0256	0.005	0.1041	0.0252	0.0081	0.0086	0.0032	0.0015	0.0425	0.026	0.0326	0.0669	0.0196	0.1055	0.002
1	rs76039482	206305229	1.15	0.0187447358909628	0.94	0.173887076546345	0.168817507765019	0.633135586185222	0.0178	0.0241	0.0252	0.0073	0.1544	0.0098	0.0094	0.0659	0.0017	0.0914	0.1096	0.0255	0.005	0.104	0.0252	0.0082	0.0087	0.0033	0.0016	0.0426	0.0259	0.0327	0.067	0.0197	0.105	0.0021
1	rs28488850	206307365	1.15	0.0187447358909628	0.94	0.173887076546345	0.153480770434559	0.635314044445478	0.0178	0.0242	0.0252	0.0073	0.1544	0.0099	0.0094	0.0658	0.0017	0.0914	0.1097	0.0255	0.005	0.1041	0.0252	0.0082	0.0087	0.0034	0.0016	0.0426	0.0258	0.0328	0.067	0.0197	0.1049	0.0021
1	rs79655590	206315038	1.16	0.0152442312249257	0.94	0.173887076546345	0.16642377997108	0.651780745892723	0.0179	0.0241	0.025	0.0073	0.1547	0.0099	0.0094	0.0657	0.0017	0.0913	0.1099	0.0253	0.005	0.1043	0.025	0.0082	0.0086	0.0035	0.0017	0.0425	0.0258	0.0327	0.067	0.0196	0.1046	0.0021
1	rs57621203	206319119	1.16	0.0152442312249257	0.94	0.173887076546345	0.162905192190486	0.635168759600052	0.018	0.0242	0.0249	0.0073	0.1549	0.0099	0.0094	0.0657	0.0017	0.0913	0.11	0.0252	0.005	0.1043	0.0249	0.0082	0.0086	0.0036	0.0017	0.0425	0.0258	0.0327	0.067	0.0196	0.1044	0.0022
1	rs61742539	206327510	1.16	0.0152442312249257	0.94	0.173887076546345	0.122284005899151	0.602966854583027	0.0181	0.0238	0.0247	0.0073	0.1553	0.0099	0.0094	0.0655	0.0017	0.0915	0.1104	0.0251	0.0049	0.1043	0.0247	0.0083	0.0086	0.0034	0.0017	0.0424	0.0258	0.0329	0.0671	0.0196	0.1043	0.0023
1	rs2790264	206487408	1.16	0.0152442312249257	0.94	0.173887076546345	0.161317241233828	0.524205569219621	0.0178	0.0225	0.0218	0.0066	0.1673	0.0099	0.0082	0.0635	0.0014	0.0892	0.1181	0.0219	0.004	0.1082	0.0189	0.0089	0.0077	0.0038	0.002	0.042	0.0251	0.0336	0.0702	0.0165	0.1015	0.0022
1	rs17047478	206587333	1.13	0.0277720651096363	0.94	0.173887076546345	0.432951395068936	1.02303633223596	0.0176	0.022	0.0206	0.0062	0.1719	0.01	0.0077	0.0629	0.0012	0.089	0.1208	0.0203	0.0036	0.1097	0.0164	0.0092	0.0071	0.0039	0.002	0.0419	0.0249	0.034	0.0722	0.0154	0.1006	0.0021
1	rs11119916	206596299	1.13	0.0277720651096363	0.94	0.173887076546345	0.341474034934657	0.731467295223636	0.0176	0.0221	0.0206	0.0062	0.172	0.01	0.0077	0.0629	0.0012	0.089	0.1208	0.0203	0.0036	0.1097	0.0164	0.0092	0.0071	0.0039	0.002	0.0419	0.0249	0.034	0.0722	0.0154	0.1006	0.0021
1	rs61816859	206598095	1.13	0.0277720651096363	0.94	0.173887076546345	0.320654155242708	0.665846157117297	0.0176	0.0221	0.0206	0.0062	0.172	0.01	0.0077	0.063	0.0012	0.089	0.1209	0.0203	0.0036	0.1097	0.0164	0.0092	0.0071	0.0039	0.002	0.0419	0.0249	0.034	0.0722	0.0154	0.1006	0.0021
1	rs6664834	206598126	1.13	0.0277720651096363	0.94	0.173887076546345	0.323333231283591	0.669520298658109	0.0176	0.0221	0.0206	0.0062	0.1719	0.01	0.0077	0.063	0.0012	0.089	0.1209	0.0203	0.0036	0.1097	0.0164	0.0092	0.0071	0.0039	0.002	0.0419	0.0249	0.034	0.0723	0.0154	0.1006	0.0021
1	rs75885481	206602679	1.13	0.0277720651096363	0.94	0.173887076546345	0.318841069583576	0.628059327187772	0.0176	0.022	0.0206	0.0062	0.1719	0.01	0.0077	0.0629	0.0012	0.0888	0.1207	0.0203	0.0036	0.1098	0.0165	0.0093	0.0071	0.0039	0.002	0.0419	0.0249	0.0345	0.0723	0.0154	0.1006	0.0021
1	rs2297539	206603535	1.12	0.033473375534751	0.94	0.173887076546345	0.316231695251907	0.609864728528179	0.0176	0.022	0.0206	0.0062	0.1718	0.01	0.0077	0.0629	0.0012	0.0888	0.1206	0.0203	0.0036	0.1098	0.0165	0.0093	0.0071	0.0039	0.002	0.0419	0.0249	0.0347	0.0723	0.0154	0.1006	0.0021
1	rs76987334	206604220	1.12	0.033473375534751	0.94	0.173887076546345	0.321865874730653	0.614617777627592	0.0176	0.022	0.0206	0.0062	0.1719	0.01	0.0077	0.0629	0.0012	0.0887	0.1205	0.0203	0.0036	0.11	0.0165	0.0093	0.0071	0.0039	0.002	0.0419	0.025	0.0346	0.0723	0.0154	0.1006	0.0021
1	rs3849275	206605665	1.12	0.033473375534751	0.94	0.173887076546345	0.316682511560504	0.622703427192796	0.0177	0.022	0.0206	0.0062	0.1721	0.01	0.0077	0.063	0.0012	0.0887	0.1202	0.0203	0.0036	0.1102	0.0164	0.0093	0.0071	0.0039	0.002	0.0419	0.025	0.0343	0.0722	0.0154	0.1007	0.002
1	rs115992876	206607088	1.12	0.033473375534751	0.94	0.173887076546345	0.327909340465364	0.624873440676593	0.0176	0.0219	0.0206	0.0061	0.1721	0.01	0.0077	0.063	0.0012	0.0886	0.1203	0.0203	0.0035	0.1102	0.0164	0.0093	0.0071	0.0039	0.002	0.0419	0.025	0.0344	0.0722	0.0154	0.1007	0.002
1	rs10494876	206610118	1.12	0.033473375534751	0.94	0.173887076546345	0.341265587590795	0.62039070338382	0.0176	0.0218	0.0205	0.0061	0.1722	0.01	0.0077	0.063	0.0012	0.0886	0.1204	0.0203	0.0035	0.1103	0.0165	0.0093	0.0071	0.004	0.002	0.0419	0.025	0.0344	0.0722	0.0154	0.1007	0.002
1	rs72752959	206613667	1.12	0.033473375534751	0.93	0.198940398764014	0.354845286769075	0.621257737629935	0.0177	0.0214	0.0205	0.0061	0.1721	0.01	0.0077	0.063	0.0012	0.0886	0.1208	0.0202	0.0035	0.1106	0.0164	0.0093	0.0071	0.004	0.002	0.0419	0.0249	0.0345	0.0723	0.0154	0.1006	0.002
1	rs11579993	206618875	1.12	0.033473375534751	0.93	0.198940398764014	0.366856744336668	0.615771344027184	0.0178	0.0211	0.0204	0.0061	0.172	0.01	0.0076	0.063	0.0011	0.0885	0.1211	0.02	0.0035	0.1108	0.0164	0.0094	0.0071	0.0041	0.0021	0.0419	0.0249	0.0346	0.0724	0.0155	0.1005	0.0021
1	rs12751143	206625223	1.12	0.033473375534751	0.92	0.226487429171296	0.370869818721865	0.611880107493779	0.0178	0.0211	0.0204	0.006	0.1721	0.01	0.0076	0.063	0.0011	0.0884	0.1213	0.0199	0.0034	0.1108	0.0164	0.0093	0.007	0.0041	0.0021	0.0419	0.0249	0.0347	0.0725	0.0155	0.1004	0.0021
1	rs11120575	206626607	1.12	0.033473375534751	0.92	0.226487429171296	0.372939248189901	0.614185321953066	0.0178	0.0211	0.0204	0.006	0.1721	0.01	0.0076	0.063	0.0011	0.0884	0.1213	0.0199	0.0034	0.1108	0.0164	0.0093	0.007	0.0041	0.0021	0.042	0.0249	0.0347	0.0725	0.0155	0.1003	0.0021
1	rs7546842	206630721	1.11	0.0400902197142525	0.92	0.226487429171296	0.356601940889792	0.572019245973687	0.018	0.0211	0.0204	0.0059	0.1726	0.01	0.0076	0.0631	0.0011	0.0884	0.121	0.0199	0.0034	0.1108	0.0163	0.0091	0.007	0.004	0.0021	0.0417	0.025	0.0347	0.0724	0.0155	0.1003	0.0024
1	rs17018890	206634429	1.11	0.0400902197142525	0.92	0.226487429171296	0.351609892396723	0.564662102914041	0.0181	0.0211	0.0204	0.0059	0.1729	0.01	0.0076	0.0631	0.0011	0.0884	0.121	0.0198	0.0034	0.1108	0.0162	0.0091	0.007	0.0039	0.0021	0.0418	0.025	0.0346	0.0724	0.0155	0.1002	0.0024
1	rs9242	206637395	1.11	0.0400902197142525	0.92	0.226487429171296	0.357455257692426	0.571877544373897	0.0182	0.021	0.0204	0.0059	0.1729	0.01	0.0076	0.0631	0.0011	0.0885	0.1209	0.0198	0.0034	0.1108	0.0162	0.0091	0.007	0.0039	0.0021	0.0418	0.025	0.0347	0.0725	0.0155	0.1002	0.0024
1	rs4845106	206638507	1.11	0.0400902197142525	0.92	0.226487429171296	0.366640456973164	0.578546698226878	0.0182	0.021	0.0204	0.0059	0.1729	0.01	0.0076	0.0631	0.0011	0.0885	0.1208	0.0198	0.0034	0.1108	0.0162	0.0091	0.007	0.0039	0.0021	0.0418	0.025	0.0347	0.0724	0.0155	0.1002	0.0024
1	rs7512394	206640606	1.11	0.0400902197142525	0.92	0.226487429171296	0.387200103113087	0.579968077151682	0.018	0.021	0.0204	0.0059	0.173	0.0101	0.0076	0.0631	0.0011	0.0884	0.1208	0.0198	0.0034	0.1109	0.0162	0.0091	0.007	0.0039	0.0021	0.0418	0.025	0.0347	0.0725	0.0155	0.1003	0.0023
1	rs6657352	206641869	1.11	0.0400902197142525	0.92	0.226487429171296	0.382158571038061	0.554091948615859	0.018	0.0209	0.0202	0.0059	0.1736	0.0101	0.0075	0.0633	0.0011	0.0886	0.1208	0.0196	0.0034	0.1109	0.0161	0.0091	0.0069	0.0036	0.0021	0.0419	0.0248	0.0351	0.0722	0.0155	0.1005	0.0023
1	rs17020312	206643973	1.11	0.0400902197142525	0.92	0.226487429171296	0.423248233030254	0.568762268258605	0.0179	0.0207	0.0198	0.0061	0.1745	0.0102	0.0075	0.0636	0.001	0.0886	0.1209	0.0193	0.0034	0.1108	0.0159	0.009	0.0068	0.0033	0.0019	0.042	0.0249	0.0357	0.0721	0.0153	0.1002	0.0023
1	rs11117858	206646274	1.1	0.0477200328108175	0.92	0.226487429171296	0.413539524442092	0.588513957939734	0.018	0.0206	0.0196	0.0062	0.175	0.0103	0.0075	0.064	0.0011	0.0889	0.1211	0.0191	0.0034	0.1107	0.0158	0.0089	0.0067	0.003	0.0018	0.0421	0.025	0.0361	0.072	0.0151	0.1	0.0023
1	rs2274902	206646311	1.1	0.0477200328108175	0.92	0.226487429171296	0.426684445340932	0.596660246116813	0.018	0.0206	0.0196	0.0062	0.175	0.0103	0.0075	0.064	0.0011	0.0889	0.121	0.0191	0.0034	0.1106	0.0158	0.009	0.0067	0.003	0.0018	0.0423	0.0249	0.0361	0.072	0.0151	0.1	0.0023
1	rs1539243	206647787	1.1	0.0477200328108175	0.92	0.226487429171296	0.435246864501016	0.570460997327925	0.0184	0.0208	0.0197	0.0061	0.1744	0.0102	0.0075	0.0639	0.001	0.0885	0.121	0.0192	0.0033	0.1117	0.0156	0.0087	0.0065	0.0028	0.0018	0.0426	0.0248	0.0363	0.0725	0.0149	0.1	0.0023
1	rs2297546	206648037	1.09	0.0564630724803212	0.92	0.226487429171296	0.429782973671656	0.56565113623386	0.0185	0.0209	0.0197	0.0061	0.1744	0.0102	0.0075	0.0638	0.001	0.0885	0.1211	0.0192	0.0033	0.1119	0.0155	0.0086	0.0064	0.0028	0.0018	0.0426	0.0247	0.0364	0.0726	0.0148	0.1	0.0023
1	rs41296022	206649373	1.09	0.0564630724803212	0.92	0.226487429171296	0.443655387038948	0.53323960954021	0.0185	0.0208	0.0197	0.0058	0.1755	0.01	0.0073	0.064	0.001	0.0884	0.1217	0.019	0.0033	0.1127	0.0151	0.0081	0.0061	0.0026	0.0017	0.0425	0.0247	0.0363	0.0728	0.0144	0.1001	0.0022
1	rs17433909	206651725	1.09	0.0564630724803212	0.92	0.226487429171296	0.460164526088845	0.490917372843148	0.0185	0.0208	0.0196	0.0055	0.1764	0.0098	0.0071	0.0643	9e-04	0.0885	0.1221	0.0188	0.0033	0.1134	0.015	0.0077	0.0058	0.0024	0.0016	0.0424	0.0247	0.0364	0.0729	0.0141	0.1002	0.0022
1	rs17021877	206652404	1.09	0.0564630724803212	0.92	0.226487429171296	0.458288709112343	0.487510419262936	0.0185	0.0208	0.0196	0.0055	0.1764	0.0098	0.0071	0.0643	9e-04	0.0886	0.1222	0.0188	0.0033	0.1135	0.015	0.0077	0.0058	0.0024	0.0016	0.0423	0.0247	0.0364	0.0729	0.014	0.1003	0.0022
1	rs28584674	206652524	1.09	0.0564630724803212	0.92	0.226487429171296	0.457140867840686	0.488736220345517	0.0185	0.0208	0.0196	0.0055	0.1764	0.0098	0.007	0.0643	9e-04	0.0886	0.1222	0.0188	0.0033	0.1135	0.015	0.0077	0.0058	0.0024	0.0016	0.0423	0.0247	0.0364	0.0729	0.014	0.1003	0.0022
1	rs17022427	206654497	1.09	0.0564630724803212	0.92	0.226487429171296	0.453405087012001	0.486013293769899	0.0185	0.0208	0.0196	0.0055	0.1766	0.0098	0.007	0.0644	9e-04	0.0886	0.1222	0.0188	0.0033	0.1137	0.0149	0.0076	0.0057	0.0024	0.0016	0.0424	0.0247	0.0365	0.0729	0.014	0.1002	0.0022
1	rs41299247	206661816	1.09	0.0564630724803212	0.92	0.226487429171296	0.460649216103131	0.434912293615256	0.0194	0.0206	0.0193	0.0053	0.1772	0.0094	0.0066	0.0645	9e-04	0.0889	0.1231	0.0183	0.0032	0.1143	0.0151	0.007	0.0054	0.0021	0.0014	0.0423	0.0245	0.0364	0.0731	0.0137	0.1002	0.0022
1	rs10863430	206664407	1.09	0.0564630724803212	0.92	0.226487429171296	0.463319467720697	0.413257542272414	0.0198	0.0205	0.0192	0.0052	0.1774	0.0093	0.0065	0.0646	9e-04	0.0889	0.1235	0.0182	0.0032	0.1146	0.0151	0.0068	0.0054	0.002	0.0013	0.0422	0.0243	0.0364	0.0732	0.0137	0.1001	0.0023
1	rs12059562	206665052	1.09	0.0564630724803212	0.92	0.226487429171296	0.456175357679392	0.400410066384862	0.0198	0.0205	0.0192	0.0052	0.1773	0.0092	0.0064	0.0645	9e-04	0.0889	0.1237	0.0181	0.0032	0.1147	0.0151	0.0067	0.0053	0.0019	0.0013	0.0422	0.0242	0.0365	0.0732	0.0137	0.1002	0.0023
1	rs17434047	206665720	1.09	0.0564630724803212	0.92	0.226487429171296	0.445501599409115	0.389853679420715	0.0198	0.0205	0.0192	0.0052	0.1772	0.0092	0.0064	0.0645	9e-04	0.089	0.1238	0.0181	0.0032	0.1147	0.0152	0.0067	0.0053	0.0019	0.0013	0.0422	0.024	0.0366	0.0732	0.0138	0.1002	0.0023
1	rs11118256	206665837	1.09	0.0564630724803212	0.92	0.226487429171296	0.463684176938588	0.385499626947226	0.0198	0.0204	0.0192	0.0052	0.1772	0.0093	0.0063	0.0645	9e-04	0.089	0.1239	0.0181	0.0032	0.1147	0.0152	0.0067	0.0053	0.002	0.0013	0.0422	0.024	0.0366	0.0732	0.0138	0.1002	0.0023
1	rs2336940	206665896	1.09	0.0564630724803212	0.92	0.226487429171296	0.46404902623719	0.385627493114963	0.0198	0.0204	0.0192	0.0052	0.1772	0.0092	0.0063	0.0645	9e-04	0.089	0.1239	0.0181	0.0032	0.1147	0.0152	0.0067	0.0053	0.002	0.0013	0.0422	0.024	0.0366	0.0732	0.0138	0.1003	0.0023
1	rs3748022	206669465	1.09	0.0564630724803212	0.92	0.226487429171296	0.31944483212508	0.360418639253829	0.0202	0.0204	0.0193	0.0052	0.1762	0.009	0.0062	0.0647	0.001	0.0892	0.1244	0.0179	0.0032	0.1159	0.0155	0.0063	0.0053	0.0019	0.0011	0.0419	0.024	0.0363	0.0736	0.0141	0.0996	0.0022
1	rs201261502	206670654	1.09	0.0564630724803212	0.92	0.226487429171296	0.314581591035631	0.357536288561415	0.0202	0.0204	0.0193	0.0052	0.1762	0.009	0.0062	0.0647	0.001	0.0893	0.1244	0.0179	0.0032	0.1159	0.0155	0.0063	0.0053	0.0019	0.0011	0.0419	0.024	0.0363	0.0736	0.0141	0.0996	0.0022
1	rs3860295	206676331	1.09	0.0564630724803212	0.92	0.226487429171296	0.272356032530145	0.347810815150384	0.0202	0.0204	0.0194	0.0052	0.1761	0.009	0.0062	0.0645	0.0012	0.0893	0.1243	0.0179	0.0032	0.1162	0.0155	0.0062	0.0053	0.0018	0.0011	0.0419	0.0239	0.0364	0.0736	0.0141	0.0995	0.0022
1	rs182747252	206677881	1.09	0.0564630724803212	0.92	0.226487429171296	0.268945767648541	0.357035683804713	0.0202	0.0204	0.0194	0.0052	0.176	0.009	0.0063	0.0645	0.0012	0.0893	0.1243	0.0179	0.0032	0.1161	0.0156	0.0062	0.0053	0.0018	0.0011	0.0419	0.0239	0.0364	0.0737	0.0141	0.0994	0.0022
1	rs944770	206685627	1.09	0.0564630724803212	0.92	0.226487429171296	0.265695598600389	0.360167738665319	0.0202	0.0204	0.0194	0.0052	0.176	0.009	0.0063	0.0645	0.0012	0.0893	0.1243	0.0178	0.0033	0.1161	0.0156	0.0062	0.0053	0.0018	0.0011	0.0419	0.0239	0.0364	0.0738	0.0141	0.0993	0.0022
1	rs12405921	206695731	1.09	0.0564630724803212	0.92	0.226487429171296	0.262285578923397	0.364313935596438	0.0201	0.0204	0.0194	0.0052	0.1758	0.0089	0.0063	0.0645	0.0012	0.0894	0.1243	0.0178	0.0033	0.1161	0.0156	0.0062	0.0053	0.0019	0.0011	0.0418	0.0239	0.0365	0.0738	0.0141	0.0993	0.0022
1	rs6666087	206708725	1.09	0.0564630724803212	0.92	0.226487429171296	0.168252483433349	0.329694236068424	0.0202	0.0201	0.0196	0.0051	0.1757	0.0086	0.0062	0.0646	0.0013	0.0905	0.1243	0.0176	0.0033	0.1161	0.0158	0.006	0.0053	0.0019	0.0011	0.0418	0.0238	0.0365	0.0743	0.014	0.099	0.0021
1	rs12756098	206710614	1.09	0.0564630724803212	0.92	0.226487429171296	0.0916680446700864	0.333123263135579	0.0202	0.02	0.0201	0.0049	0.1762	0.008	0.0059	0.0651	0.0014	0.0919	0.1243	0.0175	0.0032	0.1163	0.0157	0.0056	0.0052	0.0019	0.0011	0.0412	0.0238	0.036	0.0742	0.0138	0.0989	0.002
1	rs7530746	206712543	1.08	0.0664216607683517	0.92	0.226487429171296	0.0490509764338999	0.297173804336051	0.0203	0.02	0.0205	0.0047	0.1765	0.0075	0.0057	0.0654	0.0015	0.0929	0.1245	0.0175	0.0032	0.1164	0.0157	0.0054	0.0053	0.002	0.001	0.0408	0.0238	0.0356	0.074	0.0138	0.0987	0.0019
1	rs12409334	206718142	1.08	0.0664216607683517	0.92	0.226487429171296	0.0432127524995677	0.346073384345236	0.0206	0.02	0.02	0.0046	0.1762	0.0073	0.0057	0.0651	0.0016	0.0939	0.1258	0.0173	0.0031	0.1167	0.0157	0.0052	0.0051	0.0021	0.001	0.0406	0.0238	0.035	0.074	0.0137	0.0984	0.002
1	rs11119006	206720184	1.08	0.0664216607683517	0.93	0.198940398764014	0.0340843721676762	0.341740803264105	0.0207	0.02	0.0199	0.0046	0.1763	0.0072	0.0057	0.065	0.0017	0.0942	0.1264	0.0173	0.003	0.1168	0.0157	0.0051	0.0051	0.0021	0.001	0.0405	0.024	0.0348	0.0738	0.0137	0.0982	0.002
1	rs12569261	206727260	1.07	0.0776994191057832	0.92	0.226487429171296	0.0295900561176288	0.346073384345236	0.0208	0.0199	0.0198	0.0043	0.1768	0.0071	0.0056	0.065	0.0017	0.0944	0.1269	0.0173	0.003	0.1168	0.0157	0.0051	0.0052	0.0022	0.001	0.0404	0.024	0.0346	0.0737	0.0136	0.098	0.002
1	rs35333073	206727404	1.07	0.0776994191057832	0.91	0.256642068151906	0.0291468122020355	0.347810815150384	0.0208	0.0199	0.0198	0.0043	0.1768	0.0071	0.0056	0.065	0.0017	0.0944	0.1269	0.0173	0.003	0.1168	0.0157	0.0051	0.0052	0.0022	0.001	0.0403	0.024	0.0346	0.0737	0.0136	0.098	0.002
1	rs17434403	206737276	1.07	0.0776994191057832	0.91	0.256642068151906	0.0247976360594867	0.326763340541501	0.0208	0.0198	0.0198	0.0043	0.1768	0.0071	0.0056	0.065	0.0018	0.0945	0.127	0.0174	0.003	0.1167	0.0157	0.0051	0.0052	0.0023	0.001	0.0403	0.024	0.0346	0.0735	0.0135	0.0981	0.002
1	rs1930433	206740005	1.07	0.0776994191057832	0.91	0.256642068151906	0.0228114301343954	0.319469837439548	0.0208	0.0198	0.0198	0.0043	0.1769	0.0071	0.0056	0.0649	0.0018	0.0946	0.127	0.0175	0.003	0.1167	0.0157	0.0051	0.0052	0.0023	0.001	0.0403	0.0239	0.0346	0.0735	0.0135	0.0981	0.002
1	rs7527917	206746865	1.07	0.0776994191057832	0.91	0.256642068151906	0.0219777576127306	0.326031815698004	0.0209	0.0197	0.0197	0.0043	0.1769	0.0071	0.0055	0.0649	0.0018	0.0947	0.127	0.0175	0.0031	0.1167	0.0157	0.005	0.0051	0.0024	0.0011	0.0402	0.0239	0.0346	0.0734	0.0134	0.0981	0.002
1	rs1930435	206747458	1.07	0.0776994191057832	0.91	0.256642068151906	0.0224715213904364	0.328716419914154	0.0209	0.0197	0.0197	0.0043	0.1769	0.007	0.0055	0.0649	0.0018	0.0947	0.127	0.0175	0.0031	0.1167	0.0157	0.005	0.0051	0.0024	0.0011	0.0402	0.0239	0.0346	0.0733	0.0134	0.0982	0.002
1	rs4845112	206757857	1.07	0.0776994191057832	0.91	0.256642068151906	0.0237359080922866	0.355160200078183	0.0209	0.0196	0.0198	0.0042	0.1767	0.0069	0.0055	0.0649	0.0018	0.095	0.1273	0.0176	0.0031	0.1166	0.0156	0.0049	0.0051	0.0024	0.0012	0.0402	0.0239	0.0343	0.0732	0.0134	0.0982	0.002
1	rs4844541	206764782	1.07	0.0776994191057832	0.91	0.256642068151906	0.0165947807520299	0.288909309296894	0.021	0.0194	0.0198	0.0041	0.1764	0.0066	0.0056	0.0647	0.0019	0.0957	0.1276	0.0176	0.0031	0.1165	0.0155	0.0049	0.0051	0.0025	0.0013	0.0402	0.0239	0.0345	0.0729	0.0135	0.0982	0.0022
1	rs113616691	206771341	1.07	0.0776994191057832	0.91	0.256642068151906	0.0154285355045787	0.28025007722572	0.0211	0.0194	0.0198	0.0041	0.1762	0.0065	0.0056	0.0646	0.0018	0.0957	0.1277	0.0177	0.0031	0.1166	0.0155	0.0049	0.0051	0.0025	0.0013	0.0403	0.024	0.0346	0.0727	0.0134	0.0983	0.0022
1	rs3813972	206775427	1.07	0.0776994191057832	0.91	0.256642068151906	0.0149975675743915	0.28001716471745	0.0212	0.0195	0.0197	0.0041	0.1762	0.0065	0.0056	0.0646	0.0018	0.0957	0.1277	0.0177	0.0031	0.1165	0.0155	0.0049	0.0051	0.0025	0.0013	0.0402	0.0241	0.0346	0.0727	0.0134	0.0983	0.0022
1	rs35252702	206776460	1.07	0.0776994191057832	0.91	0.256642068151906	0.0162806210557162	0.295752031934044	0.0212	0.0194	0.0197	0.0041	0.1762	0.0065	0.0056	0.0646	0.0018	0.0957	0.1277	0.0177	0.0031	0.1165	0.0155	0.0049	0.0051	0.0025	0.0013	0.0402	0.0241	0.0346	0.0727	0.0134	0.0984	0.0022
1	rs6685813	206784809	1.07	0.0776994191057832	0.91	0.256642068151906	0.0151660531542643	0.263405709233921	0.0216	0.0192	0.0197	0.0041	0.1762	0.0062	0.0055	0.0645	0.0019	0.0971	0.1282	0.0177	0.0031	0.116	0.0154	0.0048	0.005	0.0026	0.0014	0.0402	0.0239	0.0344	0.0722	0.0134	0.0983	0.0023
1	rs6677934	206788458	1.07	0.0776994191057832	0.91	0.256642068151906	0.0153786214381595	0.263862866923018	0.0216	0.0192	0.0197	0.0041	0.1761	0.0061	0.0055	0.0645	0.0019	0.0974	0.1284	0.0177	0.0031	0.1159	0.0154	0.0047	0.005	0.0027	0.0014	0.0401	0.0239	0.0344	0.0721	0.0134	0.0983	0.0023
1	rs76905646	206788843	1.07	0.0776994191057832	0.91	0.256642068151906	0.0153715005988912	0.262263898494917	0.0216	0.0192	0.0197	0.0041	0.1761	0.0061	0.0055	0.0645	0.0019	0.0975	0.1285	0.0177	0.0031	0.1159	0.0154	0.0047	0.005	0.0027	0.0014	0.0401	0.0238	0.0344	0.072	0.0134	0.0983	0.0023
1	rs4845119	206796179	1.05	0.104628957265627	0.91	0.256642068151906	0.00644088291630682	0.181788734373627	0.0215	0.0191	0.0203	0.0038	0.1759	0.0048	0.0052	0.0622	0.0018	0.1026	0.139	0.0177	0.0031	0.1135	0.0151	0.0044	0.0044	0.0031	0.0019	0.0384	0.0231	0.0341	0.0681	0.013	0.096	0.0024
1	rs10157569	206801947	1.05	0.104628957265627	0.91	0.256642068151906	0.00571843427911604	0.155676690275074	0.0215	0.0191	0.0203	0.0038	0.1759	0.0047	0.0052	0.0622	0.0018	0.1028	0.1394	0.0177	0.0031	0.1136	0.015	0.0044	0.0044	0.0031	0.0019	0.0383	0.023	0.0341	0.0681	0.013	0.096	0.0024
1	rs6666436	206804765	1.05	0.104628957265627	0.91	0.256642068151906	0.0048707447096327	0.143399242274283	0.0215	0.0191	0.0203	0.0038	0.1759	0.0046	0.0052	0.0621	0.0018	0.1031	0.1397	0.0178	0.0031	0.1137	0.0149	0.0044	0.0044	0.0031	0.002	0.0383	0.023	0.0341	0.068	0.0129	0.0959	0.0024
1	rs116525111	206805896	1.05	0.104628957265627	0.91	0.256642068151906	0.00454427074778584	0.132756080473804	0.0215	0.0191	0.0203	0.0037	0.1759	0.0046	0.0052	0.0621	0.0018	0.1031	0.1397	0.0178	0.0031	0.1137	0.0149	0.0044	0.0044	0.0031	0.002	0.0383	0.023	0.0341	0.068	0.0129	0.0959	0.0024
1	rs4240841	206806372	1.05	0.104628957265627	0.91	0.256642068151906	0.00444394900974628	0.129783684666307	0.0215	0.0191	0.0203	0.0037	0.1759	0.0046	0.0052	0.0621	0.0018	0.1032	0.1398	0.0178	0.0031	0.1137	0.0149	0.0044	0.0044	0.0032	0.002	0.0383	0.023	0.0341	0.068	0.0129	0.0959	0.0024
1	rs17013232	206810248	1.05	0.104628957265627	0.91	0.256642068151906	0.00412985693201373	0.117023328175156	0.0216	0.0192	0.0203	0.0037	0.1759	0.0046	0.0052	0.0621	0.0018	0.1033	0.1399	0.0178	0.0031	0.1137	0.0149	0.0044	0.0044	0.0032	0.002	0.0383	0.023	0.0341	0.068	0.0128	0.0958	0.0024
1	rs10863766	206825605	1.04	0.120487900976968	0.91	0.256642068151906	0.00387300982189592	0.107178599216655	0.0216	0.0192	0.0202	0.0037	0.1759	0.0046	0.0052	0.0621	0.0018	0.1034	0.1399	0.0178	0.0031	0.1138	0.0149	0.0044	0.0044	0.0032	0.002	0.0383	0.023	0.0341	0.068	0.0128	0.0958	0.0024
1	rs17013797	206828985	1.04	0.120487900976968	0.91	0.256642068151906	0.00395550383189846	0.107345519938824	0.0216	0.0192	0.0202	0.0037	0.1759	0.0046	0.0052	0.0621	0.0018	0.1033	0.1399	0.0178	0.0031	0.1138	0.0149	0.0043	0.0044	0.0032	0.002	0.0383	0.023	0.0341	0.068	0.0128	0.0957	0.0024
1	rs77013051	206834908	1.04	0.120487900976968	0.91	0.256642068151906	0.00395802509624045	0.104769529533759	0.0215	0.0193	0.0202	0.0037	0.1759	0.0046	0.0052	0.062	0.0018	0.1031	0.1404	0.0179	0.0031	0.1139	0.0149	0.0043	0.0044	0.0032	0.002	0.0383	0.023	0.034	0.0679	0.0128	0.0955	0.0024
1	rs116652536	206849834	1.04	0.120487900976968	0.91	0.256642068151906	0.00387300982189592	0.0966266183273808	0.0216	0.0194	0.0202	0.0036	0.1761	0.0045	0.0052	0.0616	0.0019	0.1034	0.1409	0.018	0.0031	0.1142	0.0149	0.0041	0.0044	0.003	0.002	0.0383	0.023	0.034	0.0677	0.0128	0.0951	0.0025
1	rs10436961	206861935	1.04	0.120487900976968	0.91	0.256642068151906	0.00401636463526577	0.0929680434291591	0.0216	0.0194	0.0202	0.0036	0.1761	0.0045	0.0052	0.0615	0.0019	0.1034	0.141	0.018	0.0031	0.1141	0.0149	0.0041	0.0044	0.003	0.002	0.0383	0.023	0.034	0.0677	0.0128	0.0951	0.0025
1	rs10863784	206871784	1.04	0.120487900976968	0.91	0.256642068151906	0.00401891641786032	0.0940756232891506	0.0216	0.0194	0.0202	0.0037	0.1761	0.0045	0.0052	0.0615	0.002	0.1034	0.1411	0.018	0.0031	0.1142	0.0149	0.0041	0.0044	0.003	0.002	0.0383	0.023	0.034	0.0677	0.0128	0.095	0.0025
1	rs61815626	206882170	1.04	0.120487900976968	0.91	0.256642068151906	0.00411943634362608	0.0917871177191262	0.0216	0.0194	0.0203	0.0037	0.176	0.0045	0.0052	0.0615	0.002	0.1034	0.1412	0.018	0.0031	0.1141	0.015	0.0041	0.0044	0.003	0.002	0.0382	0.023	0.034	0.0676	0.0128	0.0949	0.0025
1	rs12030124	206883853	1.04	0.120487900976968	0.91	0.256642068151906	0.00415076033716873	0.0921014462994714	0.0216	0.0194	0.0203	0.0037	0.176	0.0045	0.0052	0.0615	0.002	0.1034	0.1412	0.018	0.0031	0.1141	0.015	0.0041	0.0044	0.003	0.002	0.0382	0.023	0.034	0.0676	0.0128	0.0949	0.0025
1	rs12126261	206889712	1.04	0.120487900976968	0.91	0.256642068151906	0.00401381412927464	0.0921800949887954	0.0217	0.0195	0.0202	0.0037	0.1759	0.0045	0.0052	0.0613	0.002	0.1035	0.1413	0.0181	0.0031	0.1142	0.015	0.0041	0.0044	0.003	0.002	0.0381	0.023	0.0339	0.0677	0.0128	0.0949	0.0025
1	rs11119389	206900590	1.04	0.120487900976968	0.91	0.256642068151906	0.00415076033716873	0.0940756232891506	0.0218	0.0195	0.0202	0.0037	0.1758	0.0045	0.0052	0.0611	0.002	0.1035	0.1412	0.0181	0.0031	0.1143	0.015	0.0041	0.0044	0.003	0.002	0.038	0.023	0.0339	0.0677	0.0128	0.0949	0.0026
1	rs78132462	206900798	1.04	0.120487900976968	0.91	0.256642068151906	0.00411423381570718	0.0940756232891506	0.0218	0.0195	0.0202	0.0037	0.1758	0.0045	0.0052	0.0611	0.002	0.1035	0.1412	0.0181	0.0031	0.1143	0.015	0.0041	0.0044	0.003	0.002	0.038	0.023	0.0339	0.0677	0.0128	0.0949	0.0026
1	rs72755087	206901415	1.04	0.120487900976968	0.91	0.256642068151906	0.00399599629561809	0.0934420856303372	0.0219	0.0195	0.0202	0.0037	0.1758	0.0045	0.0052	0.0611	0.002	0.1035	0.1413	0.0181	0.0031	0.1143	0.015	0.0041	0.0044	0.003	0.002	0.038	0.023	0.0339	0.0677	0.0128	0.0948	0.0026
1	rs75470033	206903256	1.04	0.120487900976968	0.91	0.256642068151906	0.00408829869870447	0.0986382017012408	0.0219	0.0196	0.0202	0.0037	0.1757	0.0045	0.0052	0.0611	0.002	0.1035	0.1412	0.0181	0.0031	0.1143	0.015	0.0041	0.0044	0.003	0.002	0.038	0.023	0.0338	0.0678	0.0128	0.0948	0.0026
1	rs77460073	206908232	1.04	0.120487900976968	0.91	0.256642068151906	0.0039934559867633	0.101399902916346	0.0219	0.0197	0.0202	0.0037	0.1757	0.0045	0.0052	0.061	0.002	0.1036	0.1413	0.018	0.0031	0.1143	0.015	0.0041	0.0044	0.003	0.002	0.038	0.023	0.0338	0.0678	0.0128	0.0948	0.0026
1	rs80227522	206912817	1.04	0.120487900976968	0.91	0.256642068151906	0.00336157310284985	0.114616867058012	0.0217	0.0203	0.0205	0.0039	0.1751	0.0046	0.0052	0.0603	0.002	0.1042	0.1412	0.0182	0.0032	0.1136	0.0152	0.0043	0.0045	0.0031	0.0021	0.0375	0.0231	0.0334	0.0683	0.0127	0.0951	0.0026
1	rs12142576	206913937	1.04	0.120487900976968	0.91	0.256642068151906	0.0031456595613697	0.126836312387972	0.0223	0.0207	0.0206	0.0039	0.1748	0.0044	0.0052	0.0596	0.002	0.1041	0.1415	0.0184	0.0032	0.1135	0.0154	0.0042	0.0045	0.003	0.002	0.0374	0.023	0.0328	0.0687	0.0127	0.095	0.0027
1	rs17435626	206915883	1.04	0.120487900976968	0.91	0.256642068151906	0.00274316175139236	0.125239297911218	0.0225	0.0208	0.0206	0.0038	0.1747	0.0044	0.0052	0.0594	0.002	0.1041	0.1417	0.0185	0.0032	0.1135	0.0154	0.0042	0.0044	0.003	0.002	0.0373	0.0229	0.0327	0.0687	0.0127	0.095	0.0026
1	rs6658896	206926846	1.03	0.13807906481078	0.91	0.256642068151906	0.00299107796224417	0.148455028124597	0.0229	0.021	0.0206	0.0038	0.1745	0.0043	0.0052	0.0591	0.002	0.1043	0.1421	0.0184	0.0032	0.1135	0.0155	0.0043	0.0044	0.003	0.0019	0.0373	0.023	0.0326	0.0686	0.0126	0.0951	0.0026
1	rs6692511	206927516	1.03	0.13807906481078	0.91	0.256642068151906	0.00316674138283469	0.155772527731071	0.0229	0.021	0.0206	0.0039	0.1746	0.0043	0.0052	0.0591	0.002	0.1042	0.1422	0.0184	0.0032	0.1134	0.0155	0.0043	0.0044	0.003	0.002	0.0373	0.023	0.0326	0.0686	0.0126	0.0951	0.0026
1	rs4390174	206932451	1.03	0.13807906481078	0.91	0.256642068151906	0.000658584261523138	0.167817118247323	0.0228	0.0217	0.0205	0.0036	0.1739	0.0042	0.0051	0.0573	0.0019	0.1056	0.1435	0.0185	0.0032	0.114	0.0155	0.0043	0.0043	0.003	0.0017	0.0365	0.0229	0.0321	0.0694	0.0123	0.0958	0.0021
1	rs76178457	206932693	1.02	0.157502178544443	0.91	0.256642068151906	0.000575496798837417	0.16624526045563	0.0227	0.022	0.0204	0.0035	0.1737	0.0041	0.005	0.0574	0.0019	0.1059	0.1437	0.0185	0.0032	0.1138	0.0156	0.0043	0.0043	0.003	0.0016	0.0364	0.0228	0.0322	0.0695	0.0122	0.0959	0.0021
1	rs7548373	206933490	1.02	0.157502178544443	0.91	0.256642068151906	0.000503201141584934	0.150627545670287	0.0227	0.0222	0.0203	0.0034	0.1728	0.004	0.0049	0.0572	0.0018	0.1067	0.1446	0.0185	0.0031	0.1138	0.0156	0.0043	0.0042	0.0029	0.0016	0.0361	0.0228	0.0323	0.0696	0.0121	0.0964	0.0019
1	rs55705316	206933517	1.02	0.157502178544443	0.91	0.256642068151906	0.000502730198560856	0.154910747788584	0.0227	0.0222	0.0203	0.0034	0.1728	0.004	0.0049	0.0572	0.0018	0.1068	0.1446	0.0185	0.0031	0.1138	0.0156	0.0043	0.0042	0.0029	0.0016	0.0361	0.0228	0.0323	0.0696	0.0121	0.0964	0.0019
1	rs3024505	206939904	1.02	0.157502178544443	0.91	0.256642068151906	0.000467998030633799	0.146200197156492	0.0226	0.0221	0.0203	0.0031	0.1734	0.0037	0.0046	0.0568	0.0019	0.1074	0.1455	0.0185	0.0031	0.114	0.0157	0.0042	0.0041	0.0029	0.0013	0.0364	0.0226	0.0318	0.0697	0.0121	0.0965	0.0017
1	rs3024498	206941529	1.02	0.157502178544443	0.91	0.256642068151906	0.000541586575597677	0.153192312773766	0.0225	0.0221	0.0203	0.0031	0.1734	0.0036	0.0046	0.0567	0.0019	0.1076	0.1458	0.0185	0.003	0.114	0.0157	0.0042	0.004	0.0029	0.0013	0.0364	0.0226	0.0317	0.0697	0.0122	0.0965	0.0017
1	rs3024508	206943410	1.02	0.157502178544443	0.91	0.256642068151906	0.000545606077633946	0.152050501280167	0.0224	0.0221	0.0203	0.0031	0.1735	0.0036	0.0046	0.0567	0.0019	0.1076	0.1458	0.0185	0.003	0.1141	0.0157	0.0042	0.004	0.0029	0.0013	0.0364	0.0225	0.0317	0.0697	0.0121	0.0965	0.0016
1	rs3024493	206943968	1.02	0.157502178544443	0.91	0.256642068151906	0.000554740842633631	0.144423980149105	0.0224	0.0221	0.0203	0.0031	0.1735	0.0036	0.0046	0.0567	0.0019	0.1077	0.1458	0.0185	0.003	0.1141	0.0157	0.0042	0.004	0.0029	0.0013	0.0364	0.0225	0.0317	0.0697	0.0121	0.0965	0.0016
1	rs1518111	206944645	1.02	0.157502178544443	0.91	0.256642068151906	0.000539086932224688	0.139971900793282	0.0224	0.0221	0.0203	0.0031	0.1735	0.0036	0.0045	0.0567	0.0019	0.1077	0.1458	0.0186	0.003	0.1141	0.0157	0.0042	0.004	0.0029	0.0013	0.0364	0.0225	0.0317	0.0697	0.0121	0.0965	0.0016
1	rs1800871	206946634	1.02	0.157502178544443	0.91	0.256642068151906	0.000524290000428019	0.142562791242442	0.0224	0.0221	0.0203	0.0031	0.1735	0.0036	0.0045	0.0567	0.0019	0.1078	0.1458	0.0186	0.003	0.1141	0.0157	0.0041	0.004	0.0029	0.0013	0.0364	0.0225	0.0316	0.0697	0.0121	0.0964	0.0016
1	rs1800894	206946666	1.02	0.157502178544443	0.91	0.256642068151906	0.000530659899093999	0.142748515665809	0.0225	0.0221	0.0203	0.0031	0.1735	0.0036	0.0045	0.0567	0.0019	0.1078	0.1458	0.0186	0.003	0.1141	0.0157	0.0041	0.004	0.0029	0.0013	0.0365	0.0225	0.0316	0.0697	0.0121	0.0964	0.0016
1	rs112618605	206949871	1.02	0.157502178544443	0.91	0.256642068151906	0.000470219706368979	0.137581629944986	0.0224	0.0221	0.0204	0.003	0.1735	0.0036	0.0045	0.0567	0.0019	0.1081	0.1457	0.0186	0.003	0.1142	0.0157	0.0042	0.004	0.0029	0.0013	0.0364	0.0225	0.0314	0.0697	0.0121	0.0964	0.0016
1	rs4072227	206957558	1.02	0.157502178544443	0.91	0.256642068151906	0.000307321225669268	0.139326887209051	0.0224	0.0221	0.0204	0.0028	0.1737	0.0033	0.0043	0.0564	0.0018	0.1096	0.1449	0.0188	0.0029	0.1144	0.0158	0.0041	0.0038	0.0029	0.0011	0.0363	0.0227	0.0309	0.0699	0.0121	0.0968	0.0016
1	rs17351243	206959527	1.02	0.157502178544443	0.91	0.256642068151906	0.000281770343263845	0.133389780436249	0.0223	0.0221	0.0204	0.0027	0.1741	0.0032	0.0042	0.0564	0.0017	0.1103	0.1446	0.0189	0.0028	0.1144	0.0159	0.0041	0.0038	0.0029	0.001	0.0363	0.0227	0.0306	0.07	0.0121	0.0969	0.0016
1	rs12127370	206959685	1.02	0.157502178544443	0.92	0.226487429171296	0.000272345254569008	0.134206170372496	0.0223	0.0221	0.0204	0.0027	0.1741	0.0032	0.0042	0.0564	0.0017	0.1103	0.1445	0.0189	0.0028	0.1144	0.0159	0.0041	0.0038	0.0029	0.001	0.0363	0.0227	0.0306	0.07	0.0121	0.0969	0.0016
1	rs114184205	206968592	1.02	0.157502178544443	0.92	0.226487429171296	0.000239016692696469	0.128887886765328	0.0223	0.0221	0.0204	0.0027	0.1742	0.0032	0.0042	0.0562	0.0017	0.1104	0.1443	0.0189	0.0028	0.1144	0.0159	0.0041	0.0038	0.0029	0.001	0.0363	0.0228	0.0305	0.0702	0.0121	0.097	0.0016
1	rs12040948	206975221	1.02	0.157502178544443	0.92	0.226487429171296	0.000210330826911128	0.140710388880104	0.0222	0.0222	0.0201	0.0026	0.1746	0.0033	0.0042	0.056	0.0017	0.1107	0.1439	0.0189	0.0028	0.1145	0.0158	0.0041	0.0038	0.0028	9e-04	0.0363	0.023	0.0302	0.0705	0.0121	0.0971	0.0016
1	rs115894423	206979331	1.02	0.157502178544443	0.92	0.226487429171296	0.000259922333746336	0.163897230217901	0.0222	0.0223	0.02	0.0026	0.1749	0.0034	0.0042	0.0559	0.0016	0.1111	0.1438	0.0188	0.0028	0.1143	0.0157	0.0044	0.0038	0.0028	9e-04	0.0362	0.0231	0.0299	0.0707	0.0121	0.097	0.0016
1	rs11119603	206979430	1.02	0.157502178544443	0.92	0.226487429171296	0.000257227621141923	0.163897230217901	0.0222	0.0223	0.02	0.0026	0.1749	0.0034	0.0042	0.0559	0.0016	0.1111	0.1438	0.0188	0.0028	0.1143	0.0158	0.0044	0.0038	0.0028	9e-04	0.0362	0.0231	0.0299	0.0707	0.0121	0.097	0.0016
1	rs80038191	206979950	1.02	0.157502178544443	0.92	0.226487429171296	0.00025243653973573	0.159623183808191	0.0222	0.0223	0.02	0.0026	0.1749	0.0034	0.0042	0.0559	0.0016	0.1111	0.1438	0.0188	0.0028	0.1143	0.0158	0.0044	0.0038	0.0028	9e-04	0.0362	0.0231	0.0299	0.0707	0.0121	0.097	0.0016
1	rs1878673	206983993	1.02	0.157502178544443	0.92	0.226487429171296	0.000221907313412129	0.155293550685093	0.0222	0.0223	0.02	0.0026	0.175	0.0034	0.0042	0.0559	0.0016	0.1112	0.1437	0.0188	0.0028	0.1143	0.0157	0.0044	0.0038	0.0028	9e-04	0.0362	0.0231	0.0299	0.0708	0.0121	0.0969	0.0015
1	rs75944240	206990419	1.02	0.157502178544443	0.92	0.226487429171296	0.000140457831966582	0.162435690875087	0.0222	0.022	0.0199	0.0026	0.1752	0.0036	0.0044	0.0553	0.0014	0.1126	0.1432	0.0185	0.0028	0.1141	0.0157	0.0045	0.0039	0.0027	9e-04	0.0363	0.0234	0.0295	0.0711	0.0122	0.0964	0.0015
1	rs116512761	206992899	1.02	0.157502178544443	0.92	0.226487429171296	0.000140457831966582	0.161852369110184	0.0222	0.0218	0.0199	0.0026	0.1752	0.0038	0.0045	0.055	0.0014	0.1132	0.1429	0.0184	0.0028	0.114	0.0158	0.0045	0.004	0.0026	9e-04	0.0363	0.0235	0.0294	0.0713	0.0123	0.0961	0.0016
1	rs12145973	206994725	1.02	0.157502178544443	0.92	0.226487429171296	0.000141909776294313	0.162727629385313	0.0222	0.0218	0.0199	0.0026	0.1752	0.0038	0.0045	0.055	0.0014	0.1133	0.1429	0.0184	0.0028	0.114	0.0158	0.0045	0.004	0.0026	9e-04	0.0363	0.0235	0.0294	0.0713	0.0123	0.0961	0.0016
1	rs6660537	207003583	1.01	0.178854520006857	0.92	0.226487429171296	0.000101790688739055	0.157693680167223	0.0222	0.0218	0.0197	0.0027	0.1752	0.0038	0.0045	0.055	0.0013	0.1135	0.1428	0.0183	0.0028	0.114	0.0156	0.0045	0.004	0.0025	9e-04	0.0363	0.0235	0.0293	0.0715	0.0126	0.0962	0.0016
1	rs2073185	207010728	1.01	0.178854520006857	0.92	0.226487429171296	9.16363367591032e-05	0.162046727378136	0.0223	0.0218	0.0195	0.0027	0.1753	0.0039	0.0045	0.055	0.0013	0.1136	0.1426	0.0183	0.0028	0.1139	0.0155	0.0045	0.004	0.0024	8e-04	0.0363	0.0235	0.0293	0.0716	0.0129	0.0961	0.0016
1	rs2243198	207011492	1.01	0.178854520006857	0.92	0.226487429171296	9.08584472080224e-05	0.163019752748501	0.0223	0.0218	0.0195	0.0027	0.1753	0.0039	0.0045	0.055	0.0013	0.1136	0.1425	0.0183	0.0028	0.1139	0.0155	0.0045	0.0041	0.0024	8e-04	0.0363	0.0235	0.0293	0.0716	0.013	0.0962	0.0016
1	rs2243188	207014472	1.01	0.178854520006857	0.93	0.198940398764014	7.91596806751113e-05	0.162824983309083	0.0223	0.0217	0.0194	0.0027	0.1755	0.0039	0.0045	0.055	0.0013	0.1137	0.1424	0.0182	0.0027	0.1139	0.0155	0.0045	0.0041	0.0024	8e-04	0.0363	0.0235	0.0293	0.0717	0.0131	0.0962	0.0016
1	rs2243191	207015957	1.01	0.178854520006857	0.93	0.198940398764014	5.73881806730102e-05	0.152811369324304	0.0222	0.0215	0.0192	0.0026	0.1755	0.0039	0.0045	0.0549	0.0013	0.114	0.1426	0.0183	0.0027	0.1139	0.0156	0.0044	0.0041	0.0023	9e-04	0.0363	0.0234	0.0294	0.0718	0.0133	0.0959	0.0016
1	rs75891531	207017652	1.02	0.157502178544443	0.93	0.198940398764014	4.51760469483503e-05	0.148643491774968	0.0222	0.0216	0.0191	0.0026	0.1755	0.0038	0.0044	0.0549	0.0013	0.1143	0.1426	0.018	0.0028	0.114	0.0155	0.0042	0.004	0.0023	9e-04	0.0361	0.0233	0.0297	0.0719	0.0134	0.0959	0.0016
1	rs116787111	207022651	1.02	0.157502178544443	0.93	0.198940398764014	4.28031448950749e-05	0.142841410809335	0.0222	0.0216	0.0192	0.0026	0.1757	0.0038	0.0044	0.0549	0.0013	0.1142	0.1425	0.0179	0.0028	0.114	0.0155	0.0042	0.004	0.0023	9e-04	0.0361	0.0233	0.0297	0.0719	0.0134	0.096	0.0016
1	rs41434745	207031792	1.01	0.178854520006857	0.93	0.198940398764014	3.88556475451441e-05	0.136940671652922	0.0221	0.0216	0.0192	0.0026	0.1758	0.0039	0.0044	0.0547	0.0013	0.1142	0.1424	0.0179	0.0028	0.114	0.0155	0.0042	0.0041	0.0022	9e-04	0.0361	0.0233	0.0298	0.0719	0.0135	0.0959	0.0016
1	rs61814969	207031859	1.01	0.178854520006857	0.93	0.198940398764014	4.17142587087549e-05	0.136940671652922	0.0221	0.0216	0.0192	0.0027	0.1758	0.0038	0.0044	0.0548	0.0013	0.1142	0.1424	0.0179	0.0027	0.114	0.0155	0.0042	0.004	0.0022	9e-04	0.0361	0.0233	0.0298	0.0719	0.0135	0.096	0.0015
1	rs574773	207032751	1.01	0.178854520006857	0.93	0.198940398764014	4.54194643684993e-05	0.137581629944986	0.0221	0.0216	0.0192	0.0027	0.1758	0.0038	0.0045	0.0547	0.0013	0.1143	0.1425	0.0177	0.0027	0.114	0.0155	0.0042	0.004	0.0022	9e-04	0.0361	0.0233	0.0298	0.0719	0.0135	0.0959	0.0015
1	rs3024526	207038514	1.01	0.178854520006857	0.93	0.198940398764014	8.89927935057018e-05	0.158464482425801	0.0221	0.0216	0.0191	0.0027	0.1761	0.0038	0.0045	0.0545	0.0013	0.1143	0.1425	0.0177	0.0027	0.1141	0.0155	0.0042	0.004	0.0022	9e-04	0.036	0.0233	0.0298	0.0718	0.0136	0.0957	0.0015
1	rs2232359	207040614	1.02	0.157502178544443	0.93	0.198940398764014	0.000113159212343468	0.160978777219812	0.0221	0.0215	0.0191	0.0026	0.1761	0.0038	0.0045	0.0545	0.0013	0.1144	0.1424	0.0177	0.0027	0.1141	0.0155	0.0042	0.004	0.0022	9e-04	0.036	0.0233	0.0298	0.0718	0.0136	0.0957	0.0015
1	rs2232363	207042033	1.02	0.157502178544443	0.93	0.198940398764014	5.05981710379221e-05	0.110620385079525	0.0214	0.0211	0.0176	0.0029	0.1784	0.0043	0.0048	0.0539	0.0011	0.116	0.1401	0.0189	0.002	0.1144	0.0163	0.0038	0.0039	0.002	7e-04	0.0363	0.0226	0.029	0.0724	0.0155	0.0948	0.0015
1	rs3024523	207042684	1.01	0.178854520006857	0.93	0.198940398764014	0.000174522964521643	0.106428695506672	0.0211	0.0211	0.017	0.003	0.1794	0.0045	0.005	0.0536	0.0011	0.1165	0.1392	0.0193	0.0017	0.1142	0.0167	0.0037	0.0038	0.002	7e-04	0.0363	0.0223	0.0287	0.0727	0.0164	0.0945	0.0015
1	rs78692538	207048528	1	0.202230525110681	0.93	0.198940398764014	0.000553209602863691	0.0701710063148475	0.0207	0.0211	0.0165	0.003	0.1801	0.0047	0.0051	0.0534	0.001	0.117	0.1387	0.0197	0.0014	0.114	0.017	0.0034	0.0038	0.0019	7e-04	0.0364	0.0226	0.0285	0.0727	0.017	0.0941	0.0015
1	rs10779560	207049831	1	0.202230525110681	0.93	0.198940398764014	0.000574443881437789	0.0768454116707442	0.0207	0.0211	0.0165	0.003	0.1801	0.0047	0.0051	0.0534	0.001	0.117	0.1387	0.0197	0.0014	0.1141	0.017	0.0034	0.0038	0.0019	7e-04	0.0364	0.0226	0.0285	0.0727	0.017	0.0941	0.0015
1	rs113582721	207054662	1	0.202230525110681	0.93	0.198940398764014	0.000564520840690409	0.0763343786965681	0.0207	0.0211	0.0164	0.003	0.1801	0.0047	0.0051	0.0535	0.001	0.117	0.1387	0.0197	0.0014	0.1141	0.017	0.0034	0.0038	0.0019	7e-04	0.0364	0.0226	0.0284	0.0727	0.017	0.0941	0.0015
1	rs3860300	207064918	1	0.202230525110681	0.93	0.198940398764014	0.000532632789657991	0.0764802456905709	0.0207	0.021	0.0164	0.003	0.18	0.0046	0.0051	0.0536	0.001	0.1171	0.1387	0.0198	0.0014	0.1141	0.0171	0.0034	0.0038	0.0019	7e-04	0.0364	0.0226	0.0284	0.0725	0.0171	0.0942	0.0015
1	rs17436221	207068643	1	0.202230525110681	0.93	0.198940398764014	0.000549143488322947	0.077211288840029	0.0207	0.0211	0.0164	0.003	0.18	0.0046	0.0051	0.0536	0.001	0.1171	0.1387	0.0198	0.0014	0.1141	0.0171	0.0034	0.0038	0.0019	7e-04	0.0364	0.0226	0.0284	0.0725	0.0171	0.0942	0.0015
1	rs1150258	207074905	1	0.202230525110681	0.93	0.198940398764014	0.0011084899412073	0.0678632666738902	0.0207	0.0211	0.0162	0.003	0.1801	0.0047	0.0051	0.0537	0.001	0.1172	0.1383	0.0199	0.0012	0.1141	0.0172	0.0033	0.0037	0.0019	6e-04	0.0365	0.0226	0.0284	0.0726	0.0172	0.0942	0.0015
1	rs3748669	207077023	1	0.202230525110681	0.93	0.198940398764014	0.00121864407050947	0.0704529105358112	0.0207	0.0211	0.0162	0.003	0.1802	0.0047	0.0051	0.0537	0.001	0.1172	0.1383	0.0199	0.0012	0.1141	0.0172	0.0033	0.0037	0.0018	7e-04	0.0366	0.0226	0.0284	0.0726	0.0172	0.0942	0.0015
1	rs2306713	207082909	1	0.202230525110681	0.93	0.198940398764014	0.00133548091866146	0.0684894613515642	0.0208	0.0211	0.0161	0.003	0.1803	0.0047	0.0051	0.0537	0.001	0.1172	0.1382	0.0199	0.0011	0.1141	0.0172	0.0034	0.0037	0.0018	6e-04	0.0367	0.0225	0.0284	0.0726	0.0172	0.0941	0.0015
1	rs79002104	207091570	1	0.202230525110681	0.93	0.198940398764014	0.00159172573077967	0.0708059500299208	0.0208	0.0211	0.0161	0.003	0.1804	0.0047	0.0051	0.0537	0.001	0.1172	0.1382	0.0199	0.0011	0.1141	0.0172	0.0033	0.0037	0.0018	6e-04	0.0368	0.0225	0.0284	0.0726	0.0173	0.094	0.0015
1	rs17017836	207095551	1	0.202230525110681	0.93	0.198940398764014	0.0017236516396499	0.0715142217941962	0.0208	0.0211	0.0161	0.003	0.1804	0.0047	0.0051	0.0537	0.001	0.1172	0.1382	0.0199	0.0011	0.1141	0.0172	0.0033	0.0037	0.0018	6e-04	0.0368	0.0225	0.0284	0.0726	0.0173	0.094	0.0015
1	rs12129555	207101264	1	0.202230525110681	0.93	0.198940398764014	0.00206911469481965	0.0860495335234299	0.0208	0.0211	0.0161	0.003	0.1806	0.0047	0.0051	0.0537	9e-04	0.1172	0.1382	0.0199	0.0011	0.1142	0.0172	0.0033	0.0036	0.0018	6e-04	0.0368	0.0225	0.0284	0.0726	0.0173	0.094	0.0015
1	rs11283	207102008	1	0.202230525110681	0.93	0.198940398764014	0.00207212372435066	0.0836145153789776	0.0208	0.0211	0.0161	0.003	0.1806	0.0047	0.0051	0.0537	9e-04	0.1172	0.1382	0.0199	0.0011	0.1142	0.0172	0.0033	0.0036	0.0018	6e-04	0.0368	0.0225	0.0284	0.0726	0.0173	0.0939	0.0015
1	rs291102	207106478	1	0.202230525110681	0.93	0.198940398764014	0.00228353520667784	0.086585931532156	0.0208	0.0211	0.0161	0.003	0.1808	0.0047	0.0051	0.0537	9e-04	0.1172	0.1381	0.0199	0.0011	0.1143	0.0172	0.0033	0.0036	0.0018	6e-04	0.0368	0.0224	0.0284	0.0726	0.0173	0.0939	0.0015
1	rs7542760	207107806	1	0.202230525110681	0.93	0.198940398764014	0.00232617343309936	0.085590828665106	0.0208	0.0211	0.0161	0.003	0.1808	0.0047	0.0051	0.0537	9e-04	0.1172	0.1381	0.02	0.001	0.1143	0.0172	0.0033	0.0036	0.0018	6e-04	0.0368	0.0224	0.0284	0.0726	0.0173	0.0939	0.0015
1	rs291096	207110936	1	0.202230525110681	0.93	0.198940398764014	0.00256509370049127	0.102956120694023	0.0208	0.0211	0.0161	0.003	0.1808	0.0047	0.0051	0.0537	0.001	0.1172	0.1381	0.02	0.0011	0.1143	0.0172	0.0033	0.0036	0.0018	6e-04	0.0368	0.0224	0.0284	0.0726	0.0173	0.0939	0.0015
1	rs291095	207111257	1	0.202230525110681	0.93	0.198940398764014	0.00257224895434287	0.103284917946136	0.0208	0.0211	0.0161	0.003	0.1808	0.0047	0.0051	0.0537	0.001	0.1172	0.1381	0.02	0.001	0.1144	0.0172	0.0033	0.0036	0.0018	6e-04	0.0368	0.0224	0.0284	0.0726	0.0173	0.0939	0.0015
1	rs114197726	207126809	1	0.202230525110681	0.93	0.198940398764014	0.00296490995538343	0.0919442287562431	0.0207	0.0211	0.0161	0.003	0.181	0.0047	0.0051	0.0535	0.0011	0.1171	0.1382	0.02	0.0011	0.1143	0.0171	0.0032	0.0035	0.0019	6e-04	0.0368	0.0224	0.0284	0.0725	0.0174	0.0938	0.0016
1	rs61729352	207134104	1	0.202230525110681	0.93	0.198940398764014	0.00323926071446144	0.0942342717704379	0.0207	0.0211	0.016	0.003	0.181	0.0047	0.0051	0.0534	0.0011	0.117	0.1383	0.02	0.0011	0.1143	0.0171	0.0032	0.0035	0.0019	7e-04	0.0368	0.0224	0.0285	0.0725	0.0174	0.0939	0.0016
1	rs11119925	207135991	1	0.202230525110681	0.93	0.198940398764014	0.00332406180326307	0.09710791510032	0.0207	0.0211	0.016	0.003	0.181	0.0047	0.0051	0.0534	0.0011	0.117	0.1383	0.0201	0.0011	0.1142	0.0171	0.0032	0.0035	0.0019	7e-04	0.0368	0.0224	0.0285	0.0725	0.0174	0.0939	0.0016
1	rs2000056	207141234	1	0.202230525110681	0.93	0.198940398764014	0.00305833090970943	0.0911597400466434	0.0207	0.0211	0.0161	0.003	0.181	0.0047	0.0051	0.0534	0.0011	0.117	0.1383	0.0201	0.0011	0.1141	0.017	0.0032	0.0035	0.0019	7e-04	0.0368	0.0224	0.0284	0.0726	0.0174	0.0939	0.0016
1	rs77291188	207146906	1	0.202230525110681	0.93	0.198940398764014	0.00370730367599994	0.100828886621474	0.0203	0.0211	0.0164	0.003	0.1811	0.0047	0.0051	0.0534	0.0012	0.1171	0.1385	0.0201	0.0011	0.1134	0.0171	0.0032	0.0033	0.0019	6e-04	0.0368	0.0223	0.0283	0.0727	0.0175	0.0943	0.0016
1	rs11577686	207147521	1	0.202230525110681	0.94	0.173887076546345	0.0037192937559281	0.0940756232891506	0.0203	0.0211	0.0165	0.003	0.1812	0.0047	0.0051	0.0533	0.0012	0.1171	0.1385	0.0201	0.0012	0.1134	0.0171	0.0032	0.0033	0.0019	6e-04	0.0368	0.0223	0.0283	0.0727	0.0175	0.0943	0.0016
1	rs79487632	207149364	1	0.202230525110681	0.94	0.173887076546345	0.00369773361998652	0.0904559840929823	0.0203	0.0211	0.0165	0.003	0.1813	0.0047	0.0051	0.0533	0.0012	0.1171	0.1386	0.0201	0.0012	0.1132	0.0171	0.0031	0.0033	0.0019	6e-04	0.0368	0.0222	0.0283	0.0727	0.0175	0.0944	0.0016
1	rs17352409	207152676	1	0.202230525110681	0.93	0.198940398764014	0.00399091695059014	0.094949494324367	0.0202	0.0211	0.0166	0.003	0.1814	0.0046	0.0051	0.0533	0.0012	0.1171	0.1386	0.0202	0.0012	0.113	0.0171	0.0031	0.0033	0.002	6e-04	0.0368	0.0222	0.0283	0.0727	0.0175	0.0944	0.0016
1	rs114326965	207157714	1	0.202230525110681	0.93	0.198940398764014	0.00485000267979561	0.0946313543247389	0.0201	0.021	0.0167	0.003	0.182	0.0047	0.0052	0.0533	0.0013	0.1171	0.1383	0.0207	0.0011	0.1124	0.0171	0.0031	0.0032	0.0021	7e-04	0.037	0.0226	0.0279	0.0727	0.0174	0.0939	0.0017
1	rs6672060	207159378	1	0.202230525110681	0.93	0.198940398764014	0.00576567281882795	0.101236627245305	0.02	0.021	0.0167	0.0031	0.1822	0.0047	0.0052	0.0534	0.0014	0.1171	0.1382	0.0208	0.0011	0.1123	0.0171	0.0032	0.0031	0.0021	7e-04	0.037	0.0227	0.0279	0.0727	0.0173	0.0938	0.0017
1	rs2791708	207162433	1	0.202230525110681	0.94	0.173887076546345	0.00603443031352627	0.0996906297800724	0.02	0.021	0.0167	0.003	0.1823	0.0047	0.0052	0.0533	0.0014	0.1171	0.1381	0.0208	0.0012	0.1123	0.0171	0.0031	0.0031	0.0021	7e-04	0.037	0.0227	0.0279	0.0727	0.0173	0.0937	0.0017
1	rs61815032	207176705	1	0.202230525110681	0.94	0.173887076546345	0.00666512415572051	0.0761886257580679	0.0199	0.021	0.0167	0.003	0.1822	0.0047	0.0052	0.0531	0.0015	0.1174	0.1379	0.0207	0.0012	0.1123	0.0174	0.0031	0.0031	0.0022	8e-04	0.0365	0.0226	0.0282	0.0729	0.0175	0.0935	0.0017
1	rs11586424	207179782	1	0.202230525110681	0.94	0.173887076546345	0.0071117083538296	0.0800894066322641	0.0199	0.021	0.0167	0.003	0.1821	0.0047	0.0052	0.0531	0.0015	0.1175	0.1378	0.0207	0.0012	0.1123	0.0175	0.0031	0.003	0.0022	8e-04	0.0364	0.0226	0.0283	0.073	0.0175	0.0934	0.0017
1	rs12139423	207186503	1	0.202230525110681	0.94	0.173887076546345	0.00720372225399648	0.0820318751212561	0.0199	0.021	0.0166	0.003	0.1821	0.0047	0.0052	0.053	0.0015	0.1175	0.1378	0.0207	0.0012	0.1124	0.0175	0.003	0.003	0.0022	8e-04	0.0364	0.0226	0.0283	0.073	0.0175	0.0934	0.0017
1	rs76346969	207187153	0.99	0.227721472602965	0.93	0.198940398764014	0.00683335963524871	0.0689781582488729	0.0199	0.0209	0.0166	0.003	0.182	0.0047	0.0052	0.053	0.0015	0.1175	0.1378	0.0207	0.0013	0.1124	0.0176	0.003	0.003	0.0022	8e-04	0.0362	0.0226	0.0283	0.0731	0.0175	0.0934	0.0017
1	rs2842721	207188207	0.99	0.227721472602965	0.93	0.198940398764014	0.00721981764834853	0.0686289413063837	0.0199	0.0209	0.0166	0.003	0.1819	0.0047	0.0052	0.0529	0.0015	0.1175	0.1378	0.0207	0.0013	0.1124	0.0177	0.003	0.003	0.0023	8e-04	0.0361	0.0226	0.0284	0.0732	0.0175	0.0934	0.0017
1	rs79553929	207190933	0.99	0.227721472602965	0.94	0.173887076546345	0.00692649314908942	0.0702414383832952	0.0199	0.0209	0.0166	0.0031	0.1818	0.0047	0.0052	0.0529	0.0015	0.1176	0.1378	0.0207	0.0013	0.1124	0.0177	0.0031	0.003	0.0023	8e-04	0.0361	0.0227	0.0284	0.0731	0.0175	0.0934	0.0017
1	rs12144273	207190948	0.99	0.227721472602965	0.94	0.173887076546345	0.00698519602362622	0.0723679956772017	0.0198	0.0209	0.0166	0.0031	0.1817	0.0048	0.0052	0.0529	0.0015	0.1175	0.1378	0.0207	0.0013	0.1124	0.0177	0.0031	0.003	0.0023	8e-04	0.0361	0.0227	0.0284	0.0731	0.0175	0.0934	0.0017
1	rs10877	207192180	0.99	0.227721472602965	0.94	0.173887076546345	0.00793412548231827	0.0753165075465166	0.0199	0.0207	0.0163	0.0032	0.1814	0.0049	0.0052	0.052	0.0017	0.1165	0.1383	0.0211	0.0015	0.1124	0.0179	0.003	0.0031	0.0026	0.0011	0.0366	0.0228	0.0285	0.0734	0.0175	0.0928	0.0019
1	rs12062114	207196337	0.99	0.227721472602965	0.94	0.173887076546345	0.00803418282582982	0.0694683009812327	0.0201	0.0205	0.0154	0.0032	0.1811	0.0051	0.005	0.0517	0.0018	0.1169	0.1386	0.0212	0.0017	0.1126	0.0178	0.0028	0.003	0.0026	0.0012	0.0372	0.0231	0.0286	0.0734	0.0172	0.0926	0.0019
1	rs34660159	207196639	0.99	0.227721472602965	0.94	0.173887076546345	0.00804730458964104	0.0689082558075355	0.0201	0.0204	0.0154	0.0032	0.181	0.0051	0.005	0.0516	0.0018	0.1169	0.1386	0.0212	0.0017	0.1126	0.0178	0.0028	0.003	0.0026	0.0012	0.0372	0.0231	0.0286	0.0734	0.0172	0.0926	0.0019
1	Affx-6638133	207196790	0.99	0.227721472602965	0.94	0.173887076546345	0.00804292884886723	0.0690480901970368	0.0201	0.0204	0.0154	0.0032	0.181	0.0051	0.005	0.0516	0.0018	0.1169	0.1386	0.0212	0.0017	0.1126	0.0178	0.0028	0.003	0.0026	0.0012	0.0372	0.0231	0.0286	0.0734	0.0172	0.0926	0.0019
1	rs72741370	207198843	0.99	0.227721472602965	0.94	0.173887076546345	0.00823273516385824	0.0715852094895178	0.0201	0.0204	0.0154	0.0032	0.181	0.0051	0.005	0.0516	0.0018	0.1169	0.1386	0.0212	0.0017	0.1126	0.0178	0.0028	0.003	0.0026	0.0012	0.0372	0.0231	0.0286	0.0734	0.0171	0.0926	0.0019
1	rs79112133	207207634	0.99	0.227721472602965	0.94	0.173887076546345	0.0083491499614259	0.0657248103554175	0.0202	0.0204	0.0153	0.0032	0.181	0.0051	0.005	0.0516	0.0018	0.1169	0.1387	0.0212	0.0018	0.1126	0.0178	0.0028	0.003	0.0026	0.0012	0.0373	0.0231	0.0286	0.0733	0.0171	0.0926	0.0019
1	rs11120093	207211326	0.99	0.227721472602965	0.94	0.173887076546345	0.00936058490157882	0.0682108564258629	0.0202	0.0204	0.0153	0.0032	0.181	0.0051	0.005	0.0516	0.0018	0.117	0.1387	0.0212	0.0018	0.1126	0.0178	0.0028	0.003	0.0026	0.0012	0.0373	0.0231	0.0286	0.0733	0.0172	0.0925	0.0019
1	rs76468397	207216197	0.99	0.227721472602965	0.94	0.173887076546345	0.00928714173046381	0.067793837675817	0.0202	0.0204	0.0153	0.0032	0.181	0.0051	0.005	0.0516	0.0018	0.117	0.1386	0.0212	0.0018	0.1127	0.0178	0.0028	0.003	0.0026	0.0012	0.0373	0.0232	0.0287	0.0733	0.0172	0.0925	0.0019
1	rs80181065	207223714	0.99	0.227721472602965	0.94	0.173887076546345	0.00958356054452752	0.0669630070671955	0.0202	0.0204	0.0153	0.0033	0.181	0.0051	0.005	0.0515	0.0018	0.117	0.1386	0.0213	0.0018	0.1126	0.0178	0.0028	0.003	0.0026	0.0012	0.0374	0.0232	0.0287	0.0733	0.0172	0.0924	0.0019
1	rs78043860	207224328	0.99	0.227721472602965	0.94	0.173887076546345	0.00959356316274054	0.067308666105179	0.0202	0.0204	0.0153	0.0033	0.181	0.0051	0.005	0.0515	0.0018	0.117	0.1386	0.0213	0.0018	0.1126	0.0178	0.0028	0.003	0.0026	0.0012	0.0374	0.0232	0.0287	0.0733	0.0172	0.0924	0.0019
1	rs114895372	207230003	1	0.202230525110681	0.94	0.173887076546345	0.00988197824358665	0.0649729111615026	0.0202	0.0203	0.0153	0.0033	0.1811	0.0051	0.005	0.0515	0.0018	0.117	0.1385	0.0213	0.0018	0.1126	0.0178	0.0028	0.003	0.0026	0.0012	0.0374	0.0232	0.0287	0.0732	0.0172	0.0923	0.0019
1	rs12135736	207233675	1	0.202230525110681	0.94	0.173887076546345	0.00995895609202278	0.0606046119938404	0.0203	0.0203	0.0153	0.0033	0.1811	0.0051	0.005	0.0515	0.0018	0.117	0.1384	0.0213	0.0018	0.1125	0.0178	0.0028	0.003	0.0026	0.0012	0.0375	0.0232	0.0287	0.0732	0.0172	0.0922	0.0019
1	rs760418	207243142	1	0.202230525110681	0.94	0.173887076546345	0.0116593693607411	0.0591553835914021	0.0204	0.0203	0.0154	0.0033	0.1815	0.0052	0.0049	0.0516	0.0018	0.1173	0.138	0.0213	0.0018	0.1123	0.0178	0.0027	0.003	0.0027	0.0012	0.0376	0.0232	0.0288	0.073	0.0171	0.092	0.0019
1	rs2883211	207244221	1	0.202230525110681	0.94	0.173887076546345	0.0117465515814766	0.0572679468469331	0.0204	0.0203	0.0154	0.0033	0.1815	0.0052	0.0049	0.0515	0.0018	0.1173	0.138	0.0214	0.0018	0.1122	0.0178	0.0027	0.003	0.0027	0.0012	0.0376	0.0232	0.0288	0.073	0.0171	0.092	0.0019
1	rs1060286	207250300	1	0.202230525110681	0.94	0.173887076546345	0.0115151454627682	0.0519501115884336	0.0205	0.0203	0.0155	0.0033	0.1817	0.0052	0.0049	0.0515	0.0018	0.1173	0.1379	0.0214	0.0018	0.1121	0.0178	0.0027	0.003	0.0027	0.0012	0.0376	0.0233	0.0288	0.0729	0.0171	0.0919	0.0019
1	rs12088135	207252911	1	0.202230525110681	0.94	0.173887076546345	0.0166702324466278	0.054201789283204	0.0207	0.0204	0.0154	0.0033	0.182	0.0053	0.0048	0.0504	0.0019	0.1182	0.1381	0.0217	0.002	0.1117	0.0175	0.0025	0.003	0.0027	0.0013	0.0381	0.0238	0.0287	0.0725	0.017	0.0912	0.002
1	rs3748672	207253165	1	0.202230525110681	0.94	0.173887076546345	0.0188618977915274	0.0588934940657599	0.0208	0.0204	0.0155	0.0033	0.182	0.0053	0.0048	0.0502	0.0018	0.1181	0.1382	0.0219	0.0019	0.1117	0.0175	0.0025	0.003	0.0027	0.0013	0.0382	0.0239	0.0287	0.0724	0.017	0.0911	0.002
1	rs6673422	207253487	1	0.202230525110681	0.94	0.173887076546345	0.0190695353435964	0.0523225133194896	0.0208	0.0204	0.0155	0.0033	0.1822	0.0054	0.0048	0.05	0.0018	0.1182	0.1382	0.022	0.0019	0.1118	0.0174	0.0024	0.0029	0.0026	0.0013	0.0384	0.0241	0.0286	0.0724	0.017	0.0909	0.002
1	rs112272621	207258669	1	0.202230525110681	0.94	0.173887076546345	0.0229160245700767	0.0429647877345991	0.0208	0.0202	0.0156	0.003	0.1836	0.0053	0.0047	0.0498	0.0016	0.1181	0.1385	0.0222	0.0018	0.1117	0.0175	0.0023	0.0028	0.0025	0.0013	0.0387	0.0243	0.0283	0.0721	0.0172	0.0904	0.002
1	rs12711513	207262980	1	0.202230525110681	0.94	0.173887076546345	0.0249289044913874	0.0448059960137216	0.0208	0.0202	0.0155	0.003	0.1837	0.0054	0.0047	0.0499	0.0015	0.118	0.1386	0.0221	0.0018	0.1117	0.0175	0.0023	0.0028	0.0025	0.0013	0.0388	0.0244	0.0283	0.0721	0.0172	0.0903	0.002
1	rs6690037	207263829	1	0.202230525110681	0.94	0.173887076546345	0.0254692163640794	0.044747939085228	0.0208	0.0203	0.0155	0.003	0.1838	0.0053	0.0047	0.0498	0.0016	0.118	0.1386	0.0221	0.0018	0.1117	0.0175	0.0023	0.0028	0.0025	0.0013	0.0388	0.0244	0.0283	0.072	0.0172	0.0903	0.0019
1	rs3813948	207269858	1	0.202230525110681	0.94	0.173887076546345	0.0675842341673178	0.0268760456943843	0.0208	0.0197	0.0153	0.0025	0.1866	0.0055	0.0044	0.0493	0.0013	0.119	0.1389	0.0231	0.0013	0.1105	0.0181	0.002	0.0026	0.0021	0.0012	0.0389	0.0255	0.0283	0.071	0.0174	0.0889	0.0019
1	rs55704964	207273492	1	0.202230525110681	0.95	0.15120882267165	0.0709862800998452	0.0279429009047389	0.0207	0.0197	0.0153	0.0024	0.1868	0.0054	0.0043	0.0492	0.0012	0.1191	0.1391	0.0231	0.0012	0.1105	0.0182	0.002	0.0025	0.0021	0.0011	0.039	0.0256	0.0283	0.0709	0.0174	0.0889	0.0019
1	rs17020634	207273957	1	0.202230525110681	0.95	0.15120882267165	0.0714010319626713	0.0276161393946916	0.0207	0.0197	0.0153	0.0024	0.1868	0.0054	0.0043	0.0492	0.0012	0.1191	0.1391	0.0231	0.0012	0.1105	0.0182	0.0019	0.0025	0.0021	0.0011	0.039	0.0256	0.0283	0.0709	0.0174	0.0889	0.0019
1	rs113812519	207276336	1	0.202230525110681	0.95	0.15120882267165	0.0720261081450207	0.024889802270672	0.0208	0.0197	0.0153	0.0024	0.1868	0.0054	0.0043	0.0493	0.0013	0.1191	0.1391	0.0231	0.0012	0.1105	0.0182	0.0019	0.0025	0.0021	0.001	0.039	0.0256	0.0283	0.0709	0.0175	0.0889	0.0019
1	rs61815046	207276684	1	0.202230525110681	0.95	0.15120882267165	0.0745619040139552	0.0250673839259533	0.0207	0.0197	0.0153	0.0024	0.1869	0.0054	0.0043	0.0493	0.0012	0.1191	0.139	0.0231	0.0012	0.1105	0.0182	0.0019	0.0025	0.0021	0.001	0.039	0.0256	0.0283	0.0709	0.0175	0.0889	0.0019
1	rs72742919	207277428	1	0.202230525110681	0.95	0.15120882267165	0.0745832748761003	0.0250673839259533	0.0207	0.0197	0.0153	0.0024	0.1869	0.0054	0.0043	0.0493	0.0012	0.1191	0.139	0.0231	0.0012	0.1105	0.0182	0.0019	0.0025	0.0021	0.001	0.039	0.0256	0.0283	0.0709	0.0175	0.0889	0.0019
1	rs75522952	207278969	1	0.202230525110681	0.95	0.15120882267165	0.0757647807599279	0.0251563994761228	0.0207	0.0197	0.0153	0.0024	0.1869	0.0054	0.0043	0.0493	0.0012	0.1191	0.139	0.0232	0.0012	0.1105	0.0182	0.0019	0.0025	0.0021	0.001	0.039	0.0257	0.0283	0.0709	0.0175	0.0889	0.0019
1	rs17186582	207285631	1	0.202230525110681	0.95	0.15120882267165	0.0769583084765638	0.0239673541978909	0.0207	0.0198	0.0153	0.0024	0.1869	0.0054	0.0043	0.0493	0.0012	0.119	0.1388	0.0232	0.0012	0.1106	0.0183	0.002	0.0025	0.0021	9e-04	0.0391	0.0256	0.0284	0.0709	0.0175	0.089	0.0019
1	rs55867570	207286381	1	0.202230525110681	0.95	0.15120882267165	0.0768057361121574	0.0240109040340978	0.0207	0.0198	0.0153	0.0024	0.1869	0.0054	0.0043	0.0493	0.0012	0.119	0.1388	0.0232	0.0012	0.1105	0.0183	0.002	0.0025	0.0021	9e-04	0.0391	0.0256	0.0284	0.0709	0.0175	0.089	0.0019
1	rs17020993	207288392	1	0.202230525110681	0.95	0.15120882267165	0.0792259150122261	0.0301833888372973	0.0207	0.0198	0.0153	0.0024	0.1869	0.0054	0.0043	0.0492	0.0012	0.119	0.1388	0.0233	0.0012	0.1105	0.0183	0.002	0.0025	0.0021	9e-04	0.0392	0.0256	0.0284	0.0708	0.0174	0.0888	0.0019
1	rs17021100	207294007	1.01	0.178854520006857	0.95	0.15120882267165	0.264283225227582	0.0282244174042036	0.0209	0.0212	0.0146	0.0021	0.1883	0.0056	0.0036	0.0486	0.0011	0.1208	0.14	0.0238	0.0012	0.1104	0.0186	0.0019	0.0021	0.0018	8e-04	0.0397	0.0269	0.0287	0.0687	0.017	0.0856	0.0023
1	rs78217040	207295365	1.01	0.178854520006857	0.95	0.15120882267165	0.254689386936018	0.0291245998673165	0.0209	0.0212	0.0146	0.0021	0.1883	0.0055	0.0036	0.0486	0.0011	0.1207	0.1401	0.0238	0.0012	0.1104	0.0186	0.0019	0.0021	0.0018	8e-04	0.0397	0.0268	0.0286	0.0687	0.017	0.0857	0.0023
1	rs7545083	207295888	1.02	0.157502178544443	0.94	0.173887076546345	0.252998122553371	0.0295075739799362	0.0209	0.0212	0.0146	0.0021	0.1885	0.0055	0.0036	0.0485	0.0011	0.1204	0.1404	0.0238	0.0012	0.1105	0.0186	0.0019	0.0021	0.0018	8e-04	0.0397	0.0268	0.0286	0.0688	0.0169	0.0856	0.0023
1	rs17021206	207298306	1.02	0.157502178544443	0.94	0.173887076546345	0.458953892599326	0.0423398292037379	0.0211	0.0218	0.0144	0.0017	0.1903	0.0056	0.0032	0.0469	0.001	0.1207	0.1419	0.024	0.001	0.11	0.0184	0.0018	0.0019	0.0018	8e-04	0.0406	0.0275	0.0288	0.0675	0.0163	0.0848	0.0023
1	rs72742944	207301333	1.02	0.157502178544443	0.94	0.173887076546345	0.611275787722539	0.059089864750233	0.0212	0.022	0.0144	0.0015	0.1919	0.0055	0.0029	0.0456	0.001	0.1212	0.1431	0.024	9e-04	0.1106	0.0183	0.0018	0.0017	0.0019	7e-04	0.0408	0.0268	0.0289	0.0666	0.0162	0.0842	0.0023
1	rs75202466	207303477	1.02	0.157502178544443	0.94	0.173887076546345	0.611345097092478	0.0594177684161	0.0212	0.022	0.0144	0.0015	0.1919	0.0054	0.0029	0.0455	0.001	0.1213	0.1431	0.024	9e-04	0.1106	0.0183	0.0018	0.0017	0.0019	7e-04	0.0408	0.0268	0.0289	0.0666	0.0163	0.0842	0.0023
1	rs4844573	207304900	1.02	0.157502178544443	0.94	0.173887076546345	0.60388059611835	0.0573325947688789	0.0212	0.0221	0.0144	0.0015	0.1919	0.0054	0.0029	0.0455	0.001	0.1213	0.1432	0.024	9e-04	0.1106	0.0183	0.0018	0.0017	0.0019	7e-04	0.0408	0.0268	0.0289	0.0666	0.0163	0.0842	0.0024
1	rs4571969	207305588	1.02	0.157502178544443	0.94	0.173887076546345	0.609890359568937	0.0580457816552925	0.0212	0.0221	0.0144	0.0015	0.1918	0.0054	0.0029	0.0454	0.001	0.1214	0.1432	0.024	9e-04	0.1106	0.0183	0.0018	0.0017	0.0019	7e-04	0.0408	0.0268	0.0289	0.0666	0.0163	0.0842	0.0024
1	rs75279995	207320393	1.02	0.157502178544443	0.94	0.173887076546345	0.672855233632545	0.0996095188275764	0.0212	0.0224	0.0143	0.0012	0.193	0.0052	0.0027	0.0447	0.001	0.1213	0.1434	0.0237	9e-04	0.1123	0.0187	0.0018	0.0015	0.002	7e-04	0.0405	0.0259	0.0286	0.0664	0.0161	0.0842	0.0023
1	rs78363635	207324781	1.02	0.157502178544443	0.94	0.173887076546345	0.669745209361251	0.0897543985335138	0.0212	0.0224	0.0142	0.0012	0.193	0.0052	0.0027	0.0447	0.001	0.1214	0.1434	0.0236	9e-04	0.1123	0.0187	0.0018	0.0015	0.002	7e-04	0.0405	0.0259	0.0286	0.0664	0.0161	0.0842	0.0023
1	rs76181153	207332325	1.02	0.157502178544443	0.94	0.173887076546345	0.67314486794752	0.0870467638780062	0.0212	0.0224	0.0142	0.0012	0.193	0.0052	0.0026	0.0447	0.001	0.1214	0.1435	0.0236	9e-04	0.1123	0.0187	0.0018	0.0015	0.002	7e-04	0.0405	0.0259	0.0286	0.0664	0.0161	0.0843	0.0023
1	rs12117873	207345231	1.02	0.157502178544443	0.94	0.173887076546345	0.680986170525309	0.0891325942349568	0.0212	0.0224	0.0142	0.0012	0.1931	0.0052	0.0026	0.0447	0.001	0.1214	0.1435	0.0234	9e-04	0.1124	0.0188	0.0018	0.0014	0.002	7e-04	0.0406	0.0259	0.0286	0.0664	0.0162	0.0843	0.0023
1	rs76132584	207348197	1.02	0.157502178544443	0.94	0.173887076546345	0.686017226551057	0.0902998883975837	0.0212	0.0224	0.0142	0.0012	0.1931	0.0052	0.0026	0.0447	0.001	0.1214	0.1435	0.0234	9e-04	0.1124	0.0188	0.0018	0.0014	0.002	7e-04	0.0406	0.0259	0.0286	0.0664	0.0161	0.0843	0.0024
1	rs10157327	207365101	1.02	0.157502178544443	0.94	0.173887076546345	0.726334826144318	0.0960662935999257	0.0212	0.0225	0.0142	0.0012	0.1934	0.0052	0.0026	0.0446	0.001	0.1216	0.1432	0.0229	9e-04	0.1127	0.0188	0.002	0.0013	0.002	6e-04	0.0408	0.0259	0.0285	0.0662	0.0161	0.0845	0.0024
1	rs78042401	207403141	1.02	0.157502178544443	0.94	0.173887076546345	0.720576568496642	0.0955870358356345	0.0212	0.0225	0.0142	0.0012	0.1934	0.0052	0.0027	0.0445	0.001	0.1215	0.1432	0.0229	8e-04	0.1127	0.0189	0.002	0.0013	0.002	7e-04	0.0408	0.0259	0.0285	0.0663	0.0161	0.0845	0.0024
1	rs1019829	207405131	1.02	0.157502178544443	0.93	0.198940398764014	0.71669936011897	0.0959064362335864	0.0212	0.0224	0.0142	0.0012	0.1934	0.0052	0.0027	0.0445	0.001	0.1215	0.1432	0.0229	9e-04	0.1127	0.0189	0.002	0.0013	0.002	7e-04	0.0408	0.0259	0.0284	0.0662	0.0161	0.0844	0.0024
1	rs10864167	207421572	1.02	0.157502178544443	0.94	0.173887076546345	0.748582612760351	0.0996906297800724	0.0212	0.0224	0.014	0.0012	0.1934	0.0051	0.0026	0.0445	0.001	0.1218	0.1435	0.0226	8e-04	0.1129	0.0191	0.002	0.0013	0.0019	7e-04	0.041	0.0259	0.0284	0.0662	0.0162	0.0842	0.0024
1	rs114958511	207443904	1.02	0.157502178544443	0.94	0.173887076546345	0.75497150504529	0.101645008448666	0.0212	0.0225	0.014	0.0012	0.1934	0.0051	0.0026	0.0445	0.001	0.1218	0.1435	0.0226	8e-04	0.1129	0.0191	0.002	0.0012	0.0019	6e-04	0.041	0.0259	0.0284	0.0662	0.0162	0.0842	0.0024
1	rs1594283	207454639	1.02	0.157502178544443	0.94	0.173887076546345	0.764369535712348	0.102956120694023	0.0213	0.0225	0.014	0.0012	0.1934	0.0051	0.0026	0.0445	0.001	0.1219	0.1436	0.0225	8e-04	0.1131	0.0191	0.002	0.0012	0.0019	6e-04	0.041	0.0259	0.0284	0.0662	0.0162	0.0842	0.0024
1	rs72744731	207455870	1.02	0.157502178544443	0.94	0.173887076546345	0.763986511052701	0.103038281858851	0.0213	0.0225	0.014	0.0012	0.1934	0.0051	0.0026	0.0445	0.001	0.1219	0.1436	0.0225	8e-04	0.1131	0.0191	0.002	0.0012	0.0019	6e-04	0.041	0.0259	0.0284	0.0662	0.0162	0.0842	0.0024
1	rs1429904	207461884	1.02	0.157502178544443	0.94	0.173887076546345	0.763144152002894	0.102381705502279	0.0213	0.0225	0.014	0.0012	0.1933	0.0051	0.0026	0.0445	0.001	0.1219	0.1436	0.0225	8e-04	0.1131	0.0191	0.002	0.0012	0.0019	6e-04	0.041	0.0259	0.0284	0.0662	0.0162	0.0842	0.0024
1	rs11811460	207462821	1.02	0.157502178544443	0.94	0.173887076546345	0.764292924072529	0.102299748141799	0.0213	0.0225	0.014	0.0012	0.1934	0.0051	0.0026	0.0445	0.001	0.1219	0.1436	0.0225	8e-04	0.1131	0.0191	0.002	0.0012	0.0019	6e-04	0.041	0.0259	0.0284	0.0662	0.0162	0.0842	0.0024
1	rs17258906	207472845	1.02	0.157502178544443	0.94	0.173887076546345	0.767129787352379	0.101808540055431	0.0212	0.0224	0.014	0.0012	0.1934	0.0051	0.0026	0.0445	0.001	0.1219	0.1435	0.0225	8e-04	0.1131	0.0191	0.002	0.0012	0.0019	6e-04	0.0411	0.0259	0.0284	0.0662	0.0162	0.0842	0.0024
1	rs115165154	207474796	1.02	0.157502178544443	0.94	0.173887076546345	0.764369535712348	0.101645008448666	0.0212	0.0224	0.014	0.0012	0.1934	0.0051	0.0026	0.0445	0.001	0.1219	0.1435	0.0225	8e-04	0.1131	0.0191	0.002	0.0012	0.0018	6e-04	0.0411	0.0259	0.0284	0.0662	0.0162	0.0842	0.0023
1	rs17186694	207475169	1.02	0.157502178544443	0.94	0.173887076546345	0.764446150705868	0.101645008448666	0.0212	0.0224	0.014	0.0012	0.1934	0.0051	0.0026	0.0445	0.001	0.1219	0.1435	0.0225	8e-04	0.1131	0.0191	0.002	0.0012	0.0018	6e-04	0.0411	0.0259	0.0284	0.0662	0.0162	0.0842	0.0023
1	rs74807457	207486413	1.02	0.157502178544443	0.94	0.173887076546345	0.76866513644207	0.103038281858851	0.0212	0.0225	0.0139	0.0012	0.1934	0.0051	0.0026	0.0444	9e-04	0.122	0.1435	0.0225	8e-04	0.1131	0.0191	0.002	0.0012	0.0018	6e-04	0.0411	0.0259	0.0285	0.0661	0.0162	0.0842	0.0023
1	rs17186701	207486456	1.02	0.157502178544443	0.94	0.173887076546345	0.76874193904617	0.103038281858851	0.0212	0.0225	0.0139	0.0012	0.1934	0.0051	0.0026	0.0444	9e-04	0.122	0.1435	0.0225	8e-04	0.1131	0.0191	0.002	0.0012	0.0018	6e-04	0.0411	0.0259	0.0285	0.0661	0.0162	0.0842	0.0023
1	rs891377	207491368	1.02	0.157502178544443	0.94	0.173887076546345	0.773818304531416	0.102873984975318	0.0211	0.0225	0.0139	0.0012	0.1934	0.0051	0.0026	0.0444	9e-04	0.122	0.1435	0.0225	8e-04	0.1131	0.0191	0.0021	0.0012	0.0018	6e-04	0.0412	0.0259	0.0284	0.0661	0.0162	0.0842	0.0023
1	rs2564978	207494416	1.02	0.157502178544443	0.94	0.173887076546345	0.778214142979622	0.102709789909883	0.0211	0.0225	0.0139	0.0012	0.1933	0.0051	0.0026	0.0444	9e-04	0.122	0.1436	0.0225	8e-04	0.1131	0.0191	0.0021	0.0012	0.0018	6e-04	0.0412	0.0259	0.0284	0.0661	0.0162	0.0842	0.0023
1	rs28371666	207509287	1.02	0.157502178544443	0.94	0.173887076546345	0.782620805655488	0.104686835934905	0.0211	0.0225	0.0139	0.0012	0.1933	0.0051	0.0026	0.0444	9e-04	0.122	0.1436	0.0225	8e-04	0.1132	0.0191	0.0021	0.0012	0.0018	6e-04	0.0412	0.0259	0.0284	0.0661	0.0161	0.0842	0.0023
1	rs28371626	207510860	1.02	0.157502178544443	0.94	0.173887076546345	0.785642115596761	0.105431987062848	0.0211	0.0225	0.0139	0.0012	0.1934	0.0051	0.0026	0.0444	9e-04	0.122	0.1436	0.0225	8e-04	0.1132	0.0191	0.0021	0.0012	0.0018	6e-04	0.0412	0.0259	0.0284	0.0661	0.0162	0.0842	0.0023
1	rs111370199	207514187	1.02	0.157502178544443	0.94	0.173887076546345	0.79037787679495	0.108936246111632	0.0211	0.0225	0.0139	0.0012	0.1934	0.0051	0.0026	0.0444	9e-04	0.122	0.1436	0.0225	8e-04	0.1132	0.0191	0.0021	0.0012	0.0018	6e-04	0.0412	0.0258	0.0284	0.0661	0.0161	0.0842	0.0024
1	rs10779277	207569884	1.02	0.157502178544443	0.94	0.173887076546345	0.861667421516809	0.16311716825127	0.0213	0.0231	0.0132	0.0011	0.1931	0.005	0.0025	0.0443	0.001	0.1216	0.145	0.0213	0.0012	0.1133	0.0184	0.0026	0.0012	0.0018	6e-04	0.0424	0.0271	0.028	0.0657	0.0152	0.0842	0.0024
1	rs6667140	207570177	1.02	0.157502178544443	0.94	0.173887076546345	0.864573554938838	0.163019752748501	0.0213	0.0231	0.0132	0.0011	0.1931	0.005	0.0025	0.0442	0.001	0.1216	0.1451	0.0213	0.0012	0.1132	0.0184	0.0026	0.0012	0.0018	6e-04	0.0424	0.0271	0.028	0.0657	0.0152	0.0842	0.0024
1	rs56310041	207578564	1.02	0.157502178544443	0.94	0.173887076546345	0.973609413808747	0.17685467971828	0.0213	0.0231	0.013	0.0011	0.1939	0.005	0.0024	0.044	9e-04	0.1212	0.1452	0.0213	0.0012	0.1129	0.0181	0.0027	0.0012	0.0018	6e-04	0.0426	0.0271	0.0279	0.0655	0.0152	0.0845	0.0025
1	rs79849936	207603845	1.02	0.157502178544443	0.94	0.173887076546345	0.985694487781236	0.179366206051201	0.0213	0.0231	0.0129	0.0011	0.194	0.005	0.0024	0.044	9e-04	0.1212	0.1453	0.0212	0.0012	0.1129	0.0181	0.0027	0.0012	0.0018	6e-04	0.0426	0.0271	0.0279	0.0654	0.0152	0.0845	0.0025
1	rs61821114	207610967	1.02	0.157502178544443	0.94	0.173887076546345	0.985779810776377	0.179466921138837	0.0213	0.0231	0.0129	0.0011	0.194	0.005	0.0024	0.044	9e-04	0.1212	0.1453	0.0212	0.0012	0.1129	0.0181	0.0027	0.0012	0.0018	6e-04	0.0427	0.0271	0.0279	0.0654	0.0152	0.0845	0.0025
1	rs77656847	207623480	1.02	0.157502178544443	0.94	0.173887076546345	1.01065074574335	0.182598724583481	0.0213	0.0231	0.0129	0.0012	0.1941	0.005	0.0023	0.044	9e-04	0.1211	0.1453	0.0212	0.0012	0.1128	0.018	0.0028	0.0012	0.0018	6e-04	0.0427	0.0271	0.0279	0.0654	0.0152	0.0845	0.0025
1	rs17258955	207627998	1.02	0.157502178544443	0.94	0.173887076546345	1.01116798508583	0.182801415270337	0.0213	0.0231	0.0129	0.0012	0.1941	0.005	0.0023	0.044	9e-04	0.1211	0.1453	0.0212	0.0012	0.1128	0.018	0.0028	0.0012	0.0018	6e-04	0.0427	0.0271	0.0279	0.0654	0.0152	0.0845	0.0025
1	rs12139795	207631205	1.02	0.157502178544443	0.94	0.173887076546345	1.0119440461407	0.183207028072746	0.0213	0.0231	0.0129	0.0012	0.1941	0.005	0.0023	0.044	9e-04	0.1211	0.1453	0.0212	0.0012	0.1128	0.018	0.0028	0.0012	0.0018	6e-04	0.0427	0.0271	0.0279	0.0654	0.0152	0.0845	0.0025
1	rs17044576	207634670	1.02	0.157502178544443	0.94	0.173887076546345	1.01323801980353	0.183105595958384	0.0213	0.0231	0.0129	0.0012	0.1942	0.005	0.0023	0.044	9e-04	0.1211	0.1453	0.0212	0.0012	0.1128	0.018	0.0028	0.0012	0.0018	6e-04	0.0427	0.0271	0.0279	0.0653	0.0152	0.0845	0.0025
1	rs34349246	207646163	1.02	0.157502178544443	0.94	0.173887076546345	1.01816125312985	0.184527396608392	0.0213	0.0231	0.0129	0.0012	0.1944	0.005	0.0023	0.0438	0.0011	0.1211	0.1454	0.0213	0.0012	0.1125	0.018	0.0029	0.0012	0.0019	6e-04	0.0428	0.0272	0.0278	0.0652	0.0152	0.0845	0.0025
1	rs17615	207646462	1.02	0.157502178544443	0.94	0.173887076546345	1.01798834385238	0.184629097908098	0.0213	0.0231	0.0129	0.0012	0.1944	0.005	0.0023	0.0438	0.0011	0.1211	0.1454	0.0213	0.0012	0.1125	0.018	0.0029	0.0012	0.0019	6e-04	0.0428	0.0272	0.0278	0.0652	0.0152	0.0845	0.0025
1	rs4308977	207646898	1.02	0.157502178544443	0.94	0.173887076546345	1.01323801980353	0.183612949130593	0.0213	0.0231	0.0129	0.0012	0.1944	0.005	0.0023	0.0438	0.0011	0.1211	0.1454	0.0213	0.0012	0.1125	0.018	0.0029	0.0012	0.0019	6e-04	0.0428	0.0271	0.0278	0.0652	0.0153	0.0845	0.0025
1	rs17616	207646923	1.02	0.157502178544443	0.94	0.173887076546345	1.00514023758737	0.183816025136893	0.0213	0.0231	0.0129	0.0012	0.1944	0.005	0.0023	0.0438	0.0011	0.1211	0.1454	0.0213	0.0013	0.1125	0.018	0.0029	0.0012	0.0019	6e-04	0.0428	0.0271	0.0278	0.0652	0.0153	0.0845	0.0025
1	rs7549152	207650938	1.02	0.157502178544443	0.94	0.173887076546345	1.00488223391503	0.185239708348714	0.0213	0.0231	0.0129	0.0012	0.1944	0.005	0.0023	0.0438	0.0011	0.121	0.1454	0.0214	0.0013	0.1125	0.018	0.0029	0.0012	0.0019	6e-04	0.0428	0.0272	0.0278	0.0652	0.0152	0.0845	0.0025
1	rs17045328	207652176	1.02	0.157502178544443	0.94	0.173887076546345	1.01030597939351	0.185341543807636	0.0213	0.0231	0.0129	0.0012	0.1944	0.005	0.0023	0.0438	0.0011	0.121	0.1454	0.0214	0.0013	0.1125	0.018	0.0029	0.0012	0.0019	6e-04	0.0428	0.0272	0.0278	0.0652	0.0152	0.0845	0.0025
1	rs2182909	207653106	1.02	0.157502178544443	0.94	0.173887076546345	1.04746620000507	0.187382265027498	0.0213	0.0231	0.0129	0.0012	0.1947	0.005	0.0022	0.0437	0.0011	0.121	0.1455	0.0214	0.0013	0.1125	0.018	0.0029	0.0012	0.0018	6e-04	0.0429	0.0272	0.0278	0.0651	0.0152	0.0845	0.0025
1	rs17618	207653364	1.02	0.157502178544443	0.94	0.173887076546345	1.09600994821909	0.187586756472022	0.0213	0.0231	0.0128	0.0012	0.1947	0.005	0.0022	0.0437	0.001	0.121	0.1456	0.0214	0.0013	0.1125	0.018	0.003	0.0012	0.0018	6e-04	0.0429	0.0272	0.0277	0.065	0.0152	0.0844	0.0025
1	rs6540433	207653395	1.02	0.157502178544443	0.94	0.173887076546345	1.0993963205568	0.187791323970311	0.0213	0.0231	0.0128	0.0012	0.1947	0.005	0.0022	0.0437	0.001	0.121	0.1456	0.0214	0.0013	0.1125	0.018	0.003	0.0012	0.0018	6e-04	0.0429	0.0272	0.0277	0.065	0.0152	0.0845	0.0025
1	rs6690215	207656050	1.02	0.157502178544443	0.94	0.173887076546345	1.13782341929617	0.19025204923699	0.0213	0.023	0.0127	0.0012	0.195	0.005	0.0023	0.0436	0.001	0.1211	0.1457	0.0215	0.0013	0.1124	0.018	0.0031	0.0012	0.0018	5e-04	0.0429	0.0273	0.0277	0.0647	0.0152	0.0843	0.0025
1	rs12121195	207659797	1.03	0.13807906481078	0.95	0.15120882267165	1.13809461023953	0.204609657644606	0.0214	0.023	0.0127	0.0013	0.1951	0.0051	0.0023	0.0438	0.001	0.1213	0.1454	0.0214	0.0014	0.1122	0.0178	0.0033	0.0013	0.0018	5e-04	0.0429	0.0271	0.0274	0.0645	0.0152	0.0845	0.0025
1	rs4618971	207666061	1.03	0.13807906481078	0.95	0.15120882267165	1.13051091460745	0.206825072014363	0.0214	0.023	0.0127	0.0013	0.1951	0.0051	0.0023	0.0438	0.001	0.1213	0.1454	0.0214	0.0014	0.1122	0.0178	0.0033	0.0013	0.0018	5e-04	0.0429	0.0271	0.0274	0.0645	0.0152	0.0845	0.0025
1	rs79658187	207666591	1.03	0.13807906481078	0.95	0.15120882267165	1.1338488839929	0.206825072014363	0.0214	0.023	0.0127	0.0014	0.1951	0.0051	0.0023	0.0438	0.001	0.1213	0.1454	0.0214	0.0014	0.1122	0.0178	0.0033	0.0013	0.0018	5e-04	0.0429	0.0271	0.0274	0.0645	0.0152	0.0845	0.0025
1	rs116740900	207667835	1.03	0.13807906481078	0.95	0.15120882267165	1.13637749843463	0.207353721949946	0.0214	0.023	0.0126	0.0014	0.1951	0.0051	0.0023	0.0438	0.001	0.1212	0.1453	0.0215	0.0014	0.1122	0.0177	0.0033	0.0013	0.0018	5e-04	0.0429	0.0271	0.0274	0.0644	0.0152	0.0846	0.0025
1	rs112981697	207671849	1.03	0.13807906481078	0.95	0.15120882267165	1.13836582668578	0.207882820614509	0.0214	0.023	0.0126	0.0014	0.1952	0.0051	0.0024	0.0438	0.001	0.1211	0.1453	0.0215	0.0014	0.1122	0.0177	0.0033	0.0013	0.0018	5e-04	0.0429	0.0271	0.0274	0.0644	0.0153	0.0846	0.0025
1	rs61822963	207673414	1.03	0.13807906481078	0.95	0.15120882267165	1.14424843974503	0.205452687075189	0.0214	0.023	0.0126	0.0014	0.1952	0.0051	0.0024	0.0438	0.001	0.121	0.1452	0.0215	0.0014	0.1122	0.0177	0.0033	0.0013	0.0018	5e-04	0.0429	0.0272	0.0275	0.0644	0.0153	0.0846	0.0025
1	rs112369693	207676604	1.03	0.13807906481078	0.95	0.15120882267165	1.19800247101317	0.21448065770206	0.0215	0.0231	0.0125	0.0015	0.1959	0.0052	0.0025	0.0439	0.001	0.1201	0.1449	0.0216	0.0014	0.1118	0.0177	0.0036	0.0014	0.0018	5e-04	0.0429	0.0273	0.0273	0.0643	0.0153	0.0848	0.0026
1	rs4562624	207685965	1.03	0.13807906481078	0.95	0.15120882267165	1.14189395992255	0.309581160254168	0.0213	0.0233	0.0115	0.0019	0.1974	0.0053	0.0028	0.0446	0.001	0.1186	0.1456	0.0214	0.0013	0.1106	0.0167	0.0043	0.0019	0.0018	6e-04	0.0436	0.0274	0.0266	0.0633	0.015	0.0862	0.0024
1	rs114223242	207697506	1.03	0.13807906481078	0.95	0.15120882267165	1.13195388356656	0.309701196533519	0.0213	0.0233	0.0115	0.0019	0.1973	0.0053	0.0028	0.0446	0.001	0.1186	0.1456	0.0214	0.0013	0.1106	0.0167	0.0043	0.0019	0.0018	6e-04	0.0436	0.0274	0.0266	0.0633	0.015	0.0863	0.0024
1	Affx-66918036	207699804	1.03	0.13807906481078	0.95	0.15120882267165	1.13105194270819	0.309341129294488	0.0213	0.0233	0.0115	0.0019	0.1973	0.0053	0.0028	0.0446	0.001	0.1186	0.1456	0.0214	0.0013	0.1106	0.0167	0.0043	0.0019	0.0018	6e-04	0.0436	0.0274	0.0266	0.0633	0.015	0.0863	0.0024
1	rs1746657	207748143	1.03	0.13807906481078	0.95	0.15120882267165	1.0936953564538	0.312225154572281	0.0214	0.0233	0.0114	0.0018	0.1972	0.0053	0.0029	0.0446	0.001	0.1184	0.1457	0.0215	0.0013	0.1106	0.0167	0.0043	0.0019	0.0018	6e-04	0.0436	0.0274	0.0266	0.0633	0.015	0.0864	0.0024
1	rs599644	207749132	1.03	0.13807906481078	0.95	0.15120882267165	1.08996052503066	0.312465849071451	0.0214	0.0233	0.0114	0.0018	0.1972	0.0053	0.0029	0.0446	0.001	0.1184	0.1457	0.0215	0.0013	0.1106	0.0167	0.0043	0.002	0.0018	6e-04	0.0436	0.0274	0.0266	0.0633	0.015	0.0864	0.0024
1	rs603237	207753010	1.03	0.13807906481078	0.95	0.15120882267165	1.08800622046072	0.313429177770568	0.0214	0.0233	0.0114	0.0018	0.1972	0.0053	0.0029	0.0446	0.001	0.1184	0.1457	0.0215	0.0013	0.1106	0.0167	0.0043	0.002	0.0018	6e-04	0.0436	0.0274	0.0266	0.0633	0.015	0.0864	0.0024
1	rs2274567	207753621	1.03	0.13807906481078	0.95	0.15120882267165	1.08765104285138	0.313670147471775	0.0214	0.0233	0.0114	0.0018	0.1972	0.0053	0.0029	0.0446	0.001	0.1184	0.1457	0.0215	0.0013	0.1106	0.0167	0.0043	0.002	0.0018	6e-04	0.0436	0.0274	0.0266	0.0633	0.015	0.0864	0.0024
1	rs12034598	207757515	1.03	0.13807906481078	0.95	0.15120882267165	1.07171610289746	0.31186421620162	0.0214	0.0233	0.0114	0.0018	0.1972	0.0053	0.0029	0.0446	0.001	0.1184	0.1457	0.0215	0.0013	0.1106	0.0167	0.0043	0.002	0.0018	6e-04	0.0436	0.0274	0.0266	0.0633	0.015	0.0864	0.0024
1	rs3737002	207760773	1.03	0.13807906481078	0.95	0.15120882267165	1.03499004873774	0.308501458121557	0.0214	0.0233	0.0114	0.0018	0.1972	0.0053	0.0029	0.0446	0.001	0.1184	0.1457	0.0216	0.0013	0.1107	0.0167	0.0042	0.002	0.0018	6e-04	0.0436	0.0275	0.0266	0.0633	0.015	0.0864	0.0023
1	rs17259038	207773902	1.04	0.120487900976968	0.94	0.173887076546345	0.96843676410557	0.270288906856243	0.0217	0.023	0.0115	0.0017	0.1972	0.0052	0.0026	0.0447	7e-04	0.1202	0.1456	0.0222	0.001	0.1106	0.017	0.0023	0.0019	0.0016	4e-04	0.0443	0.0279	0.027	0.0604	0.0152	0.0882	0.0021
1	rs17259045	207782707	1.04	0.120487900976968	0.94	0.173887076546345	0.987657682348475	0.269713202955679	0.0217	0.023	0.0115	0.0017	0.1973	0.0052	0.0026	0.0447	7e-04	0.1203	0.1457	0.0222	0.001	0.1106	0.017	0.0021	0.0018	0.0016	4e-04	0.0443	0.0279	0.027	0.0605	0.0152	0.0884	0.0021
1	rs41274768	207782769	1.04	0.120487900976968	0.94	0.173887076546345	0.987828470556526	0.269598107849824	0.0217	0.023	0.0115	0.0017	0.1973	0.0052	0.0026	0.0447	7e-04	0.1203	0.1457	0.0222	0.001	0.1106	0.017	0.0021	0.0018	0.0016	4e-04	0.0443	0.0279	0.027	0.0605	0.0152	0.0884	0.0021
1	rs17047660	207782856	1.04	0.120487900976968	0.94	0.173887076546345	0.986718563493095	0.269943438854539	0.0217	0.023	0.0115	0.0017	0.1973	0.0052	0.0026	0.0447	7e-04	0.1203	0.1457	0.0222	0.001	0.1106	0.017	0.0021	0.0018	0.0016	4e-04	0.0443	0.0279	0.027	0.0605	0.0152	0.0884	0.0021
1	rs17047661	207782889	1.04	0.120487900976968	0.94	0.173887076546345	0.986633207205028	0.269828313292017	0.0217	0.023	0.0115	0.0017	0.1973	0.0052	0.0026	0.0447	7e-04	0.1203	0.1457	0.0222	0.001	0.1106	0.017	0.0021	0.0018	0.0016	4e-04	0.0443	0.0279	0.027	0.0605	0.0152	0.0884	0.0021
1	rs6691117	207782931	1.04	0.120487900976968	0.93	0.198940398764014	2.23728339565272	0.280832618230808	0.0217	0.023	0.0115	0.0017	0.1971	0.0052	0.0026	0.0445	7e-04	0.12	0.1456	0.0222	0.001	0.1105	0.017	0.0021	0.0018	0.0016	4e-04	0.0443	0.0279	0.027	0.0604	0.0151	0.0883	0.0031
1	rs3818361	207784968	1.04	0.120487900976968	0.93	0.198940398764014	2.27030676579328	0.282232227848496	0.0218	0.023	0.0115	0.0017	0.1971	0.0052	0.0022	0.0446	7e-04	0.1199	0.1458	0.0222	0.001	0.1105	0.017	0.002	0.0019	0.0017	4e-04	0.0443	0.0278	0.027	0.0605	0.015	0.0884	0.0031
1	rs6701713	207786289	1.04	0.120487900976968	0.93	0.198940398764014	2.26972809889749	0.282465703172052	0.0218	0.023	0.0115	0.0017	0.1971	0.0052	0.0022	0.0446	7e-04	0.1199	0.1458	0.0222	0.001	0.1105	0.017	0.002	0.0019	0.0016	4e-04	0.0443	0.0278	0.027	0.0605	0.015	0.0884	0.0031
1	rs116125277	207790417	1.04	0.120487900976968	0.93	0.198940398764014	2.22094522248807	0.283750872450552	0.0218	0.0229	0.0115	0.0017	0.1972	0.0052	0.0022	0.0446	7e-04	0.1198	0.1458	0.0222	0.001	0.1105	0.017	0.002	0.0019	0.0017	5e-04	0.0442	0.0276	0.027	0.0607	0.015	0.0885	0.0031
1	rs41274770	207791434	1.04	0.120487900976968	0.93	0.198940398764014	2.21290544967187	0.283750872450552	0.0218	0.0229	0.0115	0.0018	0.1973	0.0052	0.0022	0.0446	7e-04	0.1198	0.1458	0.0222	0.001	0.1105	0.017	0.002	0.0019	0.0017	5e-04	0.0442	0.0275	0.027	0.0607	0.015	0.0885	0.0031
1	Affx-6680695	207795320	1.04	0.120487900976968	0.9	0.289513196358555	2.18129804087652	0.283750872450552	0.0218	0.0228	0.0115	0.0018	0.1975	0.0052	0.0023	0.0445	7e-04	0.1197	0.1458	0.0223	0.001	0.1105	0.017	0.002	0.0019	0.0017	5e-04	0.0441	0.0273	0.027	0.061	0.015	0.0885	0.0031
1	rs56161922	207809833	1.04	0.120487900976968	0.9	0.289513196358555	1.7032936012415	0.302642902444844	0.0218	0.0229	0.0115	0.002	0.1968	0.0053	0.0024	0.0447	8e-04	0.1189	0.1463	0.0225	0.0011	0.1104	0.0167	0.0021	0.002	0.0019	6e-04	0.0442	0.0271	0.0269	0.061	0.0148	0.0887	0.003
1	rs6540437	207823865	1.04	0.120487900976968	0.9	0.289513196358555	1.47679407344151	0.294450550902146	0.0218	0.0229	0.0116	0.0021	0.196	0.0053	0.0025	0.0448	9e-04	0.1187	0.1463	0.0227	0.0012	0.1103	0.0167	0.0021	0.0021	0.002	7e-04	0.0445	0.027	0.0269	0.0609	0.0148	0.0886	0.003
1	rs114644769	207842622	1.04	0.120487900976968	0.9	0.289513196358555	1.4428974664705	0.295160234647221	0.0218	0.0229	0.0116	0.0021	0.1959	0.0053	0.0025	0.0449	9e-04	0.1187	0.1464	0.0227	0.0012	0.1103	0.0166	0.0021	0.0021	0.002	7e-04	0.0445	0.027	0.0269	0.0608	0.0148	0.0885	0.0029
1	rs11578682	207842833	1.04	0.120487900976968	0.87	0.405435896572436	1.442303644395	0.294923616028765	0.0218	0.0229	0.0116	0.0021	0.1959	0.0053	0.0025	0.045	9e-04	0.1187	0.1464	0.0227	0.0012	0.1104	0.0166	0.0021	0.0021	0.002	7e-04	0.0445	0.027	0.0269	0.0608	0.0148	0.0885	0.0029
1	rs2296158	207851611	1.04	0.120487900976968	0.87	0.405435896572436	1.4544950132469	0.297648185287458	0.0218	0.0229	0.0116	0.0021	0.1958	0.0053	0.0025	0.0451	9e-04	0.1187	0.1465	0.0227	0.0012	0.1104	0.0166	0.0021	0.0021	0.002	7e-04	0.0446	0.0269	0.0269	0.0608	0.0148	0.0884	0.0029
1	rs115664052	207853813	1.04	0.120487900976968	0.87	0.405435896572436	1.44537269647605	0.294923616028765	0.0218	0.0229	0.0116	0.0021	0.1957	0.0053	0.0025	0.0451	9e-04	0.1186	0.1465	0.0227	0.0012	0.1104	0.0166	0.0021	0.0021	0.002	7e-04	0.0446	0.0269	0.0269	0.0608	0.0148	0.0885	0.0029
1	rs41314532	207857222	1.04	0.120487900976968	0.87	0.405435896572436	1.43054485229113	0.294568795660129	0.0218	0.0229	0.0117	0.0021	0.1957	0.0053	0.0025	0.0451	9e-04	0.1186	0.1465	0.0227	0.0012	0.1104	0.0166	0.0021	0.0021	0.002	7e-04	0.0446	0.0269	0.0269	0.0609	0.0148	0.0885	0.0029
1	rs3085	207857254	1.04	0.120487900976968	0.86	0.450156947394433	1.4346909489158	0.298004120633286	0.0218	0.0229	0.0117	0.0021	0.1957	0.0053	0.0025	0.0451	9e-04	0.1186	0.1465	0.0226	0.0012	0.1105	0.0166	0.0021	0.0021	0.002	7e-04	0.0447	0.0269	0.0268	0.0608	0.0148	0.0885	0.0029
1	rs41303261	207867854	1.04	0.120487900976968	0.86	0.450156947394433	1.36578612582206	0.28550624581189	0.0218	0.0229	0.0117	0.0021	0.1954	0.0054	0.0025	0.0451	9e-04	0.1186	0.1464	0.0227	0.0012	0.1106	0.0166	0.0021	0.0021	0.002	7e-04	0.0447	0.0268	0.0268	0.0608	0.0148	0.0885	0.0029
1	rs72468038	207868022	1.04	0.120487900976968	0.86	0.450156947394433	1.41331736332685	0.291499107875393	0.0218	0.0229	0.0117	0.0022	0.1955	0.0054	0.0025	0.0452	8e-04	0.1187	0.1468	0.0226	0.0012	0.1107	0.0167	0.0021	0.0018	0.002	7e-04	0.0447	0.0262	0.0269	0.0608	0.0148	0.0887	0.0029
1	rs7527798	207872290	1.04	0.120487900976968	0.86	0.450156947394433	1.366271032766	0.28550624581189	0.0218	0.023	0.0118	0.0022	0.1953	0.0054	0.0025	0.0452	8e-04	0.1187	0.1467	0.0227	0.0012	0.1107	0.0167	0.0021	0.0019	0.002	7e-04	0.0447	0.0262	0.0269	0.0608	0.0148	0.0887	0.0029
1	rs4844614	207875175	1.04	0.120487900976968	0.86	0.450156947394433	1.28562739328424	0.282582462987247	0.0218	0.0229	0.0119	0.0022	0.1952	0.0054	0.0025	0.0452	8e-04	0.1186	0.1467	0.0227	0.0012	0.1107	0.0167	0.0021	0.0019	0.002	7e-04	0.0447	0.0262	0.0269	0.0608	0.0148	0.0887	0.0028
1	rs115360994	207878196	1.04	0.120487900976968	0.86	0.450156947394433	0.680549472544951	0.268792868923807	0.022	0.023	0.0121	0.0023	0.1931	0.0057	0.0027	0.0453	0.001	0.1182	0.1466	0.0232	0.0013	0.1102	0.0166	0.0023	0.002	0.0021	0.001	0.0442	0.0257	0.027	0.0617	0.0148	0.0898	0.0024
1	rs1977265	207880683	1.03	0.13807906481078	0.86	0.450156947394433	0.336489521265082	0.232914789816243	0.0222	0.023	0.0124	0.0024	0.1907	0.006	0.0029	0.0455	0.0011	0.1177	0.1466	0.0237	0.0015	0.1094	0.0166	0.0025	0.0022	0.0021	0.0013	0.0435	0.0252	0.0271	0.0628	0.0149	0.0909	0.002
1	rs6540439	207882401	1.03	0.13807906481078	0.86	0.450156947394433	0.303501092470631	0.238540435944697	0.0222	0.023	0.0124	0.0024	0.1906	0.006	0.0029	0.0455	0.0011	0.1177	0.1465	0.0238	0.0015	0.1093	0.0166	0.0025	0.0023	0.0021	0.0013	0.0435	0.0252	0.027	0.0629	0.0149	0.091	0.0019
1	rs1819221	207885845	1.03	0.13807906481078	0.86	0.450156947394433	0.330978748320898	0.246219732924627	0.0222	0.023	0.0124	0.0023	0.1904	0.0061	0.003	0.0455	0.0011	0.1176	0.1463	0.0238	0.0015	0.1093	0.0166	0.0025	0.0023	0.0021	0.0013	0.0435	0.0251	0.0269	0.0629	0.0149	0.0913	0.0021
1	rs61823005	207888169	1.03	0.13807906481078	0.86	0.450156947394433	0.33174843103855	0.245772440896735	0.0222	0.023	0.0124	0.0023	0.1906	0.0061	0.003	0.0455	0.0011	0.1176	0.1461	0.0238	0.0015	0.1093	0.0166	0.0025	0.0023	0.0021	0.0013	0.0435	0.0251	0.0269	0.0629	0.0148	0.0913	0.0021
1	rs114682379	207902105	1.03	0.13807906481078	0.86	0.450156947394433	0.300178921042071	0.249694989085601	0.0222	0.0231	0.0124	0.0024	0.1902	0.0061	0.003	0.0456	0.0011	0.1175	0.1463	0.0237	0.0015	0.1095	0.0166	0.0025	0.0023	0.0021	0.0013	0.0434	0.0251	0.0267	0.063	0.0148	0.0916	0.002
1	rs60179719	207911224	1.03	0.13807906481078	0.85	0.498060230126391	0.249193269320971	0.261351566669545	0.0222	0.0232	0.0124	0.0024	0.1892	0.0061	0.003	0.0458	0.0011	0.1173	0.1466	0.0237	0.0015	0.1098	0.0167	0.0025	0.0024	0.002	0.0013	0.0435	0.025	0.0264	0.0631	0.0147	0.0924	0.0019
1	rs117409241	207911757	1.03	0.13807906481078	0.85	0.498060230126391	0.244503414052615	0.263405709233921	0.0222	0.0232	0.0124	0.0024	0.1892	0.0061	0.003	0.0458	0.0011	0.1173	0.1467	0.0236	0.0015	0.1099	0.0167	0.0025	0.0024	0.0019	0.0013	0.0434	0.025	0.0264	0.0631	0.0145	0.0926	0.0019
1	rs2796263	207915978	1.03	0.13807906481078	0.85	0.498060230126391	0.227237723418818	0.285857716773013	0.0221	0.0232	0.0124	0.0024	0.1889	0.0061	0.003	0.0461	0.0011	0.1173	0.1469	0.0235	0.0015	0.1102	0.0167	0.0025	0.0024	0.0018	0.0013	0.0434	0.0252	0.0263	0.0633	0.0137	0.0931	0.0018
1	rs2761437	207923081	1.03	0.13807906481078	0.85	0.498060230126391	0.223155021258832	0.287147570753528	0.0221	0.0232	0.0124	0.0024	0.189	0.006	0.003	0.0461	0.0011	0.1173	0.1469	0.0235	0.0015	0.1104	0.0166	0.0025	0.0024	0.0018	0.0013	0.0433	0.0252	0.0263	0.0633	0.0136	0.0932	0.0018
1	rs17006738	207936103	1.03	0.13807906481078	0.85	0.498060230126391	0.201438719110204	0.282582462987247	0.0221	0.0232	0.0124	0.0024	0.1887	0.006	0.0029	0.0462	0.0011	0.1173	0.1471	0.0236	0.0015	0.1104	0.0167	0.0024	0.0024	0.0018	0.0013	0.0433	0.0252	0.0263	0.0633	0.0136	0.0933	0.0018
1	rs7545126	207938236	1.03	0.13807906481078	0.85	0.498060230126391	0.198904449745448	0.282115512348375	0.0221	0.0232	0.0124	0.0024	0.1887	0.006	0.0029	0.0462	0.0011	0.1173	0.1471	0.0236	0.0015	0.1104	0.0168	0.0024	0.0024	0.0018	0.0013	0.0433	0.0252	0.0263	0.0634	0.0136	0.0933	0.0018
1	rs2724391	207953244	1.03	0.13807906481078	0.85	0.498060230126391	0.187970218403961	0.275139778890467	0.0221	0.0231	0.0124	0.0024	0.1883	0.0059	0.003	0.0462	0.0011	0.1173	0.1474	0.0236	0.0015	0.1104	0.0169	0.0024	0.0025	0.0017	0.0013	0.0433	0.0252	0.0263	0.0633	0.0136	0.0933	0.0017
1	rs17007184	207970625	1.03	0.13807906481078	0.85	0.498060230126391	0.197470004841153	0.272133711812303	0.022	0.0231	0.0124	0.0024	0.1884	0.006	0.003	0.046	0.001	0.1175	0.1472	0.0236	0.0015	0.1105	0.0169	0.0024	0.0025	0.0017	0.0012	0.0432	0.0253	0.0263	0.0633	0.0136	0.0935	0.0017
1	rs2724377	207974818	1.03	0.13807906481078	0.85	0.498060230126391	0.199293151252878	0.270634511739007	0.022	0.0231	0.0124	0.0024	0.1884	0.006	0.0029	0.046	9e-04	0.1176	0.1472	0.0237	0.0015	0.1104	0.0169	0.0025	0.0024	0.0017	0.0012	0.0432	0.0253	0.0263	0.0633	0.0136	0.0935	0.0017
1	rs78921403	207983595	1.03	0.13807906481078	0.85	0.498060230126391	0.201086733454128	0.269483027978752	0.022	0.0231	0.0124	0.0024	0.1884	0.006	0.003	0.046	9e-04	0.1177	0.1472	0.0237	0.0015	0.1104	0.0169	0.0025	0.0024	0.0017	0.0012	0.0431	0.0252	0.0263	0.0633	0.0136	0.0935	0.0017
1	rs2488249	208000018	1.03	0.13807906481078	0.85	0.498060230126391	0.190310608995532	0.266381645968273	0.022	0.023	0.0125	0.0024	0.1883	0.006	0.003	0.046	9e-04	0.1179	0.1471	0.0237	0.0015	0.1103	0.017	0.0025	0.0024	0.0017	0.0012	0.0431	0.0253	0.0262	0.0634	0.0136	0.0935	0.0017
1	rs115234884	208018454	1.03	0.13807906481078	0.85	0.498060230126391	0.194120391927982	0.262149802672913	0.022	0.023	0.0125	0.0025	0.1881	0.006	0.003	0.0459	9e-04	0.1179	0.147	0.0238	0.0015	0.1103	0.017	0.0025	0.0024	0.0017	0.0012	0.0431	0.0253	0.0262	0.0633	0.0136	0.0936	0.0017
1	rs80052475	208023885	1.03	0.13807906481078	0.85	0.498060230126391	0.197160631089572	0.25635159060674	0.022	0.0229	0.0125	0.0025	0.188	0.006	0.003	0.0459	9e-04	0.1179	0.1469	0.0238	0.0015	0.1103	0.0171	0.0025	0.0024	0.0017	0.0012	0.0431	0.0254	0.0262	0.0632	0.0137	0.0936	0.0017
1	rs12731740	208024820	1.03	0.13807906481078	0.85	0.498060230126391	0.197779654690141	0.254314910087115	0.022	0.0229	0.0125	0.0025	0.188	0.006	0.003	0.0459	9e-04	0.118	0.1469	0.0239	0.0015	0.1103	0.0171	0.0025	0.0024	0.0017	0.0012	0.0431	0.0255	0.0262	0.0632	0.0137	0.0936	0.0017
1	rs2796240	208026424	1.03	0.13807906481078	0.85	0.498060230126391	0.198477376292205	0.248347895469178	0.0221	0.0228	0.0125	0.0025	0.1876	0.006	0.003	0.0459	9e-04	0.118	0.1468	0.0239	0.0016	0.1104	0.0172	0.0025	0.0024	0.0017	0.0012	0.043	0.0255	0.0261	0.0633	0.0138	0.0937	0.0018
1	rs73091111	208032512	1.03	0.13807906481078	0.85	0.498060230126391	0.197895844563339	0.241202673904836	0.0222	0.0227	0.0126	0.0026	0.1872	0.0061	0.0031	0.0459	9e-04	0.118	0.1465	0.024	0.0016	0.1104	0.0173	0.0025	0.0025	0.0017	0.0013	0.0428	0.0255	0.026	0.0634	0.0139	0.0937	0.0018
1	rs984983	208034955	1.03	0.13807906481078	0.85	0.498060230126391	0.196851533442783	0.240314210332583	0.0222	0.0227	0.0126	0.0026	0.1871	0.0061	0.0031	0.0459	9e-04	0.118	0.1465	0.0241	0.0016	0.1104	0.0173	0.0025	0.0025	0.0017	0.0013	0.0428	0.0255	0.026	0.0634	0.0139	0.0937	0.0018
1	rs1891422	208036829	1.03	0.13807906481078	0.85	0.498060230126391	0.19527174181795	0.240647261244145	0.0222	0.0227	0.0126	0.0026	0.1871	0.0061	0.0031	0.0459	9e-04	0.118	0.1464	0.0241	0.0016	0.1105	0.0173	0.0025	0.0025	0.0017	0.0013	0.0428	0.0254	0.026	0.0634	0.0139	0.0937	0.0018
1	rs12145290	208037821	1.03	0.13807906481078	0.85	0.498060230126391	0.194465389127592	0.238097650956508	0.0222	0.0227	0.0126	0.0026	0.187	0.0061	0.0031	0.0459	9e-04	0.118	0.1464	0.0241	0.0016	0.1105	0.0173	0.0025	0.0025	0.0017	0.0013	0.0428	0.0254	0.026	0.0634	0.0139	0.0937	0.0018
1	rs72729080	208038547	1.03	0.13807906481078	0.85	0.498060230126391	0.195502477804099	0.236439561525388	0.0222	0.0227	0.0127	0.0026	0.187	0.0061	0.0031	0.0459	9e-04	0.118	0.1464	0.0241	0.0016	0.1105	0.0173	0.0025	0.0025	0.0017	0.0013	0.0428	0.0254	0.026	0.0634	0.0139	0.0937	0.0018
1	rs75625374	208039431	1.03	0.13807906481078	0.85	0.498060230126391	0.19523330092196	0.232146024310052	0.0222	0.0227	0.0127	0.0026	0.187	0.0061	0.0031	0.0459	9e-04	0.118	0.1463	0.0241	0.0017	0.1105	0.0173	0.0025	0.0025	0.0017	0.0013	0.0428	0.0254	0.026	0.0633	0.0139	0.0937	0.0018
1	rs926628	208040165	1.03	0.13807906481078	0.85	0.498060230126391	0.204188307893986	0.228532937720587	0.0222	0.0227	0.0128	0.0027	0.1869	0.0062	0.0031	0.0459	9e-04	0.1178	0.1461	0.0242	0.0017	0.1104	0.0174	0.0026	0.0025	0.0017	0.0013	0.0428	0.0254	0.026	0.0632	0.0139	0.0938	0.0018
1	rs737282	208045641	1.03	0.13807906481078	0.85	0.498060230126391	0.152913133776621	0.229735260309747	0.0221	0.0227	0.0129	0.0027	0.186	0.0064	0.0033	0.0466	0.001	0.1173	0.1457	0.0242	0.0017	0.1104	0.0174	0.0028	0.0029	0.0017	0.0013	0.0425	0.0251	0.0261	0.0634	0.0136	0.0941	0.0019
1	rs2485065	208052836	1.03	0.13807906481078	0.85	0.498060230126391	0.14115233849366	0.234014448019754	0.0221	0.0227	0.0129	0.0028	0.1855	0.0065	0.0035	0.0468	0.001	0.1171	0.1456	0.0242	0.0018	0.1103	0.0174	0.0029	0.0031	0.0017	0.0013	0.0424	0.025	0.0262	0.0635	0.0135	0.0942	0.0019
1	rs6671850	208057800	1.03	0.13807906481078	0.85	0.498060230126391	0.131163682041697	0.237323412800166	0.0221	0.0227	0.013	0.0028	0.1851	0.0065	0.0037	0.047	0.001	0.117	0.1455	0.0242	0.0018	0.1102	0.0175	0.0029	0.0032	0.0017	0.0014	0.0423	0.0249	0.0262	0.0635	0.0134	0.0943	0.002
1	rs7572	208060009	1.03	0.13807906481078	0.85	0.498060230126391	0.121643411627424	0.23842971495909	0.0221	0.0228	0.013	0.0029	0.1849	0.0065	0.0038	0.0471	0.001	0.117	0.1454	0.0242	0.0018	0.1102	0.0175	0.003	0.0032	0.0017	0.0014	0.0422	0.0249	0.0263	0.0635	0.0134	0.0944	0.002
1	rs2745950	208060806	1.03	0.13807906481078	0.85	0.498060230126391	0.115462721838774	0.240314210332583	0.022	0.0228	0.013	0.0029	0.1847	0.0066	0.0038	0.0471	0.0011	0.1169	0.1454	0.0242	0.0018	0.1101	0.0175	0.003	0.0033	0.0016	0.0014	0.0422	0.0248	0.0263	0.0635	0.0134	0.0945	0.002
1	rs77775474	208062471	1.03	0.13807906481078	0.85	0.498060230126391	0.0849302053728696	0.229516504139965	0.022	0.0227	0.0132	0.0031	0.1838	0.0067	0.004	0.0483	0.0011	0.1163	0.1446	0.0241	0.0018	0.1098	0.0176	0.0032	0.0037	0.0016	0.0015	0.0421	0.025	0.0264	0.0634	0.0135	0.0944	0.002
1	rs2179634	208063067	1.03	0.13807906481078	0.85	0.498060230126391	0.0844895111967376	0.242537332880538	0.0219	0.0227	0.0133	0.0032	0.1835	0.0068	0.0043	0.0485	0.0011	0.1161	0.1446	0.0239	0.0018	0.1092	0.0175	0.0032	0.0039	0.0016	0.0015	0.0424	0.0249	0.0264	0.0632	0.0134	0.0946	0.002
1	rs17754548	208068167	1.03	0.13807906481078	0.85	0.498060230126391	0.0707588360801704	0.246779211477227	0.0217	0.0227	0.0135	0.0032	0.183	0.0068	0.0044	0.0489	0.0011	0.1161	0.1448	0.0236	0.0018	0.1092	0.0176	0.0033	0.0041	0.0016	0.0015	0.0422	0.0249	0.0266	0.0636	0.0132	0.0943	0.0019
1	rs2267898	208068720	1.03	0.13807906481078	0.85	0.498060230126391	0.0702025766048991	0.244208959014143	0.0217	0.0227	0.0135	0.0032	0.183	0.0068	0.0044	0.0489	0.0011	0.116	0.1448	0.0236	0.0018	0.1092	0.0176	0.0033	0.0041	0.0016	0.0015	0.0422	0.0249	0.0266	0.0636	0.0132	0.0943	0.0019
1	rs35359362	208073205	1.03	0.13807906481078	0.85	0.498060230126391	0.0695265819003536	0.254314910087115	0.0217	0.0227	0.0135	0.0032	0.1829	0.0068	0.0044	0.049	0.0011	0.116	0.1448	0.0237	0.0018	0.1092	0.0176	0.0033	0.0041	0.0016	0.0015	0.042	0.025	0.0266	0.0636	0.0132	0.0943	0.0019
1	rs2267896	208080972	1.03	0.13807906481078	0.85	0.498060230126391	0.0676845117794569	0.257485285814988	0.0217	0.0227	0.0136	0.0032	0.1829	0.0068	0.0044	0.049	0.0011	0.116	0.1448	0.0237	0.0018	0.1091	0.0176	0.0033	0.0041	0.0016	0.0015	0.042	0.0251	0.0266	0.0637	0.0132	0.0942	0.0019
1	rs115269642	208088477	1.03	0.13807906481078	0.84	0.549223467132668	0.0607298806468416	0.254314910087115	0.0218	0.0227	0.0136	0.0032	0.1827	0.0069	0.0045	0.0491	0.0011	0.1159	0.1448	0.0237	0.0018	0.109	0.0176	0.0034	0.0042	0.0016	0.0016	0.0419	0.025	0.0266	0.0639	0.0134	0.094	0.0019
1	rs74455441	208091464	1.03	0.13807906481078	0.84	0.549223467132668	0.0594128484368138	0.254880141437348	0.0218	0.0227	0.0137	0.0032	0.1826	0.0069	0.0045	0.0491	0.0011	0.1159	0.1448	0.0236	0.0017	0.1089	0.0176	0.0035	0.0042	0.0016	0.0016	0.0419	0.0249	0.0266	0.0639	0.0134	0.094	0.0019
1	rs17755254	208095627	1.03	0.13807906481078	0.84	0.549223467132668	0.0456820407834088	0.261579556420856	0.0219	0.0228	0.014	0.0033	0.1818	0.007	0.0046	0.0494	0.0012	0.1156	0.1447	0.0235	0.0017	0.1083	0.0177	0.0037	0.0046	0.0016	0.0016	0.0416	0.0245	0.0268	0.0643	0.0137	0.0934	0.002
1	rs1160530	208098165	1.03	0.13807906481078	0.84	0.549223467132668	0.0426063055571126	0.261351566669545	0.0219	0.0228	0.0141	0.0034	0.1817	0.007	0.0047	0.0494	0.0013	0.1155	0.1447	0.0235	0.0017	0.1082	0.0177	0.0037	0.0046	0.0016	0.0016	0.0415	0.0245	0.0268	0.0644	0.0138	0.0933	0.002
1	rs115373978	208101095	1.03	0.13807906481078	0.84	0.549223467132668	0.0431830336929805	0.272711009062895	0.0219	0.0228	0.0141	0.0034	0.1817	0.007	0.0047	0.0494	0.0013	0.1155	0.1447	0.0235	0.0017	0.1081	0.0177	0.0037	0.0046	0.0016	0.0016	0.0415	0.0245	0.0268	0.0644	0.0138	0.0933	0.002
1	rs3866238	208110349	1.03	0.13807906481078	0.84	0.549223467132668	0.0440806859240805	0.294332320499874	0.0219	0.0228	0.0142	0.0034	0.1815	0.007	0.0047	0.0495	0.0013	0.1154	0.1447	0.0235	0.0017	0.1078	0.0176	0.0038	0.0047	0.0017	0.0017	0.0415	0.0245	0.0268	0.0643	0.0138	0.0933	0.0021
1	rs11582914	208121860	1.03	0.13807906481078	0.84	0.549223467132668	0.044534248564268	0.322624407591086	0.022	0.0228	0.0143	0.0034	0.1814	0.007	0.0047	0.0495	0.0013	0.1154	0.1447	0.0235	0.0017	0.1077	0.0176	0.0039	0.0047	0.0017	0.0017	0.0414	0.0245	0.0268	0.0643	0.0138	0.0933	0.0021
1	rs115686597	208124072	1.03	0.13807906481078	0.84	0.549223467132668	0.0440957537081084	0.330061135992204	0.022	0.0228	0.0143	0.0034	0.1814	0.0071	0.0047	0.0495	0.0013	0.1154	0.1447	0.0235	0.0017	0.1077	0.0176	0.0039	0.0047	0.0017	0.0017	0.0414	0.0245	0.0268	0.0643	0.0138	0.0934	0.0021
1	rs11578698	208124202	1.03	0.13807906481078	0.84	0.549223467132668	0.0431236379814604	0.330061135992204	0.022	0.0228	0.0143	0.0034	0.1814	0.0071	0.0047	0.0495	0.0013	0.1154	0.1448	0.0235	0.0017	0.1076	0.0176	0.0039	0.0047	0.0017	0.0017	0.0414	0.0245	0.0268	0.0643	0.0138	0.0934	0.0021
1	rs2745967	208128722	1.03	0.13807906481078	0.85	0.498060230126391	0.0393399085426238	0.374420789969283	0.0219	0.0228	0.0143	0.0034	0.181	0.0071	0.0048	0.0497	0.0014	0.1152	0.1447	0.0235	0.0018	0.1076	0.0176	0.004	0.0048	0.0017	0.0018	0.0411	0.0245	0.0268	0.0643	0.0139	0.0935	0.0021
1	rs115462829	208134911	1.03	0.13807906481078	0.84	0.549223467132668	0.0414831554222053	0.42227683018828	0.0219	0.0228	0.0143	0.0034	0.1809	0.0071	0.0048	0.0497	0.0014	0.1152	0.1447	0.0235	0.0018	0.1075	0.0176	0.004	0.0048	0.0017	0.0018	0.0411	0.0245	0.0268	0.0643	0.0139	0.0934	0.0021
1	rs7546243	208139216	1.03	0.13807906481078	0.84	0.549223467132668	0.0426652132942109	0.453515801679758	0.0219	0.0228	0.0143	0.0034	0.1808	0.0071	0.0049	0.0497	0.0015	0.1152	0.1446	0.0235	0.0018	0.1075	0.0176	0.004	0.0049	0.0017	0.0018	0.041	0.0245	0.0269	0.0643	0.0139	0.0934	0.0021
1	rs2785630	208142785	1.03	0.13807906481078	0.84	0.549223467132668	0.0438701055407545	0.495150429884833	0.0219	0.0228	0.0143	0.0035	0.1803	0.0071	0.005	0.0497	0.0015	0.115	0.1449	0.0235	0.0019	0.1074	0.0176	0.004	0.0049	0.0018	0.0018	0.0409	0.0245	0.027	0.0642	0.0139	0.0933	0.0021
1	rs475774	208158787	1.03	0.13807906481078	0.84	0.549223467132668	0.0318296059334881	0.550719869051813	0.0218	0.0229	0.0143	0.0036	0.1789	0.0072	0.0053	0.0503	0.0017	0.1145	0.1448	0.0238	0.0022	0.1071	0.0176	0.0041	0.0053	0.0019	0.002	0.0406	0.0245	0.0272	0.0643	0.0139	0.093	0.0023
1	rs544172	208164440	1.03	0.13807906481078	0.83	0.603719568470427	0.0446709350033813	1.16657893346681	0.0216	0.0228	0.0147	0.004	0.175	0.0072	0.0061	0.0529	0.0021	0.114	0.1455	0.0236	0.0026	0.1048	0.0169	0.0047	0.0062	0.0023	0.0024	0.0406	0.0252	0.0273	0.0642	0.0137	0.0917	0.0026
1	rs80018811	208164457	1.03	0.13807906481078	0.83	0.603719568470427	0.0445949628622256	1.1465195140557	0.0216	0.0228	0.0147	0.004	0.175	0.0072	0.0061	0.0529	0.0021	0.114	0.1455	0.0236	0.0026	0.1048	0.0169	0.0047	0.0062	0.0023	0.0024	0.0406	0.0252	0.0273	0.0642	0.0137	0.0917	0.0026
1	rs545947	208164620	1.03	0.13807906481078	0.83	0.603719568470427	0.0466772569085727	1.21915413942332	0.0216	0.0228	0.0147	0.0041	0.1749	0.0072	0.0062	0.0529	0.0021	0.1139	0.1456	0.0236	0.0026	0.1048	0.0169	0.0047	0.0062	0.0023	0.0024	0.0406	0.0252	0.0273	0.0643	0.0137	0.0917	0.0027
1	rs589250	208169771	1.03	0.13807906481078	0.83	0.603719568470427	0.0609169155715414	1.29725465408569	0.0214	0.023	0.0147	0.004	0.1748	0.0074	0.0062	0.0532	0.0021	0.1136	0.1455	0.0236	0.0027	0.1047	0.0167	0.0047	0.0062	0.0023	0.0024	0.0405	0.0252	0.0272	0.0644	0.0137	0.0919	0.0027
1	rs7519646	208171793	1.02	0.157502178544443	0.83	0.603719568470427	0.0515048964234409	1.25159372457047	0.0213	0.0231	0.0148	0.0041	0.1746	0.0073	0.0061	0.0535	0.0022	0.1134	0.1449	0.0236	0.0027	0.1043	0.0166	0.0047	0.0062	0.0025	0.0025	0.0403	0.0257	0.0272	0.0647	0.0136	0.0919	0.0026
1	rs10863691	208173420	1.02	0.157502178544443	0.83	0.603719568470427	0.0390341477505628	1.38650918024027	0.0212	0.0233	0.015	0.004	0.1742	0.0073	0.0061	0.0534	0.0022	0.1133	0.1441	0.0236	0.0027	0.1038	0.0165	0.0048	0.0063	0.0026	0.0025	0.0403	0.0264	0.0271	0.0649	0.0136	0.093	0.0025
1	rs71635168	208173765	1.02	0.157502178544443	0.83	0.603719568470427	0.038482423925257	1.33256686448576	0.0212	0.0233	0.015	0.0041	0.1741	0.0073	0.0061	0.0534	0.0022	0.1133	0.1441	0.0236	0.0026	0.1038	0.0165	0.0048	0.0063	0.0026	0.0025	0.0403	0.0264	0.0271	0.0649	0.0136	0.093	0.0025
1	rs72731325	208175614	1.02	0.157502178544443	0.83	0.603719568470427	0.0399986440320298	1.38006482828469	0.0212	0.0232	0.015	0.0041	0.1739	0.0073	0.0061	0.0535	0.0022	0.1134	0.1442	0.0236	0.0026	0.1038	0.0165	0.0049	0.0063	0.0025	0.0025	0.0404	0.0264	0.0271	0.0647	0.0135	0.093	0.0025
1	rs3901316	208178218	1.02	0.157502178544443	0.83	0.603719568470427	0.0386060896054631	1.47226846876902	0.0212	0.0232	0.0151	0.0041	0.1736	0.0074	0.0061	0.0537	0.0022	0.1133	0.1444	0.0236	0.0026	0.1038	0.0165	0.005	0.0064	0.0025	0.0025	0.0405	0.0265	0.027	0.0644	0.0135	0.0931	0.0025
1	rs6676233	208179552	1.02	0.157502178544443	0.83	0.603719568470427	0.0483417130125513	1.81757554789721	0.0212	0.0232	0.0151	0.0041	0.1736	0.0074	0.0061	0.0537	0.0022	0.1133	0.1444	0.0236	0.0026	0.1038	0.0165	0.005	0.0064	0.0026	0.0025	0.0405	0.0265	0.027	0.0644	0.0135	0.0932	0.0025
1	rs680479	208185185	0.98	0.255415240389183	0.83	0.603719568470427	0.0492456246480963	0.997543168921743	0.0201	0.0222	0.0172	0.0034	0.1705	0.0069	0.0054	0.0616	0.0019	0.1131	0.1387	0.0244	0.0026	0.0994	0.0189	0.004	0.0054	0.0029	0.0022	0.0415	0.0278	0.0259	0.0669	0.0136	0.0959	0.0023
1	rs2745945	208188196	0.98	0.255415240389183	0.83	0.603719568470427	0.0615368311329106	1.0346206859143	0.02	0.0222	0.0172	0.0034	0.1705	0.0069	0.0054	0.0618	0.0019	0.113	0.1387	0.0244	0.0026	0.0991	0.0189	0.004	0.0054	0.0029	0.0022	0.0415	0.0278	0.0259	0.0669	0.0136	0.0962	0.0023
1	rs114269253	208188669	0.98	0.255415240389183	0.83	0.603719568470427	0.0621229577933718	1.01099587114294	0.02	0.0222	0.0172	0.0034	0.1705	0.0069	0.0054	0.0618	0.0019	0.113	0.1387	0.0244	0.0026	0.0991	0.0189	0.004	0.0054	0.0029	0.0022	0.0415	0.0278	0.0259	0.0669	0.0136	0.0962	0.0023
1	rs1152832	208193732	0.98	0.255415240389183	0.83	0.603719568470427	0.0501279933753337	0.758123824184422	0.02	0.0222	0.0173	0.0033	0.17	0.0069	0.0054	0.062	0.0019	0.1131	0.1387	0.0244	0.0026	0.0991	0.019	0.0039	0.0053	0.0029	0.0021	0.0416	0.028	0.0258	0.0671	0.0136	0.0962	0.0023
1	rs591752	208197785	0.95	0.352537935866182	0.83	0.603719568470427	0.0537810944165955	0.806219923748871	0.019	0.0218	0.0174	0.0022	0.1689	0.0044	0.0039	0.065	0.0015	0.1141	0.1401	0.0252	0.0023	0.1005	0.0186	0.003	0.0038	0.0033	0.0014	0.0425	0.0286	0.0254	0.0691	0.0128	0.0981	0.0019
1	rs138024535	208199562	0.95	0.352537935866182	0.83	0.603719568470427	0.0523803609939897	0.80775220128513	0.0189	0.0218	0.0174	0.0022	0.1689	0.0044	0.0039	0.065	0.0015	0.1141	0.1401	0.0252	0.0023	0.1005	0.0186	0.003	0.0038	0.0033	0.0014	0.0425	0.0286	0.0254	0.0691	0.0128	0.0981	0.0019
1	rs3811383	208203837	0.95	0.352537935866182	0.83	0.603719568470427	0.0361713309392097	0.589084750770878	0.019	0.0218	0.017	0.0022	0.1688	0.0044	0.0039	0.0652	0.0015	0.1142	0.1402	0.0252	0.0023	0.1006	0.0186	0.003	0.0038	0.0034	0.0015	0.0426	0.0287	0.0253	0.0692	0.0129	0.0982	0.002
1	rs11804763	208206242	0.95	0.352537935866182	0.83	0.603719568470427	0.0339583647827773	0.511899009041047	0.019	0.0218	0.017	0.0022	0.1688	0.0044	0.0039	0.0651	0.0015	0.1142	0.1403	0.0253	0.0023	0.1006	0.0186	0.003	0.0038	0.0034	0.0015	0.0425	0.0287	0.0253	0.0692	0.0129	0.0982	0.002
1	rs3736963	208207839	0.95	0.352537935866182	0.83	0.603719568470427	0.033669781743381	0.493101014118184	0.019	0.0217	0.0171	0.0022	0.1687	0.0044	0.0039	0.0652	0.0015	0.1142	0.1403	0.0253	0.0023	0.1006	0.0186	0.003	0.0038	0.0034	0.0015	0.0425	0.0287	0.0253	0.0692	0.0129	0.0983	0.002
1	rs34457681	208212224	0.94	0.389848785336034	0.83	0.603719568470427	0.0370063492360406	0.484109577421359	0.0189	0.0217	0.0171	0.0021	0.1687	0.0044	0.0038	0.0654	0.0015	0.1142	0.1403	0.0253	0.0023	0.1007	0.0186	0.003	0.0038	0.0034	0.0015	0.0425	0.0287	0.0252	0.0692	0.0128	0.0983	0.002
1	rs2478823	208221368	0.94	0.389848785336034	0.83	0.603719568470427	0.034668206842188	0.468006473061763	0.0188	0.0215	0.0171	0.002	0.169	0.0043	0.0037	0.0655	0.0014	0.1143	0.1406	0.0253	0.0022	0.1012	0.0185	0.0028	0.0036	0.0034	0.0014	0.0425	0.0289	0.025	0.0694	0.0127	0.0986	0.0019
1	rs6540451	208225357	0.94	0.389848785336034	0.83	0.603719568470427	0.0327529183380116	0.43967623370103	0.0188	0.0215	0.0171	0.0019	0.169	0.0043	0.0037	0.0655	0.0014	0.1143	0.1406	0.0253	0.0021	0.1013	0.0184	0.0028	0.0035	0.0034	0.0014	0.0425	0.0289	0.025	0.0695	0.0126	0.0987	0.0019
1	rs11118979	208229228	0.94	0.389848785336034	0.83	0.603719568470427	0.0318055575658731	0.44365672767458	0.0188	0.0215	0.0171	0.002	0.1689	0.0043	0.0037	0.0655	0.0014	0.1143	0.1406	0.0253	0.0022	0.1013	0.0184	0.0028	0.0035	0.0034	0.0014	0.0425	0.0289	0.025	0.0695	0.0126	0.0987	0.0019
1	rs72739456	208231048	0.94	0.389848785336034	0.83	0.603719568470427	0.0336822931098129	0.445650545682155	0.0188	0.0215	0.0171	0.002	0.1689	0.0043	0.0036	0.0655	0.0014	0.1143	0.1406	0.0253	0.0022	0.1013	0.0184	0.0028	0.0035	0.0034	0.0014	0.0425	0.0289	0.025	0.0695	0.0127	0.0987	0.0019
1	rs140829393	208231931	0.94	0.389848785336034	0.83	0.603719568470427	0.0344262199965435	0.449911931592708	0.0188	0.0215	0.0171	0.0019	0.169	0.0043	0.0036	0.0655	0.0014	0.1143	0.1406	0.0253	0.0022	0.1013	0.0184	0.0028	0.0035	0.0034	0.0014	0.0425	0.0289	0.025	0.0695	0.0127	0.0987	0.0019
1	rs17187009	208235103	0.94	0.389848785336034	0.83	0.603719568470427	0.035569956039232	0.434648037229202	0.0188	0.0215	0.0171	0.0019	0.1689	0.0043	0.0036	0.0655	0.0014	0.1143	0.1407	0.0253	0.0022	0.1014	0.0184	0.0028	0.0035	0.0033	0.0014	0.0425	0.029	0.025	0.0695	0.0126	0.0987	0.0019
1	rs2405519	208249800	0.94	0.389848785336034	0.83	0.603719568470427	0.0389648858339945	0.445384566207761	0.0186	0.0215	0.0171	0.0018	0.1689	0.0041	0.0035	0.0656	0.0014	0.1146	0.141	0.0253	0.0021	0.1017	0.0182	0.0026	0.0033	0.0033	0.0015	0.0428	0.0291	0.0249	0.0695	0.0126	0.0988	0.0018
1	rs17011882	208252777	0.94	0.389848785336034	0.83	0.603719568470427	0.0405794491281043	0.461417194644203	0.0185	0.0215	0.0171	0.0018	0.1689	0.004	0.0035	0.0656	0.0014	0.1146	0.141	0.0253	0.002	0.1017	0.0182	0.0026	0.0033	0.0033	0.0015	0.0428	0.0292	0.0249	0.0695	0.0126	0.0989	0.0018
1	rs17187016	208256139	0.94	0.389848785336034	0.84	0.549223467132668	0.0437650731871137	0.480307934763539	0.0185	0.0215	0.0171	0.0017	0.1689	0.0039	0.0034	0.0657	0.0013	0.1147	0.1411	0.0253	0.002	0.102	0.0181	0.0025	0.0031	0.0033	0.0015	0.0429	0.0292	0.0248	0.0696	0.0125	0.099	0.0018
