## Supplementary Tab. 2 for "Sparse haplotype-based fine-scale local ancestry inference at scale reveals recent selection on immune responses": 304206_file03 (part 11 of 161)

Chromosome	rs_number	hg19_GRCh37_Position	LDAS_26pop	-log10(p_LDAS_26pop)	LDAS_5continent	-log10(p_LDAS_5continent)	-log10(p_AAS_26pop)	-log10(p_AAS_5continent)	prob_ACB	prob_ASW	prob_BEB	prob_CDX	prob_CEU	prob_CHB	prob_CHS	prob_CLM	prob_ESN	prob_FIN	prob_GBR	prob_GIH	prob_GWD	prob_IBS	prob_ITU	prob_JPT	prob_KHV	prob_LWK	prob_MSL	prob_MXL	prob_PEL	prob_PJL	prob_PUR	prob_STU	prob_TSI	prob_YRI
1	rs4844640	208274130	0.93	0.429746626914861	0.84	0.549223467132668	0.047607659997326	0.503781602774668	0.0182	0.0216	0.0172	0.0016	0.1687	0.0037	0.0032	0.0659	0.0013	0.1151	0.1409	0.0251	0.0019	0.1026	0.018	0.0023	0.0028	0.0032	0.0017	0.0433	0.0294	0.0247	0.0698	0.0123	0.0996	0.0017
1	rs12130322	208275192	0.93	0.429746626914861	0.83	0.603719568470427	0.0479896958744767	0.513002198907397	0.0182	0.0216	0.0172	0.0016	0.1687	0.0037	0.0032	0.0659	0.0013	0.1151	0.1409	0.0251	0.0019	0.1027	0.018	0.0023	0.0028	0.0032	0.0017	0.0433	0.0294	0.0247	0.0698	0.0122	0.0996	0.0017
1	rs17259297	208277095	0.93	0.429746626914861	0.83	0.603719568470427	0.0472434799231178	0.514105988206345	0.0182	0.0216	0.0172	0.0016	0.1688	0.0037	0.0031	0.066	0.0013	0.115	0.1408	0.0251	0.0019	0.1028	0.018	0.0023	0.0028	0.0032	0.0017	0.0433	0.0294	0.0247	0.0698	0.0122	0.0997	0.0017
1	rs72739502	208282044	0.93	0.429746626914861	0.83	0.603719568470427	0.0497999575847439	0.514520063510194	0.0186	0.0217	0.0173	0.0015	0.1688	0.0035	0.003	0.0662	0.0012	0.1151	0.1406	0.0251	0.0019	0.1033	0.0179	0.0022	0.0026	0.0032	0.0017	0.0433	0.0294	0.0245	0.0699	0.012	0.0997	0.0016
1	rs7553758	208298569	0.93	0.429746626914861	0.83	0.603719568470427	0.0588987037535987	0.569469922386885	0.019	0.0217	0.0173	0.0014	0.1687	0.0034	0.0029	0.0666	0.0012	0.115	0.1405	0.0251	0.0018	0.1038	0.0178	0.0021	0.0025	0.0031	0.0016	0.0434	0.0295	0.0243	0.07	0.0116	0.0998	0.0016
1	rs17187127	208298898	0.93	0.429746626914861	0.83	0.603719568470427	0.0586610002498406	0.565509819932947	0.019	0.0217	0.0173	0.0014	0.1687	0.0034	0.0029	0.0666	0.0012	0.115	0.1405	0.0251	0.0018	0.1038	0.0178	0.0021	0.0025	0.0031	0.0016	0.0434	0.0295	0.0243	0.0701	0.0116	0.0999	0.0016
1	rs3958509	208301738	0.93	0.429746626914861	0.84	0.549223467132668	0.0582420091656921	0.562403041931671	0.019	0.0217	0.0173	0.0014	0.1687	0.0034	0.0029	0.0666	0.0012	0.1151	0.1405	0.0251	0.0018	0.1039	0.0178	0.0021	0.0025	0.0031	0.0016	0.0434	0.0295	0.0243	0.0701	0.0116	0.0999	0.0016
1	rs17187140	208309775	0.93	0.429746626914861	0.84	0.549223467132668	0.0601524870157528	0.56085122121596	0.0189	0.0217	0.0173	0.0013	0.1687	0.0033	0.0028	0.0667	0.0012	0.1153	0.1405	0.0251	0.0018	0.1041	0.0178	0.002	0.0024	0.0032	0.0016	0.0434	0.0294	0.0243	0.07	0.0116	0.1	0.0016
1	rs668878	208313310	0.93	0.429746626914861	0.84	0.549223467132668	0.0590086282323074	0.557328260954936	0.0189	0.0217	0.0173	0.0013	0.1687	0.0033	0.0027	0.0667	0.0012	0.1154	0.1405	0.0251	0.0018	0.1042	0.0177	0.002	0.0024	0.0032	0.0016	0.0434	0.0294	0.0243	0.07	0.0116	0.1	0.0016
1	rs60447286	208314049	0.93	0.429746626914861	0.84	0.549223467132668	0.0588987037535987	0.555779882625781	0.0189	0.0217	0.0173	0.0013	0.1686	0.0033	0.0027	0.0667	0.0012	0.1154	0.1405	0.0251	0.0018	0.1042	0.0177	0.002	0.0024	0.0032	0.0016	0.0434	0.0294	0.0243	0.07	0.0116	0.1	0.0016
1	rs114006187	208321596	0.93	0.429746626914861	0.84	0.549223467132668	0.0603383443500323	0.556624321713013	0.0189	0.0217	0.0173	0.0013	0.1686	0.0033	0.0027	0.0667	0.0012	0.1154	0.1405	0.0251	0.0018	0.1043	0.0177	0.002	0.0024	0.0032	0.0016	0.0434	0.0294	0.0243	0.07	0.0116	0.1	0.0016
1	rs600393	208325202	0.93	0.429746626914861	0.84	0.549223467132668	0.0584057247652288	0.555217097975813	0.0189	0.0217	0.0173	0.0013	0.1686	0.0033	0.0028	0.0667	0.0012	0.1154	0.1404	0.0251	0.0018	0.1043	0.0178	0.002	0.0024	0.0032	0.0016	0.0434	0.0294	0.0243	0.07	0.0116	0.1	0.0016
1	rs585194	208326221	0.93	0.429746626914861	0.84	0.549223467132668	0.0631527245673196	0.556061327388768	0.0188	0.0217	0.0173	0.0013	0.1686	0.0033	0.0028	0.0667	0.0012	0.1155	0.1403	0.025	0.0017	0.1044	0.0178	0.002	0.0023	0.0032	0.0015	0.0435	0.0294	0.0244	0.0701	0.0116	0.1	0.0016
1	rs6656221	208329618	0.93	0.429746626914861	0.84	0.549223467132668	0.0659535290791429	0.560005215498061	0.0188	0.0217	0.0173	0.0013	0.1684	0.0033	0.0028	0.0668	0.0012	0.1154	0.1403	0.0251	0.0016	0.1046	0.0179	0.002	0.0023	0.0032	0.0015	0.0435	0.0294	0.0244	0.0702	0.0116	0.0999	0.0016
1	rs874785	208347155	0.92	0.472297109457422	0.85	0.498060230126391	0.0649915088446931	0.511347639239443	0.0186	0.0216	0.0174	0.0013	0.1692	0.0032	0.0028	0.0664	0.0013	0.1149	0.1401	0.0255	0.0015	0.1043	0.0184	0.0019	0.0024	0.0032	0.0015	0.0437	0.029	0.0247	0.0706	0.0117	0.0995	0.0017
1	rs115533693	208360439	0.92	0.472297109457422	0.85	0.498060230126391	0.0664281100518179	0.511072010681904	0.0186	0.0216	0.0173	0.0013	0.1693	0.0032	0.0028	0.0662	0.0013	0.1149	0.1401	0.0255	0.0015	0.1043	0.0185	0.0019	0.0024	0.0032	0.0015	0.0438	0.029	0.0247	0.0706	0.0117	0.0995	0.0016
1	rs6656369	208360982	0.92	0.472297109457422	0.85	0.498060230126391	0.0651479400555332	0.509281341970346	0.0186	0.0216	0.0173	0.0013	0.1693	0.0032	0.0028	0.0662	0.0013	0.1149	0.1401	0.0255	0.0015	0.1044	0.0185	0.0019	0.0024	0.0032	0.0015	0.0438	0.029	0.0247	0.0706	0.0117	0.0995	0.0016
1	rs7411544	208362170	0.92	0.472297109457422	0.85	0.498060230126391	0.065206665427184	0.509005995723717	0.0186	0.0216	0.0173	0.0013	0.1693	0.0032	0.0028	0.0662	0.0013	0.1148	0.1401	0.0255	0.0014	0.1044	0.0185	0.0019	0.0024	0.0032	0.0015	0.0438	0.029	0.0247	0.0706	0.0117	0.0995	0.0016
1	rs72741242	208364707	0.92	0.472297109457422	0.85	0.498060230126391	0.0661510001407614	0.509281341970346	0.0185	0.0215	0.0174	0.0013	0.1693	0.0032	0.0028	0.0661	0.0013	0.1148	0.1401	0.0255	0.0014	0.1043	0.0185	0.002	0.0024	0.0032	0.0014	0.0437	0.0291	0.0247	0.0709	0.0117	0.0995	0.0016
1	rs72741243	208365291	0.92	0.472297109457422	0.85	0.498060230126391	0.0658943632146448	0.50831779514886	0.0185	0.0215	0.0174	0.0013	0.1693	0.0032	0.0027	0.0661	0.0012	0.1148	0.1401	0.0255	0.0014	0.1043	0.0185	0.002	0.0024	0.0032	0.0014	0.0437	0.0291	0.0247	0.0709	0.0117	0.0996	0.0016
1	rs12410558	208366991	0.92	0.472297109457422	0.85	0.498060230126391	0.0656580478268927	0.507629830565208	0.0185	0.0215	0.0174	0.0013	0.1693	0.0032	0.0027	0.0661	0.0012	0.1146	0.1401	0.0255	0.0014	0.1043	0.0185	0.002	0.0024	0.0032	0.0014	0.0437	0.0291	0.0248	0.0709	0.0117	0.0996	0.0015
1	rs7522653	208372139	0.92	0.472297109457422	0.85	0.498060230126391	0.0605245812805553	0.513554018696574	0.0186	0.0216	0.0174	0.0014	0.169	0.0032	0.0027	0.066	0.0012	0.1143	0.1401	0.0256	0.0014	0.1044	0.0186	0.002	0.0024	0.0032	0.0014	0.0436	0.0292	0.0247	0.0713	0.0118	0.0996	0.0015
1	rs2590697	208377606	0.92	0.472297109457422	0.85	0.498060230126391	0.0579879466990439	0.515624675234527	0.0186	0.0217	0.0173	0.0015	0.1684	0.0033	0.0027	0.0661	0.0012	0.1147	0.14	0.0256	0.0015	0.1038	0.0186	0.0021	0.0025	0.0032	0.0014	0.0433	0.0291	0.0247	0.0718	0.0119	0.0996	0.0015
1	rs75349840	208378499	0.92	0.472297109457422	0.85	0.498060230126391	0.0579517122730627	0.522403404374063	0.0186	0.0217	0.0174	0.0015	0.1682	0.0033	0.0027	0.0661	0.0012	0.1147	0.14	0.0256	0.0015	0.1037	0.0186	0.0021	0.0025	0.0032	0.0014	0.0433	0.029	0.0247	0.0719	0.0119	0.0996	0.0015
1	rs756098	208378625	0.92	0.472297109457422	0.85	0.498060230126391	0.0579879466990439	0.5226805591824	0.0186	0.0217	0.0173	0.0015	0.1682	0.0033	0.0027	0.0661	0.0012	0.1147	0.14	0.0256	0.0015	0.1037	0.0186	0.0021	0.0025	0.0032	0.0014	0.0433	0.029	0.0247	0.0719	0.0119	0.0996	0.0015
1	rs1075787	208379166	0.92	0.472297109457422	0.85	0.498060230126391	0.0569432493786009	0.523234979390646	0.0187	0.0217	0.0174	0.0015	0.168	0.0033	0.0028	0.0661	0.0012	0.1147	0.14	0.0256	0.0015	0.1037	0.0186	0.0021	0.0025	0.0032	0.0014	0.0432	0.029	0.0247	0.0719	0.0119	0.0997	0.0015
1	rs10863704	208382156	0.92	0.472297109457422	0.85	0.498060230126391	0.0645042518024717	0.526703438630569	0.0187	0.0218	0.0174	0.0015	0.1677	0.0033	0.0028	0.066	0.0013	0.1148	0.1401	0.0256	0.0015	0.1035	0.0186	0.0021	0.0025	0.0033	0.0014	0.0432	0.0291	0.0246	0.072	0.0119	0.0995	0.0015
1	rs116598682	208383493	0.92	0.472297109457422	0.85	0.498060230126391	0.0668451990292418	0.525870485250927	0.0187	0.022	0.0175	0.0016	0.1678	0.0034	0.0028	0.0661	0.0013	0.1147	0.1399	0.0257	0.0015	0.1032	0.0187	0.0022	0.0026	0.0033	0.0015	0.0429	0.029	0.0245	0.0724	0.012	0.0989	0.0016
1	rs1664227	208390086	0.92	0.472297109457422	0.85	0.498060230126391	0.0655400988847748	0.588656643693705	0.0191	0.0226	0.0175	0.0019	0.1681	0.0037	0.0029	0.0664	0.0016	0.114	0.1391	0.0259	0.0016	0.1027	0.0189	0.0025	0.0029	0.0035	0.0016	0.0421	0.0288	0.0243	0.0739	0.012	0.0969	0.0017
1	rs4844657	208390155	0.92	0.472297109457422	0.86	0.450156947394433	0.0648938647018805	0.587087557503533	0.0191	0.0226	0.0175	0.0019	0.1681	0.0037	0.0029	0.0664	0.0016	0.114	0.1391	0.0259	0.0016	0.1027	0.0189	0.0025	0.0029	0.0035	0.0016	0.0421	0.0288	0.0244	0.0739	0.012	0.0968	0.0017
1	rs4844658	208390162	0.92	0.472297109457422	0.86	0.450156947394433	0.0648743474419881	0.586659799601227	0.0191	0.0226	0.0175	0.002	0.1681	0.0037	0.0029	0.0664	0.0016	0.114	0.1391	0.0259	0.0016	0.1027	0.0189	0.0025	0.0029	0.0035	0.0016	0.0421	0.0288	0.0244	0.0739	0.012	0.0968	0.0017
1	rs3748735	208390469	0.92	0.472297109457422	0.86	0.450156947394433	0.0638068291170235	0.581817127510287	0.0191	0.0226	0.0175	0.002	0.1681	0.0037	0.0029	0.0664	0.0016	0.114	0.1391	0.0259	0.0016	0.1027	0.0189	0.0025	0.0029	0.0035	0.0016	0.0421	0.0288	0.0244	0.0739	0.012	0.0968	0.0016
1	rs11119014	208391098	0.92	0.472297109457422	0.86	0.450156947394433	0.062636446215624	0.58139029756892	0.0191	0.0226	0.0175	0.002	0.1681	0.0038	0.0029	0.0664	0.0016	0.114	0.139	0.0259	0.0016	0.1028	0.0189	0.0025	0.0029	0.0035	0.0016	0.042	0.0288	0.0244	0.0738	0.012	0.0968	0.0016
1	rs79282075	208391741	0.92	0.472297109457422	0.86	0.450156947394433	0.0631910785284134	0.581959420941947	0.0191	0.0226	0.0175	0.002	0.1681	0.0038	0.0029	0.0664	0.0016	0.1139	0.139	0.0259	0.0016	0.1027	0.0189	0.0025	0.0029	0.0035	0.0016	0.042	0.0288	0.0244	0.0738	0.012	0.0968	0.0017
1	rs61338501	208394402	0.91	0.517562282080777	0.87	0.405435896572436	0.0580241961737609	0.568479266529112	0.0191	0.0226	0.0176	0.002	0.1681	0.0038	0.0029	0.0663	0.0016	0.1136	0.1389	0.0259	0.0017	0.1028	0.0189	0.0025	0.0029	0.0035	0.0016	0.0419	0.0287	0.0244	0.0737	0.012	0.097	0.0017
1	rs3748737	208396156	0.91	0.517562282080777	0.87	0.405435896572436	0.0545081583089507	0.561133292492757	0.0191	0.0227	0.0176	0.002	0.1681	0.0038	0.003	0.0663	0.0016	0.1134	0.1389	0.0259	0.0018	0.1028	0.019	0.0025	0.0029	0.0035	0.0016	0.0418	0.0287	0.0244	0.0738	0.012	0.0971	0.0017
1	rs78114766	208400606	0.91	0.517562282080777	0.88	0.363814363818289	0.0516724856728915	0.570036199649745	0.0192	0.0227	0.0177	0.002	0.1681	0.0038	0.003	0.0662	0.0016	0.1134	0.1389	0.0259	0.0018	0.1029	0.0189	0.0025	0.0029	0.0035	0.0016	0.0416	0.0286	0.0244	0.0737	0.012	0.0973	0.0017
1	rs76177046	208403139	0.91	0.517562282080777	0.88	0.363814363818289	0.0498818304409619	0.569753043920413	0.0192	0.0227	0.0177	0.002	0.1681	0.0038	0.003	0.0662	0.0017	0.1133	0.1389	0.0259	0.0018	0.103	0.0189	0.0025	0.0029	0.0035	0.0016	0.0415	0.0286	0.0244	0.0738	0.012	0.0974	0.0017
1	rs2590682	208403682	0.91	0.517562282080777	0.88	0.363814363818289	0.0493431440005447	0.564379599491159	0.0192	0.0227	0.0177	0.002	0.168	0.0038	0.003	0.0661	0.0017	0.1133	0.1389	0.0259	0.0018	0.103	0.0189	0.0025	0.003	0.0035	0.0016	0.0414	0.0286	0.0244	0.0738	0.012	0.0974	0.0017
1	rs11586367	208404011	0.91	0.517562282080777	0.89	0.325204496311925	0.0481654869047464	0.559723283014218	0.0192	0.0227	0.0177	0.002	0.168	0.0038	0.003	0.0661	0.0017	0.1133	0.1389	0.0259	0.0018	0.1031	0.0189	0.0025	0.003	0.0035	0.0016	0.0414	0.0286	0.0244	0.0738	0.012	0.0974	0.0017
1	rs11119016	208404218	0.91	0.517562282080777	0.89	0.325204496311925	0.0483577551561291	0.565227213150162	0.0192	0.0227	0.0177	0.002	0.168	0.0038	0.003	0.0661	0.0017	0.1133	0.1389	0.0259	0.0018	0.1031	0.0189	0.0025	0.003	0.0035	0.0016	0.0414	0.0286	0.0244	0.0738	0.012	0.0974	0.0017
1	rs115705149	208408705	0.91	0.517562282080777	0.89	0.325204496311925	0.064445942776047	0.631394078410525	0.0192	0.0228	0.0176	0.002	0.1679	0.0038	0.003	0.066	0.0017	0.1131	0.1389	0.0259	0.0018	0.103	0.0189	0.0025	0.003	0.0035	0.0016	0.0414	0.0286	0.0244	0.0739	0.012	0.0973	0.0017
1	rs6685511	208410160	0.91	0.517562282080777	0.88	0.363814363818289	0.0339080529378549	0.707851525804037	0.0206	0.0247	0.0181	0.0022	0.168	0.0036	0.003	0.0643	0.0015	0.1094	0.138	0.0262	0.0018	0.1025	0.0188	0.0026	0.0031	0.0029	0.0012	0.0421	0.0293	0.0245	0.076	0.0125	0.0971	0.0018
1	rs72741262	208410498	0.91	0.517562282080777	0.88	0.363814363818289	0.0341980572689556	0.706064994707876	0.0206	0.0253	0.0182	0.0022	0.1681	0.0034	0.0029	0.0642	0.0013	0.1074	0.1375	0.0264	0.0017	0.1027	0.019	0.0026	0.0031	0.0026	0.001	0.0423	0.029	0.0245	0.0773	0.0131	0.0974	0.0017
1	rs72741263	208410528	0.9	0.565600701999265	0.88	0.363814363818289	0.0322161156310986	0.687072033934967	0.0206	0.0253	0.0182	0.0022	0.1681	0.0033	0.0029	0.0645	0.0013	0.1072	0.1372	0.0268	0.0017	0.1025	0.019	0.0026	0.0031	0.0026	0.001	0.0424	0.029	0.025	0.0774	0.0132	0.097	0.0017
1	rs79358318	208411188	0.9	0.565600701999265	0.88	0.363814363818289	0.0507386919797154	0.740780803455311	0.0207	0.026	0.0181	0.0021	0.1686	0.0031	0.0028	0.0644	0.0011	0.106	0.1369	0.0267	0.0015	0.1032	0.0191	0.0026	0.0031	0.0021	8e-04	0.0426	0.0292	0.0246	0.078	0.0136	0.097	0.0016
1	rs4844660	208411433	0.9	0.565600701999265	0.88	0.363814363818289	0.0498326958453513	0.725172940284518	0.0207	0.026	0.0182	0.0022	0.1685	0.0031	0.0028	0.0643	0.0011	0.1059	0.1373	0.0267	0.0014	0.1033	0.0191	0.0026	0.0031	0.002	8e-04	0.0426	0.0292	0.0245	0.0781	0.0136	0.097	0.0016
1	rs1335045	208414033	0.9	0.565600701999265	0.88	0.363814363818289	0.0462089356249134	0.689439763777944	0.0209	0.0262	0.0182	0.0022	0.1683	0.003	0.0027	0.0636	0.0011	0.1055	0.1379	0.0265	0.0014	0.1034	0.02	0.0026	0.0031	0.0021	7e-04	0.0426	0.029	0.0242	0.0783	0.0137	0.0971	0.0015
1	rs77592880	208414663	0.9	0.565600701999265	0.87	0.405435896572436	0.045975975923363	0.681456075545838	0.0209	0.0262	0.0182	0.0022	0.1684	0.003	0.0027	0.0636	0.0011	0.1055	0.1379	0.0265	0.0014	0.1034	0.02	0.0026	0.0031	0.0021	7e-04	0.0426	0.0289	0.0242	0.0784	0.0137	0.0972	0.0015
1	rs1781038	208420588	0.9	0.565600701999265	0.87	0.405435896572436	0.0431978913500953	0.656607935514291	0.0209	0.0262	0.0182	0.0021	0.1688	0.0029	0.0028	0.0636	0.0011	0.1052	0.138	0.0266	0.0014	0.1033	0.0201	0.0026	0.0031	0.0019	7e-04	0.0426	0.0286	0.0242	0.0784	0.0137	0.0975	0.0015
1	rs12132136	208420665	0.9	0.565600701999265	0.87	0.405435896572436	0.0432573569054551	0.658072338498446	0.0209	0.0262	0.0182	0.0021	0.1688	0.0029	0.0028	0.0636	0.0011	0.1052	0.138	0.0266	0.0014	0.1033	0.0201	0.0026	0.0031	0.0019	7e-04	0.0426	0.0286	0.0242	0.0784	0.0137	0.0975	0.0015
1	rs17012244	208424980	0.9	0.565600701999265	0.87	0.405435896572436	0.0339709508759161	0.658365309135159	0.0209	0.0264	0.0186	0.0021	0.1681	0.0028	0.0028	0.0636	0.0011	0.1056	0.138	0.0263	0.0019	0.1027	0.0201	0.0025	0.0031	0.0019	7e-04	0.0425	0.0281	0.0239	0.0785	0.0139	0.0981	0.0015
1	rs1269860	208430523	0.9	0.565600701999265	0.87	0.405435896572436	0.0311018509683235	0.654705335324156	0.0209	0.0265	0.0186	0.0021	0.1679	0.0028	0.0028	0.0635	0.0011	0.1057	0.1381	0.0263	0.002	0.1027	0.0201	0.0025	0.0031	0.0019	7e-04	0.0425	0.0279	0.0239	0.0785	0.014	0.0984	0.0015
1	rs1781021	208430761	0.9	0.565600701999265	0.87	0.405435896572436	0.031291595159385	0.658365309135159	0.0209	0.0265	0.0187	0.0021	0.1679	0.0028	0.0028	0.0635	0.0011	0.1057	0.1381	0.0263	0.002	0.1027	0.0201	0.0025	0.0031	0.0019	7e-04	0.0425	0.0279	0.0238	0.0785	0.014	0.0984	0.0015
1	rs72741276	208432707	0.9	0.565600701999265	0.87	0.405435896572436	0.0310190926158407	0.660856768907697	0.0209	0.0265	0.0187	0.0021	0.1679	0.0028	0.0027	0.0635	0.0011	0.1057	0.1382	0.0263	0.002	0.1027	0.0201	0.0025	0.0031	0.0019	7e-04	0.0425	0.0279	0.0239	0.0785	0.014	0.0983	0.0014
1	rs55758644	208433371	0.9	0.565600701999265	0.87	0.405435896572436	0.0307952430441169	0.659830611833954	0.0209	0.0265	0.0187	0.0021	0.1679	0.0028	0.0027	0.0635	0.0011	0.1057	0.1382	0.0263	0.002	0.1027	0.0201	0.0025	0.0031	0.0019	7e-04	0.0425	0.0279	0.0239	0.0785	0.014	0.0983	0.0014
1	rs6540460	208434607	0.9	0.565600701999265	0.87	0.405435896572436	0.0308069962000854	0.655144284005581	0.0209	0.0265	0.0187	0.0021	0.168	0.0028	0.0027	0.0635	0.001	0.1057	0.1382	0.0263	0.002	0.1027	0.0201	0.0025	0.0031	0.0019	7e-04	0.0425	0.0279	0.0239	0.0785	0.014	0.0982	0.0014
1	rs2440901	208446399	0.9	0.565600701999265	0.87	0.405435896572436	0.0294531703696276	0.651050070949154	0.0209	0.0264	0.0188	0.002	0.1682	0.0028	0.0027	0.0635	0.001	0.1057	0.1381	0.0263	0.002	0.1028	0.0202	0.0025	0.003	0.0019	7e-04	0.0426	0.0279	0.024	0.0784	0.014	0.0982	0.0014
1	rs2801197	208449358	0.9	0.565600701999265	0.87	0.405435896572436	0.0291129118766915	0.654997960245977	0.0209	0.0264	0.0187	0.002	0.1682	0.0028	0.0027	0.0635	0.001	0.1057	0.1381	0.0262	0.002	0.1027	0.0202	0.0025	0.003	0.0019	7e-04	0.0426	0.0279	0.0241	0.0784	0.014	0.0982	0.0014
1	rs2801198	208450506	0.9	0.565600701999265	0.87	0.405435896572436	0.0278452401070296	0.661003392666568	0.0209	0.0264	0.0187	0.002	0.1682	0.0028	0.0028	0.0635	0.001	0.1056	0.1379	0.0263	0.0021	0.1027	0.0203	0.0026	0.0031	0.0019	7e-04	0.0426	0.0279	0.0241	0.0783	0.014	0.0981	0.0015
1	rs67116579	208452688	0.9	0.565600701999265	0.87	0.405435896572436	0.0281529042080659	0.646670004759002	0.021	0.0264	0.0187	0.002	0.1682	0.0028	0.0028	0.0635	0.001	0.1056	0.1379	0.0263	0.0021	0.1027	0.0203	0.0026	0.003	0.0019	7e-04	0.0426	0.0278	0.0241	0.0783	0.014	0.0981	0.0015
1	rs116023706	208456824	0.9	0.565600701999265	0.87	0.405435896572436	0.0305842250158053	0.654559034165071	0.0209	0.0265	0.0186	0.002	0.1683	0.0028	0.0028	0.0636	0.001	0.1055	0.1378	0.0262	0.0021	0.1026	0.0203	0.0026	0.003	0.0019	7e-04	0.0427	0.0278	0.0241	0.0783	0.014	0.0981	0.0015
1	rs7540011	208468255	0.9	0.565600701999265	0.87	0.405435896572436	0.0300380330207854	0.720983400918966	0.0209	0.027	0.0186	0.0022	0.1695	0.0031	0.0032	0.0636	0.0011	0.105	0.1361	0.0263	0.0024	0.1011	0.0201	0.0028	0.0032	0.0018	9e-04	0.0429	0.0274	0.0238	0.0785	0.0144	0.0984	0.0015
1	rs74512002	208471326	0.9	0.565600701999265	0.87	0.405435896572436	0.0299803347597878	0.73672173604622	0.0209	0.027	0.0186	0.0022	0.1695	0.0031	0.0033	0.0636	0.0011	0.1049	0.136	0.0263	0.0024	0.101	0.0201	0.0028	0.0032	0.0018	0.001	0.0429	0.0274	0.0238	0.0785	0.0144	0.0984	0.0015
1	rs74153145	208478608	0.9	0.565600701999265	0.87	0.405435896572436	0.0304324571369404	0.736421259430624	0.0209	0.027	0.0186	0.0022	0.1696	0.0031	0.0033	0.0637	0.0011	0.1049	0.1359	0.0263	0.0025	0.101	0.0202	0.0028	0.0032	0.0018	0.001	0.043	0.0273	0.0238	0.0785	0.0145	0.0984	0.0015
1	rs71515132	208483965	0.9	0.565600701999265	0.87	0.405435896572436	0.0356610182532055	0.737623327531853	0.0209	0.027	0.0186	0.0023	0.1695	0.0031	0.0033	0.0637	8e-04	0.1049	0.1359	0.0263	0.0025	0.101	0.0203	0.0028	0.0032	0.0018	0.001	0.043	0.0274	0.0238	0.0786	0.0145	0.0984	0.0015
1	rs17187275	208485546	0.9	0.565600701999265	0.88	0.363814363818289	0.0369796374597023	0.742285402820429	0.0209	0.027	0.0186	0.0023	0.1696	0.0031	0.0033	0.0637	8e-04	0.1049	0.1359	0.0263	0.0025	0.101	0.0204	0.0028	0.0032	0.0018	0.001	0.043	0.0274	0.0238	0.0786	0.0145	0.0984	0.0015
1	rs6702300	208485874	0.9	0.565600701999265	0.87	0.405435896572436	0.0382222504397307	0.74635115794737	0.0209	0.027	0.0186	0.0023	0.1696	0.0031	0.0033	0.0637	8e-04	0.1048	0.1359	0.0263	0.0025	0.101	0.0204	0.0028	0.0032	0.0018	0.001	0.0431	0.0274	0.0238	0.0786	0.0145	0.0984	0.0015
1	rs7517016	208505232	0.9	0.565600701999265	0.88	0.363814363818289	0.0416713374841976	0.73371818425779	0.0209	0.027	0.0186	0.0023	0.1698	0.0031	0.0033	0.0637	8e-04	0.1047	0.1357	0.0263	0.0025	0.1008	0.0205	0.0029	0.0032	0.0018	0.001	0.0432	0.0273	0.0237	0.0786	0.0144	0.0983	0.0016
1	rs6689464	208520153	0.9	0.565600701999265	0.88	0.363814363818289	0.0448383839335354	0.743339020378402	0.0208	0.0271	0.0187	0.0024	0.1702	0.0032	0.0034	0.0635	8e-04	0.1045	0.1353	0.0264	0.0025	0.1006	0.0206	0.003	0.0032	0.0018	0.001	0.0433	0.0272	0.0237	0.0785	0.0144	0.0984	0.0016
1	rs72742808	208526028	0.89	0.616467558766813	0.88	0.363814363818289	0.0564078374038403	0.699820109831048	0.0208	0.0272	0.019	0.0025	0.1711	0.0033	0.0036	0.0628	9e-04	0.1039	0.1343	0.0266	0.0025	0.1003	0.0212	0.0032	0.0032	0.0017	0.001	0.044	0.027	0.0237	0.0779	0.0144	0.0983	0.0017
1	rs74153179	208529325	0.89	0.616467558766813	0.87	0.405435896572436	0.0549265589256717	0.669961506041086	0.0207	0.0274	0.0192	0.0026	0.1715	0.0033	0.0037	0.0624	9e-04	0.1037	0.1339	0.0263	0.0025	0.1005	0.0213	0.0034	0.0033	0.0016	0.001	0.0443	0.0269	0.0235	0.0779	0.0143	0.0983	0.0014
1	rs61813793	208536340	0.89	0.616467558766813	0.87	0.405435896572436	0.058935330141603	0.703535806062254	0.0206	0.0274	0.0193	0.0026	0.1716	0.0034	0.0038	0.0623	9e-04	0.1036	0.1338	0.0262	0.0026	0.1006	0.0214	0.0034	0.0033	0.0016	0.001	0.0443	0.0268	0.0235	0.078	0.0143	0.0983	0.0014
1	rs76413638	208538564	0.89	0.616467558766813	0.87	0.405435896572436	0.0579336007026773	0.670549885790625	0.0206	0.0274	0.0193	0.0026	0.1716	0.0034	0.0038	0.0623	9e-04	0.1036	0.1338	0.0262	0.0026	0.1007	0.0214	0.0034	0.0033	0.0016	0.001	0.0444	0.0268	0.0235	0.078	0.0143	0.0983	0.0013
1	rs1864269	208538831	0.89	0.616467558766813	0.87	0.405435896572436	0.0579517122730627	0.675261159996358	0.0206	0.0274	0.0193	0.0026	0.1716	0.0034	0.0038	0.0623	9e-04	0.1035	0.1338	0.0262	0.0026	0.1007	0.0214	0.0034	0.0033	0.0017	0.001	0.0444	0.0268	0.0235	0.078	0.0143	0.0983	0.0013
1	rs17187310	208540931	0.89	0.616467558766813	0.88	0.363814363818289	0.0657958308005711	0.627334928666887	0.0201	0.0276	0.0196	0.0029	0.1732	0.0036	0.004	0.0607	0.001	0.1025	0.132	0.0263	0.0026	0.1009	0.0225	0.0036	0.0032	0.0017	0.0011	0.045	0.0262	0.0236	0.0782	0.0145	0.0979	0.0014
1	rs12749470	208541766	0.89	0.616467558766813	0.88	0.363814363818289	0.0685509160834329	0.629363737668811	0.0199	0.0278	0.0198	0.003	0.1742	0.0037	0.0041	0.0601	0.001	0.1023	0.1314	0.0263	0.0027	0.1009	0.0228	0.0037	0.0031	0.0017	0.0012	0.045	0.0259	0.0236	0.0781	0.0147	0.0977	0.0015
1	rs696985	208547582	0.89	0.616467558766813	0.88	0.363814363818289	0.0756353056207533	0.585804508730541	0.0197	0.0279	0.02	0.0033	0.1754	0.0039	0.0042	0.0599	0.001	0.1009	0.1306	0.0259	0.0027	0.1016	0.023	0.0039	0.0031	0.0018	0.0012	0.0451	0.0255	0.0236	0.0783	0.0148	0.0972	0.0015
1	rs696982	208548393	0.89	0.616467558766813	0.88	0.363814363818289	0.0736679034301015	0.562826447472062	0.0197	0.0279	0.02	0.0033	0.1754	0.0039	0.0042	0.0599	0.001	0.1008	0.1305	0.0259	0.0027	0.1017	0.023	0.0039	0.0031	0.0018	0.0012	0.0451	0.0256	0.0236	0.0783	0.0148	0.0972	0.0015
1	rs75297245	208549265	0.89	0.616467558766813	0.88	0.363814363818289	0.0709242028123907	0.526009287903278	0.0197	0.0279	0.02	0.0033	0.1754	0.004	0.0042	0.0599	0.0011	0.1007	0.1305	0.0258	0.0027	0.1017	0.023	0.0039	0.0031	0.0018	0.0012	0.0451	0.0256	0.0235	0.0783	0.0148	0.0971	0.0015
1	rs114272756	208551083	0.89	0.616467558766813	0.88	0.363814363818289	0.0699767714034975	0.518527117784857	0.0197	0.0279	0.02	0.0033	0.1755	0.004	0.0042	0.0599	0.0011	0.1007	0.1305	0.0258	0.0027	0.1017	0.023	0.0039	0.0031	0.0018	0.0012	0.0451	0.0256	0.0235	0.0783	0.0148	0.0971	0.0015
1	rs12408607	208552588	0.89	0.616467558766813	0.88	0.363814363818289	0.0688142707673526	0.514796160428951	0.0197	0.0279	0.02	0.0033	0.1755	0.004	0.0042	0.0599	0.0011	0.1007	0.1305	0.0258	0.0027	0.1017	0.023	0.0039	0.0032	0.0018	0.0012	0.0451	0.0256	0.0235	0.0782	0.0148	0.0971	0.0015
1	rs79837255	208560485	0.89	0.616467558766813	0.88	0.363814363818289	0.0746687979547041	0.446847974241131	0.0193	0.0282	0.0201	0.0037	0.1767	0.0043	0.0046	0.0596	0.0011	0.1	0.13	0.0255	0.002	0.1029	0.023	0.0045	0.0034	0.0018	9e-04	0.0448	0.0257	0.023	0.0779	0.0149	0.0965	0.0014
1	rs12750718	208566617	0.89	0.616467558766813	0.88	0.363814363818289	0.0871556435679313	0.446581805393163	0.0192	0.0282	0.0201	0.0037	0.1767	0.0043	0.0046	0.0596	0.0011	0.1	0.13	0.0255	0.0019	0.103	0.023	0.0045	0.0034	0.0018	9e-04	0.0448	0.0257	0.023	0.0779	0.015	0.0964	0.0014
1	rs11119063	208567253	0.89	0.616467558766813	0.88	0.363814363818289	0.0899469228028622	0.474755263278929	0.0193	0.0282	0.0202	0.0037	0.1767	0.0043	0.0046	0.0596	0.0011	0.0998	0.13	0.0255	0.0019	0.103	0.0231	0.0045	0.0034	0.0018	9e-04	0.0448	0.0258	0.023	0.0779	0.015	0.0964	0.0014
1	rs17012469	208567475	0.89	0.616467558766813	0.88	0.363814363818289	0.089971020727302	0.479901075409069	0.0193	0.0282	0.0202	0.0037	0.1767	0.0043	0.0046	0.0596	0.0011	0.0998	0.13	0.0255	0.0019	0.1031	0.023	0.0045	0.0034	0.0018	9e-04	0.0448	0.0258	0.023	0.0779	0.015	0.0964	0.0014
1	rs17012470	208568131	0.89	0.616467558766813	0.88	0.363814363818289	0.0911568306456518	0.477326372898924	0.0193	0.0282	0.0202	0.0037	0.1768	0.0045	0.0046	0.0596	0.0011	0.0998	0.1301	0.0255	0.0019	0.1031	0.023	0.0045	0.0034	0.0018	9e-04	0.0448	0.0258	0.023	0.0779	0.0149	0.0964	0.0014
1	rs696974	208569475	0.89	0.616467558766813	0.88	0.363814363818289	0.0900674533119345	0.451245812791535	0.0193	0.0283	0.0201	0.0037	0.1769	0.0045	0.0047	0.0597	0.0011	0.1	0.1303	0.0255	0.0018	0.1031	0.0231	0.0045	0.0034	0.0018	9e-04	0.0449	0.0254	0.023	0.078	0.0148	0.0961	0.0014
1	rs61813828	208571297	0.89	0.616467558766813	0.88	0.363814363818289	0.0782079588118062	0.369483949663843	0.0193	0.0282	0.0201	0.0037	0.1768	0.0045	0.0047	0.0596	0.0011	0.0999	0.1303	0.0255	0.0018	0.1031	0.0231	0.0046	0.0034	0.0018	9e-04	0.0448	0.0254	0.023	0.0779	0.0148	0.0961	0.0014
1	rs2115596	208580691	0.89	0.616467558766813	0.89	0.325204496311925	0.0761757294450282	0.36658116032061	0.0193	0.0283	0.02	0.004	0.1768	0.0047	0.0049	0.0589	0.0011	0.0999	0.1303	0.0253	0.0019	0.1027	0.0233	0.0049	0.0037	0.0018	0.001	0.0448	0.0253	0.0227	0.0773	0.015	0.0964	0.0015
1	rs12751764	208584108	0.9	0.565600701999265	0.89	0.325204496311925	0.092132129516863	0.346197403457613	0.0195	0.0284	0.0198	0.0045	0.177	0.0049	0.0053	0.0576	0.0013	0.0997	0.1303	0.0248	0.0021	0.1019	0.0238	0.0052	0.0042	0.002	0.0012	0.0448	0.0252	0.022	0.0757	0.0153	0.0974	0.0017
1	rs116096189	208586059	0.9	0.565600701999265	0.89	0.325204496311925	0.0947982538801437	0.355285144548908	0.0195	0.0284	0.0197	0.0046	0.177	0.005	0.0053	0.0574	0.0014	0.0996	0.1303	0.0247	0.0022	0.1017	0.0239	0.0053	0.0042	0.0021	0.0012	0.0448	0.0253	0.022	0.0754	0.0153	0.0976	0.0018
1	rs76482489	208587208	0.9	0.565600701999265	0.89	0.325204496311925	0.102326123477834	0.342853389947382	0.0195	0.0284	0.0197	0.0047	0.177	0.005	0.0054	0.0572	0.0014	0.0996	0.1302	0.0246	0.0022	0.1016	0.0239	0.0054	0.0043	0.0022	0.0012	0.0448	0.0253	0.022	0.0752	0.0152	0.0977	0.0018
1	rs1353866	208587894	0.9	0.565600701999265	0.88	0.363814363818289	0.109642359230194	0.348929055423898	0.0195	0.0285	0.0197	0.0047	0.177	0.005	0.0054	0.057	0.0014	0.0996	0.1301	0.0246	0.0022	0.1015	0.024	0.0055	0.0044	0.0022	0.0012	0.0448	0.0254	0.022	0.0749	0.0152	0.0979	0.0019
1	rs57513342	208588545	0.9	0.565600701999265	0.88	0.363814363818289	0.111754959341543	0.341864372379383	0.0195	0.0285	0.0197	0.0048	0.177	0.0051	0.0055	0.0569	0.0015	0.0996	0.1298	0.0245	0.0022	0.1015	0.0241	0.0055	0.0044	0.0023	0.0013	0.0448	0.0255	0.0219	0.0747	0.0152	0.0981	0.0019
1	rs696172	208590432	0.9	0.565600701999265	0.89	0.325204496311925	0.122400698039561	0.341246656018996	0.0193	0.0286	0.0196	0.005	0.1767	0.0051	0.0056	0.0565	0.0015	0.0996	0.1295	0.0245	0.0023	0.1013	0.0244	0.0056	0.0045	0.0024	0.0014	0.0447	0.0257	0.022	0.074	0.0154	0.0984	0.002
1	rs12135163	208591819	0.9	0.565600701999265	0.89	0.325204496311925	0.118328213815052	0.278156006481766	0.0191	0.0288	0.0194	0.0051	0.1768	0.0052	0.0057	0.0558	0.0016	0.0999	0.1286	0.0246	0.0024	0.1014	0.0245	0.0056	0.0046	0.0026	0.0015	0.0447	0.0258	0.022	0.0731	0.0155	0.0991	0.0021
1	rs696950	208592627	0.9	0.565600701999265	0.88	0.363814363818289	0.133858196465245	0.25059433311893	0.019	0.029	0.0193	0.0052	0.1766	0.0052	0.0058	0.0554	0.0017	0.1002	0.1281	0.0246	0.0024	0.1013	0.0246	0.0056	0.0047	0.0026	0.0015	0.0447	0.0258	0.022	0.0728	0.0156	0.0997	0.0022
1	rs111733843	208593334	0.9	0.565600701999265	0.88	0.363814363818289	0.135931871766278	0.259984935510679	0.019	0.029	0.0193	0.0052	0.1766	0.0052	0.0058	0.0554	0.0017	0.1002	0.128	0.0246	0.0024	0.1013	0.0246	0.0056	0.0047	0.0026	0.0015	0.0447	0.0258	0.0219	0.0728	0.0156	0.0997	0.0022
1	rs79590604	208602140	0.9	0.565600701999265	0.88	0.363814363818289	0.143871156235319	0.278156006481766	0.019	0.0291	0.0192	0.0052	0.1766	0.0052	0.0059	0.0553	0.0017	0.1003	0.1276	0.0246	0.0024	0.1012	0.0246	0.0056	0.0048	0.0026	0.0015	0.0448	0.0258	0.0219	0.0728	0.0156	0.0998	0.0022
1	rs17012514	208603189	0.9	0.565600701999265	0.88	0.363814363818289	0.144805840890153	0.276182711614721	0.019	0.0291	0.0192	0.0052	0.1766	0.0052	0.0059	0.0553	0.0017	0.1003	0.1276	0.0246	0.0024	0.1012	0.0246	0.0056	0.0048	0.0026	0.0015	0.0448	0.0258	0.0219	0.0728	0.0156	0.0998	0.0022
1	rs12037321	208607480	0.9	0.565600701999265	0.88	0.363814363818289	0.267615648337331	0.345453480844414	0.0192	0.0291	0.0192	0.0052	0.1766	0.0052	0.006	0.0552	0.0025	0.1003	0.126	0.0246	0.0024	0.1011	0.0246	0.0056	0.0048	0.0028	0.0017	0.0447	0.0258	0.022	0.0727	0.0156	0.0999	0.0026
1	rs61815272	208611664	0.9	0.565600701999265	0.88	0.363814363818289	0.269819160159535	0.334227645271916	0.0192	0.0293	0.0191	0.0053	0.1767	0.0052	0.006	0.0551	0.0026	0.1003	0.1259	0.0246	0.0024	0.1009	0.0247	0.0055	0.0048	0.0028	0.0017	0.0443	0.0258	0.0219	0.0728	0.0157	0.1002	0.0026
1	rs56021713	208612299	0.9	0.565600701999265	0.88	0.363814363818289	0.267386678216322	0.328349957995155	0.0192	0.0293	0.0191	0.0053	0.1768	0.0052	0.006	0.0551	0.0026	0.1003	0.1258	0.0246	0.0024	0.1009	0.0247	0.0055	0.0048	0.0028	0.0017	0.0442	0.0258	0.0219	0.0728	0.0157	0.1002	0.0026
1	rs1098688	208612749	0.9	0.565600701999265	0.88	0.363814363818289	0.270049254833761	0.327617393291331	0.0192	0.0293	0.0191	0.0053	0.1768	0.0052	0.006	0.0551	0.0026	0.1003	0.1258	0.0246	0.0025	0.101	0.0247	0.0055	0.0048	0.0028	0.0017	0.0442	0.0258	0.0219	0.0727	0.0157	0.1002	0.0026
1	rs4844678	208619858	0.9	0.565600701999265	0.88	0.363814363818289	0.239646839870005	0.329816522789036	0.0192	0.0295	0.0189	0.0054	0.1765	0.0051	0.006	0.0549	0.0025	0.1004	0.1253	0.0245	0.0025	0.1011	0.0243	0.0054	0.0049	0.0029	0.0017	0.044	0.0258	0.0216	0.0728	0.0161	0.1011	0.0027
1	rs7520881	208620272	0.9	0.565600701999265	0.88	0.363814363818289	0.229336623847261	0.332387600426347	0.0192	0.0296	0.0189	0.0054	0.1763	0.0051	0.006	0.0552	0.0025	0.1003	0.1255	0.0245	0.0025	0.101	0.0241	0.0054	0.0049	0.0029	0.0017	0.044	0.0258	0.0215	0.0727	0.0162	0.1013	0.0027
1	rs78202361	208620410	0.9	0.565600701999265	0.88	0.363814363818289	0.226275833515789	0.333000619763289	0.0192	0.0296	0.0189	0.0054	0.1762	0.0051	0.006	0.0553	0.0025	0.1003	0.1255	0.0245	0.0025	0.101	0.0241	0.0054	0.0049	0.0029	0.0017	0.044	0.0258	0.0215	0.0727	0.0162	0.1013	0.0027
1	rs116837393	208624751	0.9	0.565600701999265	0.88	0.363814363818289	0.21972950141111	0.313308713535886	0.0192	0.0295	0.0188	0.0053	0.1764	0.005	0.006	0.0549	0.0025	0.1004	0.1257	0.0246	0.0025	0.1012	0.024	0.0054	0.0048	0.0029	0.0017	0.0439	0.0257	0.0214	0.0724	0.0163	0.1015	0.0027
1	rs17012555	208626275	0.9	0.565600701999265	0.88	0.363814363818289	0.219524090682521	0.304193935517477	0.0192	0.0295	0.0188	0.0053	0.1764	0.005	0.0059	0.0548	0.0024	0.1004	0.1258	0.0246	0.0025	0.1013	0.024	0.0053	0.0048	0.0029	0.0017	0.0438	0.0257	0.0214	0.0724	0.0163	0.1016	0.0027
1	rs111237273	208629003	0.91	0.517562282080777	0.88	0.363814363818289	0.164920391039801	0.285623388143333	0.0191	0.0294	0.0187	0.0053	0.1761	0.0048	0.0058	0.0541	0.0024	0.1007	0.1262	0.0248	0.0026	0.1023	0.0238	0.0052	0.0048	0.003	0.0018	0.0435	0.0256	0.0212	0.0722	0.0164	0.1024	0.0027
1	rs17012564	208629207	0.91	0.517562282080777	0.88	0.363814363818289	0.158270785568271	0.295278565456403	0.0191	0.0294	0.0187	0.0053	0.176	0.0048	0.0058	0.0542	0.0024	0.1008	0.1263	0.0248	0.0026	0.1024	0.0238	0.0051	0.0048	0.003	0.0018	0.0435	0.0256	0.0212	0.0722	0.0164	0.1025	0.0027
1	rs79376782	208632906	0.92	0.472297109457422	0.88	0.363814363818289	0.0670244750583122	0.205980167156929	0.0186	0.0292	0.0184	0.0052	0.1743	0.0044	0.0054	0.0544	0.0022	0.1022	0.1285	0.0248	0.0026	0.105	0.0232	0.0047	0.0048	0.003	0.0017	0.0427	0.0254	0.0208	0.0713	0.0171	0.1027	0.0025
1	rs72742870	208632955	0.92	0.472297109457422	0.87	0.405435896572436	0.0663884764418588	0.207671127344296	0.0186	0.0292	0.0184	0.0052	0.1743	0.0044	0.0054	0.0544	0.0022	0.1023	0.1285	0.0247	0.0026	0.1051	0.0232	0.0047	0.0048	0.003	0.0017	0.0427	0.0254	0.0208	0.0713	0.0171	0.1027	0.0025
1	rs696959	208633504	0.92	0.472297109457422	0.87	0.405435896572436	0.0569074504267648	0.187382265027498	0.0185	0.0291	0.0184	0.0052	0.174	0.0043	0.0053	0.0544	0.0021	0.1027	0.1289	0.0247	0.0026	0.1055	0.0231	0.0046	0.0048	0.003	0.0017	0.0426	0.0253	0.0209	0.0711	0.0171	0.1027	0.0024
1	rs17012576	208634420	0.93	0.429746626914861	0.87	0.405435896572436	0.0263531166979836	0.136940671652922	0.0181	0.0288	0.0181	0.0051	0.1723	0.004	0.0049	0.0544	0.002	0.1042	0.1305	0.0244	0.0024	0.1075	0.0225	0.0043	0.0046	0.0029	0.0016	0.0423	0.0253	0.0216	0.0706	0.0173	0.1031	0.0023
1	rs74466577	208635134	0.93	0.429746626914861	0.87	0.405435896572436	0.0163029148294025	0.0944724422579487	0.0176	0.0286	0.0179	0.005	0.1713	0.0037	0.0046	0.0551	0.0018	0.1051	0.1316	0.0241	0.0023	0.1088	0.0221	0.004	0.0045	0.0028	0.0015	0.042	0.025	0.0223	0.0701	0.0175	0.1034	0.0021
1	rs7549288	208635244	0.93	0.429746626914861	0.87	0.405435896572436	0.0147819932612403	0.0905340721375833	0.0175	0.0286	0.0178	0.005	0.1711	0.0037	0.0046	0.0552	0.0018	0.1052	0.1318	0.0241	0.0023	0.109	0.022	0.004	0.0045	0.0028	0.0015	0.042	0.025	0.0223	0.07	0.0175	0.1035	0.0021
1	rs17012587	208636251	0.93	0.429746626914861	0.87	0.405435896572436	0.014948687631601	0.0689781582488729	0.0173	0.0284	0.0176	0.0049	0.1698	0.0034	0.0043	0.0558	0.0016	0.1065	0.1332	0.0237	0.0021	0.1105	0.0214	0.0037	0.0044	0.0027	0.0013	0.0417	0.0246	0.0229	0.0695	0.0178	0.1036	0.0019
1	rs17259644	208636607	0.93	0.429746626914861	0.87	0.405435896572436	0.00958856086496625	0.0655878312910603	0.0173	0.0284	0.0175	0.0049	0.1697	0.0034	0.0043	0.056	0.0016	0.1068	0.1334	0.0237	0.0021	0.1108	0.0213	0.0037	0.0044	0.0027	0.0013	0.0417	0.0245	0.023	0.0692	0.0179	0.1036	0.0019
1	rs7536351	208637976	0.93	0.429746626914861	0.87	0.405435896572436	0.0143171613727412	0.0574619843297904	0.0176	0.0283	0.0174	0.0063	0.1676	0.0032	0.004	0.056	0.0015	0.1071	0.1334	0.0235	0.002	0.1121	0.0211	0.0035	0.0044	0.0025	0.0012	0.0413	0.0246	0.0231	0.0687	0.0183	0.1045	0.0017
1	rs114099673	208639596	0.93	0.429746626914861	0.87	0.405435896572436	0.013145402771585	0.0518881570009337	0.0178	0.0283	0.0173	0.0062	0.1675	0.003	0.0038	0.0562	0.0013	0.1074	0.1343	0.0233	0.002	0.1126	0.0209	0.0032	0.0043	0.0024	0.0011	0.041	0.0246	0.0231	0.0684	0.0186	0.1046	0.0016
1	rs696956	208639965	0.93	0.429746626914861	0.87	0.405435896572436	0.0123826999242868	0.0520120982983859	0.0178	0.0283	0.0173	0.0062	0.1675	0.0029	0.0038	0.0563	0.0013	0.1075	0.1344	0.0233	0.0021	0.1127	0.0209	0.0032	0.0043	0.0024	0.0011	0.041	0.0246	0.0231	0.0684	0.0186	0.1046	0.0016
1	rs7527336	208642105	0.93	0.429746626914861	0.87	0.405435896572436	0.00979528198776055	0.0484101843611724	0.0178	0.0283	0.0172	0.0061	0.1678	0.0028	0.0036	0.0564	0.0012	0.1076	0.1348	0.0234	0.0021	0.113	0.0208	0.0031	0.0042	0.0023	0.0011	0.0407	0.0246	0.0231	0.0682	0.0188	0.1045	0.0015
1	rs701627	208646090	0.92	0.472297109457422	0.87	0.405435896572436	0.00967386923562179	0.0351637452472248	0.0178	0.0281	0.0168	0.0059	0.169	0.0026	0.0033	0.0564	0.001	0.1082	0.1361	0.0236	0.0021	0.1137	0.0205	0.0028	0.004	0.002	9e-04	0.0402	0.0247	0.023	0.0673	0.0193	0.1045	0.0013
1	rs35933529	208648503	0.92	0.472297109457422	0.87	0.405435896572436	0.00901204148721788	0.0326045839394809	0.0177	0.0281	0.0168	0.0059	0.1693	0.0025	0.0032	0.0565	0.001	0.1084	0.1362	0.0236	0.0021	0.114	0.0205	0.0027	0.004	0.002	8e-04	0.0402	0.0246	0.023	0.067	0.0194	0.1044	0.0013
1	rs9661221	208671456	0.92	0.472297109457422	0.86	0.450156947394433	0.00699305191899902	0.0349557516974233	0.0177	0.0281	0.0169	0.0059	0.1694	0.0025	0.0032	0.0565	0.001	0.1086	0.1363	0.0236	0.0021	0.1142	0.0204	0.0027	0.0039	0.0019	8e-04	0.0402	0.0246	0.023	0.067	0.0195	0.1044	0.0013
1	rs17012649	208675414	0.92	0.472297109457422	0.86	0.450156947394433	0.00647784580361639	0.0390034073936742	0.0177	0.0281	0.0169	0.0059	0.1693	0.0024	0.0032	0.0565	0.001	0.1086	0.1363	0.0236	0.0021	0.1143	0.0204	0.0027	0.0039	0.0019	8e-04	0.0402	0.0246	0.023	0.067	0.0195	0.1043	0.0013
1	rs17012650	208675759	0.92	0.472297109457422	0.86	0.450156947394433	0.00636379140955255	0.0396608360676342	0.0177	0.0281	0.0169	0.0059	0.1693	0.0024	0.0032	0.0565	0.001	0.1086	0.1363	0.0236	0.0021	0.1143	0.0205	0.0027	0.0039	0.0019	8e-04	0.0402	0.0246	0.023	0.067	0.0195	0.1043	0.0013
1	rs116249017	208676030	0.92	0.472297109457422	0.86	0.450156947394433	0.00636013826029058	0.0390034073936742	0.0177	0.0281	0.0169	0.0059	0.1693	0.0024	0.0032	0.0565	0.001	0.1086	0.1363	0.0236	0.0021	0.1145	0.0205	0.0027	0.0039	0.0019	8e-04	0.0402	0.0246	0.023	0.067	0.0195	0.1043	0.0013
1	rs7519276	208682474	0.92	0.472297109457422	0.86	0.450156947394433	0.00603092438225468	0.0479305133119256	0.0175	0.0281	0.0169	0.0059	0.1693	0.0024	0.0032	0.0565	0.001	0.1087	0.1363	0.0236	0.002	0.1146	0.0204	0.0027	0.0039	0.0019	8e-04	0.0402	0.0245	0.0229	0.067	0.0196	0.1044	0.0012
1	rs78457457	208683443	0.92	0.472297109457422	0.86	0.450156947394433	0.00598200688219548	0.0531959351761616	0.0175	0.0281	0.0169	0.0059	0.1693	0.0024	0.0032	0.0565	0.001	0.1087	0.1363	0.0236	0.002	0.1146	0.0204	0.0027	0.0039	0.0019	8e-04	0.0402	0.0245	0.0229	0.067	0.0196	0.1044	0.0013
1	rs114458478	208683557	0.92	0.472297109457422	0.86	0.450156947394433	0.00583709804263064	0.0533839117824045	0.0175	0.0281	0.0169	0.0059	0.1693	0.0024	0.0032	0.0565	0.001	0.1087	0.1364	0.0236	0.0021	0.1145	0.0204	0.0027	0.0039	0.0019	8e-04	0.0402	0.0245	0.0229	0.067	0.0196	0.1043	0.0013
1	rs61815348	208684303	0.92	0.472297109457422	0.86	0.450156947394433	0.00593339750684035	0.0536349935677788	0.0174	0.0281	0.0169	0.0059	0.1693	0.0024	0.0032	0.0565	0.001	0.1087	0.1363	0.0236	0.0021	0.1146	0.0204	0.0027	0.0039	0.0019	7e-04	0.0402	0.0245	0.0229	0.067	0.0196	0.1043	0.0013
1	rs73082268	208686297	0.92	0.472297109457422	0.86	0.450156947394433	0.00618311102158975	0.053133340121498	0.0174	0.0282	0.0169	0.0059	0.1692	0.0024	0.0032	0.0566	0.001	0.1087	0.1364	0.0236	0.0021	0.1146	0.0204	0.0027	0.0039	0.0018	7e-04	0.0401	0.0245	0.0229	0.0669	0.0197	0.1042	0.0013
1	rs17259693	208698223	0.92	0.472297109457422	0.86	0.450156947394433	0.00603793782382366	0.0570741906382361	0.0174	0.0282	0.0169	0.0058	0.1691	0.0024	0.0032	0.0568	9e-04	0.1088	0.1364	0.0237	0.0021	0.1148	0.0204	0.0027	0.0039	0.0018	7e-04	0.0401	0.0245	0.0229	0.0669	0.0197	0.1042	0.0013
1	rs115027933	208698296	0.92	0.472297109457422	0.86	0.450156947394433	0.00603092438225468	0.0573325947688789	0.0174	0.0282	0.0169	0.0058	0.1691	0.0024	0.0032	0.0568	9e-04	0.1088	0.1364	0.0237	0.0021	0.1148	0.0204	0.0027	0.0039	0.0018	7e-04	0.0401	0.0245	0.0229	0.0669	0.0197	0.1042	0.0013
1	rs12048338	208699659	0.92	0.472297109457422	0.86	0.450156947394433	0.00603092438225468	0.0642246516088573	0.0173	0.0282	0.0169	0.0058	0.1692	0.0023	0.0031	0.0568	9e-04	0.1092	0.1363	0.0236	0.0021	0.1154	0.0203	0.0027	0.0039	0.0017	7e-04	0.0399	0.0244	0.0229	0.0667	0.0199	0.1042	0.0012
1	rs112054010	208700287	0.92	0.472297109457422	0.86	0.450156947394433	0.00590231073951043	0.0651776141794021	0.0171	0.0281	0.0169	0.0058	0.1693	0.0024	0.0032	0.0569	9e-04	0.1094	0.136	0.0235	0.0022	0.1158	0.0203	0.0027	0.004	0.0016	7e-04	0.0398	0.0244	0.0229	0.0664	0.02	0.1041	0.0012
1	rs2405104	208700733	0.92	0.472297109457422	0.86	0.450156947394433	0.00501181482689775	0.0874315386263172	0.0171	0.0281	0.0169	0.0059	0.1693	0.0025	0.0032	0.0567	9e-04	0.1096	0.1358	0.0234	0.0021	0.116	0.0203	0.0028	0.0041	0.0016	6e-04	0.0396	0.0244	0.023	0.0664	0.0201	0.104	0.0012
1	rs1417954	208700789	0.92	0.472297109457422	0.86	0.450156947394433	0.00474441813013738	0.0891325942349568	0.0171	0.028	0.017	0.0059	0.1694	0.0025	0.0032	0.0566	9e-04	0.1095	0.1358	0.0233	0.0021	0.1162	0.0203	0.0028	0.0041	0.0016	6e-04	0.0397	0.0244	0.0231	0.0664	0.0201	0.104	0.0011
1	rs4844688	208701208	0.92	0.472297109457422	0.86	0.450156947394433	0.00419017853611733	0.0667559690699651	0.017	0.0281	0.0169	0.006	0.17	0.0027	0.0033	0.0564	9e-04	0.1096	0.1354	0.0233	0.0022	0.1164	0.0203	0.0028	0.0042	0.0015	7e-04	0.0394	0.0246	0.0233	0.0658	0.02	0.1039	0.0012
1	rs1341683	208701838	0.92	0.472297109457422	0.86	0.450156947394433	0.00367151659965952	0.0743763684707325	0.0169	0.028	0.0169	0.0059	0.1706	0.0027	0.0034	0.0561	9e-04	0.1097	0.1355	0.0233	0.0022	0.1164	0.0203	0.0028	0.0043	0.0015	7e-04	0.0391	0.0248	0.0235	0.0653	0.02	0.1039	0.0011
1	rs1417953	208701907	0.92	0.472297109457422	0.85	0.498060230126391	0.00367389387613544	0.0717983474156534	0.0169	0.028	0.0169	0.0059	0.1707	0.0027	0.0034	0.056	9e-04	0.1096	0.1354	0.0233	0.0022	0.1164	0.0203	0.0028	0.0043	0.0015	7e-04	0.0391	0.0248	0.0236	0.0654	0.02	0.1038	0.0011
1	rs61029887	208708062	0.93	0.429746626914861	0.85	0.498060230126391	0.00214850271353233	0.0887448420242595	0.0165	0.0281	0.0167	0.006	0.1717	0.003	0.0036	0.0553	0.001	0.1096	0.1358	0.0235	0.0021	0.1168	0.0203	0.0029	0.0044	0.0016	7e-04	0.0386	0.0245	0.0242	0.0646	0.0195	0.1037	0.0011
1	rs12752047	208711001	0.93	0.429746626914861	0.85	0.498060230126391	0.00176557277154192	0.0939963386278548	0.0164	0.0278	0.0167	0.006	0.1723	0.0031	0.0036	0.0548	0.001	0.1097	0.1354	0.0237	0.0022	0.1173	0.0204	0.0031	0.0044	0.0017	7e-04	0.0385	0.0243	0.0239	0.0638	0.0194	0.1042	0.0012
1	rs10863715	208713165	0.93	0.429746626914861	0.85	0.498060230126391	0.00171329836285733	0.0932049453446459	0.0164	0.0278	0.0167	0.006	0.1724	0.0032	0.0037	0.0549	0.001	0.1097	0.1353	0.0238	0.0022	0.1173	0.0205	0.0031	0.0044	0.0017	7e-04	0.0385	0.0243	0.0238	0.0637	0.0194	0.1043	0.0012
1	rs55716467	208716444	0.93	0.429746626914861	0.85	0.498060230126391	0.00142869629081382	0.0962262556519893	0.0164	0.0277	0.0168	0.0059	0.1727	0.0032	0.0036	0.0548	0.0011	0.1097	0.1355	0.0237	0.0023	0.1173	0.0204	0.0032	0.0044	0.0018	8e-04	0.0384	0.0241	0.0236	0.0634	0.0195	0.1045	0.0012
1	rs10863718	208717605	0.93	0.429746626914861	0.85	0.498060230126391	0.00129076930607962	0.100991905933729	0.0164	0.0276	0.0167	0.0059	0.173	0.0032	0.0036	0.0549	0.0011	0.1094	0.1355	0.0237	0.0023	0.1175	0.0205	0.0032	0.0044	0.0018	8e-04	0.0385	0.0241	0.0235	0.0632	0.0196	0.1043	0.0012
1	rs1891196	208718672	0.93	0.429746626914861	0.85	0.498060230126391	0.00116485449524596	0.0954274929429257	0.0164	0.0275	0.0167	0.0059	0.173	0.0032	0.0036	0.0549	0.0011	0.1093	0.1356	0.0238	0.0023	0.1176	0.0204	0.0032	0.0043	0.0018	8e-04	0.0385	0.0241	0.0235	0.0632	0.0196	0.1043	0.0012
1	rs10494900	208718742	0.93	0.429746626914861	0.85	0.498060230126391	0.00134393709426909	0.0839173532368919	0.0164	0.0275	0.0167	0.0059	0.173	0.0033	0.0036	0.055	0.0011	0.1093	0.1356	0.0238	0.0023	0.1176	0.0205	0.0032	0.0043	0.0017	7e-04	0.0386	0.0241	0.0235	0.0631	0.0196	0.1043	0.0012
1	rs10494901	208725816	0.93	0.429746626914861	0.85	0.498060230126391	0.00120889266368517	0.099852929030262	0.0165	0.0275	0.0167	0.0059	0.1731	0.0033	0.0037	0.055	0.0011	0.1091	0.1355	0.0238	0.0024	0.1178	0.0204	0.0033	0.0043	0.0018	8e-04	0.0384	0.0241	0.0234	0.063	0.0196	0.1042	0.0012
1	rs113955603	208727768	0.93	0.429746626914861	0.85	0.498060230126391	0.00120597971793679	0.0902218807645841	0.0165	0.0275	0.0167	0.0059	0.1731	0.0033	0.0037	0.0549	0.0011	0.1091	0.1355	0.0238	0.0024	0.1179	0.0204	0.0033	0.0043	0.0018	8e-04	0.0384	0.0241	0.0233	0.063	0.0197	0.1042	0.0012
1	rs6540477	208737659	0.93	0.429746626914861	0.85	0.498060230126391	0.00120792104310892	0.142284369371962	0.0166	0.0276	0.0167	0.0059	0.1736	0.0034	0.0043	0.0548	0.0013	0.1088	0.1349	0.0237	0.0026	0.1185	0.0201	0.0035	0.0044	0.0019	0.0011	0.0379	0.0237	0.0225	0.0626	0.0197	0.1039	0.0014
1	rs10779485	208739034	0.93	0.429746626914861	0.85	0.498060230126391	0.00117621403963522	0.139971900793282	0.0166	0.0276	0.0167	0.0059	0.1736	0.0034	0.0043	0.0548	0.0013	0.1088	0.1349	0.0237	0.0026	0.1185	0.0201	0.0036	0.0044	0.002	0.0011	0.0379	0.0237	0.0225	0.0626	0.0197	0.1039	0.0014
1	rs72744434	208746142	0.93	0.429746626914861	0.85	0.498060230126391	0.00112213832608591	0.153859779379064	0.0167	0.0275	0.0167	0.0059	0.1736	0.0035	0.0044	0.0548	0.0014	0.1087	0.1348	0.0237	0.0026	0.1186	0.0201	0.0036	0.0043	0.002	0.0011	0.0378	0.0237	0.0224	0.0626	0.0197	0.104	0.0014
1	rs6665718	208756154	0.93	0.429746626914861	0.85	0.498060230126391	0.00112855452620687	0.173657854471256	0.0168	0.0275	0.0167	0.006	0.1736	0.0035	0.0045	0.0547	0.0014	0.1086	0.1346	0.0237	0.0026	0.1188	0.0201	0.0037	0.0043	0.0021	0.0012	0.0377	0.0237	0.0224	0.0625	0.0198	0.104	0.0015
1	rs116801622	208756374	0.93	0.429746626914861	0.85	0.498060230126391	0.00113223439991376	0.170976327572541	0.0167	0.0275	0.0167	0.006	0.1737	0.0035	0.0045	0.0547	0.0014	0.1086	0.1346	0.0237	0.0026	0.1188	0.0202	0.0037	0.0043	0.0021	0.0012	0.0377	0.0237	0.0224	0.0625	0.0198	0.104	0.0015
1	rs17259784	208757586	0.93	0.429746626914861	0.85	0.498060230126391	0.00116579768044842	0.155485078419996	0.0167	0.0275	0.0167	0.006	0.1737	0.0035	0.0045	0.0547	0.0014	0.1086	0.1346	0.0237	0.0025	0.1188	0.0201	0.0037	0.0043	0.0021	0.0012	0.0377	0.0237	0.0223	0.0625	0.0198	0.104	0.0015
1	rs17259791	208761593	0.93	0.429746626914861	0.85	0.498060230126391	0.00119438528283888	0.131311810621591	0.0167	0.0274	0.0167	0.006	0.1738	0.0035	0.0045	0.0547	0.0014	0.1086	0.1344	0.0237	0.0025	0.1191	0.0201	0.0037	0.0043	0.0021	0.0012	0.0377	0.0237	0.0223	0.0623	0.0198	0.104	0.0015
1	rs76841038	208762044	0.93	0.429746626914861	0.85	0.498060230126391	0.00113407801935547	0.114788127157992	0.0167	0.0274	0.0167	0.006	0.1738	0.0035	0.0044	0.0547	0.0014	0.1086	0.1344	0.0237	0.0025	0.1191	0.0201	0.0037	0.0042	0.0021	0.0012	0.0377	0.0237	0.0222	0.0623	0.0198	0.104	0.0015
1	rs12734517	208763263	0.93	0.429746626914861	0.85	0.498060230126391	0.00115078151380968	0.0984766776535603	0.0168	0.0274	0.0168	0.0059	0.1738	0.0035	0.0045	0.0547	0.0014	0.1086	0.1344	0.0237	0.0025	0.1191	0.0201	0.0037	0.0042	0.0021	0.0012	0.0377	0.0237	0.0222	0.0623	0.0198	0.104	0.0015
1	rs12143717	208763623	0.93	0.429746626914861	0.85	0.498060230126391	0.00121571191947067	0.0975901499978567	0.0168	0.0274	0.0168	0.0059	0.1739	0.0035	0.0045	0.0547	0.0014	0.1086	0.1344	0.0237	0.0025	0.1191	0.0201	0.0037	0.0042	0.0021	0.0012	0.0377	0.0237	0.0222	0.0623	0.0198	0.104	0.0015
1	rs72744446	208767267	0.93	0.429746626914861	0.85	0.498060230126391	0.00128871982263027	0.0918656599200028	0.0168	0.0274	0.0169	0.0059	0.1738	0.0035	0.0045	0.0548	0.0014	0.1085	0.1343	0.0237	0.0025	0.1191	0.0201	0.0037	0.0042	0.0021	0.0012	0.0377	0.0236	0.0221	0.0622	0.0198	0.1039	0.0016
1	rs17187603	208770989	0.93	0.429746626914861	0.85	0.498060230126391	0.00132287807744325	0.0840689375782161	0.0168	0.0274	0.0169	0.0059	0.1737	0.0036	0.0045	0.0549	0.0014	0.1084	0.1344	0.0237	0.0025	0.1191	0.02	0.0037	0.0042	0.0021	0.0012	0.0378	0.0236	0.022	0.0622	0.0198	0.1039	0.0016
1	rs951370	208777012	0.94	0.389848785336034	0.85	0.498060230126391	0.00122747523736883	0.0715852094895178	0.0168	0.028	0.0175	0.0059	0.1731	0.0038	0.0045	0.0556	0.0016	0.1077	0.1336	0.0238	0.0024	0.1188	0.0198	0.0038	0.0043	0.0023	0.0013	0.038	0.0237	0.022	0.0622	0.0201	0.1031	0.0017
1	rs946801	208777749	0.94	0.389848785336034	0.85	0.498060230126391	0.00133337367075112	0.0725820932031408	0.0168	0.028	0.0176	0.0059	0.1731	0.0038	0.0045	0.0556	0.0016	0.1077	0.1336	0.0238	0.0024	0.1188	0.0198	0.0038	0.0043	0.0023	0.0013	0.038	0.0237	0.022	0.0622	0.0201	0.1031	0.0017
1	rs76512922	208779194	0.94	0.389848785336034	0.85	0.498060230126391	0.00141759258305008	0.0630081124065204	0.0168	0.028	0.0176	0.0059	0.1731	0.0038	0.0045	0.0556	0.0016	0.1076	0.1335	0.0238	0.0024	0.1188	0.0198	0.0038	0.0043	0.0023	0.0013	0.038	0.0237	0.022	0.0623	0.0201	0.1031	0.0018
1	rs79743132	208780169	0.94	0.389848785336034	0.85	0.498060230126391	0.00145563434548217	0.0579807906303322	0.0168	0.028	0.0176	0.0059	0.1731	0.0038	0.0045	0.0557	0.0017	0.1076	0.1335	0.0238	0.0024	0.1187	0.0198	0.0038	0.0043	0.0023	0.0013	0.038	0.0237	0.022	0.0623	0.0201	0.1031	0.0018
1	rs11485126	208794454	0.94	0.389848785336034	0.85	0.498060230126391	0.00181913084132325	0.0507171370080232	0.0167	0.028	0.0177	0.0059	0.1729	0.0038	0.0045	0.0558	0.0017	0.1075	0.1333	0.0237	0.0023	0.1189	0.0197	0.0038	0.0043	0.0023	0.0013	0.0381	0.0237	0.022	0.0623	0.0201	0.1029	0.0018
1	rs114745718	208795089	0.94	0.389848785336034	0.85	0.498060230126391	0.00189911678767354	0.0502886469647399	0.0167	0.028	0.0177	0.0059	0.1729	0.0038	0.0045	0.0558	0.0017	0.1075	0.1334	0.0237	0.0023	0.1189	0.0197	0.0038	0.0043	0.0023	0.0013	0.0381	0.0237	0.022	0.0623	0.0201	0.103	0.0018
1	rs72744468	208803987	0.94	0.389848785336034	0.86	0.450156947394433	0.00268521233698441	0.0488919502188762	0.0167	0.0281	0.0179	0.0059	0.1726	0.0039	0.0045	0.0559	0.0018	0.1075	0.133	0.0237	0.0023	0.119	0.0196	0.0039	0.0043	0.0023	0.0013	0.0381	0.0237	0.0221	0.0623	0.0201	0.1028	0.0018
1	rs34729766	208808979	0.95	0.352537935866182	0.87	0.405435896572436	0.00668407924585091	0.05739727393325	0.0164	0.029	0.0198	0.0058	0.1689	0.0052	0.0055	0.0566	0.0024	0.1068	0.1287	0.0247	0.0025	0.1199	0.0199	0.0049	0.0045	0.0022	0.0016	0.0384	0.0236	0.0223	0.0622	0.0198	0.1011	0.0022
1	rs1166859	208809503	0.95	0.352537935866182	0.87	0.405435896572436	0.0106452365376776	0.0610688546371162	0.0163	0.0292	0.0201	0.0056	0.1681	0.0055	0.0056	0.0567	0.0026	0.1072	0.128	0.0252	0.0026	0.1195	0.0198	0.0052	0.0045	0.0023	0.0017	0.0385	0.0233	0.0224	0.0622	0.0196	0.1008	0.0023
1	rs74156454	208810046	0.95	0.352537935866182	0.87	0.405435896572436	0.00482638215391463	0.0899101185383723	0.0162	0.0294	0.0204	0.0055	0.1674	0.0058	0.0058	0.0563	0.0025	0.1076	0.1283	0.0258	0.0025	0.119	0.0194	0.0055	0.0045	0.0023	0.0017	0.0386	0.0229	0.0228	0.0625	0.0194	0.1004	0.0023
1	rs1166863	208810079	0.95	0.352537935866182	0.87	0.405435896572436	0.00420073962015994	0.0701710063148475	0.0162	0.0295	0.0205	0.0055	0.1674	0.0059	0.0058	0.0563	0.0025	0.1076	0.1285	0.0259	0.0025	0.1189	0.0194	0.0055	0.0046	0.0023	0.0017	0.0386	0.0229	0.0229	0.0625	0.0194	0.1002	0.0023
1	rs1166864	208810098	0.95	0.352537935866182	0.87	0.405435896572436	0.00419809738870794	0.0651093497770427	0.0162	0.0294	0.0205	0.0055	0.1671	0.0059	0.0058	0.0563	0.0025	0.1076	0.1286	0.0259	0.0025	0.1188	0.0194	0.0055	0.0046	0.0023	0.0017	0.0386	0.0229	0.0229	0.0626	0.0194	0.1005	0.0023
1	rs1166865	208810234	0.95	0.352537935866182	0.87	0.405435896572436	0.00428329959399104	0.0672394747727265	0.0161	0.0295	0.0206	0.0054	0.1667	0.0059	0.0059	0.0565	0.0024	0.1078	0.1288	0.0259	0.0025	0.1187	0.0193	0.0056	0.0046	0.0023	0.0016	0.0389	0.0228	0.0228	0.0626	0.0193	0.1002	0.0023
1	rs75602597	208812173	0.95	0.352537935866182	0.87	0.405435896572436	0.00478819080679442	0.0703823905035144	0.016	0.0296	0.0206	0.0053	0.1666	0.0061	0.0059	0.0565	0.0024	0.1075	0.1288	0.026	0.0025	0.1186	0.0193	0.0057	0.0046	0.0022	0.0016	0.0392	0.0227	0.0226	0.0628	0.0192	0.1003	0.0023
1	rs1166868	208813119	0.95	0.352537935866182	0.87	0.405435896572436	0.00491841551737159	0.0653142331235435	0.016	0.0297	0.0206	0.0053	0.1666	0.0061	0.0059	0.0566	0.0024	0.1075	0.1288	0.026	0.0024	0.1186	0.0193	0.0057	0.0046	0.0021	0.0016	0.0393	0.0227	0.0226	0.0628	0.0192	0.1003	0.0023
1	rs115642721	208818098	0.95	0.352537935866182	0.87	0.405435896572436	0.0053608503422559	0.058632100491538	0.016	0.0296	0.0207	0.0053	0.1665	0.0061	0.006	0.0562	0.0023	0.107	0.1287	0.0263	0.0024	0.119	0.0192	0.0057	0.0046	0.0021	0.0016	0.0397	0.0227	0.0227	0.063	0.0193	0.1002	0.0022
1	rs4844704	208819546	0.95	0.352537935866182	0.87	0.405435896572436	0.00587821959862393	0.0543912930221992	0.016	0.0296	0.0208	0.0052	0.1664	0.0062	0.0061	0.0561	0.0023	0.107	0.1286	0.0264	0.0024	0.119	0.0191	0.0057	0.0046	0.0021	0.0016	0.0398	0.0227	0.0226	0.0631	0.0193	0.1002	0.0022
1	rs12145816	208825881	0.95	0.352537935866182	0.87	0.405435896572436	0.00644826242529521	0.062336505297396	0.0158	0.0297	0.0209	0.0051	0.1664	0.0062	0.0061	0.0562	0.0023	0.107	0.1281	0.0265	0.0023	0.1189	0.0191	0.0057	0.0046	0.0021	0.0015	0.0401	0.0227	0.0227	0.0633	0.0191	0.1002	0.0022
1	rs6680293	208830499	0.95	0.352537935866182	0.87	0.405435896572436	0.00667270120909604	0.0503497626965575	0.0158	0.0297	0.021	0.005	0.1663	0.0062	0.0061	0.0562	0.0023	0.1071	0.1279	0.0265	0.0023	0.1188	0.0191	0.0057	0.0046	0.002	0.0015	0.0404	0.0227	0.0228	0.0634	0.0191	0.1001	0.0022
1	rs1340117	208830611	0.95	0.352537935866182	0.89	0.325204496311925	0.00642982588931668	0.0495577887879755	0.0157	0.0297	0.021	0.005	0.1663	0.0062	0.0061	0.0562	0.0023	0.107	0.1279	0.0266	0.0023	0.1188	0.0191	0.0057	0.0046	0.002	0.0015	0.0405	0.0227	0.0228	0.0634	0.0191	0.1001	0.0022
1	rs114550405	208843331	0.95	0.352537935866182	0.89	0.325204496311925	0.0066235689370147	0.0393863052735187	0.0158	0.0297	0.0211	0.0048	0.1663	0.0062	0.0062	0.056	0.0022	0.1068	0.1282	0.0265	0.0023	0.1191	0.019	0.0057	0.0046	0.002	0.0015	0.0408	0.0225	0.0231	0.0635	0.019	0.0999	0.0023
1	rs17259875	208849634	0.95	0.352537935866182	0.89	0.325204496311925	0.00657846428949535	0.0394411426689033	0.0158	0.0297	0.0211	0.0048	0.1663	0.0062	0.0062	0.056	0.0022	0.1067	0.1281	0.0265	0.0023	0.1192	0.019	0.0057	0.0046	0.002	0.0015	0.0408	0.0225	0.0231	0.0635	0.019	0.1	0.0023
1	rs12119681	208857946	0.95	0.352537935866182	0.89	0.325204496311925	0.010197851706174	0.0232327833270784	0.0164	0.0296	0.0218	0.0039	0.1641	0.0066	0.007	0.0543	0.002	0.1062	0.1282	0.0277	0.0018	0.1195	0.0196	0.0057	0.0049	0.0018	0.0015	0.0411	0.0224	0.025	0.0647	0.0172	0.0999	0.0021
1	rs4844432	208858179	0.94	0.389848785336034	0.9	0.289513196358555	0.0123826999242868	0.0222563817634736	0.0165	0.0296	0.0219	0.0038	0.164	0.0066	0.0071	0.0542	0.002	0.106	0.1282	0.0277	0.0018	0.1194	0.0197	0.0058	0.0049	0.0018	0.0016	0.0412	0.0224	0.0252	0.0649	0.017	0.0997	0.0021
1	rs10863723	208860293	0.94	0.389848785336034	0.9	0.289513196358555	0.0148443416638628	0.0220049780229066	0.0165	0.0296	0.0219	0.0038	0.1642	0.0064	0.0072	0.0542	0.002	0.106	0.1283	0.0278	0.0018	0.1193	0.0197	0.0058	0.0049	0.0018	0.0016	0.0412	0.0224	0.0252	0.0648	0.017	0.0999	0.0021
1	rs114193642	208861170	0.94	0.389848785336034	0.9	0.289513196358555	0.0136143034537199	0.0215890254334355	0.0165	0.0296	0.0219	0.0038	0.1642	0.0064	0.0072	0.0541	0.002	0.106	0.1283	0.0278	0.0018	0.1193	0.0197	0.0058	0.0049	0.0018	0.0016	0.0412	0.0224	0.0252	0.0648	0.0169	0.0999	0.0021
1	rs72744496	208861680	0.94	0.389848785336034	0.9	0.289513196358555	0.0131390641795526	0.0215062936658683	0.0165	0.0296	0.0219	0.0038	0.1642	0.0064	0.0072	0.0541	0.002	0.106	0.1283	0.0278	0.0018	0.1193	0.0197	0.0058	0.0049	0.0018	0.0016	0.0412	0.0224	0.0252	0.0648	0.0169	0.1	0.0021
1	rs6668364	208866218	0.94	0.389848785336034	0.9	0.289513196358555	0.0129939041811636	0.0214649851891866	0.0165	0.0296	0.0219	0.0038	0.1642	0.0064	0.0071	0.0541	0.002	0.1059	0.1282	0.0278	0.0018	0.1193	0.0197	0.0058	0.0049	0.0018	0.0016	0.0412	0.0224	0.0252	0.0649	0.0169	0.1001	0.0021
1	rs1166872	208872435	0.94	0.389848785336034	0.9	0.289513196358555	0.0169210109166365	0.0207279886124778	0.0166	0.0297	0.0221	0.0037	0.164	0.0063	0.0072	0.0537	0.0019	0.1057	0.1282	0.0278	0.0018	0.1196	0.0197	0.0057	0.0049	0.0019	0.0016	0.0414	0.0227	0.0251	0.0649	0.0168	0.1004	0.002
1	rs11119119	208890270	0.94	0.389848785336034	0.9	0.289513196358555	0.0160515631997129	0.0171939261747321	0.0165	0.0296	0.0222	0.0037	0.164	0.0063	0.0072	0.0536	0.0019	0.1056	0.1282	0.0278	0.0017	0.1196	0.0197	0.0056	0.0048	0.0019	0.0016	0.0415	0.0229	0.0251	0.0651	0.0168	0.1005	0.002
1	rs17259881	208893836	0.94	0.389848785336034	0.9	0.289513196358555	0.0166324751736657	0.0167886413174673	0.0164	0.0296	0.0222	0.0037	0.164	0.0063	0.0072	0.0536	0.0019	0.1056	0.1281	0.0278	0.0017	0.1196	0.0197	0.0056	0.0048	0.0018	0.0016	0.0415	0.0229	0.0251	0.0651	0.0168	0.1005	0.002
1	rs111856784	208907384	0.94	0.389848785336034	0.9	0.289513196358555	0.0166023146110283	0.0171198840365831	0.0164	0.0296	0.0222	0.0037	0.164	0.0063	0.0072	0.0535	0.0019	0.1055	0.1282	0.0277	0.0017	0.1196	0.0197	0.0056	0.0048	0.0018	0.0016	0.0415	0.023	0.0252	0.0652	0.0168	0.1005	0.002
1	rs72746209	208908057	0.94	0.389848785336034	0.9	0.289513196358555	0.0154642615323147	0.0158140810574749	0.0164	0.0296	0.0222	0.0036	0.164	0.0063	0.0072	0.0536	0.0019	0.1056	0.1282	0.0277	0.0017	0.1196	0.0197	0.0056	0.0048	0.0018	0.0016	0.0415	0.023	0.0252	0.0652	0.0168	0.1006	0.002
1	rs12403851	208922357	0.94	0.389848785336034	0.9	0.289513196358555	0.0262585086477523	0.0188237317520134	0.0163	0.0297	0.0224	0.0036	0.1636	0.0063	0.0075	0.0529	0.0018	0.105	0.129	0.0278	0.0017	0.1199	0.0195	0.0057	0.0048	0.0018	0.0015	0.0417	0.0231	0.0251	0.0655	0.0168	0.1002	0.0019
1	rs12129893	208932974	0.93	0.429746626914861	0.9	0.289513196358555	0.0463023435208114	0.0274766515836574	0.0161	0.0299	0.0228	0.0034	0.1626	0.0063	0.0079	0.0515	0.0018	0.105	0.1306	0.0274	0.0018	0.1217	0.019	0.0057	0.0047	0.0018	0.0015	0.0418	0.023	0.025	0.0658	0.0166	0.0996	0.0019
1	rs7514841	208936451	0.93	0.429746626914861	0.9	0.289513196358555	0.0533685581225239	0.033312189063451	0.0162	0.0299	0.0228	0.0033	0.1628	0.0062	0.0079	0.0513	0.0018	0.105	0.1308	0.0275	0.0018	0.1218	0.019	0.0057	0.0047	0.0018	0.0015	0.0417	0.023	0.0251	0.0659	0.0167	0.0995	0.0019
1	rs17259916	208937403	0.93	0.429746626914861	0.91	0.256642068151906	0.0514881576188338	0.043078855317421	0.0162	0.0299	0.0228	0.0033	0.1628	0.0062	0.0078	0.0514	0.0018	0.1049	0.1308	0.0275	0.0018	0.1218	0.0191	0.0057	0.0047	0.0018	0.0015	0.0417	0.023	0.0251	0.0659	0.0167	0.0996	0.0019
1	rs77003305	208938163	0.93	0.429746626914861	0.91	0.256642068151906	0.0494733724283404	0.0467997217724181	0.0162	0.0299	0.0228	0.0033	0.1628	0.0063	0.0078	0.0514	0.0018	0.1049	0.1308	0.0273	0.0017	0.1218	0.0191	0.0057	0.0047	0.0018	0.0015	0.0417	0.023	0.0251	0.0658	0.0166	0.0995	0.0019
1	rs61815777	208938640	0.93	0.429746626914861	0.91	0.256642068151906	0.0471487878319078	0.0517024860776062	0.0161	0.0299	0.0228	0.0033	0.1628	0.0063	0.0078	0.0514	0.0018	0.1049	0.131	0.0271	0.0017	0.1218	0.019	0.0058	0.0048	0.0018	0.0015	0.0418	0.0231	0.0252	0.0658	0.0167	0.0994	0.0019
1	rs1937137	208940672	0.93	0.429746626914861	0.91	0.256642068151906	0.0461933800927588	0.0558536176850008	0.0161	0.0299	0.0228	0.0033	0.1627	0.0063	0.0079	0.0514	0.0018	0.1049	0.131	0.027	0.0017	0.1218	0.019	0.0058	0.0048	0.0018	0.0015	0.0418	0.0231	0.0252	0.0658	0.0167	0.0994	0.0019
1	rs2185088	208942499	0.93	0.429746626914861	0.91	0.256642068151906	0.0458675349632749	0.0578509020105785	0.0161	0.0299	0.0228	0.0033	0.1627	0.0063	0.0079	0.0514	0.0018	0.1048	0.131	0.027	0.0017	0.1219	0.019	0.0058	0.0048	0.0018	0.0015	0.0418	0.0231	0.0252	0.0658	0.0167	0.0994	0.0019
1	rs116745941	208947470	0.93	0.429746626914861	0.91	0.256642068151906	0.0516221704782474	0.0580457816552925	0.016	0.0297	0.0229	0.0033	0.1629	0.0062	0.0079	0.0513	0.0018	0.1045	0.1309	0.0269	0.0017	0.1222	0.0188	0.0058	0.005	0.0018	0.0015	0.042	0.023	0.0252	0.0657	0.0167	0.0996	0.0019
1	rs7526952	208948586	0.93	0.429746626914861	0.91	0.256642068151906	0.0524311711615141	0.0578509020105785	0.016	0.0297	0.023	0.0033	0.163	0.0062	0.008	0.0512	0.0018	0.1044	0.131	0.0269	0.0017	0.1223	0.0187	0.0058	0.005	0.0018	0.0015	0.042	0.023	0.0252	0.0657	0.0166	0.0995	0.0019
1	rs6668226	208954631	0.93	0.429746626914861	0.91	0.256642068151906	0.0571942617705704	0.0612682758992906	0.0159	0.0296	0.023	0.0033	0.1631	0.0062	0.008	0.0512	0.0017	0.1043	0.131	0.0269	0.0017	0.1224	0.0187	0.0058	0.0051	0.0018	0.0015	0.0422	0.023	0.0253	0.0656	0.0166	0.0996	0.0018
1	rs12085219	208954872	0.93	0.429746626914861	0.91	0.256642068151906	0.0572481457475494	0.0588934940657599	0.0159	0.0296	0.023	0.0033	0.1631	0.0062	0.008	0.0512	0.0017	0.1043	0.131	0.0269	0.0017	0.1224	0.0186	0.0058	0.0051	0.0018	0.0015	0.0422	0.023	0.0253	0.0656	0.0166	0.0996	0.0018
1	rs1166928	208956621	0.93	0.429746626914861	0.91	0.256642068151906	0.0648353244889371	0.0683500996985471	0.0159	0.0296	0.023	0.0033	0.1632	0.0062	0.0081	0.0512	0.0017	0.1044	0.131	0.0268	0.0017	0.1224	0.0186	0.0058	0.0051	0.0018	0.0016	0.0423	0.0231	0.0253	0.0655	0.0165	0.0996	0.0018
1	rs114745140	208969841	0.93	0.429746626914861	0.91	0.256642068151906	0.0832449882718762	0.0595491463619057	0.016	0.0295	0.0232	0.0033	0.1634	0.0061	0.0081	0.0512	0.0017	0.1043	0.131	0.0268	0.0017	0.1225	0.0185	0.0057	0.005	0.0018	0.0016	0.0426	0.0232	0.0255	0.0655	0.0163	0.0996	0.0018
1	rs61815843	208971057	0.93	0.429746626914861	0.91	0.256642068151906	0.0871320269268026	0.0582409414677348	0.016	0.0295	0.0232	0.0032	0.1634	0.0061	0.0081	0.0511	0.0017	0.1042	0.131	0.0268	0.0017	0.1225	0.0185	0.0057	0.005	0.0018	0.0016	0.0426	0.0232	0.0255	0.0655	0.0162	0.0996	0.0018
1	rs72746287	208972349	0.93	0.429746626914861	0.91	0.256642068151906	0.0895859444481716	0.0533212210170156	0.016	0.0295	0.0232	0.0032	0.1634	0.0061	0.0081	0.0511	0.0017	0.1042	0.131	0.0267	0.0017	0.1225	0.0185	0.0057	0.005	0.0018	0.0016	0.0427	0.0232	0.0255	0.0655	0.0162	0.0997	0.0018
1	rs12144479	208973209	0.93	0.429746626914861	0.91	0.256642068151906	0.0956475244084029	0.0636827564770912	0.0159	0.0294	0.0232	0.0032	0.1634	0.006	0.0081	0.0511	0.0017	0.1043	0.1311	0.0266	0.0017	0.1225	0.0185	0.0058	0.0049	0.0018	0.0017	0.0428	0.0233	0.0255	0.0655	0.016	0.0998	0.0018
1	rs7533739	208975033	0.92	0.472297109457422	0.91	0.256642068151906	0.122459069551809	0.080312573535994	0.0159	0.0295	0.0233	0.0032	0.1635	0.0058	0.0082	0.051	0.0016	0.104	0.1316	0.0262	0.0017	0.1219	0.0185	0.0059	0.0048	0.0017	0.0017	0.0432	0.0236	0.0256	0.0656	0.0157	0.1001	0.0018
1	rs10735502	208986351	0.92	0.472297109457422	0.91	0.256642068151906	0.122517458026362	0.0871236644848596	0.0159	0.0294	0.0232	0.0032	0.1636	0.0057	0.0082	0.051	0.0017	0.1039	0.1315	0.0264	0.0017	0.1215	0.0184	0.0058	0.0048	0.0017	0.0017	0.0431	0.0237	0.0259	0.0656	0.0156	0.1003	0.0018
1	rs1320540	208994195	0.92	0.472297109457422	0.91	0.256642068151906	0.102430676599074	0.0713723338817499	0.0156	0.0293	0.023	0.0032	0.1628	0.0057	0.0081	0.0509	0.0017	0.1039	0.1315	0.0267	0.0017	0.1213	0.0201	0.0058	0.0049	0.0017	0.0017	0.0431	0.0238	0.0258	0.0656	0.0154	0.1004	0.0018
1	rs17187757	208994548	0.92	0.472297109457422	0.91	0.256642068151906	0.107231504474097	0.081282539539209	0.0156	0.0292	0.023	0.0032	0.1627	0.0057	0.0081	0.0508	0.0017	0.1039	0.1315	0.0268	0.0017	0.1212	0.0204	0.0058	0.0048	0.0018	0.0017	0.0432	0.0239	0.0258	0.0656	0.0154	0.1004	0.0018
1	rs4844444	208997091	0.92	0.472297109457422	0.91	0.256642068151906	0.102038945641638	0.0706646464046577	0.0151	0.0294	0.0225	0.0033	0.1624	0.0055	0.0078	0.0506	0.0016	0.1038	0.1309	0.0274	0.0018	0.1218	0.0201	0.0058	0.0046	0.0019	0.0018	0.0436	0.0245	0.0255	0.0663	0.0149	0.1014	0.0017
1	rs1933544	208998375	0.92	0.472297109457422	0.91	0.256642068151906	0.0980966673251855	0.0932049453446459	0.0151	0.0294	0.0224	0.0033	0.1625	0.0054	0.0077	0.0506	0.0016	0.1038	0.1316	0.0274	0.0018	0.1218	0.02	0.0057	0.0045	0.0019	0.0018	0.0435	0.0245	0.0254	0.0664	0.0149	0.1009	0.0017
1	rs55761436	208998704	0.92	0.472297109457422	0.91	0.256642068151906	0.0910353793440697	0.0775045018373055	0.0151	0.0294	0.0224	0.0033	0.1624	0.0054	0.0077	0.0506	0.0016	0.1038	0.1316	0.0274	0.0019	0.1218	0.02	0.0057	0.0045	0.0019	0.0018	0.0435	0.0245	0.0254	0.0664	0.0149	0.1009	0.0017
1	rs4844445	208999133	0.92	0.472297109457422	0.91	0.256642068151906	0.0929909005598602	0.0971882224860219	0.015	0.0294	0.0223	0.0033	0.1624	0.0054	0.0077	0.0506	0.0016	0.1038	0.1316	0.0274	0.0019	0.1218	0.02	0.0057	0.0045	0.0019	0.0018	0.0435	0.0245	0.0254	0.0664	0.0149	0.101	0.0017
1	rs17013505	208999491	0.92	0.472297109457422	0.91	0.256642068151906	0.0922300202810348	0.104191205313512	0.015	0.0294	0.0223	0.0033	0.1624	0.0054	0.0077	0.0506	0.0016	0.1038	0.1317	0.0274	0.0019	0.1218	0.02	0.0057	0.0045	0.0019	0.0019	0.0435	0.0245	0.0254	0.0664	0.0149	0.101	0.0017
1	rs76969750	209007054	0.92	0.472297109457422	0.91	0.256642068151906	0.092132129516863	0.110789343161344	0.0149	0.0294	0.0221	0.0033	0.1625	0.0053	0.0076	0.0506	0.0017	0.1036	0.132	0.0272	0.0021	0.1221	0.0197	0.0056	0.0044	0.0021	0.002	0.0435	0.0243	0.0253	0.0664	0.015	0.1012	0.0017
1	rs7548119	209008063	0.92	0.472297109457422	0.91	0.256642068151906	0.0927450241675538	0.113335520158137	0.0149	0.0294	0.0221	0.0033	0.1626	0.0053	0.0076	0.0506	0.0017	0.1036	0.132	0.0272	0.0021	0.1221	0.0197	0.0056	0.0044	0.0021	0.002	0.0435	0.0243	0.0253	0.0664	0.015	0.1012	0.0017
1	rs12131080	209008960	0.92	0.472297109457422	0.91	0.256642068151906	0.0919609786301203	0.111974809232771	0.0149	0.0294	0.0221	0.0033	0.1626	0.0053	0.0076	0.0506	0.0016	0.1036	0.132	0.0272	0.0021	0.1221	0.0197	0.0056	0.0044	0.0021	0.002	0.0435	0.0243	0.0253	0.0664	0.015	0.1012	0.0017
1	rs61817387	209019492	0.92	0.472297109457422	0.91	0.256642068151906	0.104086176307743	0.143213210765315	0.0149	0.0294	0.0221	0.0033	0.1626	0.0053	0.0076	0.0506	0.0016	0.1036	0.1319	0.0272	0.0021	0.1221	0.0197	0.0056	0.0044	0.0021	0.002	0.0435	0.0243	0.0253	0.0665	0.015	0.1012	0.0018
1	rs79805932	209021202	0.92	0.472297109457422	0.91	0.256642068151906	0.105145874457183	0.156156087589922	0.0149	0.0294	0.0221	0.0033	0.1627	0.0053	0.0076	0.0506	0.0017	0.1036	0.1319	0.0272	0.0021	0.1221	0.0197	0.0056	0.0044	0.0021	0.002	0.0435	0.0243	0.0253	0.0665	0.015	0.1012	0.0018
1	rs74628481	209023600	0.92	0.472297109457422	0.91	0.256642068151906	0.103269499240669	0.15433717567609	0.015	0.0294	0.0221	0.0033	0.1627	0.0052	0.0076	0.0507	0.0016	0.1037	0.1319	0.0272	0.0021	0.122	0.0197	0.0056	0.0044	0.0021	0.002	0.0435	0.0243	0.0253	0.0666	0.015	0.1012	0.0018
1	rs58400513	209026332	0.92	0.472297109457422	0.91	0.256642068151906	0.102352255516496	0.1665395885509	0.015	0.0294	0.0221	0.0033	0.1627	0.0052	0.0075	0.0507	0.0016	0.1037	0.1319	0.0272	0.0022	0.122	0.0197	0.0056	0.0044	0.0021	0.002	0.0435	0.0242	0.0253	0.0666	0.015	0.1012	0.0018
1	rs12043779	209028440	0.92	0.472297109457422	0.91	0.256642068151906	0.0993486583274302	0.173060705414726	0.015	0.0294	0.0221	0.0033	0.1627	0.0052	0.0075	0.0507	0.0016	0.1037	0.1319	0.0272	0.0022	0.122	0.0196	0.0056	0.0044	0.0021	0.002	0.0435	0.0242	0.0253	0.0666	0.015	0.1012	0.0018
1	rs114017924	209032199	0.92	0.472297109457422	0.91	0.256642068151906	0.0833826864308406	0.132033216162468	0.0149	0.0294	0.022	0.0033	0.1626	0.0052	0.0075	0.0507	0.0016	0.1037	0.1319	0.0272	0.0022	0.122	0.0196	0.0056	0.0043	0.0021	0.002	0.0435	0.0242	0.0252	0.0665	0.0153	0.1013	0.0018
1	rs72748375	209041412	0.92	0.472297109457422	0.91	0.256642068151906	0.0773296545097356	0.128798433641839	0.0148	0.0296	0.0219	0.0033	0.1628	0.0052	0.0074	0.0507	0.0016	0.1036	0.1318	0.0272	0.0022	0.122	0.0199	0.0056	0.0043	0.0022	0.0021	0.0434	0.0241	0.0252	0.0664	0.0153	0.1013	0.0018
1	rs11119144	209048032	0.92	0.472297109457422	0.91	0.256642068151906	0.0836585191390468	0.148078359229789	0.0148	0.0297	0.0219	0.0033	0.1628	0.0052	0.0074	0.0507	0.0016	0.1036	0.1318	0.0272	0.0022	0.1221	0.0199	0.0056	0.0043	0.0022	0.0021	0.0434	0.024	0.0251	0.0663	0.0153	0.1014	0.0019
1	rs10494908	209052552	0.92	0.472297109457422	0.91	0.256642068151906	0.0717965024386725	0.122506652000453	0.0148	0.0298	0.0218	0.0033	0.1628	0.0052	0.0074	0.0507	0.0017	0.1036	0.1318	0.0273	0.0022	0.1221	0.0199	0.0056	0.0043	0.0022	0.0021	0.0433	0.024	0.0251	0.0662	0.0153	0.1014	0.0019
1	rs11119146	209055813	0.92	0.472297109457422	0.91	0.256642068151906	0.0988620119051129	0.171471809883169	0.0141	0.0302	0.0214	0.0034	0.1634	0.005	0.0071	0.0508	0.0019	0.1038	0.1301	0.0279	0.0027	0.1223	0.0193	0.0053	0.0042	0.0027	0.0025	0.0428	0.0236	0.0251	0.0658	0.0152	0.1024	0.0025
1	rs6668834	209063680	0.92	0.472297109457422	0.91	0.256642068151906	0.133735001510359	0.160591050923285	0.014	0.0303	0.0212	0.0035	0.1637	0.005	0.0071	0.0508	0.002	0.1038	0.1299	0.028	0.0028	0.1223	0.0193	0.0053	0.0042	0.0029	0.0026	0.0426	0.0236	0.0251	0.0655	0.0151	0.1027	0.0026
1	rs12125596	209064718	0.92	0.472297109457422	0.91	0.256642068151906	0.146848797919827	0.165363373537302	0.0141	0.0303	0.0212	0.0035	0.1638	0.005	0.0071	0.0507	0.002	0.1039	0.1297	0.028	0.0028	0.1223	0.0192	0.0052	0.0042	0.0029	0.0026	0.0425	0.0236	0.025	0.0655	0.0152	0.1028	0.0027
1	rs12409342	209073676	0.93	0.429746626914861	0.91	0.256642068151906	0.183376297072245	0.169295433701399	0.014	0.0303	0.0212	0.0035	0.1635	0.0049	0.0071	0.0509	0.002	0.104	0.129	0.0282	0.0029	0.1225	0.0193	0.0052	0.0041	0.0029	0.0028	0.0426	0.0235	0.0248	0.0657	0.0151	0.1031	0.0027
1	rs12130305	209073907	0.93	0.429746626914861	0.91	0.256642068151906	0.19431201388791	0.17685467971828	0.014	0.0303	0.0212	0.0035	0.1635	0.0049	0.0071	0.0509	0.002	0.1039	0.1289	0.0282	0.0029	0.1225	0.0193	0.0052	0.0041	0.003	0.0028	0.0426	0.0235	0.0248	0.0656	0.0151	0.103	0.0028
1	rs76775276	209076899	0.93	0.429746626914861	0.91	0.256642068151906	0.186057496277526	0.1665395885509	0.014	0.0303	0.0212	0.0035	0.1636	0.0049	0.0071	0.0508	0.002	0.1039	0.129	0.0282	0.0029	0.1225	0.0192	0.0052	0.0041	0.003	0.0028	0.0426	0.0235	0.0248	0.0656	0.0151	0.103	0.0028
1	rs17013650	209081159	0.93	0.429746626914861	0.91	0.256642068151906	0.194618833408018	0.14451726923519	0.0141	0.0301	0.0211	0.0034	0.1643	0.0049	0.0071	0.0509	0.0021	0.1032	0.1281	0.0283	0.0031	0.1233	0.019	0.0053	0.004	0.0031	0.0029	0.0424	0.0229	0.0248	0.0662	0.015	0.1032	0.003
1	rs78768031	209082022	0.93	0.429746626914861	0.91	0.256642068151906	0.201282237916597	0.142377154684142	0.0141	0.03	0.021	0.0034	0.1645	0.0049	0.0071	0.051	0.0021	0.1031	0.1279	0.0283	0.0031	0.1236	0.0189	0.0053	0.004	0.0031	0.0029	0.0424	0.0227	0.0248	0.0663	0.015	0.1032	0.003
1	rs17013679	209084801	0.93	0.429746626914861	0.91	0.256642068151906	0.207436120137288	0.121367439556563	0.0141	0.0298	0.0208	0.0035	0.1646	0.0049	0.0071	0.051	0.0022	0.1029	0.1276	0.0283	0.0031	0.124	0.0189	0.0053	0.0041	0.0032	0.0029	0.0424	0.0226	0.0248	0.0664	0.015	0.103	0.0031
1	rs7368359	209088514	0.93	0.429746626914861	0.91	0.256642068151906	0.227740480736649	0.125682155692457	0.0142	0.0298	0.0208	0.0035	0.1647	0.0048	0.0071	0.0509	0.0022	0.1028	0.1275	0.0284	0.0032	0.1242	0.0189	0.0052	0.0041	0.0032	0.003	0.0424	0.0226	0.0248	0.0665	0.015	0.1029	0.0031
1	rs12138193	209092556	0.93	0.429746626914861	0.91	0.256642068151906	0.197199287709189	0.0903779228433499	0.0142	0.0298	0.0208	0.0035	0.1647	0.0048	0.0071	0.0508	0.0022	0.1028	0.1275	0.0284	0.0032	0.1242	0.0189	0.0052	0.0041	0.0032	0.003	0.0423	0.0225	0.0248	0.0664	0.015	0.1028	0.0031
1	rs12044021	209094446	0.94	0.389848785336034	0.91	0.256642068151906	0.181527519444748	0.0983152572571123	0.0142	0.0297	0.0208	0.0036	0.1645	0.0048	0.0071	0.0506	0.0022	0.103	0.1276	0.0285	0.0032	0.1242	0.0188	0.0052	0.0041	0.0032	0.003	0.0422	0.0224	0.0248	0.0665	0.015	0.1027	0.0031
1	rs35885927	209100221	0.96	0.3177447436144	0.91	0.256642068151906	0.21095380913902	0.0868162252304122	0.0142	0.029	0.0208	0.004	0.1664	0.0048	0.007	0.0498	0.0024	0.1052	0.1259	0.0298	0.0035	0.1268	0.0173	0.0053	0.0044	0.003	0.0036	0.0412	0.0208	0.0254	0.0649	0.0154	0.1013	0.0028
1	rs72750415	209101571	0.96	0.3177447436144	0.91	0.256642068151906	0.219647324218262	0.0947108498544757	0.0142	0.029	0.0209	0.004	0.1665	0.0048	0.007	0.0498	0.0024	0.1052	0.1257	0.0298	0.0035	0.1269	0.0173	0.0053	0.0044	0.0031	0.0036	0.0411	0.0208	0.0254	0.0649	0.0154	0.1013	0.0028
1	rs1933569	209101942	0.96	0.3177447436144	0.91	0.256642068151906	0.221500471234305	0.0947108498544757	0.0142	0.029	0.0209	0.004	0.1665	0.0048	0.007	0.0498	0.0024	0.1052	0.1256	0.0298	0.0035	0.1269	0.0173	0.0054	0.0044	0.0031	0.0036	0.0411	0.0208	0.0254	0.0649	0.0154	0.1012	0.0028
1	rs75852076	209108041	0.96	0.3177447436144	0.91	0.256642068151906	0.255671353587435	0.0931259515421921	0.0143	0.0289	0.0209	0.004	0.1666	0.0048	0.0069	0.0494	0.0025	0.1054	0.1256	0.0299	0.0036	0.1272	0.0173	0.0054	0.0044	0.0031	0.0036	0.0411	0.0207	0.0256	0.0646	0.0154	0.1014	0.0028
1	rs13373937	209109349	0.96	0.3177447436144	0.91	0.256642068151906	0.263964867368834	0.0932839656326749	0.0143	0.0289	0.0209	0.004	0.1666	0.0048	0.0069	0.0493	0.0025	0.1055	0.1256	0.0299	0.0036	0.1272	0.0173	0.0054	0.0044	0.0031	0.0036	0.0411	0.0207	0.0256	0.0646	0.0154	0.1014	0.0028
1	rs115172208	209109755	0.96	0.3177447436144	0.91	0.256642068151906	0.26464731776937	0.0936794640491989	0.0143	0.0289	0.0209	0.004	0.1666	0.0048	0.0069	0.0493	0.0025	0.1055	0.1256	0.0299	0.0036	0.1272	0.0173	0.0054	0.0044	0.0031	0.0036	0.0411	0.0206	0.0256	0.0646	0.0153	0.1014	0.0028
1	rs7545901	209110349	0.96	0.3177447436144	0.91	0.256642068151906	0.265011682268337	0.0936003114649581	0.0143	0.0289	0.0209	0.004	0.1668	0.0048	0.0069	0.0493	0.0025	0.1055	0.1255	0.03	0.0036	0.1272	0.0173	0.0054	0.0044	0.0031	0.0036	0.0411	0.0206	0.0256	0.0646	0.0153	0.1015	0.0028
1	rs72750436	209113234	0.96	0.3177447436144	0.91	0.256642068151906	0.261289842818873	0.0928891291361596	0.0143	0.0289	0.0209	0.004	0.1668	0.0048	0.0069	0.0493	0.0025	0.1055	0.1255	0.0299	0.0036	0.1271	0.0173	0.0054	0.0044	0.0031	0.0036	0.0411	0.0206	0.0256	0.0646	0.0153	0.1015	0.0028
1	rs10494913	209114268	0.96	0.3177447436144	0.91	0.256642068151906	0.262693518785216	0.0917871177191262	0.0143	0.0289	0.0209	0.004	0.1668	0.0048	0.0069	0.0493	0.0025	0.1055	0.1255	0.0299	0.0036	0.1271	0.0173	0.0054	0.0044	0.003	0.0036	0.0411	0.0206	0.0256	0.0646	0.0153	0.1015	0.0028
1	rs10863733	209118300	0.96	0.3177447436144	0.91	0.256642068151906	0.231784789662201	0.0867394334356721	0.0143	0.0289	0.021	0.004	0.1666	0.0048	0.0069	0.0494	0.0024	0.1055	0.1255	0.0301	0.0036	0.1268	0.0173	0.0054	0.0044	0.003	0.0036	0.041	0.0206	0.0257	0.0646	0.0154	0.1016	0.0028
1	rs72750446	209119308	0.96	0.3177447436144	0.91	0.256642068151906	0.213088511261374	0.0843724367190833	0.0142	0.0289	0.0211	0.0041	0.1664	0.0048	0.007	0.0494	0.0024	0.1056	0.1255	0.0301	0.0036	0.1266	0.0173	0.0054	0.0045	0.003	0.0036	0.041	0.0206	0.0257	0.0646	0.0154	0.1017	0.0028
1	rs17013785	209120180	0.96	0.3177447436144	0.91	0.256642068151906	0.207993520767264	0.0822572181755954	0.0142	0.0289	0.0211	0.0041	0.1662	0.0049	0.007	0.0494	0.0024	0.1056	0.1256	0.0301	0.0036	0.1264	0.0173	0.0054	0.0045	0.003	0.0036	0.041	0.0206	0.0257	0.0646	0.0155	0.1018	0.0028
1	rs7526994	209121467	0.97	0.285396128624663	0.91	0.256642068151906	0.0703465176146883	0.0442269304815476	0.0131	0.0289	0.0205	0.0042	0.1695	0.0048	0.0064	0.0505	0.0022	0.1061	0.1249	0.0299	0.0034	0.1265	0.0175	0.0047	0.0048	0.0027	0.0032	0.0382	0.0202	0.0265	0.0676	0.0152	0.1013	0.0023
1	rs2807384	209125973	0.97	0.285396128624663	0.91	0.256642068151906	0.0442768411587132	0.0349038415136676	0.013	0.0287	0.0205	0.0042	0.1697	0.0048	0.0064	0.0506	0.0022	0.106	0.125	0.0299	0.0033	0.1265	0.0175	0.0046	0.0049	0.0027	0.003	0.0382	0.0201	0.0266	0.0679	0.0151	0.1013	0.0023
1	rs72750453	209126373	0.97	0.285396128624663	0.91	0.256642068151906	0.0433913588179891	0.0353201105655353	0.013	0.0287	0.0205	0.0042	0.1697	0.0048	0.0064	0.0506	0.0022	0.106	0.125	0.0299	0.0033	0.1265	0.0175	0.0046	0.0049	0.0027	0.003	0.0383	0.0201	0.0266	0.0679	0.0151	0.1013	0.0023
1	rs116266882	209128395	0.97	0.285396128624663	0.91	0.256642068151906	0.039619301170659	0.0349038415136676	0.013	0.0287	0.0205	0.0042	0.1698	0.0048	0.0063	0.0506	0.0022	0.106	0.1251	0.0299	0.0033	0.1265	0.0175	0.0046	0.0049	0.0027	0.0029	0.0383	0.0201	0.0266	0.0679	0.0151	0.1014	0.0023
1	rs2807393	209149399	0.97	0.285396128624663	0.94	0.173887076546345	0.0281749719144117	0.0390034073936742	0.0128	0.0287	0.0204	0.0042	0.1708	0.0048	0.0062	0.0507	0.002	0.1057	0.1253	0.0299	0.0033	0.1264	0.0176	0.0045	0.0048	0.0027	0.0028	0.038	0.02	0.0266	0.0681	0.015	0.1015	0.0022
1	rs17013863	209154026	0.97	0.285396128624663	0.94	0.173887076546345	0.0274640201756625	0.0376497319331848	0.0127	0.0287	0.0204	0.0042	0.1709	0.0048	0.0062	0.0507	0.002	0.1057	0.1254	0.0299	0.0033	0.1264	0.0176	0.0045	0.0048	0.0027	0.0028	0.038	0.02	0.0266	0.0681	0.015	0.1015	0.0022
1	rs78089192	209155448	0.97	0.285396128624663	0.94	0.173887076546345	0.0272909873110301	0.0366885226314839	0.0127	0.0287	0.0204	0.0042	0.1709	0.0048	0.0062	0.0507	0.002	0.1057	0.1254	0.0299	0.0033	0.1264	0.0176	0.0045	0.0048	0.0027	0.0028	0.038	0.02	0.0266	0.0681	0.015	0.1015	0.0022
1	rs4615839	209156342	0.97	0.285396128624663	0.94	0.173887076546345	0.0269472452845295	0.0384051254745894	0.0127	0.0287	0.0204	0.0042	0.1709	0.0048	0.0062	0.0507	0.002	0.1057	0.1254	0.0299	0.0033	0.1264	0.0176	0.0045	0.0048	0.0026	0.0028	0.038	0.02	0.0266	0.0681	0.015	0.1015	0.0022
1	rs7526243	209162503	0.97	0.285396128624663	0.94	0.173887076546345	0.0251827380063274	0.0336686125553273	0.0127	0.0287	0.0204	0.0042	0.171	0.0049	0.0062	0.0507	0.002	0.1058	0.1255	0.0299	0.0034	0.1264	0.0176	0.0045	0.0048	0.0026	0.0028	0.038	0.02	0.0266	0.0681	0.015	0.1015	0.0022
1	rs4639760	209162845	0.97	0.285396128624663	0.94	0.173887076546345	0.0254692163640794	0.0325543087444737	0.0127	0.0287	0.0204	0.0042	0.1711	0.0048	0.0062	0.0507	0.002	0.1058	0.1255	0.0299	0.0034	0.1264	0.0176	0.0045	0.0048	0.0026	0.0027	0.038	0.02	0.0266	0.0681	0.015	0.1014	0.0022
1	rs10863739	209162928	0.97	0.285396128624663	0.94	0.173887076546345	0.0251216503988045	0.0326548949177395	0.0127	0.0287	0.0204	0.0042	0.1711	0.0049	0.0062	0.0507	0.002	0.1058	0.1254	0.0299	0.0034	0.1264	0.0176	0.0045	0.0049	0.0026	0.0027	0.038	0.0199	0.0266	0.0681	0.015	0.1015	0.0022
1	rs882307	209180493	0.97	0.285396128624663	0.93	0.198940398764014	0.0205522330146751	0.0339755053583509	0.0125	0.0286	0.0204	0.0042	0.1713	0.0049	0.0061	0.0506	0.002	0.1056	0.1255	0.0299	0.0033	0.1263	0.0176	0.0045	0.0049	0.0025	0.0027	0.0379	0.02	0.0266	0.0683	0.015	0.1015	0.0022
1	rs35830467	209183954	0.97	0.285396128624663	0.93	0.198940398764014	0.0196938932641734	0.0413820422838874	0.0125	0.0286	0.0204	0.0042	0.1713	0.0049	0.0061	0.0506	0.002	0.1055	0.1256	0.0299	0.0034	0.1263	0.0176	0.0045	0.0049	0.0025	0.0026	0.0379	0.02	0.0267	0.0683	0.015	0.1014	0.0022
1	rs112739795	209201010	0.97	0.285396128624663	0.94	0.173887076546345	0.0173606767907445	0.0299412080654744	0.0123	0.0286	0.0204	0.0042	0.1714	0.005	0.0061	0.0507	0.0019	0.1055	0.1258	0.0299	0.0034	0.1263	0.0177	0.0045	0.0049	0.0025	0.0026	0.0377	0.0199	0.0267	0.0684	0.0149	0.1017	0.0022
1	rs4607882	209204783	0.97	0.285396128624663	0.94	0.173887076546345	0.0144663455206607	0.0232327833270784	0.0115	0.0287	0.0208	0.004	0.1717	0.0049	0.0059	0.0506	0.0018	0.1055	0.1272	0.03	0.0035	0.126	0.0177	0.0043	0.0049	0.0022	0.0022	0.0371	0.0198	0.0267	0.0686	0.0148	0.1027	0.0022
1	rs12032382	209206072	0.98	0.255415240389183	0.94	0.173887076546345	0.00968898315126503	0.021176898357492	0.0114	0.0288	0.0209	0.004	0.1717	0.0049	0.0055	0.0506	0.0018	0.1054	0.1273	0.03	0.0036	0.1262	0.0178	0.0043	0.0049	0.0022	0.0022	0.037	0.0198	0.0267	0.0689	0.0147	0.1028	0.0022
1	rs4844747	209211775	0.98	0.255415240389183	0.93	0.198940398764014	0.00738229606018105	0.0236635615162287	0.0113	0.0287	0.021	0.0039	0.1719	0.0048	0.0049	0.0506	0.0017	0.1055	0.1275	0.0299	0.0036	0.1267	0.0178	0.0042	0.0048	0.0022	0.0022	0.0367	0.0196	0.0267	0.0694	0.0146	0.1029	0.0022
1	rs1411403	209219358	0.98	0.255415240389183	0.93	0.198940398764014	0.00750183764350929	0.0225937199050502	0.0113	0.0287	0.021	0.0039	0.1718	0.0048	0.0049	0.0506	0.0017	0.1055	0.1277	0.03	0.0036	0.1267	0.0179	0.0042	0.0048	0.0022	0.0021	0.0365	0.0196	0.0267	0.0695	0.0146	0.103	0.0022
1	rs1003181	209220353	0.98	0.255415240389183	0.93	0.198940398764014	0.00661227046918936	0.0215062936658683	0.0113	0.0287	0.0211	0.0039	0.1718	0.0048	0.0049	0.0505	0.0017	0.1055	0.1276	0.03	0.0036	0.1267	0.0179	0.0042	0.0048	0.0021	0.0021	0.0365	0.0196	0.0267	0.0695	0.0146	0.1031	0.0022
1	rs34581190	209222065	0.98	0.255415240389183	0.93	0.198940398764014	0.00677564313947546	0.0323034698908389	0.0113	0.0286	0.0211	0.0039	0.1718	0.0048	0.0049	0.0505	0.0017	0.1055	0.1277	0.03	0.0036	0.1267	0.0179	0.0042	0.0048	0.0021	0.0021	0.0364	0.0195	0.0268	0.0697	0.0145	0.103	0.0022
1	rs6689506	209223666	0.98	0.255415240389183	0.93	0.198940398764014	0.00677180877797523	0.0282714654507171	0.0113	0.0286	0.0212	0.0038	0.1718	0.0047	0.0048	0.0505	0.0017	0.1055	0.1278	0.03	0.0036	0.1267	0.0179	0.0042	0.0048	0.0021	0.0021	0.0364	0.0195	0.0268	0.0698	0.0145	0.103	0.0022
1	rs79374744	209234552	0.98	0.255415240389183	0.93	0.198940398764014	0.00669547224190174	0.0234046407137424	0.0112	0.0284	0.0212	0.0038	0.1721	0.0046	0.0048	0.0504	0.0016	0.1055	0.1282	0.0301	0.0036	0.1267	0.018	0.0042	0.0047	0.0021	0.002	0.0362	0.0192	0.0269	0.0701	0.0144	0.1029	0.0022
1	rs6540503	209239811	0.98	0.255415240389183	0.94	0.173887076546345	0.00713163405068721	0.0210540076613062	0.0109	0.0282	0.0215	0.0031	0.1741	0.0039	0.0042	0.0502	0.0015	0.1041	0.1313	0.0303	0.0038	0.1262	0.0185	0.004	0.0042	0.0022	0.0019	0.0351	0.0176	0.0275	0.0722	0.0142	0.1024	0.0022
1	rs10863753	209241420	0.98	0.255415240389183	0.94	0.173887076546345	0.00764808348451192	0.0153902037302699	0.0109	0.0282	0.0215	0.0031	0.1741	0.0039	0.0042	0.0502	0.0015	0.1041	0.1313	0.0303	0.0038	0.1263	0.0185	0.004	0.0042	0.0022	0.0019	0.0351	0.0175	0.0275	0.0722	0.0142	0.1024	0.0022
1	rs76921653	209252524	0.98	0.255415240389183	0.94	0.173887076546345	0.00859494564968323	0.0173797190060175	0.0109	0.0282	0.0215	0.0031	0.1743	0.0039	0.0042	0.0502	0.0015	0.104	0.1311	0.0303	0.0038	0.1263	0.0185	0.004	0.0042	0.0022	0.002	0.035	0.0176	0.0274	0.0722	0.0142	0.1024	0.0022
1	rs35095400	209254829	0.98	0.255415240389183	0.94	0.173887076546345	0.00897393237982793	0.0157430382817303	0.0109	0.0282	0.0216	0.003	0.1744	0.0039	0.0042	0.0503	0.0015	0.104	0.1311	0.0303	0.0038	0.1263	0.0185	0.004	0.0042	0.0022	0.002	0.035	0.0176	0.0275	0.0722	0.0142	0.1025	0.0022
1	rs12759484	209259013	0.98	0.255415240389183	0.94	0.173887076546345	0.00890280829778641	0.0157785398569562	0.0109	0.0282	0.0216	0.003	0.1744	0.0039	0.0042	0.0503	0.0015	0.104	0.1311	0.0303	0.0038	0.1263	0.0185	0.004	0.0042	0.0022	0.002	0.035	0.0176	0.0275	0.0722	0.0142	0.1025	0.0022
1	rs61820676	209266284	0.98	0.255415240389183	0.94	0.173887076546345	0.00862720747669165	0.0121126661705541	0.0109	0.0282	0.0216	0.003	0.1743	0.0039	0.0042	0.0503	0.0015	0.104	0.131	0.0301	0.0038	0.1264	0.0185	0.004	0.0042	0.0022	0.002	0.035	0.0176	0.0275	0.0723	0.0142	0.1025	0.0022
1	rs75909953	209273784	0.98	0.255415240389183	0.94	0.173887076546345	0.00932625677141103	0.0126792967297635	0.011	0.0282	0.0216	0.003	0.1744	0.0038	0.0041	0.0503	0.0015	0.1036	0.1306	0.03	0.0039	0.1267	0.0184	0.0041	0.0042	0.0022	0.002	0.0347	0.0176	0.0273	0.0729	0.0141	0.103	0.0021
1	rs12132166	209277959	0.98	0.255415240389183	0.94	0.173887076546345	0.00939500884182613	0.0119885264120081	0.011	0.0282	0.0216	0.003	0.1744	0.0038	0.0041	0.0503	0.0015	0.1035	0.1305	0.03	0.0039	0.1268	0.0184	0.0042	0.0042	0.0022	0.002	0.0346	0.0175	0.0273	0.0731	0.0141	0.1031	0.0021
1	rs61820682	209279216	0.98	0.255415240389183	0.94	0.173887076546345	0.00967890522138607	0.0108121575669651	0.011	0.0282	0.0216	0.003	0.1745	0.0038	0.0041	0.0503	0.0015	0.1035	0.1305	0.03	0.004	0.1268	0.0184	0.0042	0.0042	0.0021	0.0021	0.0345	0.0176	0.0273	0.0731	0.0141	0.1031	0.0021
1	rs61365079	209287142	0.98	0.255415240389183	0.94	0.173887076546345	0.00989221585485909	0.0110187519350854	0.0111	0.0282	0.0215	0.003	0.1745	0.0038	0.0041	0.0502	0.0015	0.1034	0.1304	0.03	0.004	0.1267	0.0184	0.0042	0.0042	0.0021	0.0021	0.0345	0.0176	0.0273	0.0733	0.0142	0.1032	0.002
1	rs4844751	209295363	0.98	0.255415240389183	0.94	0.173887076546345	0.011073766497746	0.0101758538103005	0.0111	0.0282	0.0214	0.003	0.1745	0.0038	0.004	0.05	0.0015	0.1034	0.1304	0.03	0.004	0.1267	0.0183	0.0043	0.0042	0.0021	0.0021	0.0344	0.0176	0.0273	0.0735	0.0142	0.1032	0.002
1	rs12409139	209295902	0.98	0.255415240389183	0.93	0.198940398764014	0.0110070081720388	0.0100339926587391	0.0111	0.0282	0.0215	0.0031	0.1745	0.0037	0.004	0.05	0.0015	0.1034	0.1304	0.03	0.004	0.1267	0.0183	0.0043	0.0042	0.0021	0.0021	0.0344	0.0176	0.0273	0.0735	0.0142	0.1032	0.002
1	rs72752501	209307465	0.99	0.227721472602965	0.93	0.198940398764014	0.00861336969901841	0.00820628987940411	0.0111	0.028	0.0215	0.0031	0.1743	0.0038	0.0041	0.0501	0.0015	0.103	0.1305	0.0299	0.004	0.1263	0.0183	0.0044	0.0042	0.0021	0.0021	0.0344	0.0177	0.0276	0.0736	0.0143	0.1034	0.002
1	rs115915245	209308353	0.99	0.227721472602965	0.93	0.198940398764014	0.00836717087292975	0.00813002667673375	0.0111	0.028	0.0215	0.0031	0.1743	0.0038	0.0041	0.0501	0.0015	0.103	0.1305	0.0299	0.004	0.1263	0.0183	0.0044	0.0042	0.0021	0.0021	0.0344	0.0177	0.0276	0.0737	0.0143	0.1033	0.002
1	rs116456328	209313831	0.99	0.227721472602965	0.93	0.198940398764014	0.0078307373105216	0.00765562443403855	0.0111	0.0282	0.0215	0.0032	0.174	0.0039	0.0042	0.0499	0.0015	0.1025	0.1307	0.0298	0.004	0.1264	0.0183	0.0044	0.0043	0.0021	0.002	0.0342	0.0177	0.0277	0.0739	0.0145	0.1032	0.002
1	rs73083914	209322270	0.99	0.227721472602965	0.93	0.198940398764014	0.00827289139725093	0.00748459053134696	0.0112	0.0284	0.0215	0.0033	0.1737	0.004	0.0042	0.0498	0.0015	0.1022	0.1307	0.0297	0.004	0.1267	0.0184	0.0045	0.0043	0.002	0.002	0.034	0.0178	0.0279	0.0742	0.0145	0.1031	0.0019
1	rs4844767	209323088	0.99	0.227721472602965	0.92	0.226487429171296	0.00821049057261597	0.00753325145155703	0.0112	0.0284	0.0215	0.0033	0.1738	0.004	0.0042	0.0498	0.0015	0.1022	0.1307	0.0297	0.004	0.1267	0.0183	0.0045	0.0043	0.002	0.002	0.034	0.0178	0.0278	0.0742	0.0145	0.1031	0.0019
1	rs7514220	209325038	0.99	0.227721472602965	0.9	0.289513196358555	0.00796013496740203	0.00726765541753995	0.0112	0.0284	0.0215	0.0033	0.1737	0.004	0.0042	0.0498	0.0015	0.1022	0.1307	0.0297	0.004	0.1267	0.0183	0.0045	0.0043	0.002	0.002	0.034	0.0178	0.0279	0.0742	0.0145	0.1031	0.0019
1	rs56152832	209328259	0.99	0.227721472602965	0.9	0.289513196358555	0.00809116218354619	0.00597127208565686	0.0112	0.0284	0.0216	0.0033	0.1738	0.004	0.0042	0.0499	0.0014	0.1017	0.1307	0.0297	0.0041	0.1267	0.0183	0.0045	0.0044	0.0019	0.0019	0.0339	0.0179	0.028	0.0744	0.0145	0.1031	0.0019
1	rs6683953	209329538	0.99	0.227721472602965	0.9	0.289513196358555	0.00883681355350604	0.00419691705718303	0.0112	0.0285	0.0218	0.0034	0.1738	0.004	0.0043	0.0499	0.0014	0.1011	0.1307	0.0297	0.0041	0.1268	0.0181	0.0045	0.0045	0.0018	0.0018	0.0338	0.0181	0.0283	0.0749	0.0144	0.1028	0.0017
1	rs75030245	209331985	0.99	0.227721472602965	0.9	0.289513196358555	0.0122198025369514	0.00239824158174688	0.0111	0.0284	0.0219	0.0034	0.1738	0.0039	0.0043	0.0502	0.0013	0.101	0.1305	0.0295	0.0041	0.1265	0.018	0.0046	0.0045	0.0018	0.0021	0.034	0.0183	0.0287	0.0756	0.0142	0.1021	0.0015
1	rs80339998	209347926	0.99	0.227721472602965	0.9	0.289513196358555	0.0128188054032081	0.00255912447907442	0.0111	0.0284	0.0219	0.0034	0.1738	0.0039	0.0043	0.0503	0.0012	0.101	0.1305	0.0295	0.0041	0.1265	0.0179	0.0046	0.0045	0.0018	0.0021	0.034	0.0183	0.0287	0.0757	0.0142	0.102	0.0015
1	rs75931110	209355820	0.99	0.227721472602965	0.9	0.289513196358555	0.0137449122793989	0.00200912573058092	0.0111	0.0284	0.0219	0.0034	0.1738	0.0039	0.0044	0.0503	0.0012	0.1009	0.1304	0.0295	0.0041	0.1265	0.0179	0.0046	0.0045	0.0017	0.0021	0.0341	0.0183	0.0288	0.0757	0.0142	0.1019	0.0014
1	rs1933606	209358966	0.99	0.227721472602965	0.89	0.325204496311925	0.0141088870833373	0.00193819713879341	0.0111	0.0284	0.0219	0.0034	0.1737	0.0039	0.0044	0.0503	0.0012	0.1009	0.1304	0.0295	0.0041	0.1265	0.018	0.0046	0.0045	0.0017	0.0021	0.0341	0.0183	0.0288	0.0757	0.0142	0.102	0.0014
1	rs6540522	209359911	0.99	0.227721472602965	0.89	0.325204496311925	0.0147336341760236	0.00177818469145065	0.0112	0.0285	0.022	0.0034	0.1734	0.0039	0.0044	0.0504	0.0012	0.1008	0.1303	0.0295	0.0041	0.1265	0.018	0.0046	0.0045	0.0017	0.0021	0.0342	0.0183	0.0288	0.0758	0.0142	0.1021	0.0014
1	rs4844787	209360210	0.99	0.227721472602965	0.89	0.325204496311925	0.0187628190080955	0.00185723258766209	0.0112	0.0285	0.022	0.0034	0.1735	0.0039	0.0044	0.0504	0.0012	0.1007	0.13	0.0295	0.0042	0.1267	0.018	0.0047	0.0045	0.0017	0.0022	0.0342	0.0183	0.0288	0.0758	0.0143	0.1019	0.0014
1	rs34970294	209363290	0.99	0.227721472602965	0.89	0.325204496311925	0.0262375175119662	0.00144103546394183	0.0112	0.0286	0.022	0.0034	0.1735	0.0039	0.0044	0.0504	0.0012	0.1005	0.1296	0.0296	0.0043	0.1269	0.018	0.0047	0.0045	0.0016	0.0023	0.0343	0.0183	0.0287	0.0759	0.0144	0.1017	0.0013
1	rs71636106	209364553	0.99	0.227721472602965	0.89	0.325204496311925	0.0266171891443266	0.00142127271852618	0.0112	0.0286	0.0219	0.0034	0.1735	0.0039	0.0044	0.0504	0.0012	0.1005	0.1295	0.0295	0.0044	0.1268	0.018	0.0048	0.0045	0.0016	0.0023	0.0343	0.0183	0.0287	0.0759	0.0144	0.1017	0.0013
1	rs114378788	209365976	0.99	0.227721472602965	0.89	0.325204496311925	0.0263952424798668	0.0014016628615929	0.0112	0.0286	0.0219	0.0034	0.1735	0.0039	0.0044	0.0504	0.0012	0.1005	0.1295	0.0295	0.0044	0.1268	0.018	0.0048	0.0045	0.0016	0.0023	0.0343	0.0183	0.0287	0.0759	0.0145	0.1017	0.0013
1	rs2800921	209368741	0.99	0.227721472602965	0.89	0.325204496311925	0.0260178312764568	0.00138220569585853	0.0112	0.0286	0.0219	0.0034	0.1735	0.0039	0.0044	0.0504	0.0012	0.1006	0.1294	0.0295	0.0044	0.1268	0.018	0.0048	0.0045	0.0016	0.0023	0.0343	0.0184	0.0287	0.0759	0.0145	0.1017	0.0013
1	rs116213334	209380190	0.99	0.227721472602965	0.89	0.325204496311925	0.0261746157760439	0.00135330580608693	0.0112	0.0286	0.022	0.0034	0.1735	0.0039	0.0044	0.0503	0.0012	0.1005	0.1294	0.0295	0.0044	0.1268	0.018	0.0048	0.0045	0.0016	0.0023	0.0343	0.0184	0.0287	0.076	0.0145	0.1017	0.0013
1	rs17188016	209383607	0.99	0.227721472602965	0.89	0.325204496311925	0.0265642247710214	0.00130589991905459	0.0112	0.0286	0.022	0.0034	0.1735	0.0039	0.0045	0.0503	0.0012	0.1006	0.1293	0.0295	0.0043	0.1268	0.0179	0.0048	0.0046	0.0016	0.0023	0.0343	0.0185	0.0287	0.076	0.0145	0.1017	0.0013
1	rs77877377	209392460	0.99	0.227721472602965	0.89	0.325204496311925	0.0267765327462569	0.000984328570280558	0.0112	0.0286	0.0219	0.0035	0.1734	0.0039	0.0045	0.0505	0.0012	0.1006	0.1289	0.0295	0.0043	0.1268	0.0179	0.0048	0.0046	0.0016	0.0023	0.0343	0.0188	0.0287	0.076	0.0145	0.1017	0.0013
1	rs6687960	209409485	0.99	0.227721472602965	0.89	0.325204496311925	0.0271617214335942	0.000740097489462766	0.0112	0.0285	0.0219	0.0035	0.1734	0.0038	0.0045	0.0507	0.0012	0.1008	0.1283	0.0296	0.0043	0.1268	0.0179	0.0049	0.0046	0.0016	0.0023	0.0343	0.0192	0.0287	0.076	0.0145	0.1016	0.0013
1	rs116246590	209424270	0.99	0.227721472602965	0.89	0.325204496311925	0.0295900561176288	0.000301986504358863	0.0111	0.0283	0.0218	0.0035	0.1734	0.0038	0.0047	0.0512	0.0012	0.101	0.1274	0.0295	0.0042	0.1268	0.0178	0.005	0.0047	0.0016	0.0023	0.0343	0.02	0.0286	0.0759	0.0145	0.1016	0.0012
1	rs61819881	209460628	0.99	0.227721472602965	0.87	0.405435896572436	0.0354401476430437	0.000534687371422717	0.0111	0.0283	0.0217	0.0036	0.1735	0.0037	0.0048	0.0516	0.0011	0.1015	0.1259	0.0296	0.0042	0.1267	0.0177	0.0051	0.0048	0.0015	0.0022	0.0343	0.0208	0.0286	0.0758	0.0144	0.1015	0.0011
1	rs74623716	209479215	0.99	0.227721472602965	0.87	0.405435896572436	0.0361976366341846	0.000357535291067921	0.0111	0.0283	0.0217	0.0036	0.1736	0.0037	0.0048	0.0516	0.0011	0.1016	0.1257	0.0296	0.0042	0.1267	0.0177	0.0051	0.0048	0.0015	0.0022	0.0344	0.021	0.0286	0.0758	0.0145	0.1014	0.0011
1	rs2660635	209482201	0.99	0.227721472602965	0.87	0.405435896572436	0.0368329613687632	0.000223507077540204	0.0111	0.0283	0.0217	0.0036	0.1737	0.0037	0.0048	0.0516	0.0011	0.1016	0.1257	0.0296	0.0042	0.1267	0.0177	0.0052	0.0048	0.0015	0.0022	0.0344	0.021	0.0286	0.0758	0.0145	0.1015	0.0011
1	rs11119253	209482984	0.99	0.227721472602965	0.87	0.405435896572436	0.0383864287459782	0.000175672046391049	0.0112	0.0283	0.0218	0.0036	0.1738	0.0037	0.0048	0.0515	0.0011	0.1016	0.1256	0.0296	0.0042	0.1267	0.0176	0.0051	0.0048	0.0015	0.0022	0.0344	0.021	0.0286	0.0758	0.0144	0.1015	0.0011
1	rs2843173	209487041	0.99	0.227721472602965	0.87	0.405435896572436	0.0371803015592966	0.000203567817718977	0.0112	0.0283	0.0218	0.0036	0.1739	0.0037	0.0048	0.0515	0.0011	0.1016	0.1256	0.0296	0.0042	0.1266	0.0176	0.0051	0.0048	0.0015	0.0022	0.0344	0.021	0.0286	0.0758	0.0144	0.1015	0.0011
1	rs7516864	209494087	0.99	0.227721472602965	0.87	0.405435896572436	0.0363293642344581	0.000240956367758889	0.0112	0.0283	0.0217	0.0036	0.1739	0.0037	0.0048	0.0515	0.0011	0.1015	0.1257	0.0296	0.0041	0.1266	0.0176	0.0051	0.0047	0.0015	0.0022	0.0343	0.021	0.0286	0.0758	0.0144	0.1015	0.0011
1	rs2660645	209498116	0.99	0.227721472602965	0.87	0.405435896572436	0.0363425552563597	0.000240956367758889	0.0112	0.0283	0.0217	0.0036	0.1739	0.0037	0.0048	0.0515	0.0011	0.1015	0.1257	0.0296	0.0041	0.1266	0.0176	0.0051	0.0047	0.0015	0.0022	0.0343	0.021	0.0286	0.0758	0.0144	0.1015	0.0011
1	rs72756430	209512610	0.99	0.227721472602965	0.87	0.405435896572436	0.0361318972737045	0.000314325216551351	0.0112	0.0283	0.0217	0.0036	0.1739	0.0037	0.0048	0.0515	0.0011	0.1015	0.1257	0.0296	0.0041	0.1265	0.0176	0.0051	0.0047	0.0015	0.0022	0.0343	0.021	0.0286	0.0759	0.0144	0.1015	0.0011
1	rs115456139	209512703	0.99	0.227721472602965	0.87	0.405435896572436	0.0358044430365178	0.000385015800104711	0.0112	0.0283	0.0217	0.0036	0.1739	0.0037	0.0048	0.0515	0.0011	0.1015	0.1257	0.0296	0.0041	0.1265	0.0176	0.0051	0.0047	0.0015	0.0022	0.0343	0.021	0.0286	0.0759	0.0144	0.1015	0.0011
1	rs12144443	209513933	0.99	0.227721472602965	0.87	0.405435896572436	0.0362239556002854	0.000617181768562378	0.0112	0.0283	0.0218	0.0036	0.1741	0.0037	0.0049	0.0516	0.0012	0.1011	0.1257	0.0296	0.0041	0.1264	0.0176	0.0051	0.0047	0.0015	0.0022	0.0343	0.0211	0.0285	0.0759	0.0145	0.1014	0.0011
1	rs75085117	209514761	0.99	0.227721472602965	0.87	0.405435896572436	0.0349498789494524	0.000623334480715441	0.0112	0.0283	0.0218	0.0036	0.1741	0.0037	0.0049	0.0516	0.0012	0.1011	0.1257	0.0296	0.0041	0.1264	0.0177	0.0051	0.0047	0.0015	0.0023	0.0343	0.0212	0.0285	0.0759	0.0145	0.1014	0.0011
1	rs112267146	209515989	0.99	0.227721472602965	0.87	0.405435896572436	0.034668206842188	0.000642002391420103	0.0112	0.0283	0.0218	0.0036	0.1741	0.0037	0.0049	0.0516	0.0012	0.101	0.1257	0.0296	0.0041	0.1264	0.0177	0.0051	0.0047	0.0015	0.0023	0.0343	0.0212	0.0285	0.0759	0.0145	0.1014	0.0011
1	rs79950910	209517898	0.99	0.227721472602965	0.87	0.405435896572436	0.0343500482482628	0.000654622901241169	0.0112	0.0283	0.0218	0.0036	0.1741	0.0038	0.0049	0.0515	0.0012	0.101	0.1257	0.0296	0.0041	0.1264	0.0177	0.0051	0.0047	0.0015	0.0023	0.0343	0.0212	0.0285	0.0759	0.0145	0.1014	0.0011
1	rs75549229	209523508	0.99	0.227721472602965	0.87	0.405435896572436	0.0341601329060908	0.000706514039890949	0.0112	0.0283	0.0218	0.0036	0.1741	0.0038	0.005	0.0515	0.0012	0.1009	0.1257	0.0296	0.0041	0.1263	0.0177	0.0051	0.0047	0.0015	0.0023	0.0343	0.0212	0.0285	0.0759	0.0145	0.1014	0.0011
1	rs75197281	209536393	0.99	0.227721472602965	0.87	0.405435896572436	0.0333332000105587	0.00112572191429696	0.0112	0.0283	0.0218	0.0037	0.1742	0.0038	0.005	0.0515	0.0012	0.1006	0.1257	0.0295	0.0041	0.1262	0.0178	0.005	0.0048	0.0015	0.0023	0.0343	0.0212	0.0285	0.0759	0.0145	0.1015	0.0011
1	rs34217130	209541395	0.99	0.227721472602965	0.87	0.405435896572436	0.0334077919329415	0.00150124297017339	0.0112	0.0283	0.0218	0.0037	0.1742	0.0038	0.005	0.0515	0.0012	0.1006	0.1257	0.0295	0.0041	0.1262	0.0178	0.005	0.0048	0.0015	0.0023	0.0343	0.0212	0.0285	0.0759	0.0145	0.1014	0.0011
1	rs17014380	209544358	0.99	0.227721472602965	0.87	0.405435896572436	0.033246323251752	0.00154214926628541	0.0112	0.0283	0.0218	0.0037	0.1743	0.0038	0.005	0.0515	0.0012	0.1005	0.1257	0.0295	0.0041	0.1262	0.0178	0.005	0.0048	0.0015	0.0023	0.0343	0.0212	0.0285	0.0759	0.0145	0.1014	0.0011
1	rs11585992	209547733	0.99	0.227721472602965	0.87	0.405435896572436	0.0330854007012968	0.00160466435106869	0.0112	0.0283	0.0218	0.0037	0.1743	0.0038	0.005	0.0515	0.0012	0.1005	0.1257	0.0295	0.0041	0.1261	0.0178	0.005	0.0048	0.0015	0.0023	0.0343	0.0212	0.0285	0.0759	0.0145	0.1014	0.0011
1	rs4844820	209554465	0.99	0.227721472602965	0.87	0.405435896572436	0.0330977599888113	0.00478962435628407	0.0112	0.0283	0.0218	0.0037	0.1743	0.0038	0.005	0.0515	0.0012	0.1004	0.1257	0.0295	0.0041	0.1261	0.0178	0.005	0.0048	0.0015	0.0023	0.0343	0.0213	0.0285	0.0759	0.0145	0.1014	0.0011
1	rs12142844	209560208	0.99	0.227721472602965	0.87	0.405435896572436	0.0335074290869086	0.0079535186904546	0.0113	0.0283	0.0219	0.0037	0.1745	0.0038	0.005	0.0516	0.0012	0.1003	0.1256	0.0293	0.0041	0.1261	0.0179	0.0051	0.0048	0.0015	0.0023	0.0342	0.0213	0.028	0.0759	0.0145	0.1016	0.0012
1	rs189277983	209560325	0.99	0.227721472602965	0.86	0.450156947394433	0.0342360109744614	0.0086716370030195	0.0113	0.0283	0.0219	0.0037	0.1746	0.0038	0.005	0.0516	0.0012	0.1003	0.1256	0.0293	0.0041	0.1261	0.0179	0.005	0.0048	0.0015	0.0023	0.0342	0.0213	0.028	0.0759	0.0145	0.1016	0.0012
1	rs74443991	209564730	0.99	0.227721472602965	0.86	0.450156947394433	0.0358044430365178	0.0192522432550714	0.0113	0.0282	0.0219	0.0037	0.1746	0.0038	0.005	0.0516	0.0012	0.1002	0.1256	0.0293	0.0041	0.1259	0.0179	0.005	0.0048	0.0015	0.0023	0.0342	0.0213	0.0281	0.0759	0.0146	0.1016	0.0012
1	rs4140543	209575594	0.99	0.227721472602965	0.87	0.405435896572436	0.0356740403488719	0.0191739824496588	0.0113	0.0282	0.0219	0.0037	0.1747	0.0038	0.005	0.0516	0.0012	0.1	0.1255	0.0291	0.0041	0.1256	0.018	0.005	0.0048	0.0016	0.0023	0.0341	0.0214	0.0282	0.0759	0.0147	0.1016	0.0012
1	rs1857968	209586137	0.99	0.227721472602965	0.87	0.405435896572436	0.039075745615567	0.0143555612767348	0.0118	0.027	0.0232	0.0045	0.1725	0.0044	0.0056	0.0517	0.0015	0.0944	0.1259	0.03	0.0043	0.1209	0.0193	0.0048	0.0052	0.0019	0.0025	0.0327	0.0227	0.0308	0.0779	0.0177	0.099	0.0025
1	rs115814624	209590078	0.99	0.227721472602965	0.86	0.450156947394433	0.0609543681958589	0.047155529622295	0.0116	0.0264	0.0233	0.0046	0.1709	0.0046	0.0054	0.0527	0.0014	0.0917	0.1273	0.03	0.0039	0.121	0.0196	0.0046	0.005	0.0019	0.0024	0.0327	0.0231	0.0315	0.0788	0.018	0.0993	0.0027
1	rs6671471	209592439	0.99	0.227721472602965	0.87	0.405435896572436	0.0574640193291496	0.0462093511636146	0.0116	0.0264	0.0233	0.0046	0.1707	0.0046	0.0054	0.0528	0.0014	0.0916	0.1274	0.03	0.0039	0.1211	0.0196	0.0046	0.005	0.0019	0.0024	0.0327	0.0231	0.0315	0.0789	0.018	0.0994	0.0027
1	rs4844475	209593193	0.99	0.227721472602965	0.86	0.450156947394433	0.0580967402779921	0.0435938262259931	0.0116	0.0263	0.0233	0.0046	0.1707	0.0047	0.0055	0.0528	0.0014	0.0915	0.1274	0.03	0.0039	0.121	0.0197	0.0046	0.005	0.0019	0.0024	0.0327	0.0231	0.0315	0.0789	0.018	0.0993	0.0027
1	rs73088001	209594267	0.99	0.227721472602965	0.86	0.450156947394433	0.0511708148365153	0.0342322255786851	0.0116	0.0262	0.0232	0.0047	0.1706	0.0048	0.0055	0.0528	0.0014	0.0913	0.1275	0.03	0.0039	0.121	0.0198	0.0047	0.005	0.0019	0.0024	0.0327	0.0231	0.0317	0.0788	0.0181	0.0991	0.0027
1	rs6540528	209595738	0.99	0.227721472602965	0.86	0.450156947394433	0.0433913588179891	0.0317051155793327	0.0115	0.0262	0.0232	0.0047	0.1704	0.0048	0.0055	0.0529	0.0014	0.0912	0.1275	0.0299	0.004	0.1211	0.02	0.0048	0.005	0.0019	0.0022	0.0326	0.0231	0.0317	0.0788	0.0182	0.0994	0.0026
1	rs12035599	209603252	0.99	0.227721472602965	0.86	0.450156947394433	0.0416278590200068	0.0306704717898915	0.0115	0.026	0.0233	0.0048	0.1701	0.0048	0.0054	0.0527	0.0013	0.091	0.1277	0.0299	0.004	0.121	0.0202	0.0048	0.005	0.002	0.002	0.0326	0.0231	0.0317	0.0786	0.0184	0.0999	0.0027
1	rs2179654	209607771	0.99	0.227721472602965	0.87	0.405435896572436	0.039647315360659	0.0287439639838225	0.0115	0.026	0.0233	0.0048	0.1701	0.0048	0.0054	0.0527	0.0013	0.091	0.1278	0.0299	0.004	0.121	0.0202	0.0048	0.005	0.002	0.0019	0.0326	0.0231	0.0317	0.0786	0.0184	0.0999	0.0027
1	rs6690362	209608020	0.99	0.227721472602965	0.87	0.405435896572436	0.0395773054438728	0.0268760456943843	0.0115	0.026	0.0233	0.0048	0.1701	0.0048	0.0054	0.0527	0.0013	0.091	0.1278	0.0299	0.004	0.121	0.0203	0.0048	0.005	0.002	0.0019	0.0326	0.0231	0.0317	0.0786	0.0184	0.0999	0.0027
1	rs113994419	209608321	0.99	0.227721472602965	0.87	0.405435896572436	0.0406506731594441	0.0308173030052022	0.0115	0.026	0.0233	0.0048	0.1701	0.0048	0.0054	0.0527	0.0013	0.0909	0.1278	0.0299	0.004	0.121	0.0203	0.0047	0.005	0.002	0.0019	0.0326	0.0231	0.0317	0.0786	0.0184	0.1	0.0027
1	rs11119275	209617663	0.99	0.227721472602965	0.87	0.405435896572436	0.0571942617705704	0.089598786029296	0.0109	0.0264	0.0235	0.0048	0.1688	0.0046	0.0052	0.0526	0.0012	0.0909	0.1278	0.0303	0.0037	0.1208	0.0205	0.0047	0.0049	0.0021	0.0014	0.0328	0.0233	0.0324	0.0784	0.019	0.1006	0.0026
1	rs77064391	209620874	0.99	0.227721472602965	0.89	0.325204496311925	0.0662894602096979	0.119535640826982	0.0107	0.0265	0.0236	0.0048	0.1682	0.0045	0.0051	0.0527	0.0011	0.091	0.1277	0.0305	0.0036	0.1206	0.0206	0.0047	0.0048	0.0022	0.0011	0.0327	0.0235	0.0328	0.0783	0.0194	0.1009	0.0026
1	rs4844831	209628916	0.99	0.227721472602965	0.89	0.325204496311925	0.0966023515963167	0.100665969971369	0.0107	0.0266	0.0237	0.0048	0.1679	0.0045	0.0051	0.0527	0.0011	0.0911	0.1276	0.0307	0.0035	0.1205	0.0207	0.0046	0.0048	0.0022	0.001	0.0328	0.0235	0.0329	0.0781	0.0195	0.1011	0.0027
1	rs11577817	209637470	0.99	0.227721472602965	0.89	0.325204496311925	0.0968798616220483	0.114189142361528	0.0107	0.0266	0.0239	0.0048	0.1678	0.0045	0.0051	0.0527	0.0012	0.091	0.1275	0.0308	0.0035	0.1206	0.0206	0.0045	0.0048	0.0022	0.001	0.0328	0.0235	0.0329	0.0781	0.0196	0.101	0.0027
1	rs2223395	209650863	0.99	0.227721472602965	0.89	0.325204496311925	0.099682489106976	0.12462027839919	0.0107	0.0266	0.0239	0.0047	0.1676	0.0044	0.005	0.0527	0.0011	0.091	0.1275	0.0309	0.0035	0.1207	0.0207	0.0045	0.0048	0.0022	0.001	0.0328	0.0235	0.033	0.0782	0.0196	0.101	0.0027
1	rs6684558	209651535	0.99	0.227721472602965	0.89	0.325204496311925	0.100068549387965	0.128798433641839	0.0107	0.0266	0.0239	0.0047	0.1676	0.0044	0.005	0.0527	0.0011	0.091	0.1275	0.0309	0.0035	0.1207	0.0207	0.0045	0.0048	0.0022	0.001	0.0328	0.0235	0.033	0.0782	0.0196	0.101	0.0027
1	rs115940148	209652476	0.99	0.227721472602965	0.89	0.325204496311925	0.11065439755998	0.229735260309747	0.0107	0.0266	0.0239	0.0047	0.1675	0.0044	0.005	0.0527	0.0012	0.0909	0.1275	0.0309	0.0035	0.1207	0.0207	0.0045	0.0048	0.0022	0.001	0.0328	0.0235	0.033	0.0782	0.0196	0.1011	0.0027
1	rs12079282	209654291	0.99	0.227721472602965	0.89	0.325204496311925	0.124601243976029	0.280599557323607	0.0107	0.0266	0.0239	0.0047	0.1673	0.0044	0.005	0.0527	0.0012	0.0908	0.1275	0.0309	0.0035	0.1207	0.0207	0.0045	0.0048	0.0022	0.001	0.0328	0.0235	0.033	0.0783	0.0196	0.1011	0.0027
1	rs6685828	209676833	0.99	0.227721472602965	0.89	0.325204496311925	0.127064362804527	0.334227645271916	0.0107	0.0266	0.0239	0.0048	0.1668	0.0043	0.0051	0.0526	0.0012	0.0908	0.1277	0.031	0.0035	0.1206	0.0207	0.0045	0.0048	0.0022	0.001	0.0329	0.0234	0.0331	0.0783	0.0198	0.101	0.0027
1	rs115412116	209681842	0.99	0.227721472602965	0.89	0.325204496311925	0.123806297347768	0.33042815514877	0.0107	0.0266	0.0239	0.0048	0.1668	0.0043	0.0051	0.0526	0.0012	0.0907	0.1277	0.031	0.0034	0.1206	0.0207	0.0045	0.0048	0.0022	0.001	0.0329	0.0234	0.0332	0.0783	0.0199	0.1011	0.0027
1	rs12750037	209681972	0.99	0.227721472602965	0.89	0.325204496311925	0.123718160981222	0.33165241223901	0.0107	0.0266	0.0239	0.0048	0.1668	0.0043	0.0051	0.0526	0.0012	0.0907	0.1277	0.031	0.0034	0.1206	0.0207	0.0045	0.0048	0.0022	0.001	0.0329	0.0234	0.0332	0.0783	0.0199	0.1011	0.0027
1	rs115884118	209686419	0.99	0.227721472602965	0.89	0.325204496311925	0.126081543807276	0.330672900779806	0.0107	0.0266	0.0239	0.0048	0.1667	0.0043	0.0051	0.0526	0.0012	0.0907	0.1277	0.031	0.0035	0.1206	0.0208	0.0045	0.0048	0.0022	0.001	0.0329	0.0233	0.0332	0.0783	0.0199	0.101	0.0027
1	rs80056181	209694870	0.99	0.227721472602965	0.89	0.325204496311925	0.124748796014421	0.334227645271916	0.0107	0.0266	0.0239	0.0048	0.1664	0.0043	0.0051	0.0526	0.0013	0.0906	0.1277	0.0311	0.0034	0.1206	0.0208	0.0045	0.0048	0.0022	0.0011	0.0329	0.0233	0.0332	0.0783	0.02	0.101	0.0027
1	rs2142967	209711015	0.99	0.227721472602965	0.89	0.325204496311925	0.113725023757858	0.426740424435094	0.0109	0.0267	0.0239	0.0049	0.1648	0.0042	0.0052	0.0521	0.0015	0.0898	0.1278	0.0313	0.0034	0.1206	0.0213	0.0045	0.0048	0.0025	0.0011	0.0333	0.0227	0.0336	0.0782	0.021	0.101	0.0029
1	rs74612323	209715433	0.99	0.227721472602965	0.89	0.325204496311925	0.112945564110255	0.47299816147789	0.011	0.0267	0.0239	0.0049	0.1644	0.0042	0.0052	0.052	0.0015	0.0896	0.1279	0.0313	0.0034	0.1207	0.0214	0.0045	0.0048	0.0025	0.0011	0.0334	0.0225	0.0337	0.0782	0.0212	0.1011	0.0029
1	rs75657284	209716055	0.99	0.227721472602965	0.89	0.325204496311925	0.110928907908136	0.466255918222562	0.011	0.0267	0.0239	0.0049	0.1644	0.0041	0.0052	0.052	0.0015	0.0896	0.1279	0.0313	0.0034	0.1207	0.0214	0.0045	0.0049	0.0025	0.0011	0.0334	0.0225	0.0337	0.0782	0.0212	0.1011	0.0029
1	rs4844851	209717109	0.99	0.227721472602965	0.89	0.325204496311925	0.101024823912523	0.438616383828987	0.011	0.0267	0.0239	0.0049	0.1642	0.0041	0.0052	0.052	0.0015	0.0895	0.1279	0.0313	0.0034	0.1207	0.0214	0.0045	0.0049	0.0025	0.0012	0.0335	0.0224	0.0338	0.0782	0.0212	0.1011	0.0029
1	rs996148	209721047	0.99	0.227721472602965	0.89	0.325204496311925	0.127722148755503	0.680865530270336	0.0111	0.0266	0.0239	0.005	0.1642	0.0042	0.0053	0.052	0.0015	0.0894	0.1278	0.0313	0.0034	0.1204	0.0214	0.0046	0.0049	0.0026	0.0012	0.0336	0.0221	0.034	0.0782	0.0214	0.1009	0.0029
1	rs34967711	209721771	0.98	0.255415240389183	0.89	0.325204496311925	0.125517778506578	0.657486487227537	0.0111	0.0265	0.0242	0.005	0.1638	0.0043	0.0053	0.0518	0.0016	0.0889	0.1273	0.0314	0.0035	0.1198	0.0215	0.0048	0.0049	0.0027	0.0013	0.0339	0.0223	0.0341	0.0778	0.0222	0.1007	0.0029
1	rs11119305	209722151	0.98	0.255415240389183	0.89	0.325204496311925	0.111038829638494	0.809745081986569	0.0112	0.0263	0.0244	0.005	0.1635	0.0043	0.0054	0.0518	0.0016	0.0885	0.127	0.0315	0.0036	0.1194	0.0216	0.005	0.005	0.0029	0.0014	0.034	0.0225	0.0343	0.0776	0.0227	0.1005	0.0029
1	rs57727332	209722480	0.97	0.285396128624663	0.89	0.325204496311925	0.120570673906671	0.990989626346242	0.0114	0.0264	0.0246	0.005	0.1628	0.0045	0.0055	0.0515	0.0016	0.0884	0.127	0.0312	0.0036	0.1188	0.0216	0.0052	0.0051	0.003	0.0014	0.0343	0.0226	0.0345	0.0775	0.0229	0.1004	0.0028
1	rs10436974	209722581	0.97	0.285396128624663	0.89	0.325204496311925	0.0879847905876434	0.892944157166421	0.0115	0.0264	0.0246	0.005	0.1625	0.0045	0.0055	0.0516	0.0017	0.0883	0.127	0.0312	0.0036	0.1185	0.0216	0.0052	0.0051	0.003	0.0015	0.0345	0.0228	0.0346	0.0774	0.023	0.1003	0.0028
1	rs11119306	209722772	0.97	0.285396128624663	0.89	0.325204496311925	0.0916924332809077	0.970583987914599	0.0115	0.0263	0.0245	0.0049	0.1626	0.0046	0.0054	0.0513	0.0017	0.088	0.1272	0.0311	0.0036	0.1181	0.0216	0.0053	0.005	0.0031	0.0015	0.0346	0.0229	0.0348	0.0774	0.0232	0.1005	0.0028
1	rs7535955	209723311	0.97	0.285396128624663	0.89	0.325204496311925	0.0276814038458109	0.883253375801007	0.0122	0.0268	0.0244	0.0046	0.1623	0.0046	0.0051	0.0527	0.0017	0.0882	0.1269	0.031	0.0035	0.1175	0.0216	0.0053	0.0049	0.0031	0.0017	0.0348	0.0226	0.0344	0.0769	0.0236	0.1005	0.0025
1	rs12125445	209724065	0.96	0.3177447436144	0.89	0.325204496311925	0.0228114301343954	0.660710152618529	0.0127	0.0269	0.0241	0.0044	0.1624	0.0045	0.0044	0.0538	0.0016	0.0885	0.1278	0.0306	0.0032	0.1185	0.0215	0.0052	0.0049	0.0031	0.0016	0.0344	0.0221	0.0341	0.0759	0.0237	0.1015	0.0023
1	rs2179311	209726120	0.94	0.389848785336034	0.89	0.325204496311925	0.0827870443784986	1.45908647674643	0.0134	0.0268	0.0237	0.0039	0.1624	0.0044	0.0035	0.0552	0.0014	0.0883	0.1291	0.0298	0.0028	0.1194	0.0212	0.005	0.0048	0.003	0.0016	0.0339	0.0215	0.0343	0.0747	0.0236	0.1038	0.0022
1	rs76605465	209727073	0.94	0.389848785336034	0.9	0.289513196358555	0.0526857180760252	1.19314572395321	0.0134	0.0268	0.0237	0.0039	0.1624	0.0044	0.0035	0.0552	0.0014	0.0883	0.1292	0.0298	0.0028	0.1194	0.0212	0.005	0.0048	0.003	0.0016	0.0339	0.0215	0.0343	0.0747	0.0236	0.1038	0.0022
1	rs12130212	209727257	0.94	0.389848785336034	0.9	0.289513196358555	0.0478621208887767	1.13045204021371	0.0134	0.0268	0.0237	0.0039	0.1624	0.0044	0.0034	0.0552	0.0014	0.0884	0.1292	0.0298	0.0028	0.1194	0.0212	0.005	0.0048	0.003	0.0015	0.0339	0.0215	0.0343	0.0747	0.0236	0.1038	0.0021
1	rs77871030	209729268	0.94	0.389848785336034	0.9	0.289513196358555	0.0459139883556555	1.15358246997736	0.0134	0.0269	0.0237	0.0039	0.1624	0.0044	0.0034	0.0552	0.0014	0.0884	0.1292	0.0298	0.0028	0.1194	0.0212	0.005	0.0048	0.003	0.0015	0.0339	0.0215	0.0342	0.0747	0.0236	0.1037	0.0021
1	rs78839293	209732407	0.94	0.389848785336034	0.9	0.289513196358555	0.0411660224930369	1.13307248208075	0.0135	0.0269	0.0237	0.004	0.1624	0.0044	0.0034	0.0552	0.0014	0.0884	0.1292	0.0298	0.0028	0.1194	0.0212	0.0051	0.0048	0.003	0.0016	0.0338	0.0215	0.0342	0.0746	0.0236	0.1037	0.0021
1	rs80177057	209734677	0.94	0.389848785336034	0.9	0.289513196358555	0.0360662408120054	1.08185169090874	0.0135	0.027	0.0237	0.004	0.1624	0.0044	0.0034	0.0553	0.0014	0.0884	0.1292	0.0298	0.0028	0.1195	0.0212	0.0051	0.0049	0.003	0.0016	0.0338	0.0215	0.0342	0.0745	0.0236	0.1037	0.0021
1	rs78546612	209735141	0.94	0.389848785336034	0.9	0.289513196358555	0.0362371200609223	1.07844180570546	0.0135	0.027	0.0237	0.004	0.1624	0.0044	0.0034	0.0553	0.0014	0.0884	0.1292	0.0297	0.0028	0.1195	0.0212	0.0051	0.0049	0.003	0.0016	0.0338	0.0215	0.0342	0.0745	0.0236	0.1037	0.0021
1	rs74700303	209741054	0.94	0.389848785336034	0.9	0.289513196358555	0.0267978296661351	1.03107838946814	0.0135	0.027	0.0236	0.0041	0.1624	0.0044	0.0034	0.0553	0.0013	0.0883	0.1292	0.0297	0.0028	0.1195	0.0212	0.0051	0.0049	0.0029	0.0016	0.0338	0.0215	0.0342	0.0745	0.0236	0.1037	0.0021
1	rs12734177	209744147	0.94	0.389848785336034	0.9	0.289513196358555	0.0215647052946335	0.889346683417603	0.0135	0.027	0.0236	0.0041	0.1625	0.0044	0.0034	0.0553	0.0013	0.0882	0.1293	0.0297	0.0028	0.1194	0.0212	0.0052	0.0049	0.003	0.0016	0.0338	0.0215	0.0342	0.0746	0.0236	0.1038	0.0021
1	rs56044819	209745400	0.94	0.389848785336034	0.9	0.289513196358555	0.0208531720786625	0.881848440195797	0.0135	0.0271	0.0236	0.0041	0.1624	0.0044	0.0034	0.0554	0.0013	0.0882	0.1293	0.0297	0.0028	0.1194	0.0212	0.0052	0.0049	0.003	0.0016	0.0338	0.0215	0.0342	0.0746	0.0236	0.1038	0.0021
1	rs736137	209746872	0.94	0.389848785336034	0.9	0.289513196358555	0.0185985314200232	0.87358420839891	0.0136	0.0272	0.0236	0.0042	0.1623	0.0044	0.0034	0.0554	0.0013	0.0881	0.1293	0.0297	0.0028	0.1194	0.0212	0.0052	0.0049	0.003	0.0016	0.0338	0.0215	0.0342	0.0746	0.0236	0.1038	0.0021
1	rs17388107	209747496	0.94	0.389848785336034	0.9	0.289513196358555	0.0182892788741106	0.890441254639778	0.0136	0.0272	0.0237	0.0042	0.1623	0.0044	0.0034	0.0553	0.0013	0.0881	0.1293	0.0297	0.0028	0.1195	0.0212	0.0052	0.0049	0.003	0.0016	0.0338	0.0215	0.0342	0.0746	0.0235	0.1038	0.0021
1	rs75024464	209758086	0.94	0.389848785336034	0.9	0.289513196358555	0.0228874646913739	1.00186346554935	0.0136	0.0271	0.0237	0.0042	0.1624	0.0044	0.0035	0.0553	0.0013	0.0881	0.1293	0.0298	0.0028	0.1194	0.0212	0.0052	0.005	0.003	0.0016	0.0337	0.0214	0.0342	0.0745	0.0235	0.1038	0.0021
1	rs926385	209758732	0.94	0.389848785336034	0.9	0.289513196358555	0.0229732211717573	1.00859106264655	0.0136	0.0271	0.0236	0.0042	0.1624	0.0044	0.0035	0.0553	0.0013	0.0881	0.1293	0.0298	0.0028	0.1194	0.0212	0.0052	0.005	0.003	0.0016	0.0337	0.0214	0.0342	0.0744	0.0235	0.1038	0.0021
1	rs11587591	209762875	0.94	0.389848785336034	0.9	0.289513196358555	0.0231358353535381	1.02689502216305	0.0136	0.0271	0.0236	0.0042	0.1624	0.0044	0.0035	0.0553	0.0013	0.0881	0.1293	0.0298	0.0028	0.1194	0.0212	0.0052	0.005	0.003	0.0016	0.0336	0.0214	0.0342	0.0744	0.0235	0.1039	0.0021
1	rs2281139	209774889	0.94	0.389848785336034	0.9	0.289513196358555	0.0315657743384233	0.908776414121889	0.0136	0.0271	0.0234	0.0042	0.1626	0.0044	0.0035	0.0555	0.0013	0.0878	0.1294	0.0297	0.0028	0.1193	0.0212	0.0052	0.0051	0.003	0.0016	0.0337	0.0213	0.0341	0.0744	0.0234	0.1043	0.002
1	rs17014866	209777675	0.94	0.389848785336034	0.9	0.289513196358555	0.0372473567660648	0.924664372045413	0.0136	0.0271	0.0234	0.0042	0.1626	0.0045	0.0035	0.0555	0.0013	0.0877	0.1295	0.0297	0.0028	0.1193	0.0212	0.0052	0.0051	0.003	0.0016	0.0337	0.0213	0.034	0.0744	0.0234	0.1045	0.002
1	rs9430006	209782545	0.94	0.389848785336034	0.9	0.289513196358555	0.0332091388358868	0.582671013901817	0.0136	0.0271	0.0232	0.0043	0.1621	0.0047	0.0035	0.0565	0.0012	0.0879	0.1294	0.0295	0.0025	0.1183	0.0212	0.0053	0.0053	0.0033	0.0015	0.0338	0.0212	0.0345	0.0742	0.0229	0.1056	0.0013
1	rs11119315	209785206	0.92	0.472297109457422	0.9	0.289513196358555	0.0408076682089265	0.1763538447233	0.0138	0.0258	0.0235	0.0042	0.1629	0.0054	0.0037	0.0565	0.0012	0.0864	0.1292	0.0281	0.0025	0.1183	0.0209	0.0057	0.0058	0.0036	0.0017	0.0338	0.0203	0.0355	0.0716	0.0215	0.1109	0.0012
1	rs7419187	209787854	0.92	0.472297109457422	0.91	0.256642068151906	0.0370464419512812	0.154146153780575	0.0138	0.0258	0.0235	0.0042	0.1629	0.0054	0.0037	0.0565	0.0012	0.0867	0.1293	0.0281	0.0025	0.1183	0.0209	0.0057	0.0058	0.0036	0.0017	0.0338	0.0203	0.0354	0.0716	0.0215	0.1109	0.0012
1	rs2076222	209791929	0.92	0.472297109457422	0.91	0.256642068151906	0.0328143120268473	0.107345519938824	0.0138	0.0257	0.0235	0.0042	0.163	0.0054	0.0037	0.0565	0.0012	0.0866	0.1293	0.0281	0.0025	0.1184	0.0209	0.0057	0.0058	0.0036	0.0017	0.0338	0.0203	0.0354	0.0715	0.0215	0.111	0.0012
1	rs199838217	209792018	0.92	0.472297109457422	0.91	0.256642068151906	0.0327897448994505	0.107178599216655	0.0138	0.0257	0.0235	0.0042	0.163	0.0054	0.0037	0.0565	0.0012	0.0866	0.1293	0.0281	0.0025	0.1184	0.0209	0.0057	0.0058	0.0036	0.0017	0.0338	0.0203	0.0354	0.0715	0.0215	0.111	0.0012
1	rs17014905	209793017	0.92	0.472297109457422	0.91	0.256642068151906	0.0326181351864926	0.102627730579959	0.0138	0.0257	0.0235	0.0042	0.163	0.0054	0.0037	0.0565	0.0012	0.0866	0.1293	0.0281	0.0025	0.1184	0.0209	0.0057	0.0058	0.0036	0.0017	0.0338	0.0203	0.0354	0.0715	0.0215	0.111	0.0012
1	rs742257	209795302	0.92	0.472297109457422	0.91	0.256642068151906	0.031362958328456	0.0978316186615012	0.0138	0.0257	0.0235	0.0042	0.163	0.0054	0.0037	0.0565	0.0012	0.0867	0.1293	0.0282	0.0025	0.1184	0.0209	0.0057	0.0058	0.0036	0.0017	0.0338	0.0203	0.0354	0.0715	0.0215	0.111	0.0012
1	rs3179860	209795909	0.92	0.472297109457422	0.91	0.256642068151906	0.0317695089098876	0.101155027840316	0.0138	0.0257	0.0235	0.0042	0.163	0.0054	0.0037	0.0565	0.0012	0.0867	0.1293	0.0282	0.0025	0.1184	0.0209	0.0057	0.0058	0.0036	0.0017	0.0338	0.0203	0.0354	0.0715	0.0215	0.111	0.0012
1	rs12748250	209796329	0.92	0.472297109457422	0.92	0.226487429171296	0.0319620999064458	0.105349091599781	0.0138	0.0257	0.0235	0.0042	0.1629	0.0054	0.0037	0.0565	0.0012	0.0867	0.1293	0.0282	0.0025	0.1184	0.021	0.0057	0.0058	0.0036	0.0017	0.0338	0.0203	0.0355	0.0715	0.0215	0.111	0.0012
1	rs2229466	209797253	0.92	0.472297109457422	0.92	0.226487429171296	0.0326916050558217	0.116678387763124	0.0138	0.0257	0.0235	0.0042	0.163	0.0054	0.0037	0.0565	0.0012	0.0867	0.1293	0.0281	0.0025	0.1184	0.021	0.0057	0.0058	0.0036	0.0017	0.0338	0.0203	0.0355	0.0715	0.0215	0.111	0.0012
1	rs4844861	209799819	0.92	0.472297109457422	0.91	0.256642068151906	0.0284407403462068	0.0541386848519797	0.0138	0.0258	0.0235	0.0042	0.163	0.0054	0.0037	0.0566	0.0012	0.0867	0.1292	0.0281	0.0025	0.1185	0.0209	0.0057	0.0058	0.0036	0.0017	0.0338	0.0203	0.0355	0.0715	0.0214	0.1111	0.0012
1	rs2076349	209800230	0.92	0.472297109457422	0.91	0.256642068151906	0.0288763889163534	0.0522603661538832	0.0138	0.0258	0.0235	0.0042	0.163	0.0054	0.0038	0.0566	0.0012	0.0867	0.1292	0.0281	0.0025	0.1184	0.0209	0.0057	0.0058	0.0036	0.0017	0.0338	0.0203	0.0354	0.0715	0.0215	0.1111	0.0012
1	rs52814161	209803199	0.92	0.472297109457422	0.91	0.256642068151906	0.0288090610964182	0.0454468228168755	0.014	0.0259	0.0235	0.0042	0.1629	0.0054	0.0038	0.0566	0.0012	0.0864	0.1291	0.0277	0.0025	0.1183	0.0209	0.0058	0.0059	0.0036	0.0018	0.034	0.0202	0.0352	0.0715	0.0219	0.1112	0.0013
1	rs4844863	209804095	0.92	0.472297109457422	0.91	0.256642068151906	0.0264479670553129	0.0462682393468934	0.014	0.0259	0.0235	0.0041	0.1629	0.0054	0.0038	0.0566	0.0013	0.0864	0.129	0.0276	0.0025	0.1183	0.0209	0.0056	0.0059	0.0036	0.0018	0.0341	0.0202	0.0352	0.0715	0.0221	0.1112	0.0013
1	rs2236891	209804499	0.92	0.472297109457422	0.91	0.256642068151906	0.0267552478585658	0.0476914650292326	0.014	0.0259	0.0235	0.0041	0.1628	0.0054	0.0038	0.0566	0.0013	0.0863	0.129	0.0276	0.0025	0.1183	0.021	0.0056	0.0059	0.0036	0.0018	0.0341	0.0201	0.0352	0.0715	0.0221	0.1113	0.0013
1	rs12145126	209807438	0.92	0.472297109457422	0.91	0.256642068151906	0.0266914653554924	0.0438810977199951	0.0141	0.026	0.0235	0.0042	0.1629	0.0054	0.0039	0.0567	0.0013	0.086	0.129	0.0274	0.0025	0.1183	0.0209	0.0056	0.0059	0.0036	0.0018	0.0342	0.0201	0.0351	0.0716	0.022	0.1114	0.0014
1	rs79633518	209808416	0.92	0.472297109457422	0.91	0.256642068151906	0.0255720912009296	0.0385135930593021	0.0142	0.026	0.0235	0.0042	0.1629	0.0054	0.0039	0.0566	0.0013	0.0858	0.1291	0.0274	0.0025	0.1183	0.0208	0.0056	0.006	0.0036	0.0019	0.0343	0.0201	0.035	0.0715	0.0218	0.1116	0.0015
1	rs115482142	209809364	0.92	0.472297109457422	0.91	0.256642068151906	0.0252541408439717	0.0334138463367034	0.0143	0.026	0.0234	0.0042	0.1629	0.0054	0.0039	0.0566	0.0014	0.0857	0.1291	0.0273	0.0025	0.1182	0.0207	0.0056	0.006	0.0036	0.0019	0.0344	0.0201	0.0349	0.0715	0.0217	0.1118	0.0015
1	rs2282735	209809555	0.92	0.472297109457422	0.91	0.256642068151906	0.0250505153574705	0.0292679414373405	0.0143	0.026	0.0234	0.0042	0.1629	0.0054	0.0039	0.0566	0.0014	0.0857	0.1291	0.0273	0.0025	0.1182	0.0207	0.0056	0.006	0.0036	0.0019	0.0344	0.0201	0.0349	0.0715	0.0217	0.1118	0.0015
1	rs2236895	209812759	0.92	0.472297109457422	0.92	0.226487429171296	0.0246668624603688	0.0255588208873387	0.0144	0.026	0.0234	0.0043	0.1628	0.0055	0.0041	0.0564	0.0014	0.0856	0.129	0.0273	0.0024	0.1181	0.0207	0.0056	0.0061	0.0036	0.0019	0.0344	0.0201	0.0349	0.0716	0.0216	0.112	0.0016
1	rs12117294	209814879	0.92	0.472297109457422	0.92	0.226487429171296	0.0241091644958905	0.0213824830985977	0.0144	0.026	0.0233	0.0044	0.1627	0.0055	0.0041	0.0564	0.0014	0.0855	0.1289	0.0273	0.0024	0.1181	0.0206	0.0057	0.0061	0.0036	0.0019	0.0344	0.02	0.0347	0.0716	0.0216	0.1123	0.0016
1	rs2236898	209818552	0.92	0.472297109457422	0.92	0.226487429171296	0.0204731020795852	0.0225514194646448	0.0147	0.0262	0.0232	0.0046	0.1626	0.0058	0.0045	0.0558	0.0015	0.0855	0.1284	0.0275	0.0025	0.118	0.0206	0.0058	0.0064	0.0037	0.0019	0.0344	0.02	0.0345	0.071	0.0215	0.1124	0.0017
1	rs2298925	209821568	0.92	0.472297109457422	0.92	0.226487429171296	0.0211842738145042	0.021838138548968	0.0148	0.0262	0.0232	0.0046	0.1626	0.0058	0.0045	0.0557	0.0015	0.0854	0.1284	0.0275	0.0025	0.1179	0.0206	0.0059	0.0064	0.0037	0.0019	0.0344	0.02	0.0345	0.071	0.0215	0.1126	0.0017
1	rs114431017	209823735	0.92	0.472297109457422	0.92	0.226487429171296	0.0220054957392205	0.0227208493050022	0.0148	0.0262	0.0232	0.0047	0.1625	0.0058	0.0046	0.0557	0.0015	0.0853	0.1283	0.0275	0.0025	0.1178	0.0206	0.0059	0.0064	0.0037	0.0019	0.0344	0.02	0.0345	0.071	0.0214	0.1127	0.0018
1	rs10863778	209825386	0.92	0.472297109457422	0.92	0.226487429171296	0.0224246018886036	0.0229334913064916	0.0148	0.0262	0.0233	0.0047	0.1622	0.0059	0.0047	0.0557	0.0015	0.0851	0.1282	0.0275	0.0025	0.1175	0.0206	0.006	0.0065	0.0038	0.002	0.0344	0.02	0.0346	0.071	0.0214	0.113	0.0018
1	rs1001929	209826917	0.92	0.472297109457422	0.92	0.226487429171296	0.0222376290950822	0.0235339310116853	0.0148	0.0262	0.0234	0.0048	0.1619	0.006	0.0049	0.0558	0.0015	0.0848	0.1283	0.0275	0.0026	0.1173	0.0206	0.006	0.0066	0.0038	0.002	0.0344	0.02	0.0346	0.071	0.0213	0.113	0.0019
1	rs17015006	209828239	0.92	0.472297109457422	0.92	0.226487429171296	0.0209066081571323	0.024668668750964	0.0148	0.0262	0.0234	0.0049	0.1618	0.006	0.005	0.0559	0.0015	0.0845	0.1286	0.0276	0.0026	0.1171	0.0206	0.006	0.0066	0.0038	0.0019	0.0345	0.0199	0.0345	0.0709	0.0212	0.1131	0.0019
1	rs12126519	209828955	0.92	0.472297109457422	0.92	0.226487429171296	0.0202718818009369	0.0245364390200317	0.0148	0.0262	0.0234	0.0049	0.1617	0.006	0.005	0.0559	0.0015	0.0844	0.1287	0.0277	0.0026	0.117	0.0207	0.0059	0.0067	0.0037	0.0019	0.0345	0.0199	0.0344	0.0709	0.0212	0.1132	0.0019
1	rs75198280	209830029	0.92	0.472297109457422	0.92	0.226487429171296	0.0183702944994085	0.0269680397768315	0.0148	0.0262	0.0234	0.0049	0.1616	0.0061	0.0051	0.0559	0.0015	0.0842	0.1288	0.0278	0.0027	0.117	0.0206	0.0059	0.0067	0.0037	0.0019	0.0345	0.0199	0.0343	0.0709	0.0212	0.1131	0.0019
1	rs742376	209831590	0.92	0.472297109457422	0.92	0.226487429171296	0.0165496303283367	0.0285545245579515	0.0148	0.0262	0.0235	0.005	0.1614	0.0061	0.0054	0.0559	0.0015	0.0837	0.1291	0.0279	0.0028	0.1168	0.0206	0.0059	0.0067	0.0037	0.002	0.0347	0.0199	0.0344	0.0707	0.0211	0.113	0.0019
1	rs7542062	209833313	0.92	0.472297109457422	0.92	0.226487429171296	0.0184352953304412	0.0465631767339599	0.0148	0.0253	0.0234	0.0051	0.158	0.0061	0.006	0.0555	0.0019	0.0822	0.129	0.0299	0.0033	0.1182	0.0202	0.0062	0.007	0.0037	0.0021	0.0351	0.0192	0.0344	0.0719	0.0213	0.1128	0.0022
1	rs7542165	209833446	0.92	0.472297109457422	0.92	0.226487429171296	0.0201240781808107	0.0479903574485718	0.0148	0.0254	0.0233	0.0051	0.1577	0.0061	0.006	0.0554	0.0019	0.0821	0.1289	0.0301	0.0033	0.1181	0.0201	0.0063	0.007	0.0037	0.0021	0.0353	0.0192	0.0345	0.0718	0.0213	0.1131	0.0022
1	rs60627534	209833989	0.92	0.472297109457422	0.92	0.226487429171296	0.0182892788741106	0.0401571546215348	0.0148	0.0255	0.0228	0.0051	0.1571	0.006	0.0061	0.0555	0.0019	0.0817	0.1296	0.0308	0.0035	0.1182	0.0197	0.0065	0.0069	0.0036	0.002	0.0361	0.0191	0.0339	0.0715	0.021	0.1135	0.0021
1	rs12118571	209834057	0.92	0.472297109457422	0.92	0.226487429171296	0.0221817569318485	0.039221999549062	0.0148	0.0256	0.0228	0.0051	0.1571	0.006	0.0061	0.0556	0.0019	0.0817	0.1295	0.0309	0.0035	0.1182	0.0197	0.0065	0.0069	0.0037	0.002	0.0363	0.0191	0.0338	0.0715	0.021	0.1135	0.0021
1	rs11119322	209834212	0.93	0.429746626914861	0.92	0.226487429171296	0.0230496428255962	0.0354767928393721	0.0149	0.0257	0.0227	0.0051	0.1569	0.0059	0.0061	0.0558	0.0019	0.0818	0.1299	0.031	0.0035	0.1181	0.0195	0.0065	0.0068	0.0036	0.002	0.0364	0.0191	0.0337	0.0715	0.0209	0.1135	0.0021
1	rs12117175	209835711	0.94	0.389848785336034	0.93	0.198940398764014	0.0306896064775152	0.0292201243966722	0.0148	0.0271	0.022	0.0049	0.1552	0.0055	0.0059	0.0557	0.0018	0.0823	0.1318	0.0316	0.0036	0.1174	0.0185	0.0064	0.0062	0.0033	0.0019	0.0368	0.0191	0.0337	0.0709	0.0203	0.1163	0.0021
1	rs57326784	209836879	0.95	0.352537935866182	0.93	0.198940398764014	0.0458675349632749	0.0246245546219409	0.0148	0.0281	0.0213	0.0047	0.1544	0.0052	0.0057	0.0559	0.0017	0.0828	0.1322	0.0319	0.0037	0.117	0.0178	0.0062	0.0058	0.0032	0.0018	0.0368	0.0193	0.0337	0.0706	0.0198	0.1186	0.002
1	rs4844484	209837683	0.95	0.352537935866182	0.93	0.198940398764014	0.0675641903103964	0.0208499575847958	0.0148	0.0287	0.0207	0.0045	0.1535	0.005	0.0056	0.0559	0.0016	0.0833	0.1331	0.0324	0.0036	0.1168	0.0174	0.0061	0.0055	0.0031	0.0017	0.0366	0.0195	0.0336	0.0703	0.0193	0.1203	0.002
1	rs10779511	209842279	0.96	0.3177447436144	0.93	0.198940398764014	0.143164491282095	0.0150413407050329	0.0149	0.0303	0.0196	0.0041	0.1525	0.0041	0.0051	0.0569	0.0013	0.084	0.1361	0.0326	0.0035	0.1172	0.016	0.0052	0.0046	0.0026	0.0015	0.0364	0.0198	0.0334	0.0711	0.0177	0.1229	0.0017
1	rs12750881	209842499	0.96	0.3177447436144	0.93	0.198940398764014	0.143357012249366	0.015672154040168	0.0149	0.0303	0.0196	0.0041	0.1525	0.0041	0.0051	0.0569	0.0013	0.084	0.1361	0.0326	0.0035	0.1172	0.016	0.0052	0.0046	0.0026	0.0015	0.0364	0.0197	0.0334	0.0711	0.0177	0.1229	0.0017
1	rs78442747	209851207	0.96	0.3177447436144	0.93	0.198940398764014	0.145484933894909	0.0119266993199836	0.0149	0.0304	0.0196	0.0041	0.1527	0.0041	0.0051	0.0571	0.0013	0.0841	0.1363	0.0325	0.0035	0.1172	0.0159	0.0051	0.0045	0.0025	0.0014	0.0364	0.0198	0.0333	0.071	0.0176	0.1233	0.0017
1	rs4393158	209851897	0.96	0.3177447436144	0.93	0.198940398764014	0.146523381570954	0.0116810107217955	0.0149	0.0304	0.0196	0.0041	0.1527	0.0041	0.0051	0.0571	0.0013	0.084	0.1363	0.0325	0.0035	0.1172	0.0159	0.0051	0.0045	0.0025	0.0014	0.0364	0.0198	0.0333	0.071	0.0176	0.1233	0.0016
1	rs846914	209860275	0.96	0.3177447436144	0.93	0.198940398764014	0.15857730341902	0.0103761737012099	0.0149	0.0304	0.0196	0.004	0.1528	0.004	0.005	0.0573	0.0012	0.0842	0.1365	0.0323	0.0034	0.1175	0.0158	0.0049	0.0043	0.0025	0.0013	0.0365	0.0197	0.0333	0.0711	0.0175	0.1238	0.0015
1	rs76067112	209861095	0.96	0.3177447436144	0.93	0.198940398764014	0.160492364838542	0.0105784919877898	0.0149	0.0304	0.0196	0.004	0.1528	0.0039	0.0049	0.0574	0.0011	0.0842	0.1365	0.0323	0.0034	0.1176	0.0158	0.0048	0.0042	0.0024	0.0013	0.0365	0.0197	0.0333	0.0711	0.0175	0.1238	0.0015
1	rs10082169	209867397	0.96	0.3177447436144	0.93	0.198940398764014	0.167582951220631	0.00955930625727686	0.0149	0.0304	0.0196	0.004	0.1528	0.0039	0.0049	0.0575	0.0011	0.0843	0.1366	0.0323	0.0034	0.1177	0.0157	0.0048	0.0042	0.0024	0.0014	0.0365	0.0198	0.0333	0.0711	0.0175	0.124	0.0014
1	rs74399656	209869456	0.96	0.3177447436144	0.93	0.198940398764014	0.168534857567794	0.00989315261881819	0.0149	0.0304	0.0196	0.0039	0.1528	0.0039	0.0049	0.0575	0.0011	0.0843	0.1366	0.0323	0.0034	0.1177	0.0157	0.0048	0.0041	0.0024	0.0013	0.0365	0.0198	0.0332	0.0711	0.0175	0.1241	0.0014
1	rs4844881	209871135	0.96	0.3177447436144	0.93	0.198940398764014	0.17248129061389	0.0104626369415013	0.0149	0.0304	0.0196	0.0039	0.1528	0.0038	0.0049	0.0575	0.0011	0.0843	0.1366	0.0323	0.0034	0.1177	0.0157	0.0048	0.0041	0.0024	0.0013	0.0365	0.0198	0.0332	0.0712	0.0175	0.1242	0.0014
1	rs11808911	209871977	0.96	0.3177447436144	0.93	0.198940398764014	0.174024375228539	0.0105494670929533	0.0149	0.0304	0.0196	0.0039	0.1528	0.0038	0.0048	0.0576	0.0011	0.0843	0.1366	0.0323	0.0033	0.1178	0.0157	0.0048	0.0041	0.0024	0.0013	0.0366	0.0198	0.0332	0.0712	0.0175	0.1242	0.0014
1	rs12086634	209880259	0.96	0.3177447436144	0.93	0.198940398764014	0.297748521907847	0.0114681610084472	0.0152	0.0306	0.0191	0.0035	0.1528	0.0033	0.0043	0.0588	6e-04	0.0846	0.1378	0.0321	0.003	0.1186	0.0148	0.0044	0.0034	0.0021	9e-04	0.037	0.0198	0.0335	0.0718	0.0169	0.1254	0.001
1	rs968033	209885371	0.96	0.3177447436144	0.93	0.198940398764014	0.310897874361985	0.0100906146204947	0.0152	0.0306	0.0191	0.0034	0.1528	0.0032	0.0043	0.059	6e-04	0.0847	0.1379	0.0322	0.0029	0.1186	0.0148	0.0044	0.0034	0.0021	9e-04	0.0371	0.0198	0.0335	0.0719	0.0169	0.1255	0.001
1	rs4844488	209885509	0.96	0.3177447436144	0.93	0.198940398764014	0.317434622147623	0.00975333429757288	0.0152	0.0306	0.0191	0.0034	0.1529	0.0032	0.0043	0.059	5e-04	0.0847	0.1379	0.0322	0.0029	0.1186	0.0148	0.0044	0.0034	0.0021	9e-04	0.0371	0.0198	0.0335	0.0719	0.0169	0.1255	0.001
1	rs79092794	209887651	0.96	0.3177447436144	0.93	0.198940398764014	0.317635343288885	0.00997753407502322	0.0152	0.0306	0.019	0.0034	0.1529	0.0032	0.0042	0.059	5e-04	0.0847	0.1379	0.0322	0.0029	0.1187	0.0147	0.0043	0.0034	0.0021	9e-04	0.037	0.0198	0.0335	0.0719	0.0169	0.1255	0.001
1	rs1000283	209894661	0.96	0.3177447436144	0.94	0.173887076546345	0.318489151631711	0.0100622832198251	0.0152	0.0306	0.019	0.0034	0.153	0.0032	0.0042	0.059	5e-04	0.0847	0.138	0.0322	0.0029	0.1187	0.0147	0.0043	0.0034	0.0021	8e-04	0.0371	0.0197	0.0335	0.0719	0.0169	0.1255	0.001
1	rs111488558	209909509	0.96	0.3177447436144	0.94	0.173887076546345	0.331286509585852	0.0101473999207277	0.0153	0.0306	0.0189	0.0033	0.153	0.0032	0.0042	0.059	5e-04	0.0847	0.1381	0.0323	0.0029	0.1187	0.0147	0.0042	0.0033	0.0021	8e-04	0.0371	0.0197	0.0335	0.0719	0.0169	0.1258	0.001
1	rs1337531	209911988	0.96	0.3177447436144	0.94	0.173887076546345	0.333136207572334	0.0101758538103005	0.0153	0.0306	0.0189	0.0033	0.153	0.0032	0.0042	0.059	5e-04	0.0847	0.1381	0.0323	0.0029	0.1186	0.0147	0.0042	0.0033	0.0021	8e-04	0.0371	0.0197	0.0335	0.0719	0.0169	0.1258	0.001
1	rs2076151	209933660	0.96	0.3177447436144	0.94	0.173887076546345	0.387923053650507	0.0153551385752214	0.0154	0.0306	0.0188	0.0031	0.1534	0.0029	0.0038	0.0593	5e-04	0.0845	0.1383	0.0322	0.0029	0.1184	0.0144	0.0041	0.0032	0.002	7e-04	0.0374	0.0195	0.0334	0.0723	0.0168	0.1265	0.001
1	rs6700223	209935031	0.96	0.3177447436144	0.94	0.173887076546345	0.390430841312955	0.0159566419469224	0.0154	0.0306	0.0188	0.0031	0.1534	0.0029	0.0038	0.0593	5e-04	0.0845	0.1384	0.0322	0.0029	0.1184	0.0144	0.0041	0.0032	0.002	7e-04	0.0375	0.0195	0.0334	0.0723	0.0168	0.1266	0.001
1	rs10489342	209935778	0.96	0.3177447436144	0.94	0.173887076546345	0.392107236401179	0.0160998361772707	0.0154	0.0306	0.0188	0.0031	0.1534	0.0029	0.0038	0.0593	5e-04	0.0845	0.1384	0.0322	0.0029	0.1184	0.0144	0.0041	0.0032	0.002	7e-04	0.0375	0.0195	0.0334	0.0723	0.0168	0.1266	9e-04
1	rs11119343	209943156	0.96	0.3177447436144	0.95	0.15120882267165	0.432011401816421	0.0239673541978909	0.0157	0.0308	0.0188	0.003	0.1532	0.0028	0.0036	0.0595	5e-04	0.0846	0.1385	0.0323	0.0028	0.1181	0.0143	0.0039	0.003	0.0021	7e-04	0.0376	0.0194	0.0333	0.0724	0.017	0.1269	9e-04
1	rs4990735	209943592	0.96	0.3177447436144	0.95	0.15120882267165	0.432070121757862	0.0254243440375188	0.0157	0.0309	0.0188	0.0029	0.1532	0.0028	0.0036	0.0595	5e-04	0.0846	0.1386	0.0323	0.0028	0.1181	0.0143	0.0039	0.003	0.0021	7e-04	0.0376	0.0194	0.0333	0.0724	0.017	0.1269	9e-04
1	rs669694	209950760	0.96	0.3177447436144	0.95	0.15120882267165	0.504715066124452	0.0531959351761616	0.0159	0.0316	0.018	0.0026	0.1528	0.0025	0.0034	0.0599	5e-04	0.0854	0.1396	0.0317	0.0029	0.1172	0.014	0.0028	0.0029	0.0023	6e-04	0.0377	0.0194	0.0333	0.0727	0.0168	0.1284	9e-04
1	rs623360	209952865	0.96	0.3177447436144	0.94	0.173887076546345	0.516306460803439	0.0543912930221992	0.0159	0.0316	0.0179	0.0026	0.1529	0.0025	0.0034	0.06	5e-04	0.0854	0.1397	0.0317	0.0029	0.1172	0.014	0.0028	0.0029	0.0023	6e-04	0.0377	0.0194	0.0333	0.0728	0.0167	0.1284	9e-04
1	rs651141	209955848	0.96	0.3177447436144	0.94	0.173887076546345	0.539407426707169	0.0564946124290138	0.0158	0.0317	0.0179	0.0026	0.1529	0.0025	0.0034	0.0601	5e-04	0.0853	0.1398	0.0317	0.0029	0.1172	0.0139	0.0028	0.0028	0.0023	6e-04	0.0376	0.0194	0.0332	0.0729	0.0167	0.1287	0.001
1	rs7550857	209956542	0.96	0.3177447436144	0.94	0.173887076546345	0.538100576212746	0.0572679468469331	0.0158	0.0317	0.0179	0.0026	0.1529	0.0025	0.0034	0.0601	5e-04	0.0853	0.1398	0.0317	0.0029	0.1172	0.0139	0.0028	0.0028	0.0023	6e-04	0.0376	0.0194	0.0332	0.0729	0.0167	0.1287	0.001
1	rs2235371	209964080	0.96	0.3177447436144	0.94	0.173887076546345	0.545832639992197	0.0580457816552925	0.0159	0.0317	0.0178	0.0026	0.153	0.0024	0.0034	0.0602	5e-04	0.0853	0.1398	0.0317	0.0029	0.1171	0.0139	0.0027	0.0028	0.0023	6e-04	0.0376	0.0194	0.0332	0.0729	0.0167	0.1288	0.001
1	rs861020	209977111	0.96	0.3177447436144	0.94	0.173887076546345	0.558524682848666	0.059089864750233	0.0158	0.0317	0.0178	0.0026	0.1531	0.0024	0.0034	0.0603	5e-04	0.0853	0.1397	0.0317	0.003	0.117	0.0139	0.0027	0.0028	0.0023	6e-04	0.0376	0.0194	0.0331	0.0729	0.0166	0.1289	0.001
1	rs2357229	209980489	0.96	0.3177447436144	0.94	0.173887076546345	0.564988880842216	0.0614679728446678	0.0159	0.0317	0.0178	0.0026	0.1532	0.0024	0.0033	0.0603	5e-04	0.0854	0.1396	0.0318	0.003	0.1169	0.0139	0.0027	0.0028	0.0023	6e-04	0.0376	0.0193	0.0332	0.0729	0.0166	0.1289	0.001
1	rs10863790	209988047	0.96	0.3177447436144	0.94	0.173887076546345	0.564988880842216	0.0613348109297567	0.0159	0.0317	0.0178	0.0025	0.1532	0.0024	0.0033	0.0603	5e-04	0.0855	0.1396	0.0318	0.003	0.1169	0.0139	0.0027	0.0028	0.0023	6e-04	0.0376	0.0192	0.0332	0.0729	0.0166	0.129	0.001
1	rs642961	209989270	0.96	0.3177447436144	0.94	0.173887076546345	0.562652418764659	0.0619350029534226	0.0159	0.0317	0.0178	0.0025	0.1532	0.0024	0.0033	0.0603	5e-04	0.0855	0.1396	0.0318	0.003	0.1169	0.0139	0.0027	0.0028	0.0023	6e-04	0.0376	0.0192	0.0332	0.0729	0.0166	0.129	0.001
1	rs9430018	209996542	0.96	0.3177447436144	0.94	0.173887076546345	0.591465613225896	0.0674471379883101	0.016	0.0318	0.0178	0.0025	0.1529	0.0023	0.0033	0.0603	5e-04	0.0855	0.14	0.0318	0.003	0.1168	0.0138	0.0028	0.0027	0.0023	6e-04	0.0376	0.0193	0.0329	0.0731	0.0165	0.1292	0.001
1	rs28601717	210000390	0.96	0.3177447436144	0.94	0.173887076546345	0.628083590905988	0.0707352835858344	0.016	0.0318	0.0178	0.0025	0.1528	0.0023	0.0032	0.0606	5e-04	0.0856	0.14	0.0318	0.0029	0.1168	0.0137	0.0027	0.0026	0.0022	5e-04	0.0376	0.0192	0.0328	0.0731	0.0164	0.1295	9e-04
1	rs674346	210001713	0.96	0.3177447436144	0.94	0.173887076546345	0.627452160438155	0.0710181248424649	0.016	0.0318	0.0177	0.0025	0.1528	0.0023	0.0032	0.0606	5e-04	0.0856	0.14	0.0318	0.0029	0.1168	0.0138	0.0027	0.0026	0.0022	5e-04	0.0376	0.0192	0.0329	0.0731	0.0165	0.1295	9e-04
1	rs585627	210004199	0.96	0.3177447436144	0.94	0.173887076546345	0.642119243102875	0.0715142217941962	0.016	0.0318	0.0177	0.0025	0.1528	0.0023	0.0032	0.0606	5e-04	0.0856	0.14	0.0318	0.0029	0.1168	0.0137	0.0027	0.0026	0.0022	5e-04	0.0376	0.0192	0.0329	0.0731	0.0164	0.1296	9e-04
1	rs61747285	210004332	0.96	0.3177447436144	0.94	0.173887076546345	0.642048358949145	0.0709473706679503	0.016	0.0318	0.0177	0.0025	0.1528	0.0023	0.0032	0.0606	5e-04	0.0856	0.14	0.0318	0.0029	0.1168	0.0137	0.0027	0.0026	0.0022	5e-04	0.0376	0.0192	0.0329	0.0731	0.0164	0.1297	9e-04
1	rs115121347	210007208	0.96	0.3177447436144	0.94	0.173887076546345	0.637872499106309	0.0689082558075355	0.016	0.0318	0.0177	0.0025	0.1528	0.0023	0.0032	0.0606	5e-04	0.0856	0.1399	0.0318	0.0029	0.1168	0.0137	0.0027	0.0026	0.0022	5e-04	0.0376	0.0192	0.0329	0.0731	0.0164	0.1297	9e-04
1	rs41274840	210010524	0.96	0.3177447436144	0.94	0.173887076546345	0.622411180277612	0.072939502508463	0.016	0.0318	0.0177	0.0025	0.1527	0.0023	0.0032	0.0609	5e-04	0.0856	0.1402	0.0318	0.0029	0.1167	0.0137	0.0027	0.0026	0.0022	5e-04	0.0376	0.0192	0.0329	0.0731	0.0164	0.1294	9e-04
1	rs79478424	210017386	0.96	0.3177447436144	0.94	0.173887076546345	0.617597726769792	0.0730826690391564	0.016	0.0318	0.0177	0.0025	0.1527	0.0023	0.0032	0.061	5e-04	0.0856	0.1403	0.0318	0.0029	0.1166	0.0137	0.0027	0.0026	0.0022	5e-04	0.0376	0.0192	0.0329	0.0731	0.0164	0.1293	9e-04
1	rs6664791	210022732	0.96	0.3177447436144	0.95	0.15120882267165	0.630752830618792	0.0794214207750481	0.016	0.0318	0.0177	0.0024	0.1528	0.0023	0.0031	0.061	5e-04	0.0857	0.1402	0.0318	0.0029	0.1165	0.0137	0.0027	0.0026	0.0022	5e-04	0.0377	0.0192	0.0329	0.0732	0.0164	0.1294	9e-04
1	rs79564740	210027359	0.96	0.3177447436144	0.95	0.15120882267165	0.648655797585299	0.0919442287562431	0.016	0.0319	0.0176	0.0024	0.1527	0.0022	0.003	0.0611	5e-04	0.0858	0.1405	0.0319	0.0029	0.116	0.0137	0.0026	0.0025	0.0022	5e-04	0.0378	0.0192	0.033	0.0734	0.0164	0.1295	9e-04
1	rs11119356	210039902	0.96	0.3177447436144	0.95	0.15120882267165	0.680767805818614	0.125770797248816	0.0159	0.0321	0.0174	0.0023	0.1528	0.0021	0.0025	0.0612	5e-04	0.086	0.1411	0.0322	0.0029	0.115	0.0136	0.0024	0.0024	0.0021	5e-04	0.038	0.0193	0.0331	0.0738	0.0164	0.1299	9e-04
1	rs74421062	210040994	0.96	0.3177447436144	0.95	0.15120882267165	0.678731251444728	0.125948150301075	0.0159	0.0321	0.0174	0.0023	0.1528	0.0021	0.0025	0.0612	5e-04	0.086	0.1411	0.0322	0.0029	0.115	0.0136	0.0024	0.0024	0.0021	5e-04	0.038	0.0193	0.0331	0.0739	0.0164	0.1299	9e-04
1	rs7550330	210044587	0.96	0.3177447436144	0.96	0.130782650589638	0.693778391171906	0.137123690700647	0.0159	0.0321	0.0174	0.0023	0.1527	0.0021	0.0025	0.0612	5e-04	0.086	0.141	0.0322	0.0029	0.115	0.0136	0.0024	0.0024	0.0021	5e-04	0.038	0.0193	0.0331	0.0739	0.0164	0.1299	9e-04
1	rs9429824	210050696	0.96	0.3177447436144	0.96	0.130782650589638	0.687478605858706	0.139326887209051	0.0159	0.0321	0.0174	0.0022	0.1527	0.0021	0.0025	0.0613	5e-04	0.086	0.1409	0.0322	0.0029	0.115	0.0136	0.0024	0.0024	0.0021	5e-04	0.0379	0.0193	0.0331	0.074	0.0165	0.1299	9e-04
1	rs1983614	210057428	0.96	0.3177447436144	0.96	0.130782650589638	0.703202322096181	0.184730818391062	0.0158	0.0322	0.0174	0.0022	0.1525	0.0021	0.0024	0.0617	5e-04	0.0863	0.1407	0.0327	0.0029	0.1146	0.0134	0.0023	0.0024	0.0021	5e-04	0.0376	0.0195	0.0329	0.0745	0.0166	0.1294	0.001
1	rs76686620	210067916	0.97	0.285396128624663	0.96	0.130782650589638	0.759320367072313	0.190457601211917	0.0158	0.0323	0.0172	0.002	0.1517	0.0019	0.0022	0.0619	5e-04	0.0867	0.1422	0.0328	0.0029	0.1145	0.0131	0.0021	0.002	0.002	5e-04	0.0379	0.0195	0.0326	0.0747	0.0166	0.1299	0.001
1	rs6681355	210067972	0.97	0.285396128624663	0.96	0.130782650589638	0.763909916183224	0.198949632167087	0.0158	0.0323	0.0172	0.002	0.1517	0.0019	0.0022	0.0619	5e-04	0.0867	0.1423	0.0328	0.0029	0.1145	0.0131	0.0021	0.002	0.002	5e-04	0.0379	0.0195	0.0326	0.0747	0.0166	0.13	0.001
1	rs72741080	210094182	0.97	0.285396128624663	0.96	0.130782650589638	0.774588720342514	0.208412367335258	0.0158	0.0322	0.0171	0.0019	0.1515	0.0018	0.0022	0.0619	4e-04	0.0871	0.1427	0.0328	0.0029	0.1143	0.013	0.002	0.0019	0.002	5e-04	0.038	0.0196	0.0324	0.0748	0.0164	0.13	9e-04
1	rs6695101	210098466	0.97	0.285396128624663	0.96	0.130782650589638	0.780145558487376	0.21448065770206	0.0158	0.0322	0.0171	0.0019	0.1515	0.0018	0.0022	0.0619	4e-04	0.0871	0.1428	0.0328	0.0029	0.1143	0.013	0.002	0.0019	0.002	5e-04	0.038	0.0196	0.0324	0.0748	0.0164	0.13	9e-04
1	rs1040423	210100459	0.97	0.285396128624663	0.96	0.130782650589638	0.784247036976804	0.217267691610937	0.0158	0.0322	0.0171	0.0019	0.1516	0.0018	0.0022	0.0619	4e-04	0.0871	0.1427	0.0328	0.0029	0.1143	0.013	0.002	0.0019	0.002	5e-04	0.038	0.0196	0.0324	0.0749	0.0164	0.13	9e-04
1	rs12569195	210104501	0.97	0.285396128624663	0.96	0.130782650589638	0.784092094667814	0.216516171603596	0.0158	0.0322	0.0171	0.0019	0.1516	0.0018	0.0022	0.0619	4e-04	0.0871	0.1427	0.0328	0.0029	0.1142	0.013	0.002	0.0019	0.002	5e-04	0.038	0.0196	0.0324	0.0749	0.0165	0.13	9e-04
1	rs4844501	210104598	0.97	0.285396128624663	0.96	0.130782650589638	0.784401992573721	0.216623479164879	0.0158	0.0322	0.0171	0.0019	0.1516	0.0018	0.0022	0.0619	4e-04	0.0872	0.1427	0.0328	0.0029	0.1142	0.013	0.002	0.0019	0.002	5e-04	0.038	0.0196	0.0324	0.0749	0.0165	0.13	9e-04
1	rs34437895	210112028	0.97	0.285396128624663	0.96	0.130782650589638	0.784169564161257	0.214159840419242	0.0158	0.0322	0.0171	0.0019	0.1516	0.0018	0.0022	0.0619	4e-04	0.0872	0.1427	0.0328	0.0029	0.1142	0.013	0.002	0.0019	0.002	5e-04	0.038	0.0196	0.0324	0.0749	0.0165	0.13	9e-04
1	rs60991465	210113725	0.97	0.285396128624663	0.96	0.130782650589638	0.784866939082237	0.215765508792263	0.0158	0.0323	0.0171	0.0019	0.1516	0.0018	0.0022	0.0619	4e-04	0.0872	0.1427	0.0328	0.0029	0.1142	0.013	0.002	0.0019	0.002	5e-04	0.038	0.0196	0.0324	0.0749	0.0166	0.13	9e-04
1	rs72741085	210115008	0.97	0.285396128624663	0.96	0.130782650589638	0.785409527779189	0.218665639742481	0.0158	0.0323	0.0171	0.0019	0.1516	0.0018	0.0022	0.0619	4e-04	0.0872	0.1427	0.0328	0.0029	0.1142	0.013	0.002	0.0019	0.002	5e-04	0.038	0.0196	0.0324	0.0749	0.0166	0.13	9e-04
1	rs116095703	210118741	0.97	0.285396128624663	0.97	0.112481740502774	0.782620805655488	0.218665639742481	0.0158	0.0323	0.0171	0.0019	0.1516	0.0018	0.0022	0.0618	4e-04	0.0872	0.1428	0.0328	0.0029	0.1142	0.013	0.002	0.0019	0.002	5e-04	0.038	0.0196	0.0324	0.0749	0.0166	0.13	9e-04
1	rs7516986	210161688	0.97	0.285396128624663	0.97	0.112481740502774	0.779836392159869	0.223093750891437	0.0158	0.0323	0.0171	0.0019	0.1516	0.0018	0.0022	0.0618	4e-04	0.0872	0.1429	0.0329	0.0029	0.1142	0.0131	0.002	0.0019	0.002	5e-04	0.038	0.0196	0.0324	0.0748	0.0166	0.1299	9e-04
1	rs61820394	210164716	0.97	0.285396128624663	0.97	0.112481740502774	0.779913678748586	0.222768759221642	0.0158	0.0323	0.0171	0.0019	0.1516	0.0018	0.0022	0.0618	4e-04	0.0872	0.1429	0.0329	0.0029	0.1142	0.0131	0.002	0.0019	0.002	5e-04	0.038	0.0196	0.0324	0.0748	0.0166	0.1299	9e-04
1	rs35081804	210195909	0.97	0.285396128624663	0.97	0.112481740502774	0.777596529690683	0.21694550675944	0.0158	0.0323	0.017	0.0018	0.1515	0.0018	0.0022	0.0617	4e-04	0.0873	0.1432	0.0332	0.0029	0.1139	0.0131	0.002	0.0019	0.0019	5e-04	0.0381	0.0195	0.0322	0.0747	0.0169	0.1298	9e-04
1	rs114112509	210196333	0.97	0.285396128624663	0.97	0.112481740502774	0.777673719689207	0.217052884243873	0.0158	0.0323	0.017	0.0018	0.1515	0.0018	0.0022	0.0617	4e-04	0.0873	0.1432	0.0332	0.0029	0.1139	0.0131	0.002	0.0019	0.0019	5e-04	0.0381	0.0195	0.0322	0.0747	0.0169	0.1298	9e-04
1	rs11119397	210202851	0.97	0.285396128624663	0.97	0.112481740502774	0.778291359634031	0.217052884243873	0.0158	0.0323	0.017	0.0018	0.1515	0.0018	0.0022	0.0617	4e-04	0.0873	0.1432	0.0332	0.0029	0.1139	0.0131	0.002	0.0019	0.0019	5e-04	0.0381	0.0195	0.0322	0.0747	0.0169	0.1298	9e-04
1	rs79894762	210218475	0.97	0.285396128624663	0.97	0.112481740502774	0.780222858390775	0.218880969822173	0.0158	0.0323	0.017	0.0018	0.1515	0.0018	0.0022	0.0617	4e-04	0.0873	0.1432	0.0332	0.0029	0.1139	0.0131	0.002	0.0019	0.0019	5e-04	0.0381	0.0195	0.0321	0.0747	0.0169	0.1298	9e-04
1	rs114382729	210234482	0.97	0.285396128624663	0.97	0.112481740502774	0.782079054299001	0.226569922258789	0.0158	0.0323	0.017	0.0018	0.1515	0.0018	0.0022	0.0617	4e-04	0.0873	0.1433	0.0332	0.0029	0.1139	0.0131	0.002	0.0019	0.0019	5e-04	0.0381	0.0196	0.0322	0.0747	0.0169	0.1298	9e-04
1	rs6540578	210236470	0.97	0.285396128624663	0.97	0.112481740502774	0.783937165647735	0.232255797695451	0.0158	0.0323	0.017	0.0018	0.1515	0.0018	0.0022	0.0617	4e-04	0.0873	0.1433	0.0332	0.0029	0.1139	0.0131	0.002	0.0018	0.0019	5e-04	0.0381	0.0196	0.0321	0.0747	0.0169	0.1298	9e-04
1	rs79473114	210251323	0.97	0.285396128624663	0.97	0.112481740502774	0.781692188804436	0.225481738887739	0.0158	0.0323	0.017	0.0018	0.1515	0.0018	0.0022	0.0617	4e-04	0.0873	0.1433	0.0332	0.0029	0.1139	0.0131	0.002	0.0018	0.0019	5e-04	0.0381	0.0196	0.0321	0.0747	0.0169	0.1298	9e-04
1	rs116731030	210313918	0.97	0.285396128624663	0.97	0.112481740502774	0.797231502804825	0.207776965015592	0.0157	0.0322	0.0169	0.0018	0.1515	0.0019	0.0022	0.0614	4e-04	0.0878	0.1438	0.0334	0.0029	0.1135	0.0129	0.002	0.0018	0.0019	5e-04	0.0381	0.0196	0.0314	0.0747	0.0171	0.1304	9e-04
1	rs75830055	210315666	0.97	0.285396128624663	0.97	0.112481740502774	0.800433405434398	0.205980167156929	0.0157	0.0323	0.0169	0.0017	0.1515	0.0019	0.0022	0.0613	4e-04	0.0878	0.1438	0.0334	0.0029	0.1134	0.0129	0.002	0.0018	0.0019	5e-04	0.0381	0.0195	0.0314	0.0747	0.0172	0.1304	9e-04
1	rs10494925	210331377	0.97	0.285396128624663	0.97	0.112481740502774	0.815107353803404	0.199993765811389	0.0156	0.0322	0.0169	0.0017	0.1514	0.0019	0.0022	0.0613	4e-04	0.088	0.1439	0.0334	0.0029	0.1133	0.0129	0.0021	0.0018	0.0018	5e-04	0.038	0.0195	0.0313	0.0747	0.0173	0.1306	9e-04
1	rs17188183	210334081	0.97	0.285396128624663	0.98	0.0961760782036991	0.815264914579856	0.197386881057741	0.0156	0.0322	0.0169	0.0017	0.1515	0.0019	0.0022	0.0613	4e-04	0.088	0.1439	0.0334	0.0029	0.1133	0.0129	0.0021	0.0018	0.0018	5e-04	0.038	0.0195	0.0313	0.0747	0.0173	0.1306	9e-04
1	rs11119427	210344858	0.97	0.285396128624663	0.98	0.0961760782036991	0.810150897347068	0.193653270935827	0.0156	0.0322	0.0169	0.0017	0.1516	0.0019	0.0022	0.0612	4e-04	0.0881	0.1441	0.0335	0.0029	0.1132	0.0129	0.0021	0.0018	0.0018	5e-04	0.038	0.0195	0.0311	0.0745	0.0173	0.1305	9e-04
1	rs56017365	210354889	0.97	0.285396128624663	0.98	0.0961760782036991	0.827832813664465	0.213305102836358	0.0156	0.0323	0.0168	0.0016	0.1516	0.0019	0.0022	0.0612	4e-04	0.0878	0.144	0.0336	0.003	0.1132	0.0129	0.0022	0.0019	0.0019	6e-04	0.0381	0.0194	0.0309	0.0746	0.0174	0.1307	9e-04
1	rs72743441	210362989	0.97	0.285396128624663	0.98	0.0961760782036991	0.845197898088321	0.209791280897878	0.0156	0.0323	0.0168	0.0016	0.1516	0.0019	0.0022	0.0612	4e-04	0.0877	0.144	0.0336	0.003	0.1132	0.0129	0.0022	0.0019	0.0019	6e-04	0.0382	0.0194	0.0308	0.0746	0.0174	0.1307	9e-04
1	rs11812030	210370700	0.97	0.285396128624663	0.98	0.0961760782036991	0.83633679629662	0.207565307606001	0.0156	0.0323	0.0168	0.0016	0.1515	0.0019	0.0023	0.0612	4e-04	0.0877	0.1441	0.0338	0.003	0.1132	0.013	0.0023	0.0019	0.0018	6e-04	0.0383	0.0195	0.0307	0.0743	0.0174	0.1307	9e-04
1	rs61827947	210370807	0.97	0.285396128624663	0.98	0.0961760782036991	0.833789652991852	0.205241821329961	0.0156	0.0323	0.0168	0.0016	0.1514	0.002	0.0023	0.0612	4e-04	0.0878	0.144	0.0338	0.0029	0.1132	0.013	0.0023	0.0019	0.0018	6e-04	0.0383	0.0195	0.0307	0.0743	0.0174	0.1307	9e-04
1	rs1338297	210396726	0.98	0.255415240389183	0.98	0.0961760782036991	0.749721739734425	0.162532983161867	0.0154	0.0322	0.0168	0.0016	0.1509	0.002	0.0022	0.0611	4e-04	0.0885	0.1437	0.034	0.0029	0.1133	0.0136	0.0023	0.0018	0.0018	6e-04	0.0384	0.0195	0.0307	0.0735	0.0175	0.1308	9e-04
1	rs2494186	210399713	0.98	0.255415240389183	0.98	0.0961760782036991	0.756724993080613	0.163897230217901	0.0154	0.0322	0.0168	0.0016	0.1509	0.002	0.0022	0.0611	4e-04	0.0885	0.1437	0.034	0.0029	0.1132	0.0136	0.0023	0.0018	0.0017	6e-04	0.0384	0.0195	0.0307	0.0735	0.0175	0.1308	9e-04
1	rs115784688	210405744	0.98	0.255415240389183	0.98	0.0961760782036991	0.763450417413879	0.161755220868962	0.0154	0.0322	0.0168	0.0016	0.1509	0.002	0.0022	0.061	5e-04	0.0885	0.1437	0.0341	0.0029	0.1132	0.0135	0.0024	0.0018	0.0018	6e-04	0.0384	0.0197	0.0308	0.0734	0.0175	0.1308	9e-04
1	rs654523	210413739	0.98	0.255415240389183	0.98	0.0961760782036991	0.775282379917836	0.155293550685093	0.0154	0.0322	0.0168	0.0016	0.1508	0.002	0.0022	0.0608	5e-04	0.0886	0.1435	0.0341	0.003	0.1132	0.0135	0.0025	0.0019	0.0018	6e-04	0.0384	0.0198	0.0309	0.0732	0.0175	0.1309	9e-04
1	rs41314248	210418825	0.98	0.255415240389183	0.99	0.0817332193164052	0.754742920568343	0.141913448067169	0.0154	0.0322	0.0168	0.0016	0.1507	0.002	0.0022	0.0608	5e-04	0.0886	0.1436	0.0341	0.003	0.1133	0.0135	0.0025	0.0019	0.0018	6e-04	0.0384	0.0198	0.0309	0.0731	0.0175	0.1309	9e-04
1	rs12088691	210419650	0.98	0.255415240389183	0.98	0.0961760782036991	0.750557582505638	0.139971900793282	0.0154	0.0322	0.0168	0.0016	0.1507	0.0021	0.0022	0.0608	5e-04	0.0886	0.1436	0.0341	0.003	0.1133	0.0135	0.0025	0.0019	0.0018	6e-04	0.0384	0.0198	0.0309	0.0731	0.0175	0.1309	9e-04
1	rs614167	210425895	0.98	0.255415240389183	0.98	0.0961760782036991	0.737233230012929	0.141913448067169	0.0154	0.0321	0.0167	0.0016	0.1505	0.0021	0.0022	0.0609	5e-04	0.0886	0.1435	0.0342	0.003	0.1133	0.0136	0.0025	0.0018	0.0017	6e-04	0.0384	0.0198	0.0308	0.073	0.0175	0.1309	0.001
1	rs56375673	210429154	0.98	0.255415240389183	0.98	0.0961760782036991	0.750633588470761	0.134387839338093	0.0154	0.032	0.0167	0.0017	0.1505	0.0021	0.0022	0.0609	5e-04	0.0885	0.1434	0.0343	0.003	0.1133	0.0136	0.0025	0.002	0.0017	6e-04	0.0385	0.0199	0.0308	0.0729	0.0175	0.131	0.001
1	rs115526327	210438333	0.98	0.255415240389183	0.98	0.0961760782036991	0.750405580703599	0.135479749741166	0.0154	0.032	0.0167	0.0017	0.1504	0.0021	0.0022	0.0609	5e-04	0.0882	0.1434	0.0342	0.003	0.113	0.0138	0.0025	0.002	0.0017	6e-04	0.0385	0.0201	0.0308	0.073	0.0175	0.1312	0.001
1	rs6690344	210443861	0.98	0.255415240389183	0.98	0.0961760782036991	0.757793205521263	0.1406180004191	0.0153	0.032	0.0167	0.0017	0.1503	0.0022	0.0022	0.0609	5e-04	0.0879	0.1434	0.0342	0.0031	0.1129	0.0139	0.0025	0.002	0.0017	6e-04	0.0386	0.0203	0.0308	0.0729	0.0176	0.1314	0.001
1	rs10465661	210445579	0.98	0.255415240389183	0.98	0.0961760782036991	0.756343648506319	0.142934327898062	0.0153	0.032	0.0167	0.0017	0.1502	0.0022	0.0023	0.0609	5e-04	0.0877	0.1434	0.0342	0.0031	0.1128	0.0141	0.0025	0.002	0.0017	6e-04	0.0386	0.0203	0.0308	0.0729	0.0176	0.1314	0.001
1	rs10489391	210458861	0.98	0.255415240389183	0.98	0.0961760782036991	0.72940917774912	0.150248902051646	0.0152	0.0319	0.0167	0.0018	0.1492	0.0024	0.0024	0.061	7e-04	0.0872	0.1438	0.0343	0.0031	0.1124	0.0149	0.0025	0.002	0.0017	7e-04	0.0387	0.0203	0.0308	0.0729	0.0176	0.1313	0.0012
1	rs645311	210459984	0.98	0.255415240389183	0.98	0.0961760782036991	0.731887820726354	0.155006416924415	0.0152	0.032	0.0167	0.0017	0.1493	0.0023	0.0023	0.061	7e-04	0.0871	0.1438	0.0343	0.0031	0.1124	0.0148	0.0025	0.0019	0.0017	7e-04	0.0387	0.0203	0.0308	0.073	0.0177	0.1312	0.0012
1	rs12123877	210461311	0.98	0.255415240389183	0.98	0.0961760782036991	0.730234979601447	0.151480743441866	0.0151	0.032	0.0168	0.0017	0.1493	0.0024	0.0023	0.061	7e-04	0.087	0.1438	0.0343	0.0031	0.1124	0.015	0.0025	0.0019	0.0017	7e-04	0.0386	0.0203	0.0308	0.0729	0.0177	0.1312	0.0012
1	rs587203	210463786	0.99	0.227721472602965	0.97	0.112481740502774	0.706602885507253	0.149303791932718	0.0151	0.032	0.0166	0.0017	0.149	0.0023	0.0023	0.0609	7e-04	0.0871	0.144	0.0343	0.0031	0.1125	0.0152	0.0025	0.0019	0.0017	7e-04	0.0388	0.0203	0.0308	0.0729	0.0177	0.131	0.0013
1	rs2884187	210467025	0.99	0.227721472602965	0.97	0.112481740502774	0.706898931717853	0.137489997367732	0.0151	0.032	0.0162	0.0018	0.1483	0.0024	0.0024	0.0606	8e-04	0.0871	0.1445	0.0344	0.003	0.1124	0.0154	0.0027	0.0019	0.0017	8e-04	0.0389	0.0205	0.0307	0.073	0.0176	0.1309	0.0013
1	rs12739013	210468160	0.99	0.227721472602965	0.97	0.112481740502774	0.703793199696213	0.133299183761974	0.0151	0.032	0.0161	0.0019	0.1481	0.0024	0.0024	0.0606	8e-04	0.0872	0.1447	0.0345	0.003	0.1124	0.0155	0.0027	0.0019	0.0017	8e-04	0.039	0.0205	0.0306	0.0732	0.0175	0.1308	0.0013
1	rs669189	210469000	0.99	0.227721472602965	0.97	0.112481740502774	0.696202569041575	0.13032226683604	0.0151	0.032	0.016	0.0019	0.148	0.0024	0.0024	0.0606	8e-04	0.0873	0.1447	0.0345	0.003	0.1123	0.0155	0.0027	0.0019	0.0017	8e-04	0.039	0.0205	0.0306	0.0732	0.0175	0.1308	0.0013
1	rs12727270	210475109	0.99	0.227721472602965	0.97	0.112481740502774	0.670973978344715	0.128977362941477	0.0151	0.032	0.0159	0.0019	0.1479	0.0024	0.0024	0.0606	8e-04	0.0873	0.1449	0.0345	0.003	0.1123	0.0156	0.0027	0.0019	0.0016	8e-04	0.039	0.0205	0.0306	0.0732	0.0175	0.1307	0.0013
1	rs116468887	210477128	0.99	0.227721472602965	0.97	0.112481740502774	0.672348508573319	0.129873390959153	0.0151	0.032	0.0158	0.0019	0.1478	0.0024	0.0024	0.0606	8e-04	0.0873	0.145	0.0345	0.003	0.1122	0.0157	0.0027	0.0019	0.0016	8e-04	0.0391	0.0205	0.0305	0.0732	0.0175	0.1305	0.0013
1	rs76771264	210477433	0.99	0.227721472602965	0.97	0.112481740502774	0.670684764963696	0.130232445763723	0.0151	0.032	0.0158	0.0019	0.1477	0.0024	0.0024	0.0606	8e-04	0.0873	0.145	0.0346	0.003	0.1121	0.0157	0.0027	0.0019	0.0016	8e-04	0.0391	0.0205	0.0305	0.0732	0.0175	0.1305	0.0013
1	rs4844997	210486895	1	0.202230525110681	0.99	0.0817332193164052	0.594814800466247	0.136392152344179	0.0152	0.032	0.0154	0.0019	0.1471	0.0026	0.0025	0.0607	9e-04	0.0874	0.1462	0.0348	0.003	0.1112	0.0166	0.0027	0.002	0.0016	0.001	0.0395	0.0206	0.0303	0.0726	0.0177	0.1291	0.0013
1	rs687803	210489611	1	0.202230525110681	0.98	0.0961760782036991	0.599614529129188	0.137673284872063	0.0152	0.0321	0.0154	0.0019	0.147	0.0027	0.0025	0.0607	0.001	0.0876	0.1463	0.0348	0.003	0.1111	0.0167	0.0027	0.002	0.0016	0.001	0.0396	0.0206	0.0303	0.0725	0.0177	0.1289	0.0014
1	rs34591592	210494667	1	0.202230525110681	0.98	0.0961760782036991	0.581064425288638	0.133843103909658	0.0151	0.0321	0.0152	0.002	0.1467	0.0027	0.0025	0.0607	0.001	0.088	0.1465	0.0349	0.0029	0.1109	0.0168	0.0027	0.0019	0.0016	0.001	0.0396	0.0207	0.0304	0.0724	0.0177	0.1288	0.0014
1	rs11119462	210506364	1	0.202230525110681	0.98	0.0961760782036991	0.550840159025593	0.123121727008339	0.0149	0.032	0.0148	0.0021	0.1459	0.003	0.0026	0.0604	0.0011	0.0888	0.1468	0.0349	0.0028	0.1102	0.0172	0.0027	0.002	0.0016	0.0011	0.0397	0.0211	0.0303	0.0722	0.0177	0.1287	0.0014
1	rs1999890	210510894	1	0.202230525110681	0.98	0.0961760782036991	0.568133542980106	0.118927376045535	0.0149	0.032	0.0148	0.0021	0.1458	0.003	0.0026	0.0604	0.0011	0.0888	0.1469	0.0349	0.0028	0.1101	0.0172	0.0028	0.002	0.0016	0.0012	0.0397	0.0212	0.0303	0.0721	0.0177	0.1288	0.0014
1	rs12756099	210511383	1	0.202230525110681	0.98	0.0961760782036991	0.568066550282337	0.118840576675322	0.0149	0.032	0.0148	0.0021	0.1457	0.0031	0.0026	0.0604	0.0011	0.0888	0.1469	0.0349	0.0028	0.1101	0.0172	0.0028	0.002	0.0016	0.0012	0.0397	0.0212	0.0303	0.0721	0.0177	0.1288	0.0014
1	rs1416032	210512590	1	0.202230525110681	0.98	0.0961760782036991	0.575727476944931	0.1161617008798	0.0149	0.0321	0.0148	0.0021	0.1457	0.0031	0.0026	0.0604	0.0011	0.0888	0.1469	0.0349	0.0028	0.11	0.0173	0.0028	0.002	0.0016	0.0012	0.0397	0.0212	0.0303	0.0721	0.0177	0.1288	0.0014
1	rs946125	210522817	1	0.202230525110681	0.98	0.0961760782036991	0.622201543518411	0.123297674736775	0.0149	0.0321	0.0149	0.0021	0.1444	0.0033	0.0026	0.0606	0.0012	0.0887	0.1471	0.0346	0.0028	0.1095	0.0175	0.003	0.0021	0.0015	0.0011	0.0401	0.0212	0.0304	0.0725	0.0181	0.1287	0.0013
1	rs115207590	210528728	1	0.202230525110681	0.98	0.0961760782036991	0.617528092590936	0.126836312387972	0.0149	0.0322	0.0149	0.0022	0.1443	0.0033	0.0026	0.0606	0.0012	0.0886	0.1472	0.0346	0.0028	0.1094	0.0175	0.003	0.0021	0.0015	0.0012	0.04	0.0213	0.0304	0.0724	0.0181	0.1286	0.0013
1	rs17708168	210529833	1	0.202230525110681	0.98	0.0961760782036991	0.615093167386805	0.126836312387972	0.0149	0.0322	0.0149	0.0022	0.1443	0.0033	0.0026	0.0607	0.0012	0.0886	0.1472	0.0346	0.0028	0.1094	0.0175	0.003	0.0021	0.0015	0.0012	0.04	0.0213	0.0304	0.0724	0.0181	0.1285	0.0013
1	rs1883655	210531438	1	0.202230525110681	0.97	0.112481740502774	0.619967432004617	0.129245929711277	0.0149	0.0322	0.0149	0.0022	0.1442	0.0033	0.0026	0.0607	0.0012	0.0886	0.1473	0.0347	0.0028	0.1093	0.0175	0.003	0.0021	0.0015	0.0012	0.04	0.0213	0.0304	0.0724	0.0181	0.1284	0.0013
1	rs34326582	210533428	1	0.202230525110681	0.97	0.112481740502774	0.603811677852416	0.131672330810134	0.0149	0.0322	0.0149	0.0022	0.1442	0.0033	0.0026	0.0607	0.0012	0.0886	0.1474	0.0348	0.0027	0.1093	0.0175	0.003	0.0021	0.0015	0.0012	0.04	0.0213	0.0305	0.0724	0.0181	0.1282	0.0013
1	rs7527939	210536025	1	0.202230525110681	0.97	0.112481740502774	0.609544228563893	0.134115369812306	0.0149	0.0322	0.0149	0.0022	0.1443	0.0033	0.0026	0.0607	0.0012	0.0886	0.1474	0.0348	0.0027	0.1092	0.0174	0.0031	0.0021	0.0015	0.0012	0.0401	0.0214	0.0305	0.0723	0.0181	0.1283	0.0013
1	rs72745429	210540205	1	0.202230525110681	0.98	0.0961760782036991	0.608022326832396	0.139418965422026	0.0149	0.0323	0.0149	0.0022	0.1442	0.0033	0.0026	0.0607	0.0011	0.0886	0.1473	0.0348	0.0027	0.1091	0.0174	0.0031	0.002	0.0015	0.0012	0.0401	0.0214	0.0305	0.0723	0.018	0.1283	0.0012
1	rs74374729	210548035	1	0.202230525110681	0.98	0.0961760782036991	0.597966898799367	0.147044299516954	0.0149	0.0323	0.0149	0.0022	0.1441	0.0034	0.0026	0.0607	0.0011	0.0887	0.1473	0.0348	0.0027	0.1091	0.0175	0.0031	0.0021	0.0016	0.0012	0.0402	0.0214	0.0305	0.0725	0.0179	0.1283	0.0012
1	rs72745454	210568621	1	0.202230525110681	0.98	0.0961760782036991	0.609336593373239	0.148643491774968	0.015	0.0324	0.015	0.0022	0.1435	0.0034	0.0025	0.0606	0.0012	0.0892	0.1473	0.0347	0.0027	0.109	0.0176	0.0031	0.0021	0.0016	0.0013	0.0406	0.0214	0.0306	0.0724	0.0176	0.128	0.0013
1	rs2073039	210572004	1.01	0.178854520006857	0.98	0.0961760782036991	0.643608632437764	0.165461279592916	0.0152	0.0326	0.0151	0.0022	0.143	0.0035	0.0025	0.0607	0.0012	0.0892	0.1472	0.0346	0.0027	0.1088	0.0178	0.0032	0.0021	0.0016	0.0013	0.0411	0.0216	0.0308	0.0722	0.0172	0.1276	0.0013
1	rs11119483	210573393	1.01	0.178854520006857	0.98	0.0961760782036991	0.640065048404423	0.171868555336024	0.0152	0.0327	0.0151	0.0022	0.1429	0.0035	0.0025	0.0607	0.0012	0.0892	0.1472	0.0346	0.0027	0.1089	0.0178	0.0032	0.0021	0.0016	0.0013	0.0411	0.0216	0.0308	0.0722	0.0172	0.1275	0.0013
1	rs7528344	210576545	1.01	0.178854520006857	0.97	0.112481740502774	0.627802919291211	0.179567655713298	0.0152	0.0327	0.0151	0.0022	0.1429	0.0035	0.0025	0.0607	0.0012	0.0892	0.1471	0.0346	0.0027	0.109	0.0178	0.0032	0.0021	0.0016	0.0013	0.0411	0.0216	0.0307	0.0721	0.0172	0.1275	0.0013
1	rs2294851	210577884	1.01	0.178854520006857	0.97	0.112481740502774	0.621642670353	0.176554119740517	0.0152	0.0327	0.0152	0.0022	0.1428	0.0035	0.0025	0.0606	0.0012	0.0892	0.147	0.0346	0.0027	0.109	0.0178	0.0032	0.0021	0.0016	0.0013	0.0411	0.0217	0.0307	0.0721	0.0172	0.1273	0.0013
1	rs80191815	210581189	1.01	0.178854520006857	0.97	0.112481740502774	0.613842640723838	0.165559206008324	0.0154	0.0327	0.0153	0.0022	0.1423	0.0036	0.0025	0.0604	0.0013	0.0892	0.147	0.0347	0.0027	0.1095	0.0179	0.0033	0.0021	0.0017	0.0013	0.0413	0.0218	0.0305	0.0719	0.0171	0.1272	0.0013
1	rs12086468	210585260	1.01	0.178854520006857	0.97	0.112481740502774	0.592353319482043	0.169591640529067	0.0155	0.0327	0.0154	0.0021	0.1415	0.0037	0.0024	0.06	0.0013	0.0892	0.147	0.0349	0.0027	0.1102	0.0181	0.0033	0.0021	0.0019	0.0013	0.0415	0.0219	0.0302	0.0715	0.017	0.127	0.0013
1	rs2092449	210585575	1.01	0.178854520006857	0.97	0.112481740502774	0.584861453041869	0.174654689430168	0.0155	0.0327	0.0156	0.0021	0.1414	0.0037	0.0024	0.06	0.0013	0.0892	0.1469	0.0349	0.0027	0.1103	0.0181	0.0033	0.0021	0.0019	0.0013	0.0415	0.0219	0.0301	0.0714	0.017	0.127	0.0014
1	rs4845015	210587818	1.01	0.178854520006857	0.97	0.112481740502774	0.572428752406681	0.18188991549038	0.0158	0.0326	0.0164	0.0021	0.1408	0.0037	0.0025	0.0593	0.0014	0.0894	0.1462	0.0349	0.0027	0.1106	0.0182	0.0032	0.0021	0.002	0.0013	0.0417	0.022	0.0295	0.0714	0.0172	0.1275	0.0014
1	rs926580	210589846	1.01	0.178854520006857	0.97	0.112481740502774	0.615301702162745	0.197386881057741	0.0158	0.0325	0.0165	0.0021	0.1403	0.0037	0.0025	0.0593	0.0014	0.0894	0.1465	0.0349	0.0027	0.1104	0.0181	0.0032	0.0021	0.002	0.0012	0.0425	0.0218	0.0293	0.0713	0.0172	0.1275	0.0015
1	rs76661224	210590022	1.01	0.178854520006857	0.97	0.112481740502774	0.616762354477781	0.200935053612401	0.0158	0.0325	0.0167	0.0021	0.1403	0.0037	0.0025	0.0595	0.0014	0.0893	0.1464	0.0349	0.0027	0.1104	0.018	0.0032	0.0021	0.002	0.0012	0.0425	0.0217	0.0293	0.0713	0.0172	0.1275	0.0015
1	rs11119491	210599633	1.01	0.178854520006857	0.98	0.0961760782036991	0.615997052546505	0.198949632167087	0.0158	0.0325	0.0169	0.0021	0.1401	0.0037	0.0026	0.0594	0.0014	0.0895	0.1464	0.035	0.0027	0.1102	0.018	0.0032	0.0021	0.002	0.0012	0.0425	0.0217	0.0293	0.0712	0.0173	0.1275	0.0014
1	rs910029	210612528	1.01	0.178854520006857	0.98	0.0961760782036991	0.607469342413946	0.209578943971884	0.016	0.0327	0.0171	0.002	0.1399	0.0037	0.0025	0.059	0.0014	0.0896	0.1466	0.0348	0.0027	0.1105	0.0181	0.0031	0.0021	0.002	0.0012	0.0425	0.0217	0.0293	0.0711	0.0173	0.1275	0.0015
1	rs3765848	210613971	1.01	0.178854520006857	0.97	0.112481740502774	0.606087895533257	0.215444059008505	0.016	0.0327	0.0172	0.002	0.1399	0.0037	0.0025	0.0589	0.0014	0.0896	0.1465	0.0349	0.0027	0.1104	0.0181	0.003	0.0021	0.002	0.0012	0.0425	0.0217	0.0293	0.0711	0.0173	0.1275	0.0015
1	rs3765843	210622889	1.01	0.178854520006857	0.97	0.112481740502774	0.617040754242157	0.22537301434759	0.016	0.0327	0.0172	0.002	0.14	0.0037	0.0025	0.0589	0.0014	0.0897	0.1465	0.0349	0.0027	0.1101	0.0181	0.003	0.0021	0.002	0.0012	0.0424	0.0217	0.0293	0.071	0.0173	0.1279	0.0015
1	rs79247093	210632800	1.02	0.157502178544443	0.97	0.112481740502774	0.571891025026475	0.267758661016164	0.0164	0.0329	0.0177	0.0019	0.1395	0.0036	0.0025	0.0581	0.0014	0.0892	0.1463	0.0351	0.0026	0.1101	0.0184	0.003	0.0023	0.0022	0.0012	0.0421	0.0217	0.0297	0.0703	0.0181	0.1279	0.0016
1	rs12407384	210637297	1.02	0.157502178544443	0.97	0.112481740502774	0.57215985922919	0.259984935510679	0.0164	0.0329	0.0177	0.0019	0.1395	0.0036	0.0025	0.0581	0.0014	0.0892	0.1463	0.0351	0.0026	0.1101	0.0184	0.003	0.0023	0.0022	0.0012	0.0421	0.0217	0.0297	0.0703	0.0181	0.1278	0.0016
1	rs12130471	210643962	1.02	0.157502178544443	0.97	0.112481740502774	0.565523565765904	0.267758661016164	0.0164	0.0329	0.0177	0.0019	0.1396	0.0036	0.0025	0.058	0.0014	0.0892	0.1463	0.0351	0.0026	0.1101	0.0184	0.003	0.0023	0.0022	0.0012	0.0421	0.0217	0.0297	0.0702	0.0181	0.1278	0.0016
1	rs2501903	210648578	1.02	0.157502178544443	0.97	0.112481740502774	0.555073709441719	0.257712213404858	0.0165	0.0329	0.0178	0.0019	0.1398	0.0037	0.0025	0.0579	0.0014	0.0893	0.1463	0.0351	0.0026	0.1101	0.0183	0.003	0.0024	0.0022	0.0012	0.0421	0.0217	0.0296	0.0702	0.0181	0.1276	0.0016
1	rs2206610	210654164	1.02	0.157502178544443	0.98	0.0961760782036991	0.551831029488703	0.270173735640947	0.0165	0.0329	0.0178	0.0019	0.1398	0.0037	0.0024	0.0578	0.0014	0.0894	0.1463	0.0352	0.0026	0.1102	0.0182	0.0031	0.0024	0.0022	0.0012	0.0422	0.0217	0.0296	0.0701	0.018	0.1273	0.0016
1	rs12755271	210658336	1.02	0.157502178544443	0.97	0.112481740502774	0.560120825432787	0.264205897450998	0.0165	0.0329	0.0179	0.0019	0.1398	0.0039	0.0024	0.0576	0.0014	0.0892	0.1465	0.0354	0.0025	0.1102	0.0179	0.0032	0.0024	0.0021	0.0011	0.0425	0.0223	0.0296	0.0701	0.018	0.1267	0.0015
1	rs2473622	210660163	1.02	0.157502178544443	0.97	0.112481740502774	0.506997873373708	0.243428411070079	0.0164	0.0331	0.0184	0.0021	0.1397	0.0041	0.0026	0.0568	0.0015	0.0892	0.1462	0.0356	0.0025	0.1097	0.0177	0.0035	0.0028	0.0022	0.0012	0.0423	0.0226	0.0297	0.0702	0.0181	0.1257	0.0016
1	rs7546331	210665583	1.02	0.157502178544443	0.97	0.112481740502774	0.516562629450114	0.239537666036898	0.0164	0.0332	0.0186	0.0021	0.1396	0.0042	0.0026	0.0569	0.0014	0.0892	0.1461	0.0356	0.0024	0.1097	0.0177	0.0035	0.0028	0.0021	0.0012	0.0423	0.0226	0.0298	0.0702	0.0182	0.1258	0.0015
1	rs7544655	210675102	1.02	0.157502178544443	0.97	0.112481740502774	0.554808666096255	0.234234580008827	0.0163	0.0332	0.0188	0.0022	0.1392	0.0042	0.0027	0.0567	0.0015	0.0892	0.146	0.0357	0.0025	0.1091	0.0175	0.0036	0.0029	0.0021	0.0012	0.0424	0.0225	0.0299	0.07	0.0184	0.126	0.0015
1	rs77178821	210678770	1.02	0.157502178544443	0.97	0.112481740502774	0.556001829513562	0.22809623702766	0.0164	0.0333	0.019	0.0022	0.1394	0.0042	0.0028	0.0566	0.0016	0.0891	0.146	0.0358	0.0025	0.1092	0.0174	0.0037	0.0029	0.0021	0.0012	0.0424	0.0222	0.0299	0.0698	0.0186	0.1259	0.0015
1	rs116808710	210681886	1.02	0.157502178544443	0.97	0.112481740502774	0.559921190766633	0.238983484682923	0.0164	0.0333	0.019	0.0022	0.1395	0.0042	0.0028	0.0566	0.0016	0.0891	0.1459	0.0358	0.0025	0.1092	0.0174	0.0037	0.0029	0.0021	0.0012	0.0424	0.0222	0.0298	0.0698	0.0186	0.126	0.0015
1	rs9943201	210684528	1.02	0.157502178544443	0.97	0.112481740502774	0.55905649294687	0.239205107862415	0.0164	0.0333	0.019	0.0022	0.1395	0.0042	0.0028	0.0566	0.0016	0.0891	0.1459	0.0358	0.0025	0.1092	0.0174	0.0037	0.0029	0.0021	0.0012	0.0423	0.0222	0.0298	0.0698	0.0186	0.126	0.0016
1	rs17260473	210687957	1.02	0.157502178544443	0.97	0.112481740502774	0.543205765010997	0.250144533136699	0.0164	0.0332	0.0191	0.0023	0.1397	0.0042	0.0028	0.0565	0.0016	0.0892	0.1458	0.0358	0.0025	0.1091	0.0174	0.0037	0.0029	0.0021	0.0012	0.0424	0.0222	0.0298	0.0697	0.0187	0.1259	0.0016
1	rs76857740	210690808	1.02	0.157502178544443	0.96	0.130782650589638	0.536273505275343	0.260326382971281	0.0164	0.0332	0.0191	0.0023	0.1398	0.0042	0.0028	0.0565	0.0016	0.0892	0.1457	0.0358	0.0025	0.1091	0.0175	0.0037	0.0029	0.0021	0.0012	0.0424	0.0222	0.0297	0.0696	0.0187	0.1258	0.0016
1	rs11577097	210697477	1.02	0.157502178544443	0.96	0.130782650589638	0.493187310438423	0.270749743764592	0.0164	0.0334	0.0196	0.0024	0.1404	0.0041	0.0029	0.0566	0.0015	0.0893	0.1453	0.0362	0.0025	0.1086	0.0177	0.0038	0.003	0.0021	0.0012	0.0423	0.0221	0.0295	0.0692	0.0186	0.125	0.0017
1	rs6700615	210697994	1.02	0.157502178544443	0.96	0.130782650589638	0.490497207325209	0.2668404056607	0.0164	0.0334	0.0196	0.0024	0.1405	0.0041	0.0029	0.0566	0.0015	0.0893	0.1453	0.0363	0.0026	0.1086	0.0177	0.0038	0.003	0.0021	0.0012	0.0422	0.022	0.0295	0.0692	0.0186	0.1249	0.0017
1	rs6688831	210698813	1.02	0.157502178544443	0.96	0.130782650589638	0.482469532764802	0.255445767887816	0.0164	0.0334	0.0197	0.0024	0.1405	0.0041	0.0029	0.0566	0.0015	0.0893	0.1453	0.0363	0.0026	0.1085	0.0178	0.0038	0.003	0.0021	0.0012	0.0422	0.022	0.0295	0.0692	0.0186	0.1249	0.0017
1	rs12402332	210699024	1.02	0.157502178544443	0.96	0.130782650589638	0.483027524335614	0.258620551062643	0.0164	0.0334	0.0197	0.0024	0.1405	0.0041	0.0029	0.0566	0.0015	0.0893	0.1453	0.0363	0.0026	0.1085	0.0178	0.0038	0.003	0.0021	0.0012	0.0422	0.022	0.0295	0.0692	0.0186	0.1249	0.0017
1	rs11583907	210699305	1.02	0.157502178544443	0.96	0.130782650589638	0.480735556274374	0.259984935510679	0.0164	0.0334	0.0197	0.0024	0.1406	0.0041	0.0029	0.0566	0.0015	0.0893	0.1452	0.0363	0.0026	0.1086	0.0178	0.0038	0.003	0.0021	0.0012	0.0422	0.022	0.0295	0.0691	0.0186	0.1248	0.0016
1	rs72749352	210702922	1.03	0.13807906481078	0.96	0.130782650589638	0.548597289937384	0.293386994562684	0.0169	0.0329	0.0204	0.0026	0.1407	0.0043	0.0034	0.0554	0.0016	0.0889	0.1452	0.0372	0.0027	0.1074	0.0177	0.0037	0.0036	0.0022	0.0011	0.0437	0.0217	0.0293	0.068	0.0186	0.1239	0.0019
1	rs11119532	210708306	1.03	0.13807906481078	0.96	0.130782650589638	0.536729997288364	0.287382279670815	0.0169	0.0328	0.0205	0.0026	0.1408	0.0044	0.0034	0.0553	0.0017	0.0889	0.1452	0.0372	0.0027	0.1074	0.0177	0.0037	0.0036	0.0022	0.0011	0.0438	0.0217	0.0293	0.068	0.0186	0.1239	0.0019
1	rs11119533	210709330	1.03	0.13807906481078	0.96	0.130782650589638	0.538165883127194	0.284218648692039	0.0169	0.0328	0.0205	0.0026	0.1408	0.0044	0.0034	0.0553	0.0017	0.0888	0.1452	0.0372	0.0027	0.1074	0.0177	0.0037	0.0036	0.0022	0.0011	0.0438	0.0217	0.0293	0.068	0.0186	0.1239	0.0019
1	rs12122837	210711660	1.03	0.13807906481078	0.96	0.130782650589638	0.539603583571819	0.303716441528849	0.017	0.0328	0.0205	0.0026	0.1408	0.0044	0.0034	0.0553	0.0017	0.0888	0.1451	0.0373	0.0027	0.1074	0.0177	0.0037	0.0036	0.0022	0.0011	0.0437	0.0218	0.0293	0.0679	0.0186	0.1239	0.0019
1	rs10863841	210712461	1.03	0.13807906481078	0.96	0.130782650589638	0.543730661572874	0.310181480226413	0.017	0.0328	0.0205	0.0026	0.1407	0.0044	0.0034	0.0553	0.0017	0.0888	0.1451	0.0373	0.0027	0.1073	0.0177	0.0037	0.0036	0.0022	0.0011	0.0437	0.0218	0.0293	0.0679	0.0186	0.1239	0.0019
1	rs12040304	210729897	1.03	0.13807906481078	0.96	0.130782650589638	0.516242428117567	0.384349363002123	0.0171	0.0328	0.0212	0.0028	0.1411	0.0045	0.0036	0.0551	0.0017	0.0885	0.1447	0.0371	0.0029	0.1069	0.0176	0.0037	0.0038	0.0024	0.0013	0.0436	0.0219	0.0293	0.0672	0.0186	0.1233	0.0021
1	rs4845053	210732325	1.03	0.13807906481078	0.96	0.130782650589638	0.53334330628473	0.430557571848859	0.0171	0.0327	0.0213	0.0028	0.1411	0.0045	0.0037	0.0551	0.0017	0.0885	0.1447	0.037	0.003	0.1069	0.0176	0.0037	0.0038	0.0025	0.0013	0.0436	0.0219	0.0292	0.0671	0.0186	0.1232	0.0021
1	rs17260550	210732367	1.03	0.13807906481078	0.96	0.130782650589638	0.533278277150083	0.430821159735857	0.0171	0.0327	0.0213	0.0028	0.1411	0.0045	0.0037	0.0551	0.0017	0.0885	0.1447	0.037	0.003	0.1069	0.0176	0.0037	0.0038	0.0025	0.0013	0.0436	0.0219	0.0292	0.0671	0.0186	0.1232	0.0021
1	rs114289298	210738256	1.03	0.13807906481078	0.95	0.15120882267165	0.536338707162819	0.457528975407928	0.0171	0.0327	0.0215	0.0028	0.1412	0.0045	0.0037	0.055	0.0018	0.0885	0.1447	0.037	0.003	0.1067	0.0177	0.0037	0.0038	0.0025	0.0013	0.0435	0.0219	0.0291	0.0669	0.0187	0.123	0.0022
1	rs2501909	210738604	1.03	0.13807906481078	0.95	0.15120882267165	0.533603460404602	0.451245812791535	0.0171	0.0327	0.0215	0.0028	0.1412	0.0045	0.0037	0.055	0.0018	0.0885	0.1447	0.037	0.003	0.1067	0.0177	0.0037	0.0038	0.0025	0.0013	0.0435	0.0219	0.0291	0.0669	0.0187	0.123	0.0022
1	rs4845054	210746520	1.04	0.120487900976968	0.95	0.15120882267165	0.363673123403832	0.374420789969283	0.0173	0.0318	0.0226	0.0031	0.1419	0.0047	0.0041	0.0545	0.0021	0.0894	0.1438	0.0368	0.0035	0.105	0.0181	0.0041	0.0041	0.0032	0.0018	0.0428	0.0227	0.0287	0.0659	0.0191	0.1206	0.0029
1	rs2501907	210747424	1.03	0.13807906481078	0.95	0.15120882267165	0.367289514732679	0.437954324215584	0.0175	0.0311	0.0237	0.0033	0.1423	0.0049	0.0044	0.054	0.0023	0.0902	0.1431	0.0369	0.0039	0.1037	0.0185	0.0044	0.0043	0.0036	0.0021	0.0421	0.0231	0.0286	0.0651	0.0195	0.1185	0.0034
1	rs2490218	210747866	1.03	0.13807906481078	0.95	0.15120882267165	0.414919604149463	0.569186835064225	0.0174	0.0308	0.0241	0.0034	0.1428	0.0048	0.0046	0.0537	0.0022	0.0902	0.1435	0.0369	0.004	0.1024	0.0187	0.0046	0.0044	0.0037	0.0022	0.0419	0.0234	0.0284	0.0646	0.0197	0.1183	0.0035
1	rs12567982	210749312	1.03	0.13807906481078	0.95	0.15120882267165	0.393226847729462	0.623715879532708	0.0174	0.0307	0.0243	0.0034	0.1429	0.0049	0.0047	0.0536	0.0022	0.0902	0.1436	0.0369	0.004	0.102	0.0188	0.0047	0.0045	0.0037	0.0023	0.0419	0.0234	0.0283	0.0648	0.0197	0.1181	0.0035
1	rs12217125	210750063	1.03	0.13807906481078	0.95	0.15120882267165	0.387200103113087	0.627334928666887	0.0173	0.0307	0.0243	0.0035	0.1429	0.0049	0.0047	0.0536	0.0022	0.0903	0.1435	0.0369	0.004	0.102	0.0188	0.0047	0.0045	0.0037	0.0023	0.0419	0.0235	0.0283	0.0648	0.0197	0.118	0.0035
1	rs12118133	210752116	1.03	0.13807906481078	0.95	0.15120882267165	0.376657084902091	0.591797827938016	0.0173	0.0306	0.0243	0.0035	0.1431	0.0049	0.0047	0.0537	0.0022	0.0903	0.1434	0.0369	0.004	0.102	0.0187	0.0047	0.0045	0.0037	0.0023	0.0419	0.0234	0.0282	0.0649	0.0197	0.1178	0.0034
1	rs10779538	210754680	1.03	0.13807906481078	0.95	0.15120882267165	0.337783907581183	0.602249399442963	0.0173	0.0304	0.0244	0.0035	0.1434	0.0048	0.0046	0.0537	0.0021	0.0904	0.1433	0.037	0.004	0.1019	0.0186	0.0047	0.0044	0.0037	0.0023	0.0418	0.0234	0.0282	0.0652	0.02	0.1176	0.0033
1	rs72749391	210758479	1.03	0.13807906481078	0.95	0.15120882267165	0.302473059028106	0.579825901361674	0.0173	0.0303	0.0244	0.0035	0.1437	0.0048	0.0046	0.0539	0.0021	0.0903	0.1432	0.037	0.004	0.1018	0.0186	0.0047	0.0044	0.0036	0.0023	0.0417	0.0235	0.0282	0.0656	0.0203	0.1172	0.0032
1	rs73061892	210760144	1.03	0.13807906481078	0.95	0.15120882267165	0.281218349261794	0.570744238480893	0.0172	0.0303	0.0244	0.0034	0.1439	0.0048	0.0046	0.0539	0.0021	0.0902	0.1432	0.037	0.004	0.1018	0.0185	0.0047	0.0043	0.0036	0.0024	0.0416	0.0235	0.0282	0.0657	0.0205	0.1171	0.0032
1	rs12117119	210760414	1.03	0.13807906481078	0.95	0.15120882267165	0.274441192166241	0.558314141954483	0.0172	0.0303	0.0244	0.0034	0.144	0.0048	0.0046	0.0539	0.0021	0.0902	0.1432	0.0369	0.004	0.1018	0.0185	0.0047	0.0043	0.0036	0.0024	0.0416	0.0235	0.0282	0.0658	0.0205	0.117	0.0032
1	rs6691952	210771400	1.03	0.13807906481078	0.95	0.15120882267165	0.246776486311951	0.578830906604055	0.0172	0.0302	0.0245	0.0035	0.1445	0.0047	0.0046	0.0539	0.0021	0.089	0.1432	0.0371	0.004	0.1018	0.0185	0.0048	0.0044	0.0036	0.0024	0.0415	0.0236	0.0281	0.0659	0.0214	0.1166	0.0031
1	rs114281069	210774654	1.03	0.13807906481078	0.95	0.15120882267165	0.249810513050392	0.580536864442504	0.0172	0.0301	0.0246	0.0035	0.1446	0.0047	0.0046	0.0539	0.0021	0.0888	0.1431	0.037	0.004	0.1018	0.0185	0.0048	0.0044	0.0036	0.0024	0.0414	0.0236	0.0282	0.066	0.0215	0.1167	0.0031
1	rs74855193	210776171	1.03	0.13807906481078	0.95	0.15120882267165	0.255492660766615	0.571735851294879	0.0172	0.03	0.0246	0.0035	0.1446	0.0047	0.0047	0.0539	0.0021	0.0885	0.1431	0.037	0.004	0.1018	0.0185	0.0048	0.0043	0.0036	0.0024	0.0414	0.0236	0.0283	0.066	0.0217	0.1168	0.0032
1	rs56219586	210778036	1.03	0.13807906481078	0.95	0.15120882267165	0.259709960774506	0.586232116660572	0.0172	0.03	0.0247	0.0035	0.1446	0.0047	0.0046	0.0539	0.0021	0.0882	0.1431	0.037	0.004	0.1018	0.0185	0.0048	0.0043	0.0036	0.0024	0.0413	0.0236	0.0284	0.0661	0.0219	0.1169	0.0032
1	rs12069347	210778947	1.03	0.13807906481078	0.95	0.15120882267165	0.262965670037253	0.588942040111082	0.0172	0.0299	0.0247	0.0035	0.1446	0.0047	0.0047	0.0538	0.0021	0.088	0.1431	0.037	0.004	0.1018	0.0185	0.0048	0.0043	0.0036	0.0024	0.0413	0.0236	0.0285	0.0661	0.0219	0.1169	0.0032
1	rs4245754	210780547	1.03	0.13807906481078	0.95	0.15120882267165	0.284663930194028	0.709341071891551	0.0172	0.0299	0.0247	0.0035	0.1446	0.0047	0.0047	0.0538	0.0021	0.0879	0.143	0.037	0.004	0.1018	0.0185	0.0048	0.0043	0.0036	0.0024	0.0413	0.0236	0.0285	0.0661	0.022	0.1169	0.0032
1	rs76529916	210781091	1.03	0.13807906481078	0.95	0.15120882267165	0.292150440779389	0.781788143841892	0.0172	0.0299	0.0247	0.0035	0.1446	0.0047	0.0047	0.0538	0.0021	0.0878	0.143	0.037	0.004	0.1018	0.0185	0.0048	0.0043	0.0036	0.0024	0.0413	0.0236	0.0285	0.0661	0.0221	0.1169	0.0032
1	rs71638175	210789808	1.04	0.120487900976968	0.92	0.226487429171296	0.0651283726500597	0.176554119740517	0.0162	0.0282	0.0274	0.0033	0.1478	0.0043	0.0049	0.0535	0.0016	0.0959	0.1435	0.0326	0.0036	0.1042	0.0171	0.0045	0.0041	0.0026	0.0016	0.0385	0.0234	0.0287	0.0705	0.0211	0.1133	0.0018
1	rs4488079	210790214	1.04	0.120487900976968	0.9	0.289513196358555	0.0588254962816923	0.169492884817012	0.0162	0.0282	0.0276	0.0033	0.1483	0.0043	0.005	0.0531	0.0016	0.0965	0.1433	0.0322	0.0036	0.1048	0.0169	0.0045	0.0041	0.0025	0.0016	0.0383	0.0234	0.0286	0.071	0.021	0.113	0.0017
1	rs112016665	210790714	1.04	0.120487900976968	0.9	0.289513196358555	0.0640774567178231	0.202927074854229	0.0161	0.0281	0.0277	0.0032	0.1494	0.0041	0.0049	0.0525	0.0015	0.0975	0.1431	0.0317	0.0036	0.1054	0.0167	0.0044	0.004	0.0024	0.0015	0.0381	0.0233	0.0287	0.0716	0.0209	0.1126	0.0015
1	rs72751412	210791153	1.03	0.13807906481078	0.9	0.289513196358555	0.0550139949253171	0.178862923126059	0.016	0.028	0.0278	0.0032	0.1501	0.004	0.0048	0.0522	0.0015	0.0984	0.143	0.0313	0.0035	0.1059	0.0166	0.0043	0.0039	0.0023	0.0014	0.0379	0.0233	0.0288	0.0721	0.0207	0.1124	0.0014
1	rs116675478	210792375	1.03	0.13807906481078	0.9	0.289513196358555	0.0814907552847499	0.282115512348375	0.0159	0.0276	0.0275	0.003	0.1514	0.0039	0.0047	0.051	0.0014	0.1	0.143	0.0307	0.0035	0.107	0.0162	0.0041	0.0038	0.0021	0.0013	0.0377	0.0232	0.0288	0.0735	0.0203	0.1118	0.0012
1	rs116548196	210793055	1.03	0.13807906481078	0.9	0.289513196358555	0.0660522162340712	0.288086756597189	0.0159	0.0276	0.0274	0.003	0.1517	0.0039	0.0047	0.0509	0.0014	0.1002	0.143	0.0306	0.0035	0.1071	0.0161	0.0041	0.0038	0.0021	0.0013	0.0377	0.0232	0.0288	0.0736	0.0202	0.1117	0.0012
1	rs11119552	210793972	1.03	0.13807906481078	0.9	0.289513196358555	0.052448115230594	0.223310497914428	0.0159	0.0276	0.0274	0.003	0.1517	0.0039	0.0047	0.0508	0.0014	0.1004	0.1431	0.0306	0.0035	0.1072	0.0161	0.0041	0.0038	0.0021	0.0013	0.0377	0.0232	0.0289	0.0737	0.0202	0.1117	0.0012
1	rs12409512	210794975	1.03	0.13807906481078	0.9	0.289513196358555	0.0545951488357008	0.168802158004557	0.0159	0.0276	0.0274	0.0029	0.1518	0.0038	0.0046	0.0508	0.0014	0.1001	0.1432	0.0306	0.0035	0.1073	0.016	0.004	0.0038	0.0021	0.0013	0.0377	0.0232	0.0289	0.074	0.0201	0.1118	0.0012
1	rs111316910	210796189	1.03	0.13807906481078	0.9	0.289513196358555	0.0579154928936698	0.165951115140525	0.0158	0.0276	0.0274	0.0029	0.152	0.0038	0.0046	0.0507	0.0014	0.1002	0.1433	0.0305	0.0035	0.1074	0.016	0.004	0.0037	0.002	0.0012	0.0377	0.0232	0.0289	0.0741	0.02	0.1118	0.0012
1	rs74443351	210797085	1.03	0.13807906481078	0.9	0.289513196358555	0.0590086282323074	0.172961250104907	0.0158	0.0275	0.0274	0.0029	0.1521	0.0038	0.0046	0.0506	0.0014	0.1003	0.1434	0.0305	0.0035	0.1073	0.016	0.004	0.0037	0.002	0.0012	0.0377	0.0232	0.0289	0.0742	0.02	0.1118	0.0011
1	rs76253510	210801894	1.03	0.13807906481078	0.9	0.289513196358555	0.0542477428153461	0.118320283111515	0.0158	0.0274	0.0274	0.0028	0.1526	0.0037	0.0045	0.0505	0.0014	0.1005	0.1437	0.0305	0.0035	0.1073	0.0159	0.004	0.0036	0.002	0.0012	0.0377	0.0233	0.0289	0.0745	0.0197	0.1118	0.0011
1	rs35048095	210802250	1.03	0.13807906481078	0.9	0.289513196358555	0.054230411424547	0.118320283111515	0.0158	0.0274	0.0274	0.0028	0.1527	0.0037	0.0045	0.0505	0.0014	0.1006	0.1437	0.0304	0.0035	0.1073	0.0159	0.004	0.0036	0.0019	0.0012	0.0377	0.0233	0.0289	0.0745	0.0197	0.1118	0.0011
1	rs4951682	210804430	1.03	0.13807906481078	0.9	0.289513196358555	0.0543344553341311	0.0990424648448036	0.0158	0.0273	0.0274	0.0028	0.1527	0.0037	0.0045	0.0504	0.0015	0.1006	0.1438	0.0304	0.0035	0.1073	0.0159	0.004	0.0036	0.0019	0.0012	0.0376	0.0233	0.0289	0.0745	0.0197	0.1118	0.0011
1	rs114286036	210805896	1.03	0.13807906481078	0.9	0.289513196358555	0.0553822410950316	0.094551885122987	0.0158	0.0273	0.0274	0.0027	0.1529	0.0037	0.0045	0.0504	0.0014	0.1007	0.1438	0.0304	0.0035	0.1073	0.0158	0.004	0.0036	0.0019	0.0012	0.0376	0.0233	0.0289	0.0745	0.0197	0.1118	0.0011
1	rs12138848	210808177	1.03	0.13807906481078	0.9	0.289513196358555	0.0555581731996885	0.0935211853224141	0.0158	0.0273	0.0274	0.0027	0.153	0.0036	0.0044	0.0504	0.0014	0.1008	0.1438	0.0304	0.0034	0.1074	0.0158	0.004	0.0036	0.0019	0.0012	0.0376	0.0233	0.0289	0.0746	0.0196	0.1119	0.0011
1	rs113873878	210812981	1.03	0.13807906481078	0.9	0.289513196358555	0.0566394357453083	0.0850569180940905	0.0158	0.0273	0.0274	0.0027	0.1532	0.0036	0.0044	0.0504	0.0014	0.1009	0.1439	0.0303	0.0034	0.1075	0.0158	0.004	0.0037	0.0018	0.0012	0.0375	0.0233	0.0289	0.0746	0.0195	0.1121	0.001
1	rs78535458	210813220	1.03	0.13807906481078	0.9	0.289513196358555	0.0562833923226543	0.0832365891098821	0.0158	0.0273	0.0274	0.0027	0.1532	0.0036	0.0044	0.0504	0.0014	0.1009	0.1439	0.0303	0.0034	0.1075	0.0158	0.0039	0.0037	0.0018	0.0012	0.0375	0.0233	0.0289	0.0745	0.0195	0.1121	0.001
1	rs78200613	210815145	1.03	0.13807906481078	0.9	0.289513196358555	0.0558581128158139	0.0818067822017122	0.0158	0.0273	0.0274	0.0027	0.1533	0.0036	0.0044	0.0503	0.0014	0.101	0.144	0.0303	0.0034	0.1075	0.0158	0.0039	0.0037	0.0018	0.0012	0.0374	0.0233	0.0288	0.0746	0.0194	0.1121	0.001
1	rs12094531	210822871	1.03	0.13807906481078	0.9	0.289513196358555	0.0631910785284134	0.065041115434425	0.0158	0.0273	0.0273	0.0026	0.1537	0.0035	0.0043	0.0502	0.0014	0.1012	0.144	0.0302	0.0034	0.1078	0.0155	0.0038	0.0038	0.0017	0.0011	0.0372	0.0232	0.0288	0.0748	0.0194	0.1124	0.001
1	rs77062243	210826512	1.03	0.13807906481078	0.89	0.325204496311925	0.0653046182451703	0.0558536176850008	0.0158	0.0273	0.0273	0.0026	0.1538	0.0035	0.0043	0.0502	0.0014	0.1012	0.144	0.0302	0.0033	0.1078	0.0155	0.0038	0.0038	0.0017	0.0011	0.0372	0.0232	0.0288	0.0748	0.0194	0.1125	0.001
1	rs61827432	210828485	1.03	0.13807906481078	0.89	0.325204496311925	0.06542228904149	0.0540125712744071	0.0158	0.0273	0.0273	0.0026	0.1538	0.0035	0.0043	0.0502	0.0014	0.1012	0.144	0.0302	0.0033	0.1078	0.0154	0.0038	0.0038	0.0017	0.0011	0.0372	0.0231	0.0288	0.0748	0.0194	0.1126	0.001
1	rs115619013	210828634	1.03	0.13807906481078	0.89	0.325204496311925	0.0653830499956184	0.0543912930221992	0.0158	0.0273	0.0273	0.0026	0.1539	0.0035	0.0043	0.0502	0.0014	0.1012	0.144	0.0302	0.0033	0.1078	0.0154	0.0038	0.0038	0.0017	0.0011	0.0372	0.0231	0.0288	0.0748	0.0194	0.1126	0.001
1	rs2078224	210835426	1.03	0.13807906481078	0.89	0.325204496311925	0.0682075234261823	0.0372745871565711	0.0158	0.0273	0.0273	0.0025	0.1541	0.0034	0.0043	0.0503	0.0013	0.1014	0.1442	0.0302	0.0033	0.1078	0.0154	0.0038	0.0035	0.0016	0.0011	0.0371	0.0231	0.0288	0.0751	0.0194	0.1126	9e-04
1	rs75955149	210835941	1.03	0.13807906481078	0.89	0.325204496311925	0.0680463164875027	0.0380805533671261	0.0157	0.0273	0.0273	0.0025	0.1542	0.0034	0.0043	0.0503	0.0013	0.1015	0.1442	0.0301	0.0033	0.1078	0.0154	0.0038	0.0035	0.0016	0.0011	0.0371	0.0231	0.0288	0.0751	0.0194	0.1126	9e-04
1	rs1890843	210836847	1.03	0.13807906481078	0.89	0.325204496311925	0.0684902355265489	0.0359487385041832	0.0157	0.0273	0.0273	0.0025	0.1542	0.0034	0.0043	0.0503	0.0013	0.1015	0.1442	0.0301	0.0033	0.1078	0.0154	0.0038	0.0035	0.0016	0.0011	0.0371	0.0231	0.0288	0.0751	0.0193	0.1126	9e-04
1	rs113062076	210837704	1.03	0.13807906481078	0.89	0.325204496311925	0.0689157366042166	0.0351116939589534	0.0157	0.0273	0.0274	0.0025	0.1542	0.0034	0.0043	0.0503	0.0013	0.1015	0.1442	0.0301	0.0033	0.1078	0.0154	0.0038	0.0035	0.0016	0.0011	0.0371	0.0231	0.0288	0.0751	0.0193	0.1126	9e-04
1	rs76137482	210845493	1.03	0.13807906481078	0.89	0.325204496311925	0.072381890438661	0.0292201243966722	0.0157	0.0272	0.0274	0.0024	0.1544	0.0034	0.0043	0.0501	0.0013	0.1017	0.1445	0.0299	0.0033	0.1078	0.0153	0.0038	0.0034	0.0016	0.001	0.037	0.0231	0.0289	0.0754	0.0193	0.1127	9e-04
1	rs6659502	210846327	1.03	0.13807906481078	0.89	0.325204496311925	0.0721724688804717	0.0282244174042036	0.0157	0.0272	0.0274	0.0024	0.1544	0.0034	0.0043	0.0501	0.0013	0.1017	0.1445	0.0299	0.0032	0.1078	0.0153	0.0038	0.0034	0.0016	0.001	0.037	0.0231	0.0289	0.0754	0.0193	0.1127	9e-04
1	rs115026899	210857116	1.03	0.13807906481078	0.89	0.325204496311925	0.0668054025926087	0.0268760456943843	0.0156	0.0271	0.0275	0.0024	0.1544	0.0036	0.0042	0.05	0.0013	0.1018	0.1445	0.0298	0.0032	0.1078	0.0153	0.0038	0.0033	0.0016	0.001	0.0369	0.0231	0.0289	0.0755	0.0193	0.1127	9e-04
1	rs77263670	210858916	1.03	0.13807906481078	0.89	0.325204496311925	0.0659338032557487	0.0263271951048357	0.0156	0.0271	0.0275	0.0024	0.1544	0.0037	0.0042	0.05	0.0013	0.1019	0.1445	0.0298	0.0032	0.1078	0.0153	0.0038	0.0033	0.0016	0.001	0.0369	0.0231	0.029	0.0755	0.0193	0.1127	9e-04
1	rs77632206	210861089	1.03	0.13807906481078	0.89	0.325204496311925	0.064038749499755	0.0251563994761228	0.0155	0.0271	0.0275	0.0024	0.1544	0.0037	0.0042	0.05	0.0012	0.1019	0.1445	0.0298	0.0032	0.1077	0.0153	0.0038	0.0033	0.0016	0.001	0.0369	0.0232	0.029	0.0755	0.0192	0.1127	9e-04
1	rs35063670	210865996	1.03	0.13807906481078	0.89	0.325204496311925	0.0674640293405235	0.0260095022447337	0.0155	0.0271	0.0276	0.0024	0.1544	0.0037	0.0042	0.05	0.0012	0.102	0.1445	0.0298	0.0033	0.1076	0.0153	0.0038	0.0032	0.0016	0.001	0.0369	0.0232	0.0289	0.0756	0.0192	0.1128	9e-04
1	rs116770563	210869802	1.03	0.13807906481078	0.89	0.325204496311925	0.0693429590759949	0.0271524720398265	0.0157	0.0272	0.0276	0.0024	0.1544	0.0037	0.0042	0.05	0.0012	0.1021	0.1444	0.0298	0.0033	0.1075	0.0152	0.0038	0.0032	0.0015	0.001	0.0369	0.0232	0.0289	0.0756	0.0192	0.1128	9e-04
1	rs10494928	210870120	1.03	0.13807906481078	0.89	0.325204496311925	0.0691800045477947	0.0267383323651783	0.0157	0.0272	0.0276	0.0024	0.1544	0.0037	0.0042	0.05	0.0012	0.1021	0.1444	0.0298	0.0033	0.1074	0.0152	0.0038	0.0032	0.0016	0.001	0.0369	0.0232	0.0289	0.0756	0.0192	0.1128	9e-04
1	rs78630019	210882597	1.03	0.13807906481078	0.89	0.325204496311925	0.0706762468880391	0.039221999549062	0.0157	0.0271	0.0276	0.0024	0.1545	0.0037	0.0042	0.0499	0.0012	0.1022	0.1444	0.0297	0.0033	0.1075	0.0152	0.0037	0.0032	0.0015	0.001	0.0369	0.0232	0.0289	0.0756	0.0192	0.1128	9e-04
1	rs114446909	210889806	1.03	0.13807906481078	0.89	0.325204496311925	0.103295781158027	0.0201633807425613	0.0152	0.0265	0.0276	0.0022	0.1545	0.0034	0.0041	0.0488	0.0014	0.1048	0.1441	0.0296	0.0038	0.1086	0.0145	0.0034	0.0031	0.0014	0.001	0.037	0.023	0.029	0.0754	0.0192	0.1131	0.0011
1	rs74156047	210892311	1.03	0.13807906481078	0.89	0.325204496311925	0.109070513967327	0.0264182990865332	0.0151	0.0264	0.0276	0.0022	0.1545	0.0033	0.0041	0.0486	0.0015	0.1052	0.144	0.0296	0.0039	0.1087	0.0144	0.0034	0.0031	0.0014	0.001	0.037	0.0229	0.029	0.0753	0.0192	0.1131	0.0011
1	rs56102016	210894879	1.03	0.13807906481078	0.89	0.325204496311925	0.111699771588416	0.019291431872802	0.0151	0.0264	0.0277	0.0022	0.1545	0.0033	0.0041	0.0486	0.0015	0.1052	0.144	0.0296	0.0039	0.1087	0.0144	0.0034	0.0031	0.0014	0.001	0.0371	0.0229	0.029	0.0753	0.0192	0.1131	0.0011
1	rs11119580	210896025	1.03	0.13807906481078	0.89	0.325204496311925	0.113474123237005	0.0174916657731638	0.0151	0.0264	0.0277	0.0022	0.1545	0.0033	0.0041	0.0486	0.0015	0.1052	0.144	0.0296	0.0039	0.1087	0.0144	0.0034	0.0031	0.0015	0.001	0.037	0.0229	0.029	0.0753	0.0192	0.1131	0.0011
1	rs1934623	210900481	1.02	0.157502178544443	0.89	0.325204496311925	0.125369674206897	0.015672154040168	0.0151	0.0264	0.028	0.0024	0.1545	0.0033	0.0041	0.0484	0.0015	0.1052	0.1439	0.0297	0.0039	0.1086	0.0144	0.0035	0.0032	0.0015	0.001	0.037	0.0229	0.0289	0.0752	0.0192	0.113	0.0011
1	rs1934624	210901242	1.02	0.157502178544443	0.89	0.325204496311925	0.125636338435919	0.0156367713903019	0.0151	0.0264	0.028	0.0024	0.1545	0.0033	0.0041	0.0484	0.0015	0.1052	0.1439	0.0297	0.0039	0.1086	0.0144	0.0035	0.0032	0.0015	0.001	0.037	0.0228	0.0289	0.0752	0.0192	0.113	0.0011
1	rs115248707	210903088	1.02	0.157502178544443	0.89	0.325204496311925	0.127333208170136	0.015566125073481	0.0151	0.0264	0.028	0.0024	0.1545	0.0033	0.0041	0.0483	0.0015	0.1052	0.1439	0.0297	0.004	0.1086	0.0144	0.0035	0.0032	0.0015	0.001	0.037	0.0228	0.0289	0.0752	0.0192	0.1131	0.0011
1	rs61829482	210903732	1.02	0.157502178544443	0.89	0.325204496311925	0.130313263541238	0.0158496618750186	0.0151	0.0264	0.028	0.0024	0.1546	0.0033	0.0041	0.0483	0.0015	0.1052	0.1439	0.0297	0.004	0.1086	0.0144	0.0035	0.0032	0.0015	0.001	0.0371	0.0228	0.0289	0.0752	0.0192	0.1131	0.0011
1	rs17016821	210914471	1.02	0.157502178544443	0.89	0.325204496311925	0.141502441028606	0.0175664930831447	0.015	0.0263	0.028	0.0024	0.1546	0.0032	0.0041	0.0482	0.0016	0.1055	0.144	0.0297	0.0041	0.1086	0.0144	0.0035	0.0031	0.0015	0.001	0.037	0.0226	0.0289	0.0753	0.0193	0.1131	0.0011
1	rs1934631	210915191	1.02	0.157502178544443	0.88	0.363814363818289	0.141343239241691	0.0173797190060175	0.015	0.0263	0.028	0.0024	0.1546	0.0032	0.0041	0.0482	0.0016	0.1055	0.144	0.0297	0.0041	0.1086	0.0144	0.0035	0.0031	0.0015	0.001	0.037	0.0226	0.0289	0.0753	0.0193	0.1131	0.0011
1	rs2185385	210930809	1.02	0.157502178544443	0.88	0.363814363818289	0.153581070658309	0.0179051556398911	0.015	0.0264	0.028	0.0024	0.1544	0.0032	0.0041	0.0482	0.0016	0.1054	0.1441	0.0297	0.0041	0.1085	0.0144	0.0034	0.0031	0.0016	0.001	0.0371	0.0226	0.0287	0.0754	0.0193	0.1131	0.0011
1	rs17188576	210940592	1.02	0.157502178544443	0.88	0.363814363818289	0.150555850653019	0.0156014283986724	0.0149	0.0264	0.028	0.0024	0.1544	0.0033	0.0041	0.0482	0.0015	0.1055	0.1441	0.0295	0.0041	0.1084	0.0144	0.0034	0.0031	0.0016	0.001	0.0371	0.0227	0.0287	0.0759	0.0192	0.1131	0.0011
1	rs1777245	210941930	1.02	0.157502178544443	0.88	0.363814363818289	0.150489762160513	0.0157430382817303	0.0149	0.0264	0.028	0.0024	0.1544	0.0032	0.0041	0.0482	0.0015	0.1055	0.1441	0.0295	0.0041	0.1084	0.0144	0.0034	0.0031	0.0016	0.001	0.0371	0.0227	0.0287	0.0759	0.0193	0.1131	0.0011
1	rs79190648	210944071	1.02	0.157502178544443	0.88	0.363814363818289	0.149467588900071	0.016207647158578	0.0149	0.0264	0.028	0.0024	0.1544	0.0032	0.0041	0.0482	0.0015	0.1055	0.1441	0.0295	0.0041	0.1084	0.0144	0.0034	0.0031	0.0016	0.001	0.0371	0.0227	0.0287	0.076	0.0193	0.1131	0.0011
1	rs4951591	210953231	1.02	0.157502178544443	0.88	0.363814363818289	0.151582421108147	0.0157430382817303	0.0149	0.0264	0.0279	0.0024	0.1545	0.0032	0.0041	0.0481	0.0015	0.1055	0.1442	0.0295	0.0041	0.1084	0.0143	0.0034	0.0031	0.0015	0.001	0.0371	0.0227	0.0286	0.076	0.0193	0.113	0.0011
1	rs76423775	210959524	1.02	0.157502178544443	0.88	0.363814363818289	0.156168695665484	0.0146964572522112	0.0149	0.0264	0.0279	0.0024	0.1545	0.0032	0.0041	0.0481	0.0015	0.1055	0.1442	0.0295	0.0041	0.1084	0.0143	0.0034	0.0031	0.0015	0.001	0.0371	0.0227	0.0285	0.0761	0.0193	0.1129	0.0011
1	rs11590070	210964062	1.02	0.157502178544443	0.88	0.363814363818289	0.157556933774328	0.0142540712059596	0.0149	0.0264	0.0279	0.0024	0.1545	0.0032	0.0041	0.0482	0.0016	0.1055	0.1442	0.0295	0.0041	0.1084	0.0143	0.0034	0.0031	0.0015	0.001	0.037	0.0227	0.0285	0.0762	0.0193	0.1128	0.0011
1	rs6694502	210967608	1.02	0.157502178544443	0.88	0.363814363818289	0.160286533511115	0.0141193108034926	0.0149	0.0264	0.0279	0.0024	0.1545	0.0032	0.0041	0.0482	0.0016	0.1055	0.1442	0.0295	0.0042	0.1084	0.0143	0.0034	0.0031	0.0015	0.001	0.0371	0.0227	0.0285	0.0762	0.0193	0.1128	0.0011
1	rs1340126	210977824	1.02	0.157502178544443	0.88	0.363814363818289	0.160252243368898	0.014389471215518	0.0149	0.0264	0.0279	0.0024	0.1544	0.0032	0.0042	0.0481	0.0016	0.1057	0.1441	0.0295	0.0042	0.1085	0.0144	0.0034	0.0032	0.0016	0.001	0.0371	0.0227	0.0283	0.0762	0.0193	0.1126	0.0011
1	rs78744514	210984212	1.02	0.157502178544443	0.88	0.363814363818289	0.156608085182281	0.0134879483678095	0.0149	0.0264	0.0278	0.0024	0.1543	0.0032	0.0042	0.0481	0.0017	0.1058	0.1441	0.0294	0.0042	0.1086	0.0144	0.0034	0.0032	0.0016	0.0011	0.0372	0.0228	0.0281	0.0762	0.0193	0.1124	0.0011
1	rs2884381	210986753	1.02	0.157502178544443	0.88	0.363814363818289	0.158713645550882	0.0131614704382217	0.0149	0.0264	0.0278	0.0024	0.1543	0.0032	0.0043	0.0481	0.0017	0.1059	0.1441	0.0294	0.0042	0.1086	0.0144	0.0034	0.0032	0.0016	0.0011	0.0372	0.0228	0.0281	0.0762	0.0193	0.1123	0.0011
1	rs114116961	210989576	1.02	0.157502178544443	0.88	0.363814363818289	0.157048202246783	0.013096657248813	0.0148	0.0264	0.0278	0.0024	0.1543	0.0032	0.0043	0.048	0.0017	0.1059	0.1441	0.0294	0.0043	0.1086	0.0144	0.0034	0.0032	0.0016	0.0011	0.0372	0.0228	0.0281	0.0762	0.0193	0.1123	0.0011
1	rs7545932	211002077	1.02	0.157502178544443	0.88	0.363814363818289	0.1602179575349	0.00896256560541821	0.0146	0.0262	0.0276	0.0025	0.154	0.0032	0.0044	0.0477	0.0017	0.1064	0.1445	0.0294	0.0043	0.1087	0.0144	0.0034	0.0033	0.0017	0.001	0.0374	0.0227	0.0277	0.0763	0.0193	0.1123	0.0012
1	rs61851019	211011036	1.02	0.157502178544443	0.88	0.363814363818289	0.158850056593728	0.00872416374101251	0.0146	0.0262	0.0276	0.0025	0.1538	0.0032	0.0044	0.0478	0.0017	0.1065	0.1444	0.0294	0.0043	0.1087	0.0145	0.0035	0.0034	0.0017	0.001	0.0374	0.0228	0.0277	0.0762	0.0193	0.1123	0.0012
1	rs6540630	211014671	1.02	0.157502178544443	0.88	0.363814363818289	0.159293868422142	0.00861927449289774	0.0146	0.0262	0.0276	0.0025	0.1537	0.0032	0.0044	0.0478	0.0018	0.1066	0.1443	0.0294	0.0044	0.1087	0.0145	0.0035	0.0034	0.0017	0.001	0.0373	0.0228	0.0276	0.0762	0.0192	0.1122	0.0013
1	rs17267234	211017253	1.02	0.157502178544443	0.88	0.363814363818289	0.158202717863132	0.00893591239370115	0.0146	0.0261	0.0276	0.0025	0.1537	0.0032	0.0044	0.0478	0.0018	0.1066	0.1443	0.0294	0.0044	0.1086	0.0145	0.0035	0.0034	0.0017	0.001	0.0373	0.0228	0.0276	0.0762	0.0192	0.1122	0.0013
1	rs75767362	211029762	1.02	0.157502178544443	0.88	0.363814363818289	0.159806863557942	0.00915028632356226	0.0147	0.0262	0.0276	0.0025	0.1537	0.0032	0.0044	0.0477	0.0018	0.1066	0.1444	0.0295	0.0044	0.1085	0.0146	0.0035	0.0034	0.0017	0.001	0.0373	0.0227	0.0276	0.0761	0.0193	0.1122	0.0013
1	rs79458592	211034502	1.02	0.157502178544443	0.88	0.363814363818289	0.162455499007674	0.00931278839725393	0.0147	0.0262	0.0277	0.0025	0.1537	0.0032	0.0044	0.0477	0.0018	0.1066	0.1444	0.0295	0.0044	0.1085	0.0146	0.0035	0.0034	0.0017	0.001	0.0373	0.0227	0.0276	0.0761	0.0193	0.1121	0.0013
1	rs80085912	211035376	1.02	0.157502178544443	0.88	0.363814363818289	0.16238638009068	0.00925845714018799	0.0147	0.0262	0.0277	0.0025	0.1536	0.0032	0.0044	0.0477	0.0018	0.1066	0.1444	0.0295	0.0044	0.1085	0.0146	0.0035	0.0034	0.0017	0.001	0.0373	0.0227	0.0276	0.0761	0.0193	0.1121	0.0013
1	rs28402221	211037435	1.02	0.157502178544443	0.88	0.363814363818289	0.163633158402987	0.00925845714018799	0.0147	0.0262	0.0277	0.0025	0.1536	0.0032	0.0044	0.0477	0.0018	0.1066	0.1444	0.0295	0.0044	0.1085	0.0147	0.0035	0.0034	0.0017	0.001	0.0373	0.0227	0.0276	0.0761	0.0193	0.1121	0.0013
1	rs114566332	211042868	1.02	0.157502178544443	0.88	0.363814363818289	0.165688570708212	0.00980913898164545	0.0146	0.0262	0.0277	0.0025	0.1537	0.0032	0.0044	0.0477	0.0018	0.1067	0.1444	0.0295	0.0045	0.1084	0.0146	0.0035	0.0034	0.0017	0.001	0.0373	0.0226	0.0276	0.076	0.0193	0.1121	0.0013
1	rs115223083	211047108	1.02	0.157502178544443	0.88	0.363814363818289	0.159943825955486	0.0100622832198251	0.0146	0.0262	0.0277	0.0025	0.1537	0.0032	0.0044	0.0477	0.0018	0.1067	0.1444	0.0295	0.0045	0.1084	0.0146	0.0035	0.0034	0.0017	0.001	0.0373	0.0226	0.0277	0.076	0.0193	0.112	0.0013
1	rs79153042	211051625	1.02	0.157502178544443	0.88	0.363814363818289	0.160492364838542	0.010347434181497	0.0146	0.0261	0.0277	0.0025	0.1536	0.0032	0.0044	0.0477	0.0018	0.1067	0.1443	0.0295	0.0046	0.1085	0.0146	0.0036	0.0034	0.0017	0.001	0.0373	0.0227	0.0277	0.0759	0.0194	0.1119	0.0013
1	rs11119626	211057697	1.02	0.157502178544443	0.88	0.363814363818289	0.16716089099809	0.011377548202471	0.0146	0.0261	0.0277	0.0025	0.1537	0.0032	0.0044	0.0476	0.0018	0.1067	0.1444	0.0295	0.0046	0.1085	0.0143	0.0036	0.0034	0.0018	0.001	0.0373	0.0227	0.0278	0.0759	0.0194	0.1119	0.0013
1	rs11119627	211057818	1.02	0.157502178544443	0.88	0.363814363818289	0.167090608007603	0.011377548202471	0.0146	0.0261	0.0277	0.0025	0.1537	0.0032	0.0044	0.0476	0.0018	0.1067	0.1444	0.0295	0.0046	0.1085	0.0143	0.0036	0.0034	0.0018	0.001	0.0373	0.0227	0.0278	0.0759	0.0194	0.1119	0.0013
1	rs59317819	211068109	1.02	0.157502178544443	0.88	0.363814363818289	0.167794214232504	0.0194485742272833	0.0146	0.0261	0.0277	0.0025	0.1537	0.0032	0.0044	0.0475	0.0018	0.1067	0.1444	0.0295	0.0047	0.1085	0.0143	0.0036	0.0034	0.0018	0.001	0.0372	0.0227	0.0277	0.0757	0.0193	0.1119	0.0014
1	rs77840560	211070521	1.02	0.157502178544443	0.88	0.363814363818289	0.152546501859827	0.0123943459075691	0.0144	0.0261	0.0276	0.0023	0.154	0.0032	0.0043	0.0478	0.0019	0.1074	0.1447	0.0294	0.0047	0.1081	0.0144	0.0035	0.0034	0.0018	0.0011	0.037	0.0227	0.0278	0.0756	0.019	0.1117	0.0014
1	rs1501562	211072392	1.02	0.157502178544443	0.88	0.363814363818289	0.141566151738187	0.011257299455546	0.0143	0.0261	0.0276	0.0023	0.1542	0.0032	0.0043	0.0481	0.0019	0.1079	0.1448	0.0293	0.0048	0.1078	0.0145	0.0035	0.0034	0.0018	0.0011	0.0369	0.0227	0.0278	0.0756	0.0189	0.1116	0.0014
1	rs1393031	211074055	1.02	0.157502178544443	0.88	0.363814363818289	0.143228647786054	0.0155308614229182	0.0143	0.0261	0.0276	0.0023	0.1543	0.0032	0.0042	0.0481	0.0019	0.108	0.1449	0.0292	0.0048	0.1077	0.0145	0.0034	0.0034	0.0018	0.0011	0.0369	0.0227	0.0278	0.0755	0.0188	0.1115	0.0014
1	rs17017032	211077299	1.02	0.157502178544443	0.88	0.363814363818289	0.145064319861244	0.0150760480584709	0.0142	0.0261	0.0275	0.0023	0.1544	0.0032	0.0042	0.048	0.0019	0.1081	0.145	0.0292	0.0047	0.1077	0.0145	0.0034	0.0034	0.0018	0.0011	0.0368	0.0226	0.0279	0.0756	0.0188	0.1115	0.0014
1	rs17188679	211079030	1.02	0.157502178544443	0.88	0.363814363818289	0.141884962403113	0.016207647158578	0.0142	0.026	0.0275	0.0023	0.1544	0.0032	0.0042	0.048	0.0019	0.1082	0.145	0.0292	0.0048	0.1077	0.0145	0.0034	0.0034	0.0018	0.0011	0.0367	0.0226	0.0279	0.0756	0.0187	0.1115	0.0014
1	rs6656271	211081403	1	0.202230525110681	0.88	0.363814363818289	0.112667985290079	0.0180566899876586	0.013	0.0239	0.0269	0.0025	0.1548	0.0037	0.0034	0.0463	0.0023	0.1141	0.1477	0.0287	0.0051	0.1066	0.0152	0.003	0.0033	0.0021	0.0018	0.0348	0.0224	0.0293	0.0759	0.0183	0.1089	0.0017
1	rs12117040	211081997	0.99	0.227721472602965	0.89	0.325204496311925	0.134722474403766	0.0535721753336495	0.0126	0.0234	0.0266	0.0024	0.1546	0.0037	0.0033	0.0458	0.0023	0.1159	0.1495	0.0279	0.0052	0.1074	0.0151	0.0029	0.0032	0.0021	0.002	0.0342	0.0219	0.0296	0.0754	0.0185	0.108	0.0017
1	rs113992152	211083149	0.99	0.227721472602965	0.89	0.325204496311925	0.142843966022561	0.072939502508463	0.0126	0.0234	0.0266	0.0024	0.1546	0.0037	0.0033	0.0458	0.0023	0.1161	0.1497	0.0278	0.0053	0.1074	0.0151	0.0029	0.0031	0.0021	0.002	0.0342	0.0219	0.0297	0.0754	0.0185	0.1079	0.0017
1	rs17017051	211094862	0.99	0.227721472602965	0.88	0.363814363818289	0.151848013209833	0.109945540879204	0.0126	0.0234	0.0265	0.0024	0.1546	0.0037	0.0032	0.0457	0.0023	0.1163	0.1499	0.0277	0.0053	0.1075	0.0151	0.0028	0.0031	0.0021	0.002	0.0341	0.0218	0.0297	0.0754	0.0185	0.1078	0.0017
1	rs17188727	211112383	0.99	0.227721472602965	0.88	0.363814363818289	0.149829822806028	0.174954125875564	0.0125	0.0233	0.0265	0.0024	0.1546	0.0036	0.0032	0.0457	0.0023	0.1166	0.1501	0.0276	0.0054	0.1076	0.015	0.0028	0.0031	0.0021	0.0021	0.0341	0.0218	0.0298	0.0754	0.0185	0.1078	0.0017
1	rs11119636	211117260	0.99	0.227721472602965	0.89	0.325204496311925	0.155595207033648	0.0502275636380715	0.0125	0.0233	0.0264	0.0023	0.1546	0.0036	0.0032	0.0457	0.0023	0.1168	0.1503	0.0276	0.0055	0.1077	0.0151	0.0028	0.0031	0.0021	0.0021	0.0341	0.0218	0.0299	0.0754	0.0184	0.1077	0.0017
1	rs61848999	211119069	0.99	0.227721472602965	0.89	0.325204496311925	0.162870574546675	0.0367416267445653	0.0125	0.0233	0.0264	0.0023	0.1547	0.0036	0.0032	0.0457	0.0023	0.1168	0.1504	0.0276	0.0055	0.1076	0.015	0.0028	0.0031	0.0021	0.0021	0.034	0.0218	0.0299	0.0754	0.0185	0.1076	0.0017
1	rs112104707	211119244	0.99	0.227721472602965	0.89	0.325204496311925	0.162766747476195	0.0363706320443255	0.0125	0.0233	0.0264	0.0023	0.1547	0.0036	0.0032	0.0457	0.0023	0.1168	0.1504	0.0276	0.0055	0.1076	0.015	0.0028	0.0031	0.0021	0.0021	0.0341	0.0218	0.0299	0.0754	0.0185	0.1076	0.0017
1	rs7526080	211119719	0.99	0.227721472602965	0.89	0.325204496311925	0.162662959196639	0.0351116939589534	0.0125	0.0233	0.0264	0.0023	0.1547	0.0036	0.0032	0.0457	0.0023	0.1168	0.1503	0.0277	0.0055	0.1076	0.015	0.0028	0.0031	0.0021	0.0021	0.0341	0.0218	0.0299	0.0755	0.0185	0.1076	0.0017
1	rs6671576	211119849	0.99	0.227721472602965	0.89	0.325204496311925	0.162835961213039	0.0350596779307638	0.0125	0.0233	0.0264	0.0023	0.1547	0.0036	0.0032	0.0457	0.0023	0.1168	0.1503	0.0277	0.0055	0.1076	0.015	0.0028	0.0031	0.0021	0.0021	0.0341	0.0218	0.0299	0.0755	0.0185	0.1076	0.0017
1	rs6678568	211122469	0.99	0.227721472602965	0.89	0.325204496311925	0.164432635948122	0.0328060424455138	0.0125	0.0233	0.0264	0.0023	0.1547	0.0036	0.0032	0.0457	0.0023	0.1168	0.1504	0.0277	0.0055	0.1075	0.015	0.0028	0.0031	0.0021	0.0021	0.0341	0.0218	0.0299	0.0755	0.0185	0.1076	0.0017
1	rs79547219	211122840	0.99	0.227721472602965	0.89	0.325204496311925	0.164432635948122	0.032353566009896	0.0125	0.0233	0.0264	0.0023	0.1547	0.0036	0.0032	0.0457	0.0023	0.1168	0.1504	0.0276	0.0055	0.1075	0.015	0.0028	0.0031	0.0021	0.0021	0.0341	0.0218	0.0299	0.0755	0.0185	0.1076	0.0017
1	rs12039302	211133122	0.99	0.227721472602965	0.89	0.325204496311925	0.164189075279961	0.0326548949177395	0.0125	0.0233	0.0264	0.0023	0.1547	0.0036	0.0032	0.0457	0.0023	0.1168	0.1505	0.0276	0.0055	0.1075	0.015	0.0028	0.0031	0.0021	0.0021	0.034	0.0218	0.03	0.0755	0.0185	0.1076	0.0017
1	rs115298475	211134558	0.99	0.227721472602965	0.9	0.289513196358555	0.164502263511014	0.0323034698908389	0.0125	0.0233	0.0264	0.0023	0.1547	0.0036	0.0032	0.0456	0.0023	0.1169	0.1505	0.0276	0.0055	0.1075	0.0151	0.0027	0.0031	0.0021	0.0021	0.034	0.0218	0.03	0.0755	0.0185	0.1075	0.0017
1	rs4951692	211141173	0.99	0.227721472602965	0.9	0.289513196358555	0.166950093779525	0.0313090895462847	0.0125	0.0233	0.0264	0.0023	0.1547	0.0036	0.0031	0.0456	0.0023	0.117	0.1505	0.0276	0.0055	0.1075	0.0151	0.0027	0.0031	0.0021	0.0021	0.034	0.0218	0.03	0.0756	0.0185	0.1075	0.0016
1	rs2062673	211155297	0.99	0.227721472602965	0.9	0.289513196358555	0.162248193974505	0.0319039923282261	0.0125	0.0233	0.0264	0.0023	0.1547	0.0036	0.0031	0.0456	0.0022	0.1171	0.1505	0.0276	0.0055	0.1075	0.0151	0.0027	0.0031	0.0021	0.0021	0.0339	0.0219	0.0301	0.0756	0.0185	0.1075	0.0016
1	rs7547937	211167832	0.99	0.227721472602965	0.9	0.289513196358555	0.160973241123322	0.0309644597108265	0.0124	0.0233	0.0264	0.0023	0.1546	0.0036	0.0031	0.0457	0.0022	0.1171	0.1505	0.0276	0.0055	0.1075	0.0151	0.0027	0.0031	0.0021	0.0021	0.034	0.0218	0.0301	0.0756	0.0185	0.1075	0.0016
1	rs11119654	211168993	0.99	0.227721472602965	0.91	0.256642068151906	0.160973241123322	0.0307193793450921	0.0124	0.0233	0.0264	0.0023	0.1546	0.0036	0.0031	0.0457	0.0022	0.117	0.1505	0.0276	0.0055	0.1075	0.0151	0.0027	0.0031	0.0021	0.0021	0.034	0.0218	0.0301	0.0756	0.0185	0.1075	0.0016
1	rs12760791	211188937	0.99	0.227721472602965	0.91	0.256642068151906	0.157590883655576	0.0332614138725438	0.0124	0.0233	0.0265	0.0023	0.1546	0.0036	0.0031	0.0458	0.0022	0.1171	0.1505	0.0275	0.0055	0.1075	0.0151	0.0027	0.003	0.0021	0.0021	0.034	0.0218	0.0302	0.0756	0.0185	0.1075	0.0016
1	rs80040329	211219115	0.98	0.255415240389183	0.91	0.256642068151906	0.13183421311246	0.0416065213949359	0.012	0.0226	0.0268	0.0022	0.1549	0.0036	0.003	0.0462	0.002	0.1169	0.1507	0.0272	0.0054	0.1072	0.016	0.0026	0.0027	0.0022	0.0021	0.0336	0.022	0.0309	0.0757	0.0184	0.1076	0.0017
1	rs76337501	211222471	0.98	0.255415240389183	0.91	0.256642068151906	0.110106636386123	0.0401018709599281	0.0119	0.0226	0.0267	0.0022	0.155	0.0036	0.003	0.0463	0.0019	0.117	0.1508	0.0272	0.0054	0.1073	0.016	0.0026	0.0027	0.0022	0.002	0.0337	0.0219	0.0309	0.0758	0.0183	0.1075	0.0017
1	rs78317548	211223746	0.98	0.255415240389183	0.91	0.256642068151906	0.100662321847759	0.0399914064391814	0.0119	0.0225	0.0266	0.0022	0.1552	0.0036	0.003	0.0463	0.0017	0.1172	0.1509	0.0272	0.0054	0.1074	0.0161	0.0026	0.0027	0.0022	0.0019	0.0337	0.0219	0.031	0.0759	0.0183	0.1074	0.0017
1	rs12741900	211224164	0.98	0.255415240389183	0.91	0.256642068151906	0.100507212981989	0.0408789553683256	0.0119	0.0225	0.0266	0.0022	0.1552	0.0036	0.003	0.0463	0.0017	0.1172	0.1509	0.0272	0.0054	0.1074	0.0161	0.0026	0.0027	0.0022	0.0019	0.0337	0.0218	0.0311	0.0759	0.0183	0.1072	0.0017
1	rs4592307	211228022	0.98	0.255415240389183	0.91	0.256642068151906	0.0979186229965909	0.0402678246936832	0.0119	0.0225	0.0266	0.0022	0.1552	0.0036	0.003	0.0463	0.0017	0.1171	0.151	0.0271	0.0054	0.1074	0.0161	0.0026	0.0027	0.0022	0.0019	0.0337	0.0218	0.0311	0.0759	0.0183	0.1072	0.0017
1	rs76527378	211234819	0.98	0.255415240389183	0.91	0.256642068151906	0.0925486187419188	0.041046344365315	0.0119	0.0224	0.0265	0.0022	0.1553	0.0036	0.003	0.0464	0.0017	0.1171	0.151	0.0271	0.0054	0.1075	0.0162	0.0026	0.0027	0.0021	0.0019	0.0336	0.0218	0.0311	0.0759	0.0183	0.1071	0.0017
1	rs78393267	211236543	0.98	0.255415240389183	0.91	0.256642068151906	0.092083208752021	0.0413260075238987	0.0119	0.0224	0.0265	0.0022	0.1553	0.0036	0.003	0.0464	0.0017	0.1171	0.151	0.0271	0.0054	0.1075	0.0162	0.0026	0.0027	0.0021	0.0019	0.0336	0.0218	0.0312	0.0759	0.0183	0.1071	0.0017
1	rs946143	211258161	0.98	0.255415240389183	0.91	0.256642068151906	0.089826494502818	0.047155529622295	0.0119	0.0222	0.0264	0.0022	0.1555	0.0036	0.003	0.0468	0.0017	0.1168	0.1509	0.0272	0.0054	0.108	0.0163	0.0026	0.0026	0.0021	0.0018	0.0335	0.0217	0.0316	0.0756	0.0184	0.107	0.0017
1	rs3828159	211263614	0.98	0.255415240389183	0.91	0.256642068151906	0.0980457768267441	0.0517024860776062	0.0119	0.0221	0.0265	0.0022	0.1554	0.0037	0.003	0.0468	0.0017	0.117	0.1509	0.0271	0.0054	0.1077	0.0163	0.0026	0.0026	0.0021	0.0018	0.0335	0.0216	0.0316	0.0755	0.0185	0.1071	0.0016
1	rs6687686	211275293	0.98	0.255415240389183	0.91	0.256642068151906	0.103585157213547	0.0531959351761616	0.0119	0.022	0.0266	0.0022	0.1552	0.0037	0.003	0.0468	0.0017	0.1171	0.151	0.0271	0.0055	0.1075	0.0164	0.0026	0.0026	0.0021	0.0017	0.0335	0.0215	0.0318	0.0754	0.0186	0.1071	0.0016
1	rs6660415	211282681	0.98	0.255415240389183	0.92	0.226487429171296	0.114115991440124	0.0687685394845203	0.0118	0.0218	0.0266	0.0022	0.1558	0.0038	0.003	0.0469	0.0017	0.1169	0.1513	0.0264	0.0055	0.1068	0.0168	0.0026	0.0025	0.0021	0.0017	0.0333	0.021	0.0323	0.0755	0.0192	0.1071	0.0016
1	rs72741110	211292375	0.98	0.255415240389183	0.92	0.226487429171296	0.118671532501939	0.0728679626828336	0.0119	0.0218	0.0266	0.0022	0.156	0.0039	0.003	0.0469	0.0017	0.1169	0.1513	0.0263	0.0055	0.1067	0.0168	0.0026	0.0025	0.0021	0.0017	0.0333	0.0209	0.0324	0.0755	0.0194	0.107	0.0016
1	rs2066025	211301768	0.98	0.255415240389183	0.92	0.226487429171296	0.126497931769006	0.0826333451104271	0.0119	0.0218	0.0266	0.002	0.1561	0.0038	0.0028	0.047	0.0017	0.1169	0.1511	0.0262	0.0056	0.107	0.0169	0.0026	0.0024	0.0022	0.0017	0.0333	0.0208	0.0324	0.0755	0.0194	0.1072	0.0016
1	rs3811396	211309431	0.98	0.255415240389183	0.92	0.226487429171296	0.129617205182287	0.0806850783757492	0.0119	0.0218	0.0266	0.002	0.1563	0.0038	0.0028	0.0471	0.0017	0.1168	0.1512	0.0262	0.0056	0.1071	0.0166	0.0025	0.0023	0.0022	0.0017	0.0333	0.0208	0.0324	0.0755	0.0194	0.1072	0.0016
1	rs35505648	211310251	0.98	0.255415240389183	0.92	0.226487429171296	0.128983641883601	0.080312573535994	0.0119	0.0218	0.0266	0.002	0.1563	0.0038	0.0028	0.0471	0.0017	0.1168	0.1512	0.0262	0.0056	0.1071	0.0166	0.0025	0.0023	0.0022	0.0017	0.0333	0.0208	0.0324	0.0755	0.0194	0.1072	0.0016
1	rs114920483	211320875	0.98	0.255415240389183	0.92	0.226487429171296	0.133273628847663	0.0786818857989365	0.0119	0.0218	0.0266	0.002	0.1563	0.0038	0.0028	0.0471	0.0017	0.1168	0.1511	0.0262	0.0056	0.107	0.0166	0.0025	0.0023	0.0022	0.0017	0.0333	0.0208	0.0324	0.0756	0.0193	0.1072	0.0016
1	rs61848613	211323939	0.98	0.255415240389183	0.92	0.226487429171296	0.137805179718266	0.0777247094247361	0.0119	0.0218	0.0266	0.002	0.1563	0.0039	0.0028	0.0471	0.0017	0.1168	0.151	0.0261	0.0057	0.1069	0.0167	0.0025	0.0023	0.0022	0.0017	0.0333	0.0208	0.0324	0.0756	0.0193	0.1072	0.0016
1	rs114676810	211332551	0.98	0.255415240389183	0.92	0.226487429171296	0.141406907101811	0.0755341510079107	0.0119	0.0218	0.0266	0.002	0.1563	0.004	0.0028	0.0472	0.0017	0.1168	0.151	0.0261	0.0056	0.1069	0.0166	0.0025	0.0022	0.0022	0.0017	0.0333	0.0208	0.0324	0.0756	0.0193	0.1071	0.0016
1	rs34888970	211333734	0.98	0.255415240389183	0.92	0.226487429171296	0.142044528445277	0.0762614879656374	0.0119	0.0218	0.0266	0.0019	0.1563	0.0041	0.0027	0.0472	0.0017	0.1169	0.151	0.0262	0.0056	0.1069	0.0167	0.0025	0.0022	0.0022	0.0017	0.0333	0.0208	0.0321	0.0756	0.0195	0.1071	0.0016
1	rs1577987	211342123	0.98	0.255415240389183	0.93	0.198940398764014	0.156236246700371	0.075679389756665	0.0119	0.0218	0.0266	0.0019	0.1563	0.0043	0.0027	0.0472	0.0017	0.1169	0.151	0.0261	0.0056	0.1069	0.0167	0.0025	0.0022	0.0022	0.0017	0.0333	0.0208	0.0322	0.0756	0.0194	0.1071	0.0016
1	rs13375810	211349189	0.98	0.255415240389183	0.93	0.198940398764014	0.154922107001269	0.080312573535994	0.0119	0.0217	0.0265	0.0019	0.1566	0.0043	0.0027	0.0472	0.0016	0.1169	0.1511	0.0262	0.0055	0.1068	0.0167	0.0025	0.0021	0.0021	0.0017	0.0333	0.0209	0.0322	0.0756	0.0195	0.1071	0.0015
1	rs61848649	211356835	0.98	0.255415240389183	0.92	0.226487429171296	0.153313689430482	0.0982345859495385	0.0119	0.0214	0.0265	0.0017	0.1566	0.0041	0.0025	0.0476	0.0015	0.1177	0.1511	0.026	0.0054	0.1069	0.0167	0.0023	0.0018	0.0021	0.0017	0.0333	0.0209	0.0326	0.0758	0.0194	0.1071	0.0014
1	rs1572648	211357154	0.98	0.255415240389183	0.92	0.226487429171296	0.155966145869961	0.103531782746475	0.012	0.0214	0.0265	0.0017	0.1566	0.0041	0.0025	0.0476	0.0015	0.1178	0.151	0.0259	0.0054	0.1071	0.0167	0.0023	0.0018	0.0021	0.0017	0.0333	0.0209	0.0326	0.0758	0.0193	0.1071	0.0014
1	rs7414999	211358573	0.98	0.255415240389183	0.92	0.226487429171296	0.154418411618046	0.102791874711138	0.012	0.0214	0.0264	0.0017	0.1566	0.0041	0.0025	0.0476	0.0015	0.1178	0.1511	0.0259	0.0053	0.107	0.0167	0.0023	0.0018	0.0021	0.0017	0.0333	0.0209	0.0327	0.0758	0.0193	0.1071	0.0014
1	rs3125842	211372379	0.98	0.255415240389183	0.92	0.226487429171296	0.144289706680518	0.101073454066967	0.0119	0.0213	0.0264	0.0017	0.1567	0.0041	0.0025	0.0476	0.0015	0.1179	0.151	0.0259	0.0053	0.1069	0.0167	0.0023	0.0018	0.0021	0.0017	0.0333	0.0209	0.0328	0.0758	0.0192	0.1071	0.0014
1	rs1890326	211376211	0.98	0.255415240389183	0.92	0.226487429171296	0.113557718850629	0.245101988245849	0.0114	0.0198	0.0263	0.0013	0.1591	0.0035	0.0022	0.0475	0.0013	0.1199	0.1485	0.0257	0.0046	0.1063	0.0174	0.0021	0.0016	0.0018	0.0018	0.035	0.0213	0.0353	0.0751	0.019	0.1071	0.0013
1	rs12063878	211377952	0.98	0.255415240389183	0.92	0.226487429171296	0.113446266452495	0.255558940540181	0.0114	0.0197	0.0263	0.0013	0.1593	0.0035	0.0022	0.0476	0.0013	0.12	0.1485	0.0258	0.0045	0.1063	0.0174	0.0021	0.0016	0.0018	0.0018	0.035	0.0213	0.0354	0.075	0.019	0.1071	0.0013
1	rs3111242	211380005	0.98	0.255415240389183	0.92	0.226487429171296	0.114591847899918	0.263862866923018	0.0116	0.0195	0.0262	0.0013	0.1593	0.0035	0.0022	0.0477	0.0017	0.1198	0.1482	0.0257	0.0046	0.106	0.0174	0.002	0.0016	0.0021	0.0019	0.0349	0.0213	0.0354	0.0749	0.0189	0.1069	0.0017
1	rs77524891	211380192	0.98	0.255415240389183	0.92	0.226487429171296	0.114872332342279	0.272018297766819	0.0116	0.0195	0.0262	0.0013	0.1593	0.0035	0.0022	0.0477	0.0017	0.1199	0.1482	0.0257	0.0046	0.106	0.0174	0.002	0.0016	0.0021	0.0019	0.0349	0.0213	0.0354	0.0749	0.0189	0.1069	0.0016
1	rs6656336	211382160	0.98	0.255415240389183	0.92	0.226487429171296	0.120050897974905	0.312225154572281	0.0116	0.0195	0.0262	0.0013	0.1594	0.0034	0.0022	0.0477	0.0017	0.1199	0.1481	0.0258	0.0045	0.106	0.0175	0.002	0.0016	0.0021	0.0019	0.0349	0.0213	0.0355	0.0749	0.0189	0.1068	0.0016
1	rs12071464	211392863	0.98	0.255415240389183	0.92	0.226487429171296	0.112418524039315	0.328349957995155	0.0117	0.0194	0.0263	0.0012	0.1595	0.0033	0.0021	0.0477	0.0016	0.12	0.1483	0.0258	0.0044	0.1063	0.0174	0.002	0.0015	0.002	0.0019	0.035	0.0214	0.0357	0.0751	0.019	0.1065	0.0016
1	rs11586573	211408176	0.98	0.255415240389183	0.92	0.226487429171296	0.114647911071839	0.327861528287684	0.0117	0.0193	0.0262	0.0012	0.1595	0.0033	0.0021	0.0478	0.0015	0.1203	0.1482	0.0256	0.0043	0.1064	0.0173	0.002	0.0015	0.0019	0.0019	0.0351	0.0215	0.0358	0.0752	0.019	0.1064	0.0015
1	rs77743005	211408699	0.98	0.255415240389183	0.92	0.226487429171296	0.115744513325208	0.329083001416643	0.0117	0.0193	0.0262	0.0012	0.1595	0.0033	0.0021	0.0478	0.0015	0.1203	0.1482	0.0256	0.0043	0.1064	0.0173	0.002	0.0015	0.0019	0.0019	0.0351	0.0215	0.0358	0.0752	0.019	0.1064	0.0015
1	rs115145804	211414396	0.98	0.255415240389183	0.92	0.226487429171296	0.121323883763172	0.364691529659476	0.0117	0.0193	0.0262	0.0012	0.1595	0.0032	0.0021	0.0478	0.0015	0.1203	0.1481	0.0256	0.0043	0.1065	0.0173	0.002	0.0015	0.0019	0.0019	0.0352	0.0215	0.0359	0.0752	0.019	0.1063	0.0015
1	rs3111255	211415358	0.98	0.255415240389183	0.93	0.198940398764014	0.124453798109328	0.376578502051919	0.0117	0.0193	0.0262	0.0012	0.1595	0.0032	0.0021	0.0478	0.0015	0.1203	0.1481	0.0256	0.0043	0.1065	0.0173	0.002	0.0015	0.0019	0.0019	0.0352	0.0216	0.0359	0.0752	0.019	0.1063	0.0015
1	rs75911055	211418375	0.98	0.255415240389183	0.93	0.198940398764014	0.120831076357586	0.362804669109467	0.0117	0.0193	0.0262	0.0012	0.1595	0.0032	0.0021	0.0478	0.0015	0.1203	0.1481	0.0256	0.0043	0.1065	0.0173	0.002	0.0015	0.0019	0.0019	0.0352	0.0216	0.0359	0.0752	0.019	0.1063	0.0015
1	rs34256746	211445464	0.98	0.255415240389183	0.93	0.198940398764014	0.126944986573997	0.385499626947226	0.0117	0.0193	0.0261	0.0012	0.1594	0.0031	0.0021	0.0478	0.0014	0.1204	0.1482	0.0254	0.0043	0.1065	0.0173	0.002	0.0015	0.0018	0.0019	0.0352	0.0216	0.0361	0.0754	0.0191	0.1062	0.0014
1	rs17188909	211453933	0.98	0.255415240389183	0.93	0.198940398764014	0.123571351922198	0.390880132815514	0.0117	0.0193	0.026	0.0012	0.1594	0.0031	0.0021	0.0479	0.0014	0.1204	0.1482	0.0254	0.0043	0.1065	0.0173	0.002	0.0015	0.0018	0.0019	0.0352	0.0216	0.0361	0.0754	0.019	0.1062	0.0014
1	rs4027091	211474248	0.98	0.255415240389183	0.92	0.226487429171296	0.117529503921719	0.372899798325711	0.0117	0.0193	0.026	0.0012	0.1595	0.0031	0.0021	0.0479	0.0014	0.1205	0.1483	0.0254	0.0043	0.1066	0.0173	0.002	0.0015	0.0018	0.0019	0.0352	0.0216	0.0361	0.0754	0.0189	0.1062	0.0014
1	rs41275358	211475042	0.98	0.255415240389183	0.92	0.226487429171296	0.117188213724341	0.371127511924022	0.0117	0.0193	0.0259	0.0012	0.1595	0.0031	0.0021	0.0479	0.0014	0.1205	0.1483	0.0254	0.0043	0.1066	0.0173	0.002	0.0015	0.0018	0.0019	0.0352	0.0216	0.0361	0.0754	0.0189	0.1062	0.0014
1	rs41275360	211475245	0.98	0.255415240389183	0.92	0.226487429171296	0.117046188983006	0.372139955944996	0.0117	0.0193	0.0259	0.0012	0.1595	0.0031	0.0021	0.0479	0.0014	0.1205	0.1483	0.0254	0.0043	0.1066	0.0173	0.002	0.0015	0.0018	0.0019	0.0352	0.0216	0.0361	0.0754	0.0189	0.1062	0.0014
1	rs114206145	211478575	0.98	0.255415240389183	0.92	0.226487429171296	0.11408803780008	0.384093878862328	0.0117	0.0193	0.026	0.0012	0.1594	0.0031	0.0021	0.0479	0.0014	0.1205	0.1483	0.0254	0.0043	0.1066	0.0173	0.002	0.0015	0.0018	0.0019	0.0353	0.0217	0.0361	0.0754	0.0189	0.1062	0.0014
1	rs6663627	211488538	0.98	0.255415240389183	0.92	0.226487429171296	0.115547214997881	0.389340733504436	0.0118	0.0193	0.026	0.0012	0.1593	0.003	0.0021	0.0479	0.0014	0.1205	0.1484	0.0254	0.0043	0.1066	0.0172	0.002	0.0015	0.0018	0.0019	0.0353	0.0218	0.0361	0.0754	0.0189	0.1062	0.0014
1	rs115436753	211502870	0.98	0.255415240389183	0.92	0.226487429171296	0.119187652287031	0.387034799202471	0.0118	0.0193	0.026	0.0013	0.1591	0.0029	0.0021	0.048	0.0014	0.1204	0.1485	0.0254	0.0043	0.1067	0.0172	0.002	0.0016	0.0017	0.002	0.0354	0.0219	0.036	0.0754	0.0189	0.106	0.0014
1	rs75138501	211508214	0.98	0.255415240389183	0.92	0.226487429171296	0.119820326719801	0.396410088724221	0.0118	0.0194	0.026	0.0013	0.159	0.0029	0.0021	0.048	0.0014	0.1204	0.1485	0.0255	0.0043	0.1067	0.0172	0.002	0.0016	0.0017	0.002	0.0354	0.022	0.036	0.0754	0.0189	0.106	0.0014
1	rs116402655	211508926	0.98	0.255415240389183	0.92	0.226487429171296	0.119532493553421	0.393192383654256	0.0118	0.0194	0.026	0.0013	0.159	0.0029	0.0021	0.048	0.0014	0.1204	0.1485	0.0255	0.0043	0.1067	0.0172	0.002	0.0016	0.0017	0.002	0.0354	0.022	0.036	0.0754	0.0189	0.106	0.0014
1	rs41303049	211531436	0.98	0.255415240389183	0.92	0.226487429171296	0.121178813315778	0.390623449330748	0.0119	0.0194	0.0261	0.0013	0.1589	0.0028	0.0021	0.048	0.0013	0.1203	0.1485	0.0253	0.0043	0.1067	0.0173	0.002	0.0016	0.0017	0.002	0.0355	0.0221	0.0359	0.0754	0.0189	0.106	0.0014
1	rs12143280	211547522	0.99	0.227721472602965	0.92	0.226487429171296	0.126230158134413	0.382051712386311	0.0119	0.0194	0.0261	0.0013	0.1586	0.0026	0.0021	0.048	0.0013	0.1203	0.1485	0.025	0.0043	0.1068	0.0176	0.002	0.0016	0.0017	0.002	0.0357	0.0223	0.0358	0.0753	0.0189	0.106	0.0014
1	rs10458470	211548878	0.99	0.227721472602965	0.92	0.226487429171296	0.128983641883601	0.367842447748089	0.012	0.0194	0.026	0.0013	0.1586	0.0026	0.0021	0.0481	0.0013	0.1203	0.1485	0.0249	0.0043	0.1068	0.0177	0.002	0.0017	0.0017	0.0021	0.0358	0.0223	0.0357	0.0753	0.0189	0.106	0.0014
1	rs115534344	211550106	0.99	0.227721472602965	0.92	0.226487429171296	0.130101181065959	0.363559080227462	0.012	0.0194	0.026	0.0013	0.1586	0.0026	0.0021	0.0481	0.0013	0.1203	0.1485	0.0249	0.0043	0.1068	0.0177	0.002	0.0017	0.0017	0.0021	0.0358	0.0223	0.0357	0.0753	0.0189	0.106	0.0014
1	rs17017441	211552811	0.99	0.227721472602965	0.92	0.226487429171296	0.13104198905076	0.382051712386311	0.012	0.0194	0.026	0.0013	0.1586	0.0026	0.0021	0.0481	0.0013	0.1202	0.1485	0.025	0.0043	0.1068	0.0177	0.002	0.0017	0.0017	0.0021	0.0358	0.0223	0.0357	0.0753	0.0189	0.1059	0.0014
1	rs3738203	211556004	0.99	0.227721472602965	0.92	0.226487429171296	0.133120051412905	0.403514393819479	0.012	0.0194	0.026	0.0013	0.1585	0.0026	0.0021	0.0481	0.0013	0.1202	0.1485	0.025	0.0043	0.1068	0.0177	0.0021	0.0017	0.0017	0.0021	0.0358	0.0223	0.0357	0.0753	0.0189	0.1059	0.0014
1	rs17017450	211557162	0.99	0.227721472602965	0.92	0.226487429171296	0.135217851157683	0.427397900932292	0.012	0.0194	0.026	0.0013	0.1585	0.0026	0.0021	0.0481	0.0013	0.1202	0.1485	0.025	0.0043	0.1068	0.0177	0.0021	0.0017	0.0016	0.002	0.0358	0.0223	0.0358	0.0753	0.019	0.1059	0.0013
1	rs784369	211558096	0.99	0.227721472602965	0.92	0.226487429171296	0.136585778434989	0.434383823819548	0.012	0.0194	0.026	0.0013	0.1585	0.0026	0.0021	0.0481	0.0013	0.1202	0.1485	0.025	0.0043	0.1068	0.0177	0.0021	0.0017	0.0016	0.002	0.0358	0.0223	0.0358	0.0754	0.0189	0.1059	0.0013
1	rs12565472	211559559	0.99	0.227721472602965	0.92	0.226487429171296	0.134567893460232	0.413909335328692	0.012	0.0194	0.026	0.0013	0.1586	0.0026	0.0021	0.0481	0.0013	0.1202	0.1485	0.025	0.0043	0.1068	0.0177	0.0021	0.0016	0.0016	0.002	0.0358	0.0223	0.0357	0.0754	0.0189	0.1059	0.0013
1	rs115942117	211564004	0.99	0.227721472602965	0.92	0.226487429171296	0.135155869246404	0.427529428911454	0.012	0.0195	0.026	0.0012	0.1586	0.0026	0.0021	0.0481	0.0013	0.1202	0.1485	0.025	0.0043	0.1068	0.0177	0.0021	0.0016	0.0016	0.002	0.0359	0.0223	0.0357	0.0754	0.0189	0.1059	0.0013
1	rs115977175	211574184	0.99	0.227721472602965	0.92	0.226487429171296	0.133089348731686	0.423982003585554	0.0119	0.0195	0.026	0.0012	0.1586	0.0027	0.0021	0.0482	0.0013	0.1202	0.1486	0.025	0.0043	0.1068	0.0177	0.0021	0.0015	0.0016	0.002	0.0359	0.0223	0.0357	0.0754	0.0189	0.1059	0.0013
1	rs74729336	211594149	0.99	0.227721472602965	0.92	0.226487429171296	0.131468213007479	0.419264540475035	0.0119	0.0195	0.026	0.0012	0.1587	0.0027	0.0021	0.0482	0.0013	0.1203	0.1486	0.025	0.0043	0.1067	0.0177	0.0021	0.0015	0.0017	0.002	0.0359	0.0223	0.0357	0.0753	0.0189	0.1059	0.0013
1	rs1055565	211605697	0.99	0.227721472602965	0.92	0.226487429171296	0.133150758362611	0.414691855576725	0.0119	0.0195	0.0259	0.0011	0.1588	0.0027	0.0021	0.0483	0.0013	0.1203	0.1487	0.0251	0.0043	0.1067	0.0176	0.0021	0.0013	0.0017	0.002	0.0359	0.0223	0.0357	0.0753	0.0188	0.1059	0.0013
1	rs79113298	211612411	0.99	0.227721472602965	0.91	0.256642068151906	0.131651136287734	0.408572907230881	0.0119	0.0195	0.0259	0.0011	0.1588	0.0027	0.0021	0.0483	0.0013	0.1203	0.1487	0.0251	0.0043	0.1066	0.0176	0.0021	0.0013	0.0017	0.002	0.0359	0.0223	0.0357	0.0753	0.0188	0.1059	0.0013
1	rs11580728	211614280	0.99	0.227721472602965	0.91	0.256642068151906	0.131315894220381	0.411434010283075	0.0119	0.0195	0.0259	0.0011	0.1589	0.0027	0.0021	0.0483	0.0013	0.1203	0.1487	0.0251	0.0043	0.1067	0.0176	0.0021	0.0013	0.0017	0.002	0.0359	0.0224	0.0357	0.0753	0.0188	0.1059	0.0013
1	rs10449313	211643017	0.99	0.227721472602965	0.91	0.256642068151906	0.113725023757858	0.407014605699748	0.0118	0.0194	0.026	0.0011	0.159	0.0027	0.0021	0.0483	0.0012	0.1202	0.1488	0.0254	0.0041	0.1064	0.0177	0.0021	0.0013	0.0017	0.002	0.036	0.0225	0.0356	0.0751	0.0189	0.106	0.0012
1	rs73072842	211644427	0.99	0.227721472602965	0.9	0.289513196358555	0.0662696685829814	0.30240449305306	0.0116	0.0194	0.0257	0.0012	0.1597	0.003	0.0025	0.049	0.0011	0.1201	0.1484	0.0252	0.0039	0.1068	0.0179	0.0022	0.0015	0.0016	0.0018	0.0366	0.0226	0.035	0.0748	0.0186	0.1054	0.001
1	rs79626774	211644519	0.99	0.227721472602965	0.9	0.289513196358555	0.0660719652743163	0.29836018411788	0.0116	0.0194	0.0257	0.0012	0.1597	0.003	0.0025	0.049	0.0011	0.1201	0.1484	0.0252	0.0039	0.1068	0.0179	0.0022	0.0015	0.0016	0.0017	0.0366	0.0226	0.035	0.0747	0.0186	0.1054	0.001
1	rs11119744	211644575	0.99	0.227721472602965	0.9	0.289513196358555	0.0693225760837818	0.319833359672414	0.0116	0.0194	0.0257	0.0012	0.1597	0.003	0.0025	0.049	0.0011	0.1201	0.1484	0.0252	0.0039	0.1069	0.0179	0.0022	0.0015	0.0016	0.0017	0.0366	0.0226	0.035	0.0747	0.0186	0.1054	0.001
1	rs10494937	211645329	0.99	0.227721472602965	0.9	0.289513196358555	0.0697719050460661	0.322381424346669	0.0116	0.0194	0.0257	0.0012	0.1597	0.003	0.0025	0.0491	0.0011	0.1201	0.1484	0.0252	0.0039	0.1068	0.0179	0.0022	0.0015	0.0016	0.0017	0.0366	0.0226	0.035	0.0747	0.0186	0.1054	0.001
1	rs6682038	211645490	0.99	0.227721472602965	0.9	0.289513196358555	0.0694245301287284	0.31959099796128	0.0116	0.0194	0.0257	0.0012	0.1597	0.003	0.0025	0.0491	0.0011	0.1201	0.1484	0.0252	0.0039	0.1068	0.0179	0.0022	0.0015	0.0016	0.0017	0.0366	0.0226	0.035	0.0747	0.0186	0.1054	0.001
1	rs34433079	211651907	0.99	0.227721472602965	0.9	0.289513196358555	0.0679456886978384	0.340876181357564	0.0116	0.0194	0.0256	0.0012	0.1598	0.003	0.0025	0.0491	0.0011	0.1202	0.1481	0.0252	0.0039	0.1069	0.0179	0.0023	0.0015	0.0016	0.0017	0.0367	0.0226	0.035	0.0748	0.0186	0.1055	0.001
1	rs7527404	211667884	0.99	0.227721472602965	0.9	0.289513196358555	0.051137487048655	0.298835134575165	0.0115	0.0195	0.0252	0.0012	0.1602	0.003	0.0025	0.0491	0.001	0.1205	0.1483	0.025	0.0037	0.1069	0.0176	0.0023	0.0015	0.0015	0.0017	0.0369	0.0227	0.0349	0.0749	0.0183	0.1055	9e-04
1	rs79845265	211670942	0.99	0.227721472602965	0.9	0.289513196358555	0.0507386919797154	0.296936699435065	0.0115	0.0195	0.0252	0.0012	0.1603	0.003	0.0025	0.0491	0.001	0.1205	0.1483	0.025	0.0037	0.1068	0.0176	0.0023	0.0015	0.0015	0.0017	0.0369	0.0227	0.0349	0.0749	0.0183	0.1055	9e-04
1	rs78225690	211680830	0.99	0.227721472602965	0.9	0.289513196358555	0.0425033509464821	0.255332611016849	0.0115	0.0196	0.025	0.0012	0.1605	0.003	0.0025	0.0493	0.001	0.1206	0.1484	0.0249	0.0036	0.1068	0.0175	0.0023	0.0016	0.0015	0.0017	0.037	0.0227	0.0348	0.0747	0.0182	0.1055	9e-04
1	rs876649	211685621	0.99	0.227721472602965	0.9	0.289513196358555	0.0362107944581611	0.255672128969427	0.0114	0.0196	0.0249	0.0013	0.1606	0.003	0.0026	0.0495	0.001	0.1207	0.1486	0.0249	0.0036	0.1068	0.0174	0.0023	0.0016	0.0015	0.0016	0.037	0.0227	0.0348	0.0745	0.0182	0.1054	9e-04
1	rs11800588	211689466	0.99	0.227721472602965	0.9	0.289513196358555	0.0288539339680527	0.220714078183654	0.0114	0.0197	0.0248	0.0013	0.1607	0.0031	0.0026	0.0495	0.001	0.1204	0.1486	0.0251	0.0035	0.1069	0.0173	0.0023	0.0016	0.0015	0.0016	0.037	0.0226	0.0348	0.0744	0.0179	0.1058	0.001
1	rs1020334	211693071	1	0.202230525110681	0.9	0.289513196358555	0.0252847862572268	0.192620440772348	0.0114	0.0197	0.0247	0.0014	0.1608	0.0031	0.0026	0.0496	9e-04	0.1205	0.1486	0.0253	0.0035	0.1067	0.0171	0.0023	0.0017	0.0015	0.0016	0.037	0.0226	0.0348	0.0744	0.0177	0.1058	0.001
1	rs75071493	211697852	1	0.202230525110681	0.9	0.289513196358555	0.0226599062465266	0.189533211808396	0.0114	0.0199	0.0245	0.0015	0.1606	0.0031	0.0026	0.0498	9e-04	0.1206	0.1486	0.0256	0.0035	0.1064	0.017	0.0023	0.0017	0.0015	0.0015	0.0369	0.0224	0.0348	0.0746	0.0175	0.106	0.001
1	rs78064345	211700979	1	0.202230525110681	0.9	0.289513196358555	0.0191865366222787	0.179567655713298	0.0114	0.0202	0.0243	0.0015	0.1604	0.003	0.0027	0.0504	8e-04	0.1206	0.1484	0.0262	0.0035	0.1059	0.0167	0.0023	0.0018	0.0015	0.0015	0.0368	0.0222	0.0348	0.075	0.0171	0.1063	0.0011
1	rs784838	211704207	1	0.202230525110681	0.9	0.289513196358555	0.0179518596407605	0.144051042137703	0.0114	0.0206	0.0241	0.0016	0.1602	0.003	0.0027	0.0509	8e-04	0.1205	0.1482	0.027	0.0035	0.1052	0.0163	0.0024	0.0019	0.0015	0.0015	0.0368	0.0219	0.0347	0.0754	0.0167	0.1067	0.0011
1	rs7524697	211704519	1	0.202230525110681	0.9	0.289513196358555	0.0181843489052606	0.144237467462872	0.0114	0.0206	0.0241	0.0016	0.1602	0.003	0.0028	0.0509	8e-04	0.1205	0.1482	0.0271	0.0035	0.1052	0.0163	0.0024	0.0018	0.0015	0.0015	0.0368	0.0219	0.0347	0.0754	0.0167	0.1067	0.0011
1	rs72745250	211704572	1	0.202230525110681	0.9	0.289513196358555	0.0180878813239157	0.142098864716705	0.0114	0.0206	0.0241	0.0016	0.1602	0.003	0.0028	0.0509	8e-04	0.1205	0.1482	0.0271	0.0035	0.1052	0.0163	0.0024	0.0018	0.0015	0.0015	0.0368	0.0219	0.0347	0.0754	0.0167	0.1067	0.0011
1	rs17695731	211710139	1	0.202230525110681	0.9	0.289513196358555	0.0169898828224772	0.128709003578474	0.0114	0.0205	0.0241	0.0017	0.1603	0.003	0.0028	0.051	8e-04	0.1204	0.1482	0.0271	0.0035	0.1051	0.0163	0.0024	0.0019	0.0015	0.0015	0.0368	0.0218	0.0348	0.0754	0.0167	0.1065	0.0011
1	rs17017716	211710687	1	0.202230525110681	0.9	0.289513196358555	0.0167914787547238	0.127103214246606	0.0114	0.0205	0.0241	0.0017	0.1604	0.003	0.0028	0.051	8e-04	0.1203	0.1482	0.0271	0.0035	0.1051	0.0163	0.0024	0.0019	0.0015	0.0015	0.0368	0.0218	0.0347	0.0754	0.0167	0.1065	0.0011
1	rs12033819	211711946	1	0.202230525110681	0.9	0.289513196358555	0.0165571491238514	0.127281264844169	0.0114	0.0205	0.0242	0.0017	0.1604	0.003	0.0028	0.051	8e-04	0.1202	0.1481	0.0272	0.0035	0.1051	0.0163	0.0024	0.0019	0.0015	0.0015	0.0368	0.0218	0.0348	0.0753	0.0167	0.1066	0.0011
1	rs74702102	211713725	1	0.202230525110681	0.9	0.289513196358555	0.0163997806833066	0.131492025040899	0.0114	0.0205	0.0243	0.0018	0.1603	0.003	0.0028	0.0511	8e-04	0.12	0.1481	0.0273	0.0035	0.1051	0.0163	0.0024	0.0019	0.0015	0.0014	0.0368	0.0218	0.0348	0.0754	0.0167	0.1065	0.0011
1	rs12082508	211717115	1	0.202230525110681	0.89	0.325204496311925	0.0169362980514132	0.129156384421909	0.0113	0.0205	0.0244	0.0018	0.1603	0.0031	0.0029	0.0513	8e-04	0.1199	0.148	0.0273	0.0034	0.105	0.0162	0.0025	0.0019	0.0015	0.0014	0.0367	0.0218	0.0347	0.0754	0.0166	0.1065	0.001
1	rs1285978	211718203	1	0.202230525110681	0.89	0.325204496311925	0.0171668227608395	0.141357726716542	0.0113	0.0205	0.0245	0.0019	0.1602	0.0031	0.0029	0.0513	8e-04	0.1196	0.148	0.0276	0.0034	0.1051	0.0162	0.0025	0.0019	0.0015	0.0014	0.0367	0.0218	0.0347	0.0754	0.0166	0.1065	0.001
1	rs9429873	211720077	1	0.202230525110681	0.89	0.325204496311925	0.01697456021594	0.135662050367464	0.0112	0.0204	0.0245	0.0019	0.1603	0.0031	0.0029	0.0514	8e-04	0.1195	0.148	0.0277	0.0034	0.1051	0.0162	0.0025	0.0019	0.0015	0.0013	0.0368	0.0218	0.0347	0.0755	0.0166	0.1065	0.001
1	rs34414069	211732448	1.01	0.178854520006857	0.89	0.325204496311925	0.0238435269312032	0.132394466207228	0.0107	0.0201	0.0242	0.0021	0.1605	0.0033	0.0029	0.0507	7e-04	0.1196	0.1477	0.0276	0.0034	0.1047	0.016	0.0026	0.0021	0.0013	0.0013	0.0365	0.0217	0.0346	0.0758	0.0163	0.109	9e-04
1	rs17017738	211732648	1.01	0.178854520006857	0.89	0.325204496311925	0.0238631315078332	0.12799439413275	0.0107	0.0201	0.0242	0.0021	0.1605	0.0033	0.0029	0.0507	7e-04	0.1196	0.1477	0.0276	0.0034	0.1047	0.016	0.0026	0.0021	0.0013	0.0013	0.0365	0.0217	0.0346	0.0758	0.0163	0.109	9e-04
1	rs12026206	211736031	1.01	0.178854520006857	0.89	0.325204496311925	0.0250708249556957	0.125859462120879	0.0107	0.0199	0.0242	0.0021	0.1607	0.0033	0.0029	0.0507	7e-04	0.1195	0.1477	0.0276	0.0034	0.1047	0.016	0.0026	0.0021	0.0013	0.0013	0.0365	0.0217	0.0346	0.0759	0.0163	0.109	9e-04
1	rs7530862	211736470	1.01	0.178854520006857	0.89	0.325204496311925	0.0253871293383151	0.124708639575844	0.0107	0.0199	0.0242	0.0021	0.1607	0.0033	0.0029	0.0506	7e-04	0.1195	0.1477	0.0276	0.0034	0.1047	0.016	0.0026	0.0021	0.0013	0.0013	0.0365	0.0217	0.0346	0.0759	0.0163	0.109	9e-04
1	rs11277	211745154	1.01	0.178854520006857	0.89	0.325204496311925	0.025664931629488	0.121105112509789	0.0107	0.0199	0.0241	0.0022	0.1608	0.0034	0.0029	0.0506	7e-04	0.1196	0.1476	0.0275	0.0034	0.1047	0.0159	0.0027	0.0021	0.0013	0.0013	0.0366	0.0217	0.0345	0.0759	0.0163	0.109	9e-04
1	rs17017772	211747036	1.01	0.178854520006857	0.89	0.325204496311925	0.0250708249556957	0.116333833258781	0.0107	0.0199	0.0241	0.0022	0.1608	0.0034	0.0029	0.0506	7e-04	0.1196	0.1476	0.0275	0.0034	0.1047	0.0159	0.0027	0.0021	0.0013	0.0013	0.0366	0.0217	0.0345	0.0758	0.0163	0.109	9e-04
1	rs41283136	211747305	1.01	0.178854520006857	0.89	0.325204496311925	0.024969394474402	0.115903683580575	0.0107	0.0199	0.0241	0.0022	0.1608	0.0034	0.0029	0.0506	7e-04	0.1196	0.1476	0.0275	0.0034	0.1047	0.0159	0.0027	0.0021	0.0013	0.0013	0.0366	0.0217	0.0345	0.0758	0.0163	0.109	9e-04
1	rs80017424	211755044	1.01	0.178854520006857	0.89	0.325204496311925	0.0208353820360626	0.110535943064983	0.0107	0.0198	0.024	0.0023	0.1609	0.0035	0.0029	0.0505	8e-04	0.1193	0.1475	0.0276	0.0035	0.1049	0.0158	0.0027	0.0021	0.0014	0.0013	0.0368	0.0216	0.0342	0.0759	0.0162	0.1092	9e-04
1	rs726986	211757101	1.02	0.157502178544443	0.89	0.325204496311925	0.0201414261440012	0.104438906794529	0.0106	0.0197	0.024	0.0023	0.161	0.0035	0.003	0.0505	8e-04	0.1193	0.1473	0.0276	0.0035	0.1049	0.0157	0.0028	0.0021	0.0014	0.0012	0.037	0.0216	0.0341	0.0759	0.0161	0.1093	9e-04
1	rs77969407	211765958	1.02	0.157502178544443	0.89	0.325204496311925	0.0207377330787716	0.0979927276923974	0.0105	0.0193	0.0238	0.0025	0.1619	0.0037	0.0031	0.0508	9e-04	0.1189	0.1468	0.0278	0.0034	0.1047	0.015	0.0029	0.0022	0.0015	0.0011	0.0378	0.0218	0.0337	0.0759	0.0156	0.1098	8e-04
1	rs613232	211769893	1.02	0.157502178544443	0.89	0.325204496311925	0.0258721036598073	0.0913164243517505	0.0105	0.0189	0.0234	0.0027	0.1628	0.0038	0.0032	0.0505	9e-04	0.1185	0.147	0.0282	0.0034	0.1045	0.0143	0.003	0.0022	0.0015	9e-04	0.0393	0.0219	0.0331	0.0758	0.015	0.1099	8e-04
1	rs66905067	211772400	1.02	0.157502178544443	0.89	0.325204496311925	0.0293053823369128	0.0899880188312368	0.0105	0.0188	0.0234	0.0027	0.1627	0.0039	0.0031	0.0503	9e-04	0.1188	0.1468	0.0281	0.0035	0.1045	0.0141	0.0031	0.0023	0.0015	9e-04	0.0395	0.022	0.0331	0.0757	0.0151	0.1101	8e-04
1	rs4951536	211776439	1.02	0.157502178544443	0.89	0.325204496311925	0.0298651725866008	0.0882804301880611	0.0106	0.0188	0.0234	0.0028	0.1627	0.0039	0.0032	0.0502	9e-04	0.1188	0.1468	0.0282	0.0035	0.1045	0.014	0.0031	0.0023	0.0015	9e-04	0.0396	0.022	0.0331	0.0757	0.015	0.1101	8e-04
1	rs9430075	211777757	1.02	0.157502178544443	0.89	0.325204496311925	0.0298191951370272	0.0884351260480472	0.0106	0.0188	0.0234	0.0028	0.1627	0.0039	0.0032	0.0502	9e-04	0.1188	0.1468	0.0282	0.0035	0.1045	0.014	0.0031	0.0023	0.0015	9e-04	0.0396	0.022	0.0331	0.0757	0.015	0.1101	8e-04
1	rs77158888	211778581	1.02	0.157502178544443	0.89	0.325204496311925	0.0298651725866008	0.0888223385193524	0.0106	0.0188	0.0234	0.0028	0.1627	0.0039	0.0032	0.0503	9e-04	0.1188	0.1468	0.0282	0.0035	0.1045	0.014	0.0031	0.0023	0.0015	9e-04	0.0396	0.022	0.0332	0.0756	0.015	0.1101	8e-04
1	rs4279905	211780431	1.02	0.157502178544443	0.89	0.325204496311925	0.0295786318667623	0.0902998883975837	0.0106	0.0188	0.0234	0.0028	0.1627	0.0039	0.0032	0.0504	9e-04	0.1188	0.1468	0.0282	0.0034	0.1045	0.0139	0.0031	0.0023	0.0015	9e-04	0.0396	0.0219	0.0331	0.0757	0.015	0.1099	8e-04
1	rs10863916	211784082	1.02	0.157502178544443	0.89	0.325204496311925	0.034071756779314	0.0889774124480261	0.0106	0.0186	0.0236	0.0029	0.1625	0.0041	0.0031	0.0507	0.001	0.1186	0.1467	0.0284	0.0033	0.1042	0.0138	0.0032	0.0023	0.0017	8e-04	0.0399	0.022	0.0331	0.0762	0.0148	0.1095	8e-04
1	rs12129489	211784213	1.02	0.157502178544443	0.89	0.325204496311925	0.033870353197615	0.0895210201122447	0.0106	0.0186	0.0236	0.0029	0.1625	0.0041	0.0031	0.0507	0.001	0.1185	0.1466	0.0286	0.0033	0.1042	0.0138	0.0032	0.0023	0.0017	8e-04	0.0399	0.022	0.0331	0.0762	0.0148	0.1095	8e-04
1	rs603227	211784451	1.02	0.157502178544443	0.89	0.325204496311925	0.0336822931098129	0.0882031228215263	0.0106	0.0186	0.0236	0.0029	0.1624	0.0041	0.003	0.0507	0.001	0.1185	0.1466	0.0286	0.0033	0.1041	0.0138	0.0032	0.0023	0.0017	8e-04	0.0398	0.022	0.0331	0.0761	0.0149	0.1095	8e-04
1	rs61851764	211784699	1.02	0.157502178544443	0.89	0.325204496311925	0.0337323710276183	0.0888223385193524	0.0106	0.0186	0.0236	0.0029	0.1624	0.0041	0.003	0.0507	0.001	0.1185	0.1466	0.0286	0.0033	0.1041	0.0138	0.0032	0.0023	0.0017	8e-04	0.0398	0.022	0.0331	0.0761	0.0149	0.1095	8e-04
1	rs115035134	211791463	1.02	0.157502178544443	0.89	0.325204496311925	0.0300726895018029	0.0908466920878404	0.0105	0.0187	0.0235	0.0029	0.1628	0.0041	0.003	0.0509	0.001	0.1185	0.1468	0.0288	0.0033	0.1044	0.0138	0.0032	0.0023	0.0017	8e-04	0.0398	0.022	0.0333	0.0746	0.0148	0.1099	8e-04
1	rs6664930	211795809	1.02	0.157502178544443	0.89	0.325204496311925	0.0266808454572978	0.0946313543247389	0.0104	0.0187	0.0235	0.0029	0.1634	0.0041	0.0029	0.0511	9e-04	0.1183	0.147	0.0291	0.0034	0.1047	0.0137	0.0032	0.0023	0.0017	8e-04	0.0397	0.022	0.0335	0.0731	0.0148	0.1102	8e-04
1	rs61851765	211796239	1.02	0.157502178544443	0.89	0.325204496311925	0.0259761353026638	0.0916301132588253	0.0105	0.0187	0.0235	0.0029	0.1633	0.0041	0.0029	0.0511	9e-04	0.1184	0.147	0.0291	0.0033	0.1046	0.0137	0.0032	0.0023	0.0017	8e-04	0.0397	0.022	0.0335	0.0732	0.0147	0.1102	9e-04
1	rs35538219	211797489	1.02	0.157502178544443	0.89	0.325204496311925	0.0259761353026638	0.0918656599200028	0.0106	0.0187	0.0234	0.0029	0.1633	0.0041	0.0029	0.0511	9e-04	0.1184	0.1469	0.029	0.0033	0.1045	0.0137	0.0032	0.0024	0.0017	7e-04	0.0397	0.022	0.0336	0.0732	0.0147	0.1103	9e-04
1	rs34900758	211802851	1.02	0.157502178544443	0.89	0.325204496311925	0.0265430600229048	0.0915516510170901	0.0105	0.0186	0.0233	0.0028	0.1631	0.0041	0.003	0.0517	0.001	0.1183	0.1465	0.029	0.0034	0.1044	0.0136	0.0033	0.0024	0.0017	7e-04	0.0398	0.0218	0.0342	0.0732	0.0147	0.1103	9e-04
1	rs35943848	211806940	1.02	0.157502178544443	0.89	0.325204496311925	0.0303393253988224	0.0962262556519893	0.0105	0.0186	0.023	0.0028	0.1627	0.0041	0.003	0.0525	0.001	0.1182	0.1457	0.029	0.0034	0.1041	0.0135	0.0033	0.0025	0.0017	7e-04	0.04	0.0215	0.0353	0.0732	0.0146	0.1104	8e-04
1	rs11580557	211809408	1.02	0.157502178544443	0.89	0.325204496311925	0.0299572773353642	0.0967067692295438	0.0105	0.0186	0.0229	0.0028	0.1627	0.0041	0.003	0.0526	0.001	0.1182	0.1456	0.0291	0.0034	0.1041	0.0135	0.0033	0.0025	0.0017	7e-04	0.04	0.0215	0.0354	0.0732	0.0146	0.1104	8e-04
1	rs116571976	211810913	1.02	0.157502178544443	0.89	0.325204496311925	0.0299688044851178	0.09710791510032	0.0105	0.0185	0.0229	0.0028	0.1627	0.0041	0.003	0.0526	0.001	0.1182	0.1456	0.0291	0.0034	0.1041	0.0135	0.0033	0.0025	0.0017	7e-04	0.04	0.0215	0.0354	0.0732	0.0146	0.1104	8e-04
1	rs10158874	211812357	1.02	0.157502178544443	0.88	0.363814363818289	0.0299688044851178	0.0967067692295438	0.0105	0.0185	0.0229	0.0028	0.1627	0.0041	0.003	0.0527	0.001	0.1182	0.1456	0.0291	0.0034	0.1041	0.0135	0.0033	0.0025	0.0017	7e-04	0.04	0.0215	0.0354	0.0732	0.0146	0.1104	8e-04
1	rs4951541	211813010	1.02	0.157502178544443	0.88	0.363814363818289	0.0299803347597878	0.0993663407628129	0.0105	0.0185	0.0229	0.0028	0.1627	0.0041	0.003	0.0527	0.001	0.1182	0.1456	0.0291	0.0034	0.1041	0.0135	0.0033	0.0025	0.0017	7e-04	0.04	0.0215	0.0354	0.0732	0.0146	0.1104	8e-04
1	rs79142685	211823748	1.02	0.157502178544443	0.88	0.363814363818289	0.0263531166979836	0.0931259515421921	0.0104	0.0185	0.0228	0.0028	0.1626	0.0041	0.003	0.0529	0.0011	0.1183	0.1452	0.029	0.0034	0.1044	0.0135	0.0033	0.0025	0.0017	7e-04	0.04	0.0214	0.0353	0.0731	0.0146	0.1104	9e-04
1	rs77627244	211825708	1.01	0.178854520006857	0.88	0.363814363818289	0.0246066720528866	0.0854381458425069	0.0103	0.0185	0.0226	0.0029	0.1624	0.0041	0.0031	0.0533	0.0011	0.1187	0.1448	0.029	0.0034	0.1044	0.0132	0.0034	0.0026	0.0018	7e-04	0.04	0.0214	0.0351	0.0731	0.0147	0.1106	9e-04
1	rs745496	211827058	1.01	0.178854520006857	0.88	0.363814363818289	0.0239711632571813	0.0843724367190833	0.0103	0.0185	0.0225	0.0028	0.1624	0.0041	0.0031	0.0534	0.0011	0.1187	0.1447	0.029	0.0035	0.1045	0.0132	0.0034	0.0026	0.0018	7e-04	0.04	0.0213	0.035	0.0731	0.0148	0.1107	9e-04
1	rs61849678	211830794	1.01	0.178854520006857	0.88	0.363814363818289	0.0205346292482014	0.0881258425092781	0.01	0.0184	0.0222	0.0027	0.1624	0.0041	0.0031	0.0539	0.0012	0.1192	0.1443	0.0287	0.0034	0.1047	0.0132	0.0036	0.0025	0.0019	8e-04	0.04	0.0212	0.0346	0.073	0.015	0.111	9e-04
1	rs12037104	211833095	1.01	0.178854520006857	0.88	0.363814363818289	0.0204906676227931	0.0879713630836043	0.01	0.0184	0.0222	0.0027	0.1624	0.0041	0.0031	0.0539	0.0012	0.1193	0.1443	0.0287	0.0034	0.1047	0.0132	0.0036	0.0025	0.0019	8e-04	0.0399	0.0212	0.0346	0.073	0.015	0.111	9e-04
1	rs701924	211854180	1.01	0.178854520006857	0.88	0.363814363818289	0.0196597695127683	0.086969890460622	0.0101	0.0184	0.0222	0.0027	0.1627	0.0041	0.0031	0.054	0.0012	0.1194	0.144	0.0287	0.0034	0.1048	0.0132	0.0036	0.0025	0.0019	8e-04	0.0398	0.0211	0.0346	0.0729	0.0151	0.1111	9e-04
1	rs701921	211855893	1.01	0.178854520006857	0.88	0.363814363818289	0.0195491639914571	0.0862792547225027	0.0101	0.0184	0.0222	0.0027	0.1627	0.0041	0.0031	0.054	0.0012	0.1194	0.144	0.0287	0.0034	0.1048	0.0132	0.0036	0.0025	0.0019	8e-04	0.0398	0.0211	0.0346	0.0729	0.0151	0.1111	9e-04
1	rs6661565	211859925	1.01	0.178854520006857	0.88	0.363814363818289	0.0198050926236419	0.0846763759828098	0.0101	0.0184	0.0222	0.0027	0.1628	0.0041	0.0031	0.054	0.0012	0.1194	0.144	0.0287	0.0034	0.1048	0.0132	0.0036	0.0025	0.0019	8e-04	0.0398	0.0211	0.0346	0.0729	0.0151	0.1111	9e-04
1	rs75643633	211870117	1.01	0.178854520006857	0.88	0.363814363818289	0.0182165881035522	0.0828593539718707	0.0101	0.0186	0.0223	0.0027	0.1628	0.0041	0.003	0.0543	0.0012	0.1195	0.1436	0.0288	0.0034	0.1047	0.0133	0.0036	0.0025	0.0019	8e-04	0.0396	0.0208	0.0345	0.0728	0.0151	0.1112	9e-04
1	rs7513065	211870825	1.01	0.178854520006857	0.88	0.363814363818289	0.0181360682644355	0.0822572181755954	0.0101	0.0186	0.0223	0.0027	0.1628	0.0041	0.003	0.0543	0.0012	0.1195	0.1435	0.0288	0.0034	0.1047	0.0133	0.0036	0.0025	0.0019	8e-04	0.0396	0.0208	0.0345	0.0727	0.0151	0.1113	9e-04
1	rs12121837	211877185	1.01	0.178854520006857	0.88	0.363814363818289	0.0184678586030316	0.081282539539209	0.0101	0.0186	0.0222	0.0026	0.163	0.004	0.003	0.0543	0.0012	0.1196	0.1431	0.0287	0.0034	0.1046	0.0134	0.0036	0.0025	0.0019	8e-04	0.0395	0.0208	0.0345	0.0728	0.0151	0.1116	9e-04
1	rs116064856	211877513	1.01	0.178854520006857	0.88	0.363814363818289	0.0185249452742518	0.0820318751212561	0.0101	0.0186	0.0222	0.0026	0.163	0.004	0.003	0.0543	0.0012	0.1196	0.1431	0.0287	0.0034	0.1046	0.0134	0.0036	0.0025	0.0019	8e-04	0.0395	0.0208	0.0345	0.0728	0.0151	0.1116	9e-04
1	rs17017957	211877735	1.01	0.178854520006857	0.87	0.405435896572436	0.0184027739722784	0.0819568163429922	0.0101	0.0186	0.0222	0.0026	0.163	0.004	0.003	0.0543	0.0012	0.1196	0.1431	0.0287	0.0034	0.1046	0.0134	0.0036	0.0025	0.0019	8e-04	0.0395	0.0208	0.0345	0.0728	0.0151	0.1116	9e-04
1	rs76395795	211886372	1.01	0.178854520006857	0.85	0.498060230126391	0.0190112298940393	0.0769916772619954	0.0102	0.0188	0.022	0.0026	0.1635	0.0041	0.003	0.0544	0.0011	0.1197	0.1428	0.0286	0.0034	0.104	0.0135	0.0036	0.0025	0.0021	8e-04	0.0394	0.0207	0.0345	0.0729	0.0152	0.1119	9e-04
1	rs76043279	211887716	1.01	0.178854520006857	0.86	0.450156947394433	0.0190695353435964	0.0732976358894361	0.0102	0.0189	0.0218	0.0026	0.1637	0.0042	0.003	0.0544	0.0011	0.1196	0.1427	0.0285	0.0034	0.1039	0.0136	0.0037	0.0025	0.0022	8e-04	0.0394	0.0206	0.0345	0.0729	0.0152	0.112	9e-04
1	rs7512315	211893655	1.01	0.178854520006857	0.84	0.549223467132668	0.0190695353435964	0.0691180516422347	0.0102	0.019	0.0218	0.0026	0.1638	0.0042	0.003	0.0544	0.0011	0.1196	0.1426	0.0285	0.0034	0.1038	0.0136	0.0037	0.0025	0.0022	8e-04	0.0394	0.0206	0.0345	0.073	0.0151	0.112	9e-04
1	rs11119801	211894957	1.01	0.178854520006857	0.84	0.549223467132668	0.0185739790624014	0.0662051806236194	0.0102	0.019	0.0218	0.0026	0.1637	0.0042	0.003	0.0544	0.0011	0.1196	0.1426	0.0284	0.0034	0.1038	0.0136	0.0037	0.0025	0.0022	8e-04	0.0394	0.0205	0.0344	0.0731	0.0151	0.112	9e-04
1	rs114287686	211896369	1.01	0.178854520006857	0.84	0.549223467132668	0.0187216483343476	0.0657248103554175	0.0102	0.019	0.0218	0.0026	0.1637	0.0042	0.003	0.0544	0.0011	0.1196	0.1426	0.0284	0.0034	0.1037	0.0136	0.0037	0.0025	0.0022	8e-04	0.0394	0.0205	0.0344	0.0731	0.0151	0.112	9e-04
1	rs55899252	211900669	1.01	0.178854520006857	0.84	0.549223467132668	0.0210316775078776	0.0634800449719103	0.0103	0.0191	0.0213	0.0026	0.1642	0.0042	0.003	0.0545	0.001	0.1198	0.1424	0.0282	0.0034	0.1032	0.0139	0.0036	0.0024	0.0024	8e-04	0.0391	0.0204	0.0343	0.0744	0.0146	0.112	0.0011
1	rs894857	211901341	1.01	0.178854520006857	0.84	0.549223467132668	0.0245666035189946	0.0647003949659433	0.0103	0.0192	0.0212	0.0025	0.1645	0.0041	0.003	0.0545	9e-04	0.12	0.1425	0.028	0.0034	0.1027	0.014	0.0036	0.0024	0.0025	8e-04	0.039	0.0202	0.0343	0.0752	0.0145	0.112	0.0011
1	rs78384935	211901850	1	0.202230525110681	0.84	0.549223467132668	0.0279438710408517	0.0634800449719103	0.0104	0.0193	0.021	0.0024	0.1647	0.0041	0.003	0.0546	8e-04	0.1203	0.1425	0.0279	0.0035	0.1023	0.014	0.0036	0.0023	0.0025	8e-04	0.0388	0.0202	0.0341	0.0757	0.0145	0.112	0.0011
1	rs80231575	211902241	1	0.202230525110681	0.83	0.603719568470427	0.0325447809508494	0.0684197657324233	0.0104	0.0192	0.0209	0.0024	0.1647	0.004	0.003	0.0547	8e-04	0.1206	0.1425	0.0279	0.0035	0.1019	0.014	0.0035	0.0023	0.0026	8e-04	0.0387	0.0201	0.034	0.0761	0.0144	0.1121	0.0011
1	rs701913	211904334	0.99	0.227721472602965	0.83	0.603719568470427	0.0840502786834366	0.0727249699591535	0.0106	0.0192	0.0203	0.0022	0.165	0.0038	0.0029	0.0553	7e-04	0.1221	0.1426	0.0277	0.0037	0.0997	0.0143	0.0034	0.0021	0.0028	6e-04	0.0376	0.0199	0.0336	0.0782	0.0141	0.1126	0.0011
1	rs61828246	211908260	0.99	0.227721472602965	0.83	0.603719568470427	0.0918632683635606	0.0784605750124373	0.0106	0.0191	0.0203	0.0021	0.1651	0.0038	0.0029	0.0554	6e-04	0.1223	0.1428	0.0277	0.0038	0.0997	0.0143	0.0034	0.002	0.0028	6e-04	0.0377	0.0198	0.0335	0.0783	0.0139	0.1126	0.0011
1	rs55917360	211908885	0.99	0.227721472602965	0.83	0.603719568470427	0.0920587545233605	0.0775045018373055	0.0106	0.0191	0.0203	0.0021	0.1651	0.0038	0.0029	0.0554	6e-04	0.1223	0.1429	0.0276	0.0038	0.0997	0.0143	0.0034	0.002	0.0028	6e-04	0.0377	0.0198	0.0335	0.0783	0.0139	0.1127	0.0011
1	rs11585946	211923435	0.99	0.227721472602965	0.83	0.603719568470427	0.0936321022164462	0.0885899300173812	0.0107	0.0191	0.0201	0.0021	0.1654	0.0037	0.0029	0.0558	6e-04	0.1234	0.1433	0.0276	0.0038	0.0995	0.0142	0.0032	0.002	0.0029	5e-04	0.0371	0.0198	0.0327	0.0786	0.0139	0.1122	0.0011
1	rs12145346	211925458	0.99	0.227721472602965	0.83	0.603719568470427	0.0936815405289426	0.0891325942349568	0.0107	0.0191	0.0201	0.0021	0.1654	0.0037	0.0029	0.0558	6e-04	0.1234	0.1433	0.0276	0.0038	0.0995	0.0142	0.0032	0.002	0.0029	5e-04	0.0371	0.0198	0.0327	0.0786	0.0139	0.1122	0.0011
1	rs12039450	211926455	0.99	0.227721472602965	0.83	0.603719568470427	0.0949976536083218	0.0902218807645841	0.0107	0.0191	0.0201	0.0021	0.1654	0.0037	0.0029	0.0558	6e-04	0.1234	0.1433	0.0276	0.0038	0.0994	0.0142	0.0032	0.002	0.0029	5e-04	0.0371	0.0198	0.0327	0.0787	0.0139	0.1122	0.0011
1	rs72746515	211941852	0.99	0.227721472602965	0.83	0.603719568470427	0.0990411286479222	0.103038281858851	0.0107	0.0191	0.0202	0.0021	0.1657	0.0036	0.0029	0.056	6e-04	0.1238	0.1429	0.0272	0.0038	0.0995	0.0142	0.0032	0.002	0.0028	5e-04	0.037	0.0198	0.0326	0.0788	0.0139	0.1122	0.0012
1	rs77216986	211942466	0.99	0.227721472602965	0.83	0.603719568470427	0.0990411286479222	0.103038281858851	0.0107	0.0191	0.0202	0.0021	0.1657	0.0036	0.0029	0.056	6e-04	0.1238	0.1429	0.0272	0.0038	0.0995	0.0142	0.0032	0.002	0.0028	5e-04	0.037	0.0198	0.0326	0.0788	0.0139	0.1122	0.0012
1	rs12403018	211946955	0.99	0.227721472602965	0.83	0.603719568470427	0.0991435722303076	0.101645008448666	0.0107	0.0191	0.0202	0.0021	0.1657	0.0036	0.0029	0.056	6e-04	0.1238	0.1429	0.0272	0.0038	0.0995	0.0141	0.0032	0.002	0.0028	5e-04	0.037	0.0198	0.0326	0.0789	0.0139	0.1122	0.0012
1	rs9651110	211978077	0.99	0.227721472602965	0.83	0.603719568470427	0.102012863524838	0.116592212938476	0.0107	0.0191	0.0202	0.0021	0.1659	0.0036	0.0029	0.0561	6e-04	0.1241	0.1426	0.0269	0.0038	0.0997	0.0141	0.0032	0.002	0.0029	5e-04	0.037	0.0198	0.0326	0.0789	0.0139	0.1122	0.0012
1	rs12129884	211978139	0.99	0.227721472602965	0.82	0.661616834019215	0.101596115230466	0.116506062240943	0.0107	0.0191	0.0202	0.0021	0.1659	0.0036	0.0029	0.0561	6e-04	0.1241	0.1426	0.0269	0.0038	0.0997	0.0141	0.0032	0.002	0.0029	5e-04	0.037	0.0198	0.0326	0.0789	0.0139	0.1122	0.0012
1	rs11119813	211979205	0.99	0.227721472602965	0.82	0.661616834019215	0.101570103803702	0.117023328175156	0.0107	0.0191	0.0202	0.0021	0.1659	0.0036	0.0029	0.0561	6e-04	0.124	0.1426	0.0269	0.0038	0.0997	0.0141	0.0032	0.002	0.0029	5e-04	0.037	0.0198	0.0326	0.079	0.0139	0.1122	0.0012
1	rs80061881	211988281	0.99	0.227721472602965	0.82	0.661616834019215	0.0996310849144816	0.112569348639354	0.0107	0.0191	0.0203	0.0021	0.166	0.0036	0.0029	0.0559	6e-04	0.124	0.1427	0.027	0.0038	0.0997	0.0141	0.0031	0.002	0.0029	5e-04	0.037	0.0198	0.0326	0.079	0.0139	0.1121	0.0012
1	rs113162173	211998963	0.99	0.227721472602965	0.82	0.661616834019215	0.0995796973094717	0.112484340870142	0.0107	0.0191	0.0203	0.0021	0.166	0.0036	0.0029	0.0559	6e-04	0.124	0.1427	0.027	0.0038	0.0997	0.0142	0.0031	0.002	0.0029	5e-04	0.037	0.0198	0.0326	0.0789	0.0139	0.1121	0.0012
1	rs6670525	212005997	0.99	0.227721472602965	0.82	0.661616834019215	0.100895265438441	0.108014202389962	0.0107	0.0191	0.0203	0.0021	0.166	0.0036	0.0029	0.0559	6e-04	0.124	0.1427	0.027	0.0038	0.0997	0.0142	0.0032	0.002	0.0028	5e-04	0.037	0.0198	0.0325	0.0789	0.0139	0.1121	0.0012
1	rs116109664	212009094	0.99	0.227721472602965	0.83	0.603719568470427	0.105598268292237	0.107429017812286	0.0107	0.019	0.0204	0.0021	0.1659	0.0035	0.0029	0.056	6e-04	0.124	0.1427	0.027	0.0038	0.0997	0.0142	0.0034	0.002	0.0028	5e-04	0.037	0.0198	0.0322	0.0789	0.0139	0.1121	0.0012
1	rs56099422	212012693	0.99	0.227721472602965	0.83	0.603719568470427	0.105358615351132	0.107095176384412	0.0107	0.019	0.0204	0.0021	0.1659	0.0035	0.0029	0.056	6e-04	0.124	0.1427	0.027	0.0038	0.0997	0.0142	0.0034	0.002	0.0028	5e-04	0.037	0.0198	0.0322	0.079	0.0139	0.1121	0.0012
1	rs17653513	212013605	0.99	0.227721472602965	0.83	0.603719568470427	0.105358615351132	0.105846842146596	0.0107	0.019	0.0204	0.0021	0.1659	0.0035	0.0029	0.056	6e-04	0.124	0.1427	0.027	0.0038	0.0997	0.0142	0.0034	0.002	0.0028	5e-04	0.037	0.0198	0.0322	0.079	0.0139	0.1121	0.0012
1	rs12058008	212046447	0.98	0.255415240389183	0.83	0.603719568470427	0.107392991221869	0.105431987062848	0.0109	0.019	0.0204	0.002	0.1658	0.0035	0.0028	0.056	5e-04	0.1241	0.1425	0.027	0.0039	0.0996	0.0142	0.0034	0.002	0.0028	5e-04	0.037	0.0197	0.0322	0.0791	0.0139	0.1122	0.0012
1	rs78372405	212079585	0.98	0.255415240389183	0.83	0.603719568470427	0.105945030943456	0.104438906794529	0.0109	0.0189	0.0204	0.002	0.1658	0.0035	0.0028	0.0561	6e-04	0.1242	0.1425	0.027	0.0039	0.0995	0.0144	0.0033	0.0019	0.0028	5e-04	0.0369	0.0197	0.0324	0.0791	0.0139	0.1122	0.0012
1	rs17018162	212081213	0.98	0.255415240389183	0.83	0.603719568470427	0.106105313391046	0.101890344209039	0.0109	0.0189	0.0204	0.002	0.1658	0.0035	0.0028	0.0561	6e-04	0.1242	0.1424	0.0269	0.0039	0.0995	0.0144	0.0033	0.0019	0.0028	5e-04	0.0369	0.0197	0.0324	0.0791	0.0139	0.1122	0.0012
1	rs112055837	212087472	0.98	0.255415240389183	0.83	0.603719568470427	0.10698955677365	0.105431987062848	0.011	0.0189	0.0203	0.002	0.1657	0.0035	0.0028	0.0561	6e-04	0.1243	0.1424	0.0269	0.0039	0.0995	0.0144	0.0033	0.0019	0.0028	5e-04	0.0369	0.0197	0.0324	0.0791	0.0139	0.1122	0.0012
1	rs12135924	212090822	0.98	0.255415240389183	0.83	0.603719568470427	0.107770379557967	0.109692882487051	0.011	0.0189	0.0203	0.002	0.1657	0.0035	0.0028	0.0561	6e-04	0.1243	0.1424	0.0269	0.0039	0.0995	0.0144	0.0033	0.0019	0.0028	5e-04	0.0369	0.0197	0.0324	0.0791	0.0139	0.1122	0.0012
1	rs10494948	212092800	0.98	0.255415240389183	0.83	0.603719568470427	0.107608541242039	0.107011778582381	0.011	0.0189	0.0203	0.002	0.1657	0.0035	0.0028	0.0561	6e-04	0.1244	0.1424	0.0269	0.0039	0.0995	0.0144	0.0033	0.0019	0.0027	5e-04	0.0369	0.0196	0.0324	0.0791	0.014	0.1122	0.0012
1	rs6670738	212094052	0.98	0.255415240389183	0.83	0.603719568470427	0.107204604661319	0.106678437841221	0.011	0.0189	0.0203	0.002	0.1657	0.0035	0.0028	0.0561	6e-04	0.1244	0.1424	0.0269	0.004	0.0995	0.0144	0.0033	0.0019	0.0027	5e-04	0.0369	0.0196	0.0325	0.0791	0.014	0.1122	0.0012
1	rs115291660	212102560	0.98	0.255415240389183	0.83	0.603719568470427	0.0865429327685648	0.0723679956772017	0.0115	0.0186	0.0202	0.0023	0.1652	0.0039	0.003	0.0562	7e-04	0.1252	0.1413	0.0265	0.0042	0.0992	0.015	0.0035	0.0023	0.0028	7e-04	0.0362	0.0193	0.0333	0.0786	0.0145	0.111	0.0014
1	rs192576874	212108598	0.98	0.255415240389183	0.83	0.603719568470427	0.0864959150095285	0.0743042512102028	0.0115	0.0186	0.0201	0.0023	0.1652	0.0039	0.003	0.0562	7e-04	0.1252	0.1412	0.0265	0.0042	0.0991	0.015	0.0035	0.0023	0.0028	7e-04	0.0362	0.0193	0.0334	0.0785	0.0145	0.111	0.0014
1	rs72649980	212111117	0.98	0.255415240389183	0.83	0.603719568470427	0.0864959150095285	0.0763343786965681	0.0115	0.0186	0.0201	0.0023	0.1652	0.0039	0.003	0.0562	7e-04	0.1252	0.1412	0.0265	0.0042	0.0991	0.015	0.0035	0.0023	0.0028	7e-04	0.0362	0.0193	0.0334	0.0785	0.0145	0.111	0.0014
1	rs74872539	212120510	0.98	0.255415240389183	0.83	0.603719568470427	0.0853490545167024	0.0727249699591535	0.0115	0.0186	0.0201	0.0023	0.1652	0.0039	0.003	0.0562	7e-04	0.1252	0.1412	0.0266	0.0043	0.0991	0.015	0.0035	0.0023	0.0028	7e-04	0.0362	0.0193	0.0334	0.0785	0.0146	0.111	0.0014
1	rs59706922	212124943	0.98	0.255415240389183	0.83	0.603719568470427	0.0851860126589283	0.0733693493488562	0.0116	0.0186	0.0201	0.0023	0.1652	0.0039	0.003	0.0562	7e-04	0.1252	0.1412	0.0266	0.0043	0.0991	0.015	0.0035	0.0023	0.0028	7e-04	0.0362	0.0193	0.0334	0.0785	0.0146	0.1109	0.0014
1	rs116739951	212146878	0.98	0.255415240389183	0.83	0.603719568470427	0.0847908808086307	0.0693281128621609	0.0116	0.0186	0.0201	0.0023	0.1652	0.0039	0.003	0.0562	7e-04	0.1252	0.1411	0.0266	0.0043	0.0991	0.015	0.0035	0.0023	0.0028	7e-04	0.0362	0.0192	0.0334	0.0785	0.0146	0.1109	0.0014
1	rs2993538	212150261	0.98	0.255415240389183	0.83	0.603719568470427	0.0848837476441182	0.0712305626715058	0.0116	0.0186	0.0201	0.0023	0.1652	0.0039	0.003	0.0562	7e-04	0.1252	0.1411	0.0266	0.0043	0.0991	0.015	0.0035	0.0023	0.0028	7e-04	0.0362	0.0192	0.0334	0.0785	0.0146	0.1109	0.0014
1	rs35649051	212152677	0.98	0.255415240389183	0.83	0.603719568470427	0.0846285198125489	0.0715142217941962	0.0116	0.0186	0.0201	0.0023	0.1652	0.0039	0.003	0.0562	7e-04	0.1252	0.1411	0.0266	0.0043	0.0991	0.015	0.0035	0.0023	0.0028	7e-04	0.0362	0.0192	0.0334	0.0785	0.0146	0.1109	0.0014
1	rs17018311	212155008	0.98	0.255415240389183	0.83	0.603719568470427	0.0841657245432547	0.0716562263313227	0.0116	0.0186	0.0201	0.0023	0.1652	0.0039	0.003	0.0562	7e-04	0.1252	0.1411	0.0266	0.0043	0.0992	0.0151	0.0035	0.0023	0.0028	7e-04	0.0361	0.0192	0.0334	0.0785	0.0146	0.1109	0.0014
1	rs75433649	212165833	0.98	0.255415240389183	0.83	0.603719568470427	0.0855122950932226	0.0723679956772017	0.0116	0.0186	0.0201	0.0023	0.1651	0.0039	0.003	0.0563	7e-04	0.1253	0.1411	0.0266	0.0043	0.0992	0.0151	0.0036	0.0023	0.0027	7e-04	0.0361	0.0192	0.0334	0.0785	0.0146	0.1109	0.0014
1	rs67798736	212174207	0.98	0.255415240389183	0.82	0.661616834019215	0.0881750105051441	0.0718694516388229	0.0116	0.0186	0.0201	0.0023	0.1651	0.0039	0.003	0.0563	7e-04	0.1253	0.1411	0.0266	0.0043	0.0992	0.0151	0.0036	0.0023	0.0027	7e-04	0.0361	0.0192	0.0334	0.0785	0.0146	0.1109	0.0014
1	rs11578661	212175441	0.98	0.255415240389183	0.82	0.661616834019215	0.0886039592612383	0.0711597208539479	0.0116	0.0186	0.0201	0.0023	0.1651	0.0039	0.003	0.0563	7e-04	0.1253	0.1411	0.0266	0.0043	0.0992	0.0151	0.0036	0.0023	0.0027	7e-04	0.0361	0.0192	0.0334	0.0785	0.0146	0.1109	0.0014
1	rs114352379	212178459	0.98	0.255415240389183	0.82	0.661616834019215	0.0896580665550734	0.0703823905035144	0.0116	0.0186	0.0201	0.0023	0.1651	0.0039	0.003	0.0563	7e-04	0.1253	0.1411	0.0266	0.0044	0.0992	0.015	0.0036	0.0023	0.0027	7e-04	0.0361	0.0192	0.0334	0.0785	0.0146	0.1109	0.0014
1	rs2993531	212190116	0.98	0.255415240389183	0.82	0.661616834019215	0.0952972476917756	0.065519386739129	0.0116	0.0185	0.0202	0.0024	0.165	0.0039	0.003	0.0562	7e-04	0.1253	0.141	0.0266	0.0045	0.0993	0.015	0.0036	0.0023	0.0028	7e-04	0.0361	0.0192	0.0334	0.0785	0.0146	0.1108	0.0014
1	rs2970592	212220847	0.98	0.255415240389183	0.82	0.661616834019215	0.0930647435809707	0.0592865141321168	0.0116	0.0185	0.0202	0.0024	0.1649	0.0039	0.003	0.0563	7e-04	0.1253	0.1411	0.0266	0.0045	0.0993	0.0151	0.0036	0.0024	0.0028	7e-04	0.036	0.0192	0.0334	0.0784	0.0146	0.1108	0.0014
1	rs75695348	212224202	0.98	0.255415240389183	0.82	0.661616834019215	0.0935332749370343	0.0583712035217397	0.0116	0.0185	0.0202	0.0024	0.1649	0.0039	0.003	0.0562	7e-04	0.1253	0.1411	0.0266	0.0045	0.0993	0.0151	0.0036	0.0024	0.0028	7e-04	0.036	0.0192	0.0334	0.0784	0.0146	0.1108	0.0014
1	rs77604597	212235075	0.98	0.255415240389183	0.82	0.661616834019215	0.0916436601590365	0.0561096384121805	0.0115	0.0185	0.0203	0.0024	0.1649	0.0039	0.003	0.0562	7e-04	0.1252	0.141	0.0267	0.0045	0.0992	0.0152	0.0036	0.0024	0.0028	7e-04	0.036	0.0192	0.0335	0.0784	0.0147	0.1107	0.0014
1	rs10863936	212237798	0.98	0.255415240389183	0.82	0.661616834019215	0.0912297505824963	0.0571387447713497	0.0115	0.0185	0.0203	0.0024	0.1649	0.0039	0.003	0.0562	7e-04	0.1251	0.141	0.0267	0.0045	0.0992	0.0152	0.0036	0.0024	0.0028	7e-04	0.0361	0.0192	0.0335	0.0785	0.0147	0.1107	0.0014
1	rs2248191	212241848	0.98	0.255415240389183	0.82	0.661616834019215	0.0888428351411599	0.0508398538774905	0.0115	0.0185	0.0203	0.0024	0.1649	0.0039	0.003	0.0561	7e-04	0.1251	0.141	0.0267	0.0045	0.0992	0.0152	0.0036	0.0024	0.0028	7e-04	0.036	0.0192	0.0335	0.0785	0.0147	0.1107	0.0014
1	rs72750369	212255636	0.98	0.255415240389183	0.82	0.661616834019215	0.0746687979547041	0.0475125237901663	0.0116	0.0185	0.0202	0.0022	0.1651	0.0036	0.003	0.0561	7e-04	0.1251	0.141	0.0267	0.0045	0.0994	0.0152	0.0036	0.0024	0.0027	7e-04	0.036	0.0192	0.0335	0.0784	0.0147	0.1106	0.0014
1	rs79876624	212264003	0.98	0.255415240389183	0.82	0.661616834019215	0.0725917060660666	0.0470367950796664	0.0116	0.0185	0.0202	0.0022	0.1651	0.0036	0.003	0.0562	7e-04	0.1251	0.141	0.0267	0.0045	0.0994	0.0152	0.0036	0.0024	0.0026	7e-04	0.036	0.0192	0.0335	0.0784	0.0147	0.1105	0.0014
1	rs138466093	212266917	0.98	0.255415240389183	0.82	0.661616834019215	0.0728229586636821	0.0466813831772201	0.0116	0.0185	0.0202	0.0022	0.1651	0.0036	0.003	0.0561	7e-04	0.1251	0.141	0.0267	0.0045	0.0995	0.0152	0.0036	0.0024	0.0026	7e-04	0.036	0.0192	0.0336	0.0784	0.0147	0.1105	0.0014
1	rs35137676	212273606	0.98	0.255415240389183	0.82	0.661616834019215	0.0742418164747794	0.045213328493622	0.0116	0.0185	0.0202	0.0022	0.165	0.0036	0.003	0.0561	7e-04	0.1252	0.141	0.0268	0.0045	0.0995	0.0152	0.0036	0.0024	0.0027	7e-04	0.036	0.0192	0.0336	0.0784	0.0147	0.1105	0.0014
1	Affx-6785093	212273639	0.98	0.255415240389183	0.83	0.603719568470427	0.0742631279201296	0.0453300090911884	0.0116	0.0185	0.0202	0.0022	0.165	0.0036	0.003	0.0561	7e-04	0.1252	0.141	0.0268	0.0045	0.0995	0.0152	0.0036	0.0024	0.0027	7e-04	0.036	0.0192	0.0336	0.0784	0.0147	0.1105	0.0014
1	rs72750383	212274717	0.98	0.255415240389183	0.83	0.603719568470427	0.0733503085460639	0.0445739686724164	0.0117	0.0185	0.0202	0.0022	0.165	0.0036	0.0029	0.0561	7e-04	0.1252	0.141	0.0268	0.0045	0.0995	0.0152	0.0036	0.0024	0.0027	7e-04	0.036	0.0192	0.0336	0.0784	0.0147	0.1105	0.0014
1	rs17018532	212282546	0.98	0.255415240389183	0.83	0.603719568470427	0.0734772397943387	0.0411581074576938	0.0117	0.0185	0.0202	0.0022	0.1649	0.0035	0.0029	0.056	7e-04	0.1252	0.141	0.0267	0.0045	0.0995	0.0152	0.0036	0.0024	0.0026	7e-04	0.0359	0.0192	0.0336	0.0784	0.0147	0.1105	0.0014
1	rs80308123	212283414	0.98	0.255415240389183	0.83	0.603719568470427	0.0731601783221361	0.0409905139367434	0.0117	0.0185	0.0202	0.0022	0.1649	0.0035	0.0029	0.056	7e-04	0.1252	0.141	0.0267	0.0045	0.0995	0.0152	0.0036	0.0024	0.0026	7e-04	0.0359	0.0192	0.0336	0.0784	0.0147	0.1105	0.0014
1	rs67329321	212292201	0.97	0.285396128624663	0.83	0.603719568470427	0.0646209738400045	0.0271986725655142	0.0125	0.0185	0.0203	0.0023	0.164	0.0034	0.003	0.0556	0.001	0.1258	0.1405	0.0268	0.0049	0.0996	0.0157	0.0039	0.0026	0.0028	0.001	0.0353	0.0188	0.0336	0.0776	0.0149	0.11	0.0017
1	rs12042024	212295231	0.97	0.285396128624663	0.83	0.603719568470427	0.0721724688804717	0.0182851640271501	0.0127	0.0187	0.0204	0.0024	0.1634	0.0034	0.003	0.0555	0.0011	0.1263	0.1399	0.0268	0.0052	0.0994	0.0158	0.004	0.0027	0.0029	0.0011	0.0349	0.0186	0.0336	0.0777	0.0151	0.1097	0.0018
1	rs4951570	212298251	0.97	0.285396128624663	0.84	0.549223467132668	0.0721933933093404	0.0187076815394137	0.0127	0.0187	0.0204	0.0024	0.1634	0.0034	0.003	0.0555	0.0011	0.1264	0.1398	0.0268	0.0052	0.0995	0.0158	0.004	0.0027	0.0029	0.0011	0.0348	0.0186	0.0337	0.0776	0.0152	0.1097	0.0018
1	rs12087287	212298804	0.97	0.285396128624663	0.84	0.549223467132668	0.0724447937397827	0.0187463260199467	0.0127	0.0187	0.0204	0.0024	0.1634	0.0034	0.003	0.0555	0.0011	0.1264	0.1398	0.0268	0.0052	0.0995	0.0158	0.004	0.0027	0.0029	0.0011	0.0348	0.0186	0.0337	0.0776	0.0152	0.1097	0.0018
1	rs74772394	212305501	0.97	0.285396128624663	0.84	0.549223467132668	0.0738801275269283	0.0146621880890047	0.0126	0.0189	0.0206	0.0023	0.1631	0.0031	0.0028	0.0552	0.0012	0.1269	0.1389	0.027	0.0053	0.0997	0.0159	0.0039	0.0027	0.003	0.0012	0.0343	0.0187	0.034	0.0775	0.0154	0.11	0.0018
1	rs116333626	212314741	0.97	0.285396128624663	0.84	0.549223467132668	0.0748186159499828	0.0145255103414137	0.0126	0.0189	0.0206	0.0022	0.1631	0.003	0.0028	0.0552	0.0012	0.1269	0.1388	0.027	0.0054	0.0999	0.0159	0.0038	0.0027	0.003	0.0012	0.0342	0.0187	0.034	0.0775	0.0155	0.1102	0.0019
1	rs78246782	212316629	0.97	0.285396128624663	0.84	0.549223467132668	0.0746687979547041	0.0141193108034926	0.0126	0.0189	0.0207	0.0022	0.1631	0.003	0.0028	0.0551	0.0012	0.1269	0.1387	0.027	0.0054	0.0999	0.0159	0.0038	0.0027	0.003	0.0012	0.0342	0.0187	0.034	0.0775	0.0155	0.1102	0.0019
1	rs73091264	212317446	0.97	0.285396128624663	0.85	0.498060230126391	0.075183268671831	0.0141529409142537	0.0126	0.0189	0.0207	0.0022	0.1631	0.003	0.0028	0.0551	0.0012	0.1269	0.1387	0.027	0.0054	0.0999	0.0159	0.0038	0.0027	0.003	0.0012	0.0342	0.0187	0.034	0.0775	0.0155	0.1102	0.0019
1	rs7555017	212319542	0.97	0.285396128624663	0.85	0.498060230126391	0.074690188632905	0.0144574109197485	0.0126	0.0189	0.0207	0.0022	0.1631	0.003	0.0028	0.0551	0.0012	0.1269	0.1388	0.027	0.0054	0.0999	0.0159	0.0038	0.0027	0.003	0.0012	0.0342	0.0187	0.0341	0.0774	0.0155	0.1103	0.0019
1	rs61830766	212319809	0.97	0.285396128624663	0.85	0.498060230126391	0.0741992054621955	0.0144574109197485	0.0126	0.0189	0.0207	0.0022	0.1631	0.003	0.0028	0.0551	0.0012	0.1269	0.1388	0.027	0.0054	0.0999	0.0159	0.0038	0.0027	0.003	0.0012	0.0342	0.0187	0.034	0.0774	0.0155	0.1102	0.0019
1	rs11579154	212322405	0.96	0.3177447436144	0.85	0.498060230126391	0.0729703679381769	0.0141529409142537	0.0126	0.019	0.0207	0.0022	0.1631	0.0029	0.0027	0.0551	0.0012	0.1269	0.1388	0.027	0.0054	0.0999	0.0159	0.0038	0.0027	0.003	0.0012	0.0342	0.0187	0.034	0.0774	0.0156	0.1103	0.0019
1	rs11119860	212332294	0.96	0.3177447436144	0.85	0.498060230126391	0.0768275202107812	0.0141866110233207	0.0126	0.019	0.0207	0.0022	0.1629	0.0029	0.0027	0.055	0.0013	0.1268	0.1387	0.027	0.0055	0.1	0.0159	0.0038	0.0027	0.003	0.0012	0.0342	0.0187	0.0341	0.0774	0.0156	0.1103	0.0019
1	rs13375274	212333732	0.96	0.3177447436144	0.85	0.498060230126391	0.0750115245830026	0.0137852112631742	0.0126	0.019	0.0208	0.0022	0.163	0.0029	0.0027	0.055	0.0013	0.1268	0.1387	0.027	0.0055	0.1	0.0159	0.0038	0.0027	0.003	0.0012	0.0341	0.0187	0.0341	0.0774	0.0156	0.1103	0.0019
1	rs35437788	212336299	0.96	0.3177447436144	0.85	0.498060230126391	0.0727808772382761	0.0137188720866614	0.0126	0.019	0.0208	0.0022	0.1628	0.0029	0.0027	0.055	0.0013	0.1268	0.1387	0.027	0.0055	0.1	0.0159	0.0038	0.0027	0.003	0.0013	0.0341	0.0187	0.034	0.0773	0.0156	0.1103	0.0019
1	rs116930656	212344286	0.96	0.3177447436144	0.85	0.498060230126391	0.0717339653396602	0.0127750063988314	0.0126	0.0192	0.0209	0.0022	0.1622	0.0029	0.0027	0.055	0.0013	0.127	0.1386	0.0269	0.0055	0.1	0.0161	0.0038	0.0027	0.003	0.0013	0.0342	0.0188	0.0341	0.077	0.0158	0.1102	0.0019
1	rs7542021	212345292	0.94	0.389848785336034	0.85	0.498060230126391	0.0835435181188147	0.0120505153793336	0.0128	0.0205	0.022	0.0025	0.1566	0.003	0.003	0.0547	0.0017	0.1284	0.138	0.0265	0.006	0.1001	0.0174	0.0042	0.0029	0.003	0.0015	0.0346	0.0192	0.0345	0.0745	0.0175	0.1089	0.0021
1	rs7550051	212345669	0.93	0.429746626914861	0.85	0.498060230126391	0.0959735051881088	0.0125839499693849	0.0131	0.0212	0.0224	0.0024	0.1561	0.0029	0.0028	0.0573	0.0018	0.1287	0.1384	0.0261	0.0061	0.098	0.0171	0.004	0.0029	0.0029	0.0016	0.0354	0.0194	0.0339	0.0726	0.0178	0.109	0.0022
1	rs12135257	212347150	0.93	0.429746626914861	0.85	0.498060230126391	0.145452553221979	0.0634800449719103	0.0139	0.0231	0.0221	0.0021	0.1544	0.0024	0.0022	0.0637	0.0016	0.1271	0.1434	0.0236	0.0056	0.0955	0.015	0.0027	0.0024	0.0021	0.0014	0.0378	0.0191	0.0333	0.0691	0.018	0.1123	0.0018
1	rs10863950	212351469	0.93	0.429746626914861	0.85	0.498060230126391	0.147337727476626	0.0579807906303322	0.0139	0.0231	0.0221	0.0021	0.1544	0.0024	0.0021	0.0637	0.0016	0.127	0.1437	0.0235	0.0056	0.0955	0.015	0.0026	0.0024	0.0021	0.0014	0.038	0.0191	0.0333	0.069	0.018	0.1124	0.0018
1	rs11119877	212358498	0.93	0.429746626914861	0.85	0.498060230126391	0.151250817944972	0.0678632666738902	0.0139	0.0233	0.0222	0.0021	0.1543	0.0024	0.0021	0.0638	0.0016	0.1269	0.1438	0.0235	0.0056	0.0955	0.0149	0.0025	0.0024	0.0021	0.0014	0.038	0.0191	0.0333	0.069	0.018	0.1125	0.0018
1	rs74667124	212376761	0.93	0.429746626914861	0.86	0.450156947394433	0.161282821832492	0.0581108038099986	0.0138	0.0234	0.0222	0.0021	0.1543	0.0023	0.002	0.064	0.0016	0.127	0.1443	0.0233	0.0056	0.0955	0.0148	0.0024	0.0023	0.0021	0.0014	0.0383	0.0191	0.0332	0.0688	0.0181	0.1126	0.0017
1	rs17663598	212377879	0.93	0.429746626914861	0.86	0.450156947394433	0.162282734038884	0.0564946124290138	0.0138	0.0235	0.0222	0.0021	0.1543	0.0023	0.002	0.064	0.0016	0.127	0.1443	0.0233	0.0056	0.0955	0.0148	0.0024	0.0023	0.0021	0.0014	0.0383	0.0191	0.0332	0.0688	0.0181	0.1126	0.0017
1	rs55667714	212381445	0.93	0.429746626914861	0.86	0.450156947394433	0.23497191288554	0.0515788662658605	0.0138	0.0234	0.0222	0.0021	0.1541	0.0023	0.002	0.064	0.0016	0.127	0.1443	0.0233	0.0059	0.0954	0.0148	0.0029	0.002	0.0021	0.0014	0.0383	0.0189	0.0332	0.0687	0.0181	0.1126	0.0017
1	rs4500383	212391596	0.93	0.429746626914861	0.86	0.450156947394433	0.250163599424979	0.0506558270656353	0.0138	0.0235	0.0222	0.0021	0.1538	0.0022	0.002	0.0643	0.0016	0.127	0.1448	0.0233	0.0059	0.0953	0.0148	0.0029	0.002	0.0021	0.0014	0.0385	0.0189	0.0332	0.0684	0.0183	0.1125	0.0017
1	rs12133134	212392557	0.93	0.429746626914861	0.86	0.450156947394433	0.247697733168283	0.0525091471335297	0.0138	0.0235	0.0222	0.002	0.1538	0.0022	0.002	0.0643	0.0016	0.127	0.1448	0.0233	0.0059	0.0953	0.0148	0.0028	0.002	0.0021	0.0014	0.0386	0.0188	0.0332	0.0684	0.0183	0.1125	0.0017
1	rs67053561	212409980	0.93	0.429746626914861	0.86	0.450156947394433	0.261154220131208	0.0562378374433771	0.0137	0.0237	0.0221	0.002	0.1534	0.0022	0.0019	0.0649	0.0015	0.1265	0.1465	0.0234	0.0058	0.0952	0.0148	0.0028	0.0019	0.0019	0.0013	0.0393	0.0188	0.0331	0.0672	0.0183	0.1125	0.0016
1	rs351376	212426172	0.93	0.429746626914861	0.86	0.450156947394433	0.268853920695648	0.0545810822115192	0.0138	0.0238	0.022	0.0019	0.1533	0.0022	0.0019	0.0651	0.0015	0.1261	0.1472	0.0234	0.0057	0.0952	0.0149	0.0028	0.0019	0.0018	0.0013	0.0395	0.0188	0.0331	0.0667	0.0183	0.1126	0.0015
1	rs12728266	212430756	0.93	0.429746626914861	0.86	0.450156947394433	0.272356032530145	0.0568162870431793	0.014	0.0239	0.0221	0.0019	0.1531	0.0021	0.0019	0.0655	0.0014	0.1256	0.1477	0.0234	0.0057	0.0953	0.0148	0.0027	0.0019	0.0018	0.0013	0.0396	0.0187	0.033	0.0662	0.0183	0.1129	0.0015
1	rs12145377	212432926	0.93	0.429746626914861	0.86	0.450156947394433	0.274023473922067	0.057526725948247	0.014	0.0239	0.0221	0.0019	0.1531	0.0021	0.0019	0.0656	0.0014	0.1254	0.1479	0.0234	0.0057	0.0953	0.0148	0.0027	0.0019	0.0018	0.0013	0.0396	0.0187	0.033	0.0662	0.0183	0.1129	0.0015
1	rs351420	212446576	0.93	0.429746626914861	0.86	0.450156947394433	0.275277657781996	0.0580457816552925	0.014	0.024	0.0222	0.0018	0.1532	0.0021	0.002	0.0657	0.0014	0.125	0.1483	0.0232	0.0057	0.0953	0.0148	0.0027	0.0019	0.0018	0.0013	0.0397	0.0187	0.0331	0.066	0.0183	0.1128	0.0015
1	rs12033204	212448126	0.93	0.429746626914861	0.86	0.450156947394433	0.278590423587696	0.059089864750233	0.014	0.024	0.0222	0.0018	0.1532	0.0021	0.0019	0.0657	0.0014	0.1248	0.1483	0.0232	0.0057	0.0952	0.0148	0.0027	0.0019	0.0018	0.0013	0.0398	0.0187	0.0331	0.066	0.0183	0.1128	0.0015
1	rs79543712	212456621	0.92	0.472297109457422	0.86	0.450156947394433	0.290328893530568	0.0620018437431966	0.014	0.0241	0.0222	0.0018	0.1531	0.0021	0.0019	0.0658	0.0014	0.1247	0.1485	0.0232	0.0057	0.0952	0.0149	0.0027	0.0019	0.0017	0.0013	0.0401	0.0187	0.0331	0.0658	0.0183	0.1128	0.0015
1	rs75232123	212459615	0.92	0.472297109457422	0.86	0.450156947394433	0.290711871986173	0.0620687150534246	0.014	0.0241	0.0222	0.0018	0.1531	0.0021	0.0019	0.0658	0.0014	0.1247	0.1485	0.0232	0.0057	0.0952	0.0149	0.0027	0.0019	0.0017	0.0013	0.0401	0.0187	0.0331	0.0658	0.0183	0.1128	0.0015
1	rs185873389	212461037	0.92	0.472297109457422	0.87	0.405435896572436	0.291622525703075	0.0621356168740305	0.014	0.0241	0.0222	0.0018	0.1531	0.0021	0.0019	0.0659	0.0014	0.1247	0.1485	0.0232	0.0057	0.0952	0.0149	0.0027	0.0019	0.0017	0.0013	0.0401	0.0187	0.0331	0.0658	0.0183	0.1128	0.0014
1	rs34447409	212476651	0.92	0.472297109457422	0.87	0.405435896572436	0.306153089085424	0.0647003949659433	0.014	0.0241	0.0222	0.0018	0.1532	0.0021	0.0019	0.066	0.0014	0.1246	0.1488	0.0232	0.0057	0.0951	0.0149	0.0026	0.0019	0.0017	0.0013	0.0403	0.0186	0.033	0.0655	0.0183	0.1128	0.0014
1	rs12118709	212498565	0.92	0.472297109457422	0.87	0.405435896572436	0.309609024052005	0.0653142331235435	0.014	0.0241	0.0223	0.0017	0.1532	0.0021	0.0019	0.0661	0.0014	0.1246	0.1489	0.0233	0.0057	0.095	0.0149	0.0026	0.0019	0.0017	0.0013	0.0404	0.0186	0.0329	0.0654	0.0183	0.1128	0.0014
1	rs17665257	212505662	0.92	0.472297109457422	0.87	0.405435896572436	0.312239284560582	0.0648365928645739	0.014	0.0241	0.0223	0.0017	0.1532	0.0021	0.0019	0.0661	0.0014	0.1246	0.1489	0.0233	0.0057	0.095	0.0149	0.0026	0.0019	0.0017	0.0013	0.0404	0.0186	0.0329	0.0654	0.0182	0.1128	0.0014
1	rs76902031	212521242	0.92	0.472297109457422	0.87	0.405435896572436	0.316131559696009	0.0648365928645739	0.014	0.0241	0.0223	0.0017	0.1533	0.0021	0.0019	0.0661	0.0014	0.1246	0.1488	0.0233	0.0057	0.0949	0.0149	0.0026	0.0019	0.0017	0.0013	0.0405	0.0186	0.0329	0.0653	0.0182	0.1129	0.0014
1	rs12073615	212538456	0.92	0.472297109457422	0.87	0.405435896572436	0.318589678798647	0.0665491994679272	0.014	0.0242	0.0223	0.0017	0.1533	0.0021	0.0019	0.0661	0.0014	0.1244	0.1489	0.0234	0.0057	0.0949	0.0148	0.0026	0.0019	0.0017	0.0013	0.0406	0.0186	0.0327	0.0651	0.0182	0.1129	0.0014
1	rs3754142	212556551	0.92	0.472297109457422	0.87	0.405435896572436	0.334063068072817	0.0652459086315517	0.014	0.0242	0.0223	0.0017	0.1534	0.0021	0.0019	0.0663	0.0014	0.1242	0.149	0.0237	0.0057	0.0947	0.0148	0.0027	0.0019	0.0017	0.0013	0.0409	0.0186	0.0326	0.0648	0.0182	0.113	0.0014
1	rs11556401	212558679	0.92	0.472297109457422	0.87	0.405435896572436	0.345866659743728	0.0649729111615026	0.0141	0.0242	0.0223	0.0018	0.1534	0.0021	0.0019	0.0664	0.0014	0.124	0.1491	0.0238	0.0057	0.0946	0.0148	0.0026	0.0019	0.0017	0.0013	0.0411	0.0186	0.0325	0.0645	0.0182	0.113	0.0014
1	rs80089696	212561766	0.92	0.472297109457422	0.87	0.405435896572436	0.348126505877511	0.0643604274852691	0.0141	0.0242	0.0223	0.0018	0.1534	0.0021	0.0019	0.0664	0.0014	0.1239	0.1491	0.0238	0.0057	0.0946	0.0148	0.0026	0.0019	0.0017	0.0013	0.0411	0.0186	0.0325	0.0645	0.0182	0.113	0.0014
1	rs1086892	212562737	0.92	0.472297109457422	0.87	0.405435896572436	0.347810721987522	0.0633450554487495	0.0141	0.0242	0.0223	0.0018	0.1534	0.0021	0.0019	0.0664	0.0014	0.1239	0.1491	0.0239	0.0057	0.0946	0.0148	0.0026	0.0019	0.0017	0.0013	0.0411	0.0186	0.0325	0.0645	0.0182	0.113	0.0014
1	rs77914594	212570194	0.92	0.472297109457422	0.87	0.405435896572436	0.347337323707035	0.0644283606825479	0.0141	0.0243	0.0223	0.0018	0.1534	0.0021	0.0019	0.0664	0.0014	0.1239	0.1491	0.0239	0.0057	0.0946	0.0148	0.0026	0.0019	0.0017	0.0013	0.0411	0.0186	0.0325	0.0645	0.0182	0.113	0.0014
1	rs72754328	212570758	0.92	0.472297109457422	0.87	0.405435896572436	0.347968595430616	0.065519386739129	0.0141	0.0243	0.0223	0.0018	0.1534	0.0021	0.0019	0.0664	0.0014	0.1239	0.1491	0.0239	0.0057	0.0946	0.0148	0.0026	0.0019	0.0017	0.0013	0.0411	0.0186	0.0325	0.0645	0.0182	0.113	0.0014
1	rs116666956	212572247	0.92	0.472297109457422	0.87	0.405435896572436	0.348021228134842	0.0664803359567681	0.0141	0.0243	0.0223	0.0018	0.1533	0.0021	0.0019	0.0664	0.0014	0.1239	0.1491	0.0239	0.0057	0.0946	0.0148	0.0026	0.0019	0.0017	0.0013	0.0412	0.0186	0.0325	0.0646	0.0182	0.113	0.0014
1	rs4951595	212587320	0.92	0.472297109457422	0.87	0.405435896572436	0.334423875813572	0.0702414383832952	0.0141	0.0243	0.0222	0.0018	0.1533	0.0021	0.002	0.0665	0.0014	0.1238	0.1491	0.0239	0.0057	0.0946	0.0148	0.0026	0.0019	0.0017	0.0013	0.0412	0.0186	0.0325	0.0646	0.0182	0.113	0.0013
1	rs116114323	212594063	0.92	0.472297109457422	0.87	0.405435896572436	0.328164554422255	0.0659991280481195	0.0141	0.0244	0.0222	0.0017	0.1534	0.0021	0.002	0.0665	0.0014	0.1236	0.1491	0.024	0.0057	0.0945	0.0148	0.0026	0.0019	0.0017	0.0013	0.0412	0.0185	0.0324	0.0646	0.0182	0.1129	0.0014
1	rs3767868	212607404	0.92	0.472297109457422	0.87	0.405435896572436	0.31683285867687	0.0668939645962369	0.0142	0.0246	0.0221	0.0016	0.1537	0.0022	0.0021	0.0667	0.0014	0.123	0.1492	0.0239	0.0056	0.0946	0.0148	0.0027	0.0018	0.0018	0.0013	0.0414	0.0183	0.0322	0.0647	0.0182	0.1127	0.0014
1	rs74140013	212611470	0.92	0.472297109457422	0.87	0.405435896572436	0.305366039444946	0.0678632666738902	0.0142	0.0247	0.0221	0.0016	0.1538	0.0022	0.0022	0.067	0.0014	0.1226	0.1494	0.0238	0.0056	0.0947	0.0147	0.0027	0.0018	0.0019	0.0014	0.0415	0.0182	0.032	0.0646	0.0182	0.1125	0.0014
1	rs60977696	212611544	0.92	0.472297109457422	0.87	0.405435896572436	0.305661057484479	0.0678632666738902	0.0142	0.0247	0.0221	0.0016	0.1538	0.0022	0.0022	0.067	0.0014	0.1226	0.1494	0.0238	0.0056	0.0947	0.0147	0.0027	0.0018	0.0019	0.0014	0.0415	0.0182	0.032	0.0646	0.0182	0.1125	0.0014
1	rs4804	212619339	0.92	0.472297109457422	0.86	0.450156947394433	0.301398054095126	0.0672394747727265	0.0142	0.0248	0.0221	0.0016	0.1538	0.0023	0.0022	0.0671	0.0014	0.1224	0.1495	0.0238	0.0056	0.0947	0.0147	0.0027	0.0018	0.0019	0.0014	0.0416	0.0182	0.0319	0.0646	0.0182	0.1124	0.0014
1	rs483954	212620214	0.92	0.472297109457422	0.86	0.450156947394433	0.300130210247316	0.0679327253358512	0.0142	0.0248	0.0221	0.0016	0.1538	0.0023	0.0023	0.0672	0.0014	0.1224	0.1494	0.0238	0.0056	0.0947	0.0147	0.0027	0.0018	0.0019	0.0014	0.0417	0.0182	0.0319	0.0646	0.0182	0.1123	0.0014
1	rs76984531	212620671	0.92	0.472297109457422	0.86	0.450156947394433	0.321714278784667	0.0682108564258629	0.0142	0.0248	0.0221	0.0016	0.1537	0.0023	0.0023	0.0672	0.0014	0.1224	0.1494	0.0238	0.0057	0.0947	0.0147	0.0027	0.0018	0.0019	0.0014	0.0417	0.0182	0.0318	0.0646	0.0182	0.1123	0.0014
1	rs76474458	212620691	0.92	0.472297109457422	0.86	0.450156947394433	0.321815338590286	0.0682108564258629	0.0142	0.0248	0.0221	0.0016	0.1537	0.0023	0.0023	0.0672	0.0014	0.1224	0.1494	0.0238	0.0057	0.0947	0.0147	0.0027	0.0018	0.0019	0.0014	0.0417	0.0182	0.0318	0.0646	0.0182	0.1123	0.0014
1	rs7520878	212621328	0.92	0.472297109457422	0.86	0.450156947394433	0.329544501088766	0.0649729111615026	0.0142	0.0248	0.0222	0.0016	0.1535	0.0024	0.0023	0.0672	0.0014	0.1224	0.1494	0.0237	0.0057	0.0946	0.0147	0.0028	0.0019	0.002	0.0014	0.0417	0.0182	0.0318	0.0646	0.0181	0.1122	0.0014
1	rs75212966	212624263	0.92	0.472297109457422	0.86	0.450156947394433	0.336644711284179	0.0618681926941815	0.0142	0.0249	0.0222	0.0016	0.1532	0.0025	0.0023	0.0673	0.0014	0.1224	0.1493	0.0237	0.0058	0.0946	0.0146	0.0029	0.002	0.002	0.0014	0.0418	0.0183	0.0317	0.0645	0.0182	0.1121	0.0015
1	rs11119943	212628449	0.92	0.472297109457422	0.86	0.450156947394433	0.346391526599159	0.0617346638076259	0.0142	0.025	0.0222	0.0016	0.1529	0.0025	0.0023	0.0674	0.0013	0.1223	0.1494	0.0236	0.0059	0.0946	0.0146	0.003	0.0021	0.0021	0.0014	0.0419	0.0183	0.0316	0.0645	0.0182	0.1118	0.0015
1	rs72754358	212633854	0.92	0.472297109457422	0.86	0.450156947394433	0.351451168526009	0.0622695120060859	0.0142	0.025	0.0222	0.0016	0.1528	0.0025	0.0023	0.0675	0.0013	0.1223	0.1495	0.0235	0.0059	0.0945	0.0146	0.003	0.0021	0.0021	0.0014	0.042	0.0183	0.0316	0.0644	0.0183	0.1117	0.0015
1	rs115754576	212634489	0.92	0.472297109457422	0.86	0.450156947394433	0.353040069384617	0.062336505297396	0.0142	0.025	0.0222	0.0016	0.1528	0.0026	0.0023	0.0675	0.0013	0.1223	0.1495	0.0235	0.0059	0.0945	0.0146	0.003	0.0021	0.0021	0.0014	0.042	0.0183	0.0316	0.0644	0.0183	0.1117	0.0015
1	rs6698327	212634970	0.92	0.472297109457422	0.86	0.450156947394433	0.358737197924062	0.0626047830630226	0.0142	0.025	0.0222	0.0016	0.1528	0.0026	0.0023	0.0675	0.0013	0.1223	0.1494	0.0235	0.0059	0.0945	0.0146	0.003	0.0021	0.0021	0.0014	0.042	0.0183	0.0315	0.0644	0.0183	0.1117	0.0015
1	rs12746015	212636824	0.92	0.472297109457422	0.86	0.450156947394433	0.356975138001765	0.0630754403159176	0.0142	0.025	0.0222	0.0016	0.1529	0.0026	0.0023	0.0676	0.0013	0.1223	0.1495	0.0235	0.006	0.0945	0.0145	0.003	0.0021	0.0022	0.0014	0.042	0.0183	0.0315	0.0643	0.0183	0.1116	0.0015
1	rs902437	212638725	0.93	0.429746626914861	0.86	0.450156947394433	0.361630178464284	0.0604061116483617	0.0141	0.0256	0.0237	0.0018	0.1529	0.0027	0.0025	0.0672	0.0014	0.1216	0.1496	0.0232	0.006	0.0943	0.0144	0.0031	0.0023	0.0025	0.0013	0.0431	0.0184	0.031	0.0638	0.018	0.11	0.0017
1	rs2292479	212640957	0.93	0.429746626914861	0.86	0.450156947394433	0.369348735444328	0.0592209333887592	0.014	0.0257	0.0242	0.0019	0.1534	0.0027	0.0026	0.067	0.0015	0.1215	0.1509	0.0226	0.0059	0.095	0.0141	0.0031	0.0024	0.0025	0.0013	0.0441	0.0182	0.0305	0.0633	0.0176	0.1084	0.0018
1	rs12067814	212647134	0.93	0.429746626914861	0.86	0.450156947394433	0.359914380234486	0.0588934940657599	0.014	0.0259	0.0242	0.0019	0.1535	0.0027	0.0026	0.067	0.0015	0.1221	0.151	0.0224	0.0059	0.0958	0.014	0.0031	0.0025	0.0025	0.0013	0.0443	0.0181	0.0303	0.063	0.0171	0.1079	0.0017
1	rs12087762	212651399	0.93	0.429746626914861	0.86	0.450156947394433	0.361844947525285	0.0590243768754411	0.014	0.0259	0.0242	0.0019	0.1535	0.0027	0.0026	0.0671	0.0015	0.1222	0.1509	0.0224	0.0059	0.0958	0.014	0.0031	0.0025	0.0025	0.0013	0.0443	0.0181	0.0303	0.063	0.0171	0.1078	0.0018
1	rs79890508	212655756	0.93	0.429746626914861	0.86	0.450156947394433	0.360182197748725	0.0586974023539478	0.0139	0.0259	0.0242	0.0019	0.1535	0.0027	0.0026	0.0671	0.0015	0.1222	0.1509	0.0224	0.0059	0.0959	0.014	0.0031	0.0025	0.0025	0.0013	0.0443	0.0181	0.0303	0.0629	0.017	0.1078	0.0018
1	rs12049168	212663815	0.93	0.429746626914861	0.86	0.450156947394433	0.361576496414591	0.0612682758992906	0.0139	0.0259	0.0243	0.0019	0.1536	0.0026	0.0026	0.0672	0.0015	0.1224	0.151	0.0223	0.0058	0.0961	0.014	0.003	0.0024	0.0025	0.0013	0.0443	0.018	0.0303	0.063	0.0169	0.1075	0.0018
1	rs4951450	212665054	0.93	0.429746626914861	0.86	0.450156947394433	0.366694522698828	0.0597464449684687	0.0139	0.026	0.0243	0.0019	0.1536	0.0026	0.0027	0.0672	0.0015	0.1224	0.151	0.0223	0.0058	0.0962	0.014	0.003	0.0024	0.0025	0.0013	0.0444	0.018	0.0303	0.0629	0.0168	0.1075	0.0018
1	rs74522012	212672241	0.93	0.429746626914861	0.86	0.450156947394433	0.359486084871485	0.0613348109297567	0.0139	0.026	0.0242	0.0019	0.1536	0.0026	0.0027	0.0672	0.0015	0.1224	0.151	0.0223	0.0058	0.0962	0.014	0.003	0.0024	0.0025	0.0013	0.0444	0.018	0.0302	0.0629	0.0168	0.1075	0.0017
1	rs76858369	212674885	0.93	0.429746626914861	0.86	0.450156947394433	0.357668750671752	0.0602739318831524	0.0139	0.0261	0.0243	0.0019	0.1539	0.0025	0.0027	0.0673	0.0015	0.1225	0.1511	0.0223	0.0058	0.0964	0.0139	0.003	0.0025	0.0025	0.0013	0.0444	0.0179	0.0302	0.0626	0.0168	0.1073	0.0017
1	rs76040337	212680811	0.93	0.429746626914861	0.86	0.450156947394433	0.352774996114649	0.0589589199772186	0.0138	0.0261	0.0243	0.002	0.1541	0.0025	0.0027	0.0674	0.0015	0.1226	0.151	0.0222	0.0058	0.0967	0.0139	0.003	0.0025	0.0025	0.0013	0.0444	0.0179	0.0301	0.0623	0.0167	0.1072	0.0017
1	rs74341965	212691371	0.93	0.429746626914861	0.86	0.450156947394433	0.339548415099373	0.0556619326325885	0.0137	0.0263	0.0245	0.0021	0.1547	0.0024	0.0027	0.0674	0.0015	0.1227	0.1511	0.0221	0.0057	0.0975	0.0138	0.0029	0.0025	0.0025	0.0013	0.0444	0.0178	0.03	0.0614	0.0166	0.1069	0.0018
1	rs4951609	212707855	0.93	0.429746626914861	0.86	0.450156947394433	0.333702463030232	0.0536349935677788	0.0137	0.0263	0.0247	0.0021	0.1552	0.0023	0.0026	0.0674	0.0016	0.1229	0.1511	0.022	0.0057	0.0983	0.0137	0.0029	0.0026	0.0025	0.0013	0.0445	0.0177	0.0299	0.0603	0.0165	0.1065	0.0018
1	rs1512847	212712720	0.93	0.429746626914861	0.86	0.450156947394433	0.332107935169347	0.0559175756741333	0.0137	0.0263	0.0247	0.0022	0.1553	0.0023	0.0026	0.0674	0.0016	0.1229	0.1511	0.022	0.0057	0.0985	0.0137	0.0029	0.0026	0.0025	0.0013	0.0445	0.0177	0.0299	0.0603	0.0165	0.1064	0.0018
1	rs1388032	212712808	0.93	0.429746626914861	0.86	0.450156947394433	0.332107935169347	0.05559810062116	0.0137	0.0263	0.0247	0.0022	0.1553	0.0023	0.0026	0.0674	0.0016	0.123	0.1511	0.022	0.0057	0.0985	0.0137	0.0029	0.0026	0.0025	0.0013	0.0445	0.0177	0.0299	0.0602	0.0165	0.1064	0.0018
1	rs17666978	212716491	0.93	0.429746626914861	0.86	0.450156947394433	0.331491766596722	0.0590243768754411	0.0137	0.0263	0.0247	0.0022	0.1552	0.0023	0.0026	0.0674	0.0016	0.1229	0.1511	0.022	0.0057	0.0986	0.0137	0.0029	0.0026	0.0025	0.0013	0.0445	0.0177	0.0299	0.0602	0.0164	0.1064	0.0018
1	rs11119967	212716579	0.93	0.429746626914861	0.86	0.450156947394433	0.330312443834587	0.0581108038099986	0.0137	0.0263	0.0247	0.0022	0.1552	0.0023	0.0026	0.0674	0.0016	0.1229	0.1511	0.022	0.0057	0.0986	0.0137	0.0029	0.0026	0.0025	0.0013	0.0445	0.0177	0.0299	0.0603	0.0164	0.1064	0.0018
1	rs3125291	212751448	0.94	0.389848785336034	0.86	0.450156947394433	0.258629626235212	0.0528208439220502	0.0136	0.0262	0.0247	0.0024	0.155	0.0024	0.0027	0.0668	0.0016	0.1223	0.1501	0.0214	0.0055	0.1007	0.0136	0.0029	0.0026	0.0024	0.0012	0.0455	0.0183	0.0296	0.0604	0.0168	0.1058	0.0016
1	rs11119977	212751634	0.94	0.389848785336034	0.86	0.450156947394433	0.258359925745596	0.0528208439220502	0.0136	0.0262	0.0247	0.0024	0.155	0.0024	0.0027	0.0668	0.0016	0.1223	0.1501	0.0214	0.0055	0.1007	0.0136	0.0029	0.0026	0.0024	0.0012	0.0455	0.0183	0.0296	0.0604	0.0168	0.1058	0.0016
1	rs75103264	212756207	0.94	0.389848785336034	0.86	0.450156947394433	0.248708879175095	0.0649729111615026	0.0136	0.0262	0.0247	0.0024	0.1549	0.0024	0.0027	0.0667	0.0016	0.1223	0.1501	0.0214	0.0055	0.1007	0.0136	0.0029	0.0026	0.0024	0.0012	0.0455	0.0183	0.0296	0.0605	0.0168	0.1058	0.0016
1	rs114978139	212756723	0.94	0.389848785336034	0.86	0.450156947394433	0.247697733168283	0.0640212142394095	0.0136	0.0262	0.0247	0.0024	0.1549	0.0024	0.0027	0.0667	0.0016	0.1223	0.1501	0.0214	0.0055	0.1007	0.0136	0.0029	0.0026	0.0024	0.0012	0.0455	0.0183	0.0296	0.0605	0.0168	0.1058	0.0016
1	rs34004542	212760182	0.94	0.389848785336034	0.86	0.450156947394433	0.186506538452824	0.0468589406005095	0.0136	0.0261	0.0245	0.0024	0.1552	0.0025	0.0027	0.0667	0.0016	0.1216	0.1501	0.0211	0.0053	0.1015	0.0135	0.003	0.0027	0.0024	0.0012	0.0452	0.0182	0.0296	0.0609	0.0171	0.1056	0.0017
1	rs10494952	212763676	0.94	0.389848785336034	0.86	0.450156947394433	0.111479188687663	0.0465041230957959	0.0136	0.0261	0.0241	0.0026	0.1555	0.0027	0.0028	0.0671	0.0016	0.1207	0.1503	0.0207	0.005	0.1029	0.0134	0.0031	0.0029	0.0025	0.0012	0.0447	0.0183	0.0294	0.0612	0.0177	0.1045	0.0017
1	rs4951454	212764579	0.94	0.389848785336034	0.86	0.450156947394433	0.107500732749268	0.052758440569807	0.0137	0.0261	0.024	0.0025	0.1555	0.0027	0.0027	0.0671	0.0016	0.1206	0.1506	0.0207	0.005	0.1032	0.0132	0.0031	0.0029	0.0025	0.0012	0.0445	0.0184	0.0293	0.0612	0.0178	0.1045	0.0017
1	rs79151334	212764758	0.94	0.389848785336034	0.86	0.450156947394433	0.104456311387792	0.0535721753336495	0.0136	0.0261	0.0239	0.0025	0.1557	0.0027	0.0027	0.0671	0.0016	0.1206	0.1505	0.0207	0.005	0.1032	0.0133	0.0031	0.0029	0.0025	0.0012	0.0445	0.0185	0.0293	0.0612	0.0178	0.1045	0.0017
1	rs77476649	212765571	0.94	0.389848785336034	0.86	0.450156947394433	0.103059393851501	0.0552157708384631	0.0136	0.0261	0.0239	0.0025	0.1558	0.0027	0.0027	0.0671	0.0016	0.1206	0.1504	0.0207	0.005	0.1032	0.0133	0.0031	0.0029	0.0025	0.0012	0.0445	0.0185	0.0293	0.0611	0.0178	0.1045	0.0017
1	rs6691852	212770422	0.94	0.389848785336034	0.86	0.450156947394433	0.0945742443132721	0.0478109234966715	0.0136	0.0261	0.0239	0.0025	0.1559	0.0027	0.0027	0.0671	0.0016	0.1205	0.1503	0.0207	0.005	0.1033	0.0133	0.0031	0.0029	0.0024	0.0012	0.0443	0.0186	0.0294	0.0611	0.018	0.1044	0.0017
1	rs80046771	212773149	0.94	0.389848785336034	0.86	0.450156947394433	0.0841657245432547	0.03982596682484	0.0135	0.0261	0.0239	0.0025	0.1562	0.0028	0.0027	0.067	0.0015	0.1205	0.1502	0.0207	0.0049	0.1034	0.0133	0.0032	0.0029	0.0024	0.0011	0.0442	0.0186	0.0295	0.0609	0.0182	0.1041	0.0016
1	rs78276076	212774580	0.94	0.389848785336034	0.87	0.405435896572436	0.0833367708853058	0.0388398252600058	0.0135	0.0261	0.0239	0.0025	0.1562	0.0028	0.0027	0.067	0.0015	0.1205	0.1502	0.0207	0.0049	0.1035	0.0133	0.0032	0.0029	0.0024	0.0011	0.0442	0.0186	0.0295	0.0609	0.0182	0.1041	0.0016
1	rs11571523	212784158	0.94	0.389848785336034	0.9	0.289513196358555	0.0797603861920772	0.0360013524982591	0.0135	0.026	0.0238	0.0025	0.1563	0.0028	0.0027	0.067	0.0015	0.1205	0.1501	0.0207	0.0049	0.1035	0.0133	0.0032	0.003	0.0023	0.0011	0.0442	0.0186	0.0296	0.0608	0.0182	0.1041	0.0016
1	rs11571537	212787025	0.94	0.389848785336034	0.9	0.289513196358555	0.0790038998124878	0.0355814236323044	0.0135	0.026	0.0238	0.0025	0.1563	0.0028	0.0027	0.067	0.0015	0.1205	0.1501	0.0207	0.0049	0.1036	0.0134	0.0033	0.003	0.0023	0.0011	0.0442	0.0186	0.0296	0.0608	0.0182	0.1041	0.0016
1	Affx-6856018	212788567	0.94	0.389848785336034	0.9	0.289513196358555	0.0785610703486473	0.035686195080302	0.0135	0.026	0.0238	0.0025	0.1563	0.0028	0.0028	0.067	0.0015	0.1204	0.1501	0.0207	0.0049	0.1036	0.0134	0.0033	0.003	0.0023	0.0011	0.0442	0.0186	0.0296	0.0608	0.0182	0.1041	0.0016
1	rs8192660	212791621	0.94	0.389848785336034	0.9	0.289513196358555	0.0765011769532618	0.0353723027871356	0.0134	0.026	0.0238	0.0025	0.1563	0.0028	0.0028	0.0671	0.0015	0.1204	0.1499	0.0207	0.0048	0.1036	0.0134	0.0033	0.003	0.0023	0.0011	0.0441	0.0186	0.0297	0.0608	0.0183	0.1042	0.0016
1	rs10475	212793613	0.94	0.389848785336034	0.9	0.289513196358555	0.0751403088420752	0.0318044820468864	0.0134	0.026	0.0237	0.0025	0.1564	0.0028	0.0028	0.0671	0.0015	0.1204	0.1499	0.0206	0.0048	0.1038	0.0134	0.0034	0.003	0.0023	0.0011	0.0441	0.0186	0.0297	0.0608	0.0184	0.1042	0.0016
1	rs1126700	212793849	0.94	0.389848785336034	0.9	0.289513196358555	0.0746474112401319	0.0307683230870573	0.0134	0.026	0.0237	0.0025	0.1564	0.0028	0.0028	0.0671	0.0015	0.1204	0.1499	0.0206	0.0048	0.1038	0.0134	0.0034	0.003	0.0023	0.0011	0.0441	0.0186	0.0297	0.0608	0.0184	0.1041	0.0016
1	rs17724965	212796979	0.94	0.389848785336034	0.9	0.289513196358555	0.0743057626899984	0.0289339893107652	0.0134	0.026	0.0237	0.0025	0.1564	0.0029	0.0028	0.067	0.0015	0.1203	0.15	0.0206	0.0048	0.1039	0.0134	0.0034	0.003	0.0023	0.0011	0.0441	0.0186	0.0297	0.0608	0.0184	0.1041	0.0016
1	rs17019481	212798601	0.94	0.389848785336034	0.9	0.289513196358555	0.0729492976319547	0.0317051155793327	0.0134	0.0259	0.0237	0.0025	0.1564	0.0028	0.0028	0.067	0.0015	0.1203	0.1501	0.0206	0.0048	0.104	0.0134	0.0034	0.003	0.0023	0.0011	0.0441	0.0185	0.0296	0.0609	0.0185	0.104	0.0016
1	rs3122712	212798977	0.94	0.389848785336034	0.9	0.289513196358555	0.0736043133087556	0.0304752036483773	0.0133	0.0259	0.0236	0.0025	0.1564	0.0029	0.0028	0.067	0.0015	0.1203	0.1501	0.0206	0.0048	0.104	0.0134	0.0035	0.003	0.0023	0.0011	0.0441	0.0185	0.0295	0.0609	0.0185	0.104	0.0016
1	rs74138590	212799039	0.94	0.389848785336034	0.9	0.289513196358555	0.0720679058097076	0.0311611744756348	0.0133	0.0259	0.0236	0.0025	0.1564	0.0029	0.0028	0.067	0.0015	0.1203	0.1501	0.0206	0.0048	0.1041	0.0134	0.0035	0.003	0.0023	0.0011	0.0441	0.0185	0.0295	0.0609	0.0185	0.104	0.0016
1	rs74138591	212799163	0.94	0.389848785336034	0.9	0.289513196358555	0.0713802570448065	0.0304264771857121	0.0133	0.0259	0.0237	0.0025	0.1564	0.0029	0.0028	0.067	0.0015	0.1203	0.1501	0.0206	0.0047	0.1041	0.0134	0.0035	0.003	0.0023	0.0011	0.0441	0.0185	0.0295	0.0609	0.0185	0.104	0.0015
1	rs3122713	212799870	0.94	0.389848785336034	0.9	0.289513196358555	0.0708621608534568	0.0272449100544205	0.0133	0.0259	0.0238	0.0025	0.1564	0.0029	0.0028	0.0669	0.0015	0.1203	0.1499	0.0206	0.0047	0.1043	0.0133	0.0035	0.003	0.0023	0.0011	0.0441	0.0185	0.0296	0.061	0.0186	0.104	0.0015
1	rs3795842	212799949	0.94	0.389848785336034	0.9	0.289513196358555	0.0704906506640063	0.0273374958803479	0.0133	0.0259	0.0238	0.0025	0.1564	0.0029	0.0028	0.0669	0.0015	0.1203	0.1498	0.0205	0.0047	0.1043	0.0133	0.0035	0.003	0.0023	0.0011	0.0441	0.0185	0.0296	0.061	0.0186	0.104	0.0015
1	rs61830700	212810095	0.94	0.389848785336034	0.9	0.289513196358555	0.0971578715715763	0.00782867581540536	0.0119	0.0253	0.0261	0.0031	0.155	0.0032	0.0032	0.0673	0.0015	0.1176	0.1469	0.0206	0.0043	0.1039	0.0143	0.0042	0.0033	0.0024	0.001	0.0436	0.0189	0.0304	0.0624	0.0202	0.1041	0.0013
1	rs3123537	212811947	0.94	0.389848785336034	0.9	0.289513196358555	0.10136216203188	0.00787848951321083	0.0119	0.0253	0.0261	0.0032	0.155	0.0032	0.0032	0.0674	0.0015	0.1176	0.1469	0.0206	0.0043	0.1038	0.0143	0.0042	0.0033	0.0024	0.001	0.0436	0.0189	0.0304	0.0624	0.0202	0.1041	0.0012
1	rs3123539	212815715	0.94	0.389848785336034	0.9	0.289513196358555	0.101674174454337	0.0078038307002075	0.0119	0.0253	0.0261	0.0032	0.1549	0.0032	0.0032	0.0674	0.0015	0.1176	0.1469	0.0206	0.0043	0.1038	0.0144	0.0042	0.0033	0.0024	9e-04	0.0436	0.0189	0.0304	0.0624	0.0202	0.1041	0.0013
1	rs6674102	212817909	0.94	0.389848785336034	0.9	0.289513196358555	0.0995026470010771	0.00782867581540536	0.0118	0.0253	0.0261	0.0031	0.1549	0.0032	0.0032	0.0674	0.0015	0.1176	0.1469	0.0206	0.0043	0.1038	0.0144	0.0043	0.0033	0.0024	9e-04	0.0436	0.0189	0.0304	0.0624	0.0203	0.1041	0.0012
1	rs75558374	212822661	0.94	0.389848785336034	0.9	0.289513196358555	0.0968041274984686	0.00854103871621972	0.0118	0.0252	0.0261	0.0031	0.1548	0.0033	0.0032	0.0674	0.0015	0.1176	0.1469	0.0206	0.0043	0.1038	0.0144	0.0043	0.0033	0.0024	9e-04	0.0436	0.0189	0.0305	0.0625	0.0203	0.1041	0.0012
1	rs1553626	212827293	0.94	0.389848785336034	0.9	0.289513196358555	0.0975124257499888	0.00755764368860492	0.0116	0.0252	0.0262	0.0032	0.1543	0.0033	0.0033	0.0674	0.0015	0.1176	0.1469	0.0206	0.0043	0.1036	0.0146	0.0043	0.0033	0.0024	9e-04	0.0435	0.019	0.0307	0.0626	0.0205	0.1041	0.0013
1	rs6540751	212829330	0.94	0.389848785336034	0.9	0.289513196358555	0.0851860126589283	0.00563145644604558	0.0113	0.025	0.0261	0.0033	0.1541	0.0034	0.0034	0.067	0.0014	0.1176	0.1466	0.0206	0.0043	0.1037	0.0148	0.0044	0.0033	0.0025	0.001	0.0433	0.019	0.0311	0.0628	0.0206	0.1041	0.0013
1	rs114641467	212831253	0.94	0.389848785336034	0.9	0.289513196358555	0.083750592718478	0.00610142432035487	0.0112	0.025	0.0262	0.0033	0.1541	0.0035	0.0034	0.0669	0.0014	0.1175	0.1465	0.0206	0.0043	0.1037	0.0149	0.0044	0.0033	0.0025	9e-04	0.0433	0.019	0.0311	0.0628	0.0206	0.1041	0.0013
1	rs115322901	212833618	0.94	0.389848785336034	0.9	0.289513196358555	0.0802299432751072	0.00484734726560563	0.0111	0.0249	0.0262	0.0033	0.154	0.0035	0.0035	0.0667	0.0014	0.1175	0.1465	0.0205	0.0043	0.1036	0.015	0.0045	0.0034	0.0025	9e-04	0.0432	0.019	0.0313	0.0629	0.0206	0.1042	0.0013
1	rs17674590	212841598	0.94	0.389848785336034	0.91	0.256642068151906	0.0732868962573753	0.00379683220899093	0.0106	0.0246	0.0262	0.0034	0.1536	0.0038	0.0037	0.0661	0.0013	0.1174	0.1459	0.0205	0.0043	0.1038	0.0153	0.0047	0.0035	0.0025	9e-04	0.0429	0.019	0.0319	0.0634	0.0208	0.1045	0.0013
1	rs2501846	212841934	0.94	0.389848785336034	0.91	0.256642068151906	0.0712764414046486	0.00445105438321451	0.0105	0.0246	0.0262	0.0035	0.1536	0.0038	0.0037	0.066	0.0013	0.1173	0.1457	0.0205	0.0043	0.1039	0.0153	0.0048	0.0035	0.0025	9e-04	0.0428	0.019	0.032	0.0635	0.0208	0.1045	0.0013
1	rs12062708	212845144	0.94	0.389848785336034	0.91	0.256642068151906	0.0585697456002795	0.00741190806594664	0.0098	0.0235	0.0263	0.0037	0.1538	0.0042	0.004	0.0654	0.0011	0.1169	0.1452	0.0202	0.0042	0.1052	0.0157	0.0051	0.0036	0.0026	8e-04	0.0408	0.019	0.033	0.0643	0.0207	0.1055	0.0012
1	rs2501852	212847883	0.94	0.389848785336034	0.91	0.256642068151906	0.0602453682495749	0.00577882708940733	0.0097	0.0235	0.0263	0.0037	0.1538	0.0042	0.004	0.0653	0.0011	0.1169	0.1452	0.0202	0.0042	0.1053	0.0157	0.0052	0.0036	0.0026	8e-04	0.0407	0.019	0.0331	0.0644	0.0207	0.1056	0.0012
1	rs12138919	212852806	0.94	0.389848785336034	0.91	0.256642068151906	0.0583147339834342	0.00663687948091612	0.0097	0.0234	0.0263	0.0037	0.1538	0.0042	0.004	0.0653	0.0011	0.1168	0.1452	0.0202	0.0042	0.1054	0.0158	0.0052	0.0037	0.0026	8e-04	0.0405	0.019	0.0332	0.0644	0.0207	0.1056	0.0011
1	rs906367	212858411	0.94	0.389848785336034	0.91	0.256642068151906	0.0580604606993615	0.0079535186904546	0.0097	0.0233	0.0263	0.0038	0.1538	0.0042	0.0041	0.0652	0.0011	0.1166	0.1452	0.0203	0.0042	0.1055	0.0159	0.0053	0.0037	0.0026	7e-04	0.0402	0.0191	0.0334	0.0644	0.0207	0.1057	0.0011
1	rs906363	212858797	0.94	0.389848785336034	0.9	0.289513196358555	0.0583875190732569	0.00770486185456981	0.0097	0.0233	0.0263	0.0038	0.1538	0.0042	0.0041	0.0652	0.0011	0.1166	0.1452	0.0203	0.0042	0.1056	0.0159	0.0053	0.0037	0.0026	7e-04	0.0402	0.0191	0.0334	0.0644	0.0207	0.1057	0.0011
1	rs78800177	212862137	0.94	0.389848785336034	0.9	0.289513196358555	0.0556286503262056	0.0151455821209187	0.0097	0.0232	0.0262	0.0038	0.1538	0.0043	0.0041	0.0652	0.001	0.1165	0.1452	0.0203	0.0042	0.1055	0.016	0.0053	0.0037	0.0026	7e-04	0.04	0.019	0.0333	0.0646	0.0207	0.1059	0.0011
1	rs11119997	212866976	0.94	0.389848785336034	0.9	0.289513196358555	0.0567822720783232	0.00901599507375519	0.0097	0.0231	0.026	0.0038	0.1538	0.0044	0.0041	0.0653	0.001	0.1162	0.1452	0.0204	0.0041	0.1055	0.016	0.0055	0.0037	0.0027	7e-04	0.0398	0.0189	0.0333	0.0648	0.0208	0.106	0.0011
1	rs1156058	212869536	0.94	0.389848785336034	0.9	0.289513196358555	0.0599114395504477	0.00726765541753995	0.0097	0.023	0.0259	0.0039	0.1539	0.0044	0.0041	0.0653	0.001	0.116	0.1452	0.0205	0.0041	0.1054	0.0161	0.0056	0.0038	0.0027	7e-04	0.0397	0.0188	0.0333	0.0649	0.0209	0.1061	0.0011
1	rs3754481	212873469	0.94	0.389848785336034	0.9	0.289513196358555	0.0590086282323074	0.00861927449289774	0.0097	0.0229	0.0258	0.0039	0.154	0.0045	0.0041	0.0653	0.001	0.1157	0.1452	0.0206	0.0041	0.1054	0.0161	0.0056	0.0039	0.0027	7e-04	0.0396	0.0187	0.0333	0.0649	0.021	0.1061	0.0011
1	rs113753058	212877202	0.94	0.389848785336034	0.9	0.289513196358555	0.0574100002680577	0.00942194244073991	0.0097	0.0228	0.0255	0.004	0.1541	0.0046	0.0042	0.0655	0.001	0.1154	0.145	0.0207	0.0041	0.1053	0.0162	0.0057	0.004	0.0028	7e-04	0.0393	0.0186	0.0333	0.065	0.0212	0.106	0.0011
1	rs7545473	212881086	0.94	0.389848785336034	0.9	0.289513196358555	0.051890898956788	0.0105494670929533	0.0096	0.0221	0.0241	0.0042	0.1543	0.0052	0.0044	0.0657	0.001	0.1144	0.1446	0.0213	0.0042	0.1054	0.0166	0.0062	0.0044	0.0031	7e-04	0.0386	0.0181	0.0335	0.0652	0.0218	0.1059	0.0011
1	rs6695772	212881939	0.94	0.389848785336034	0.9	0.289513196358555	0.0519750689164285	0.00856707623870616	0.0096	0.0221	0.0241	0.0043	0.1542	0.0052	0.0044	0.0657	0.0011	0.1143	0.1445	0.0213	0.0043	0.1054	0.0167	0.0062	0.0044	0.0031	7e-04	0.0385	0.0181	0.0336	0.0653	0.0218	0.1058	0.0012
1	rs11809176	212883471	0.94	0.389848785336034	0.9	0.289513196358555	0.0481974956420453	0.0123314675534143	0.0096	0.0219	0.024	0.0042	0.154	0.0052	0.0044	0.0657	0.0011	0.1143	0.1445	0.0213	0.0043	0.1055	0.0167	0.0062	0.0044	0.0031	7e-04	0.0385	0.0181	0.0336	0.0653	0.0219	0.1059	0.0012
1	rs57353710	212887171	0.94	0.389848785336034	0.9	0.289513196358555	0.0455432552654452	0.0150066731474359	0.0096	0.0215	0.0238	0.0043	0.1541	0.0052	0.0044	0.0658	0.001	0.1144	0.1446	0.0215	0.0043	0.1055	0.0169	0.0063	0.0045	0.003	7e-04	0.0384	0.0181	0.0337	0.065	0.022	0.106	0.0012
1	rs10863988	212894474	0.94	0.389848785336034	0.9	0.289513196358555	0.0481974956420453	0.0182469873782177	0.0096	0.0212	0.0237	0.0043	0.1542	0.0053	0.0044	0.0658	0.001	0.1145	0.1445	0.0215	0.0043	0.1055	0.017	0.0063	0.0046	0.003	7e-04	0.0384	0.0181	0.0338	0.0649	0.0221	0.106	0.0012
1	rs15702	212911836	0.94	0.389848785336034	0.9	0.289513196358555	0.0547170913841881	0.0169722715630761	0.0097	0.0209	0.0235	0.0043	0.1542	0.0054	0.0044	0.0654	0.001	0.1147	0.1445	0.0216	0.0043	0.1055	0.0172	0.0064	0.0046	0.0031	7e-04	0.0385	0.0179	0.0338	0.0648	0.0222	0.1062	0.0012
1	rs2271148	212913168	0.94	0.389848785336034	0.9	0.289513196358555	0.0546473876646772	0.0166789357694632	0.0097	0.0209	0.0234	0.0043	0.1542	0.0054	0.0044	0.0654	0.001	0.1147	0.1445	0.0216	0.0043	0.1055	0.0172	0.0064	0.0046	0.0031	7e-04	0.0385	0.0179	0.0338	0.0648	0.0222	0.1062	0.0012
1	rs2262891	212918842	0.94	0.389848785336034	0.9	0.289513196358555	0.0548741419074891	0.0165695849546339	0.0097	0.0209	0.0235	0.0043	0.1541	0.0054	0.0044	0.0654	0.001	0.1147	0.1445	0.0216	0.0043	0.1055	0.0172	0.0064	0.0046	0.0031	7e-04	0.0385	0.0179	0.0338	0.0648	0.0222	0.1062	0.0012
1	rs35536036	212933665	0.94	0.389848785336034	0.9	0.289513196358555	0.0546822321024157	0.0164968815994975	0.0097	0.0208	0.0234	0.0043	0.1541	0.0054	0.0044	0.0654	0.001	0.1148	0.1445	0.0216	0.0043	0.1055	0.0172	0.0064	0.0046	0.0031	7e-04	0.0385	0.0179	0.0337	0.0648	0.0222	0.1062	0.0012
1	rs6687672	212944877	0.94	0.389848785336034	0.91	0.256642068151906	0.0546822321024157	0.0159923811496236	0.0097	0.0208	0.0234	0.0043	0.1541	0.0054	0.0044	0.0654	0.001	0.1148	0.1445	0.0216	0.0043	0.1055	0.0172	0.0064	0.0046	0.0031	7e-04	0.0385	0.0179	0.0337	0.0648	0.0222	0.1063	0.0012
1	rs12741704	212961426	0.94	0.389848785336034	0.91	0.256642068151906	0.0540400105047219	0.0176414772162282	0.0096	0.0208	0.0235	0.0043	0.1542	0.0054	0.0044	0.0654	0.001	0.1148	0.1445	0.0216	0.0043	0.1056	0.0172	0.0064	0.0046	0.0031	7e-04	0.0385	0.018	0.0337	0.0649	0.0222	0.1062	0.0011
1	rs11120027	212962207	0.94	0.389848785336034	0.91	0.256642068151906	0.0545777433122823	0.0175290598208466	0.0096	0.0208	0.0234	0.0043	0.1542	0.0054	0.0044	0.0654	0.001	0.1149	0.1445	0.0216	0.0043	0.1056	0.0172	0.0064	0.0046	0.0031	7e-04	0.0385	0.018	0.0337	0.0649	0.0222	0.1062	0.0011
1	rs17856201	212965095	0.94	0.389848785336034	0.92	0.226487429171296	0.0545429433931129	0.0180566899876586	0.0096	0.0208	0.0234	0.0043	0.1542	0.0054	0.0044	0.0654	0.001	0.1149	0.1445	0.0216	0.0043	0.1056	0.0172	0.0064	0.0046	0.0031	7e-04	0.0385	0.018	0.0337	0.065	0.0222	0.1062	0.0011
1	rs61736926	212965284	0.94	0.389848785336034	0.92	0.226487429171296	0.054961522178725	0.0178673698449994	0.0096	0.0208	0.0234	0.0043	0.1542	0.0054	0.0044	0.0654	0.001	0.1149	0.1445	0.0216	0.0043	0.1056	0.0172	0.0064	0.0046	0.0031	7e-04	0.0385	0.018	0.0337	0.065	0.0222	0.1061	0.0011
1	rs79675892	212966869	0.94	0.389848785336034	0.93	0.198940398764014	0.055084010617644	0.0201633807425613	0.0096	0.0208	0.0234	0.0043	0.1542	0.0054	0.0044	0.0654	0.001	0.1149	0.1445	0.0216	0.0043	0.1056	0.0172	0.0064	0.0047	0.0031	7e-04	0.0385	0.018	0.0337	0.065	0.0222	0.1061	0.0011
1	rs11120030	212979481	0.94	0.389848785336034	0.93	0.198940398764014	0.0582238373767642	0.0241417796437503	0.0096	0.0206	0.0233	0.0043	0.1542	0.0055	0.0045	0.0654	0.001	0.1148	0.1445	0.0217	0.0045	0.1056	0.0172	0.0064	0.0047	0.0031	7e-04	0.0384	0.018	0.0337	0.0649	0.0221	0.1061	0.0011
1	rs10864000	212993414	0.94	0.389848785336034	0.93	0.198940398764014	0.0611981812826575	0.0243606587246182	0.0096	0.0206	0.0233	0.0043	0.1541	0.0055	0.0045	0.0654	9e-04	0.1148	0.1445	0.0217	0.0045	0.1056	0.0172	0.0065	0.0047	0.0031	7e-04	0.0384	0.018	0.0337	0.065	0.0221	0.1061	0.0011
1	rs187855898	212994490	0.94	0.389848785336034	0.93	0.198940398764014	0.0607298806468416	0.0246245546219409	0.0096	0.0206	0.0233	0.0043	0.1541	0.0055	0.0045	0.0653	9e-04	0.1148	0.1445	0.0217	0.0045	0.1056	0.0172	0.0065	0.0047	0.0031	7e-04	0.0384	0.018	0.0337	0.065	0.0221	0.1061	0.0011
1	rs114904830	213002031	0.94	0.389848785336034	0.93	0.198940398764014	0.0607485670287921	0.0275231106336827	0.0096	0.0205	0.0233	0.0043	0.1542	0.0055	0.0045	0.0653	9e-04	0.1148	0.1445	0.0217	0.0045	0.1057	0.0172	0.0065	0.0046	0.0031	7e-04	0.0384	0.018	0.0338	0.0649	0.0222	0.106	0.0011
1	rs6696870	213005344	0.94	0.389848785336034	0.93	0.198940398764014	0.0610855722356237	0.02775595903243	0.0096	0.0205	0.0233	0.0043	0.1542	0.0055	0.0045	0.0653	9e-04	0.1148	0.1445	0.0218	0.0045	0.1057	0.0172	0.0065	0.0046	0.0031	7e-04	0.0384	0.018	0.0338	0.0649	0.0222	0.106	0.0011
1	rs10864004	213009469	0.94	0.389848785336034	0.93	0.198940398764014	0.0587889151935494	0.0289815871108716	0.0096	0.0204	0.0233	0.0044	0.1542	0.0057	0.0045	0.0651	9e-04	0.1144	0.1442	0.0221	0.0045	0.1058	0.0173	0.0066	0.0048	0.0031	7e-04	0.0382	0.0179	0.0339	0.065	0.0223	0.1056	0.0012
1	rs114204851	213019233	0.94	0.389848785336034	0.93	0.198940398764014	0.0555229569875954	0.030915371327677	0.0095	0.0203	0.0233	0.0044	0.1543	0.0058	0.0045	0.065	9e-04	0.1142	0.1442	0.0221	0.0045	0.106	0.0173	0.0066	0.0049	0.0032	7e-04	0.0381	0.0179	0.0339	0.065	0.0224	0.1054	0.0012
1	rs41296662	213029879	0.94	0.389848785336034	0.95	0.15120882267165	0.0530093322342275	0.0302319339430998	0.0096	0.0203	0.0233	0.0044	0.1543	0.0058	0.0045	0.065	9e-04	0.1141	0.1441	0.0221	0.0045	0.1061	0.0173	0.0066	0.005	0.0032	7e-04	0.0381	0.0179	0.0339	0.065	0.0224	0.1053	0.0012
1	rs3768554	213031408	0.94	0.389848785336034	0.95	0.15120882267165	0.0539363442088896	0.0351116939589534	0.0096	0.0203	0.0232	0.0044	0.1544	0.0057	0.0045	0.0649	9e-04	0.1141	0.1443	0.0221	0.0046	0.1062	0.0173	0.0066	0.0049	0.0032	7e-04	0.0381	0.0179	0.0339	0.065	0.0225	0.1053	0.0012
1	rs11120047	213031948	0.94	0.389848785336034	0.95	0.15120882267165	0.0539536126761372	0.0350076971733541	0.0096	0.0203	0.0232	0.0044	0.1544	0.0057	0.0045	0.0649	9e-04	0.1141	0.1443	0.0221	0.0046	0.1062	0.0173	0.0066	0.0049	0.0032	7e-04	0.0381	0.0179	0.0339	0.065	0.0225	0.1053	0.0012
1	rs7528119	213051153	0.94	0.389848785336034	0.95	0.15120882267165	0.0842350406148106	0.0355290906486029	0.0096	0.0203	0.0231	0.0044	0.1542	0.0057	0.0045	0.0648	9e-04	0.114	0.1441	0.0227	0.0046	0.1062	0.0171	0.007	0.0048	0.0033	7e-04	0.0381	0.0179	0.0338	0.065	0.0225	0.1053	0.0012
1	rs12756625	213052118	0.94	0.389848785336034	0.95	0.15120882267165	0.0785831738101512	0.0346965539143187	0.0096	0.0203	0.0231	0.0044	0.1542	0.0057	0.0045	0.0648	9e-04	0.114	0.1441	0.0227	0.0046	0.1062	0.0172	0.007	0.0048	0.0033	7e-04	0.0381	0.0179	0.0337	0.065	0.0225	0.1053	0.0012
1	rs12750027	213056427	0.94	0.389848785336034	0.95	0.15120882267165	0.0804092877360997	0.0341808106081697	0.0096	0.0203	0.0232	0.0044	0.1542	0.0057	0.0045	0.0648	9e-04	0.114	0.1441	0.0227	0.0046	0.1062	0.0172	0.007	0.0048	0.0033	7e-04	0.0381	0.0179	0.0337	0.0649	0.0226	0.1052	0.0012
1	rs7553536	213064209	0.94	0.389848785336034	0.95	0.15120882267165	0.0747543844513631	0.0417189648434239	0.0096	0.0203	0.0231	0.0044	0.1541	0.0057	0.0045	0.0647	9e-04	0.1141	0.144	0.0229	0.0046	0.1066	0.0172	0.007	0.0048	0.0033	7e-04	0.0381	0.0177	0.0336	0.0647	0.0227	0.105	0.0012
1	rs79676744	213065570	0.94	0.389848785336034	0.95	0.15120882267165	0.0748186159499828	0.0416065213949359	0.0096	0.0203	0.0231	0.0044	0.1541	0.0057	0.0045	0.0647	9e-04	0.1141	0.144	0.0229	0.0046	0.1066	0.0172	0.007	0.0048	0.0033	7e-04	0.0381	0.0177	0.0336	0.0647	0.0227	0.105	0.0012
1	rs41301013	213068127	0.94	0.389848785336034	0.95	0.15120882267165	0.0757431916358198	0.0433073947657033	0.0096	0.0203	0.0231	0.0044	0.1541	0.0057	0.0045	0.0647	9e-04	0.1141	0.144	0.0229	0.0046	0.1067	0.0172	0.0071	0.0048	0.0033	7e-04	0.0381	0.0177	0.0337	0.0647	0.0227	0.105	0.0012
1	rs3207090	213068595	0.94	0.389848785336034	0.96	0.130782650589638	0.07589439896947	0.0428508550264692	0.0096	0.0203	0.0231	0.0044	0.1541	0.0057	0.0045	0.0648	9e-04	0.1141	0.144	0.0229	0.0046	0.1066	0.0172	0.0071	0.0048	0.0033	7e-04	0.0381	0.0177	0.0337	0.0647	0.0227	0.105	0.0012
1	rs6670064	213069420	0.94	0.389848785336034	0.96	0.130782650589638	0.0751188348796026	0.0427370572784093	0.0096	0.0203	0.0231	0.0044	0.1541	0.0057	0.0045	0.0648	9e-04	0.1141	0.144	0.0229	0.0046	0.1066	0.0172	0.0071	0.0048	0.0033	7e-04	0.0381	0.0177	0.0337	0.0647	0.0228	0.105	0.0012
1	rs6682947	213069783	0.94	0.389848785336034	0.96	0.130782650589638	0.0751188348796026	0.0437660884036271	0.0096	0.0203	0.0231	0.0044	0.1541	0.0057	0.0045	0.0648	9e-04	0.114	0.1439	0.0229	0.0046	0.1066	0.0172	0.0071	0.0048	0.0033	7e-04	0.0381	0.0177	0.0337	0.0647	0.0228	0.1049	0.0012
1	rs12135746	213081440	0.94	0.389848785336034	0.97	0.112481740502774	0.0747115832749424	0.0668939645962369	0.0095	0.0203	0.0231	0.0044	0.1541	0.0057	0.0045	0.0645	9e-04	0.114	0.1438	0.0229	0.0045	0.1067	0.0173	0.0071	0.0048	0.0033	7e-04	0.038	0.0177	0.0338	0.0645	0.0229	0.105	0.0012
1	rs78692528	213088017	0.94	0.389848785336034	0.97	0.112481740502774	0.0741140309436154	0.0717272723099275	0.0095	0.0203	0.0231	0.0044	0.1541	0.0057	0.0046	0.0645	9e-04	0.1139	0.1438	0.0229	0.0045	0.1067	0.0174	0.0071	0.0048	0.0033	7e-04	0.0379	0.0177	0.0338	0.0645	0.0229	0.1051	0.0012
1	rs870547	213092639	0.94	0.389848785336034	0.98	0.0961760782036991	0.073413756389803	0.0639534622082735	0.0095	0.0203	0.0231	0.0044	0.1542	0.0058	0.0046	0.064	9e-04	0.1139	0.1437	0.023	0.0045	0.1068	0.0176	0.0072	0.0049	0.0034	7e-04	0.0378	0.0177	0.0339	0.0642	0.0231	0.1052	0.0012
1	rs77044323	213094538	0.94	0.389848785336034	0.98	0.0961760782036991	0.0706349758292628	0.0852093269808198	0.0095	0.0203	0.0231	0.0044	0.1542	0.0058	0.0046	0.0639	9e-04	0.1139	0.1437	0.023	0.0045	0.1068	0.0176	0.0072	0.0049	0.0033	7e-04	0.0378	0.0177	0.034	0.0642	0.0231	0.1051	0.0012
1	rs72745808	213097283	0.94	0.389848785336034	0.98	0.0961760782036991	0.0565502846560853	0.0673778871803272	0.0093	0.0202	0.0229	0.0044	0.1545	0.0059	0.0048	0.0634	9e-04	0.1135	0.1437	0.0232	0.0044	0.1073	0.0178	0.0073	0.0049	0.0033	7e-04	0.0373	0.0178	0.0343	0.064	0.0236	0.1046	0.0013
1	rs111878913	213097637	0.94	0.389848785336034	0.98	0.0961760782036991	0.050688990250798	0.0780922886293486	0.0093	0.0202	0.0229	0.0044	0.1547	0.006	0.0048	0.0631	0.001	0.1134	0.1439	0.0232	0.0044	0.1074	0.0179	0.0073	0.0049	0.0033	7e-04	0.0373	0.0177	0.0343	0.064	0.0236	0.1045	0.0012
1	rs6663614	213097941	0.94	0.389848785336034	0.98	0.0961760782036991	0.0461467348336353	0.0723679956772017	0.0094	0.0202	0.0228	0.0044	0.155	0.006	0.0049	0.0628	0.001	0.1125	0.1441	0.0232	0.0044	0.1075	0.0179	0.0072	0.0049	0.0033	7e-04	0.0372	0.0177	0.0343	0.0644	0.0238	0.1045	0.0012
1	rs12761002	213098629	0.95	0.352537935866182	0.97	0.112481740502774	0.0285074586003157	0.0758247429028631	0.0088	0.0202	0.0226	0.0044	0.157	0.0063	0.0051	0.0617	0.0011	0.1127	0.144	0.0235	0.0044	0.1076	0.0185	0.0072	0.0049	0.0031	9e-04	0.0358	0.0178	0.0346	0.0641	0.025	0.1029	0.0013
1	rs970081	213101844	0.98	0.255415240389183	0.97	0.112481740502774	0.0436901552318172	0.239537666036898	0.0074	0.0207	0.0212	0.0033	0.1593	0.0056	0.0042	0.059	0.0011	0.117	0.1551	0.0213	0.004	0.1059	0.0175	0.005	0.0041	0.0019	9e-04	0.034	0.0179	0.0359	0.0638	0.0251	0.1029	0.0012
1	rs116670471	213105629	0.98	0.255415240389183	0.97	0.112481740502774	0.0380585577411121	0.267873511848278	0.0074	0.021	0.0212	0.0032	0.1595	0.0054	0.0042	0.0589	0.0011	0.1167	0.1553	0.0213	0.004	0.1061	0.0176	0.005	0.0041	0.0019	9e-04	0.0339	0.0179	0.036	0.0637	0.0251	0.1028	0.0012
1	rs79183979	213108287	0.98	0.255415240389183	0.97	0.112481740502774	0.0320345320658758	0.215015704964201	0.0073	0.0212	0.0211	0.0032	0.1597	0.0052	0.0042	0.0589	0.0011	0.1165	0.1555	0.0213	0.004	0.1062	0.0177	0.005	0.0041	0.0018	9e-04	0.0339	0.018	0.036	0.0637	0.0251	0.1026	0.0012
1	rs2101877	213108970	0.98	0.255415240389183	0.97	0.112481740502774	0.031291595159385	0.182902789551251	0.0073	0.0213	0.0211	0.0032	0.1598	0.0052	0.0042	0.0589	0.0011	0.1164	0.1555	0.0212	0.004	0.1062	0.0177	0.005	0.0041	0.0018	9e-04	0.0339	0.018	0.036	0.0637	0.0251	0.1026	0.0012
1	rs3124665	213109096	0.98	0.255415240389183	0.97	0.112481740502774	0.0303160738482423	0.169098063038906	0.0073	0.0213	0.0212	0.0032	0.1598	0.0052	0.0042	0.0589	0.0011	0.1162	0.1554	0.0212	0.004	0.1063	0.0177	0.005	0.0041	0.0018	9e-04	0.034	0.018	0.036	0.0637	0.0252	0.1027	0.0012
1	rs3104212	213111959	0.98	0.255415240389183	0.97	0.112481740502774	0.031279712393212	0.163019752748501	0.0072	0.0213	0.0211	0.0032	0.1601	0.0051	0.0042	0.0589	0.0011	0.1163	0.1555	0.0213	0.0041	0.1063	0.0177	0.0049	0.0041	0.0017	9e-04	0.034	0.0181	0.036	0.0637	0.0251	0.1028	0.0011
1	rs77921789	213112667	0.98	0.255415240389183	0.97	0.112481740502774	0.0313510565397491	0.16624526045563	0.0072	0.0213	0.0211	0.0032	0.1601	0.0051	0.0042	0.0589	0.0011	0.1162	0.1555	0.0213	0.0041	0.1063	0.0177	0.0049	0.0041	0.0017	9e-04	0.034	0.0181	0.036	0.0637	0.0251	0.1028	0.0011
1	rs3002287	213119881	0.98	0.255415240389183	0.97	0.112481740502774	0.0334077919329415	0.170283492808381	0.0072	0.0212	0.0211	0.0032	0.1601	0.0052	0.0042	0.0589	0.0011	0.1162	0.1555	0.0213	0.004	0.1063	0.0177	0.0049	0.0041	0.0017	9e-04	0.034	0.018	0.0361	0.0638	0.0251	0.1028	0.0011
1	rs6656738	213120185	0.98	0.255415240389183	0.97	0.112481740502774	0.0339961328231229	0.174056350721269	0.0072	0.0212	0.0211	0.0032	0.1601	0.0052	0.0042	0.0589	0.0011	0.1162	0.1554	0.0213	0.004	0.1063	0.0177	0.0049	0.0041	0.0017	9e-04	0.034	0.018	0.0362	0.0638	0.0251	0.1028	0.0011
1	rs6674283	213126153	0.98	0.255415240389183	0.97	0.112481740502774	0.0345534343141993	0.160106858438354	0.0072	0.0212	0.0211	0.0031	0.1602	0.0052	0.0042	0.0589	0.0011	0.1162	0.1555	0.0212	0.004	0.1063	0.0176	0.0049	0.004	0.0017	9e-04	0.034	0.0181	0.0362	0.0637	0.0251	0.1027	0.0011
1	rs114248263	213127112	0.98	0.255415240389183	0.97	0.112481740502774	0.0353236019435937	0.163897230217901	0.0072	0.0212	0.021	0.0031	0.1602	0.0052	0.0042	0.059	0.0011	0.1163	0.1555	0.0212	0.004	0.1062	0.0176	0.0049	0.004	0.0017	9e-04	0.034	0.0181	0.0362	0.0637	0.0251	0.1027	0.0011
1	rs75157556	213130212	0.98	0.255415240389183	0.97	0.112481740502774	0.0366203346143456	0.160591050923285	0.0072	0.0212	0.0208	0.0029	0.1603	0.005	0.0041	0.0593	0.0011	0.1168	0.1558	0.0212	0.004	0.106	0.0176	0.0047	0.0039	0.0017	9e-04	0.0342	0.0181	0.0362	0.0639	0.0251	0.1026	0.0011
1	rs6688741	213130756	0.98	0.255415240389183	0.97	0.112481740502774	0.036554063619975	0.152621024875718	0.0072	0.0213	0.0208	0.0029	0.1603	0.005	0.0041	0.0593	0.0011	0.1169	0.1559	0.0211	0.004	0.106	0.0175	0.0047	0.0039	0.0016	9e-04	0.0343	0.018	0.0362	0.064	0.0251	0.1026	0.0011
1	rs71634696	213134407	0.98	0.255415240389183	0.97	0.112481740502774	0.0399563719283393	0.151290994582661	0.0072	0.0215	0.0205	0.0027	0.1607	0.0049	0.004	0.0596	0.001	0.1174	0.1564	0.021	0.0039	0.1056	0.0175	0.0045	0.0039	0.0016	8e-04	0.0344	0.018	0.0362	0.0641	0.0251	0.1024	0.0011
1	rs2935215	213134965	0.98	0.255415240389183	0.97	0.112481740502774	0.0429161926791778	0.153668968817247	0.0071	0.0214	0.0205	0.0027	0.1607	0.0049	0.0041	0.0595	0.001	0.1175	0.1564	0.021	0.0039	0.1054	0.0174	0.0045	0.0038	0.0016	8e-04	0.0344	0.018	0.0362	0.064	0.0251	0.1025	0.0011
1	rs41277154	213142248	0.99	0.227721472602965	0.97	0.112481740502774	0.047798419560788	0.153573595268174	0.007	0.0216	0.0206	0.0025	0.161	0.0048	0.004	0.0598	0.001	0.1179	0.1568	0.0207	0.0038	0.1055	0.0172	0.0044	0.0038	0.0015	8e-04	0.0345	0.0178	0.0362	0.0642	0.0248	0.1024	0.0011
1	rs11586518	213144851	0.99	0.227721472602965	0.97	0.112481740502774	0.0475917866756997	0.14648136960889	0.0069	0.0216	0.0206	0.0025	0.1611	0.0048	0.004	0.0598	0.001	0.118	0.1568	0.0207	0.0038	0.1057	0.0172	0.0044	0.0037	0.0015	8e-04	0.0345	0.0178	0.0362	0.0642	0.0248	0.1024	0.0011
1	rs114025669	213145436	0.99	0.227721472602965	0.97	0.112481740502774	0.0480056589096588	0.149870600827366	0.0069	0.0216	0.0206	0.0025	0.1611	0.0048	0.0039	0.0598	0.001	0.118	0.1569	0.0207	0.0038	0.1057	0.0172	0.0044	0.0037	0.0015	8e-04	0.0345	0.0178	0.0361	0.0642	0.0248	0.1023	0.0011
1	rs41309633	213146838	0.99	0.227721472602965	0.98	0.0961760782036991	0.0480855279805283	0.14648136960889	0.007	0.0216	0.0206	0.0024	0.1613	0.0048	0.0038	0.0598	0.001	0.1179	0.157	0.0206	0.0038	0.1057	0.0172	0.0043	0.0037	0.0015	8e-04	0.0345	0.0178	0.0361	0.0642	0.0248	0.1023	0.0011
1	rs35976699	213147400	0.99	0.227721472602965	0.97	0.112481740502774	0.0482775804259886	0.144610580140629	0.007	0.0216	0.0206	0.0024	0.1613	0.0048	0.0038	0.0598	0.001	0.1179	0.157	0.0206	0.0038	0.1057	0.0171	0.0043	0.0037	0.0015	8e-04	0.0345	0.0178	0.0361	0.0642	0.0248	0.1023	0.0011
1	rs41308429	213147898	0.99	0.227721472602965	0.97	0.112481740502774	0.0488568484342622	0.146293899622087	0.007	0.0217	0.0206	0.0024	0.1614	0.0048	0.0038	0.0598	0.001	0.118	0.1571	0.0206	0.0038	0.1057	0.0171	0.0043	0.0037	0.0015	8e-04	0.0345	0.0178	0.0361	0.0642	0.0248	0.1022	0.0011
1	rs11120070	213155566	0.99	0.227721472602965	0.97	0.112481740502774	0.0508713902685845	0.147984245880633	0.007	0.0218	0.0206	0.0022	0.1625	0.0046	0.0037	0.0599	0.001	0.1179	0.1579	0.0204	0.0037	0.1063	0.0171	0.0042	0.0035	0.0014	9e-04	0.0347	0.0176	0.0361	0.0639	0.0247	0.1014	0.0012
1	rs115239274	213159829	1	0.202230525110681	0.97	0.112481740502774	0.0525498568044553	0.162824983309083	0.0069	0.0218	0.0206	0.002	0.163	0.0044	0.0035	0.0602	0.001	0.1181	0.1582	0.0204	0.0037	0.1066	0.0169	0.0041	0.0034	0.0013	9e-04	0.0347	0.0175	0.0359	0.0639	0.0244	0.1012	0.0012
1	rs2132428	213167762	1	0.202230525110681	0.97	0.112481740502774	0.0527877684908237	0.170085720381327	0.0068	0.0218	0.0206	0.002	0.1631	0.0044	0.0035	0.0603	0.001	0.1182	0.1583	0.0204	0.0037	0.1066	0.0169	0.004	0.0034	0.0013	9e-04	0.0347	0.0175	0.0359	0.064	0.0244	0.1012	0.0012
1	rs6540772	213170484	1	0.202230525110681	0.97	0.112481740502774	0.0527537369706673	0.175353651080667	0.0068	0.0218	0.0206	0.002	0.1631	0.0044	0.0035	0.0603	0.001	0.1182	0.1583	0.0204	0.0037	0.1066	0.0169	0.004	0.0034	0.0013	9e-04	0.0347	0.0175	0.0359	0.064	0.0244	0.1012	0.0011
1	rs2935219	213179086	1	0.202230525110681	0.97	0.112481740502774	0.0524989694816259	0.170877291106664	0.0068	0.0218	0.0206	0.002	0.1632	0.0043	0.0035	0.0603	0.001	0.1182	0.1583	0.0204	0.0037	0.1066	0.0169	0.004	0.0034	0.0013	9e-04	0.0347	0.0175	0.0359	0.064	0.0244	0.1012	0.0011
1	rs11542154	213186531	1	0.202230525110681	0.98	0.0961760782036991	0.0526517306969012	0.1696904163356	0.0068	0.0218	0.0206	0.002	0.1632	0.0043	0.0035	0.0603	0.001	0.1181	0.1584	0.0204	0.0037	0.1066	0.0168	0.004	0.0034	0.0013	9e-04	0.0347	0.0175	0.0359	0.064	0.0244	0.1012	0.0011
1	rs76619942	213209470	1	0.202230525110681	0.98	0.0961760782036991	0.0528558756883972	0.164580858810211	0.0069	0.0218	0.0207	0.002	0.1633	0.0043	0.0035	0.0603	0.001	0.1181	0.1585	0.0204	0.0037	0.1066	0.0168	0.004	0.0033	0.0013	9e-04	0.0347	0.0175	0.0359	0.0639	0.0243	0.1011	0.0011
1	rs35446165	213253049	1	0.202230525110681	0.97	0.112481740502774	0.055294414643485	0.150438181088848	0.0069	0.0218	0.0207	0.0019	0.1635	0.0043	0.0035	0.0604	0.001	0.118	0.1588	0.0203	0.0037	0.1067	0.0168	0.004	0.0033	0.0013	8e-04	0.0348	0.0175	0.0359	0.0639	0.0243	0.101	0.0011
1	rs59666456	213256840	1	0.202230525110681	0.97	0.112481740502774	0.0549790093783734	0.150627545670287	0.0069	0.0218	0.0207	0.0019	0.1635	0.0043	0.0035	0.0604	0.001	0.118	0.1588	0.0204	0.0037	0.1066	0.0168	0.004	0.0033	0.0013	8e-04	0.0348	0.0175	0.0359	0.0639	0.0243	0.101	0.0011
1	rs79548825	213284530	1	0.202230525110681	0.97	0.112481740502774	0.0535401897605693	0.153287601628678	0.0069	0.0218	0.0207	0.0019	0.1635	0.0043	0.0035	0.0604	0.001	0.1181	0.1589	0.0205	0.0037	0.1066	0.0167	0.004	0.0032	0.0013	8e-04	0.0348	0.0175	0.0359	0.0638	0.0242	0.101	0.0011
1	rs6692144	213307456	1	0.202230525110681	0.97	0.112481740502774	0.0527197201665074	0.155102107123548	0.0069	0.0218	0.0207	0.0019	0.1635	0.0043	0.0035	0.0604	0.001	0.1182	0.159	0.0206	0.0037	0.1065	0.0167	0.004	0.0032	0.0013	8e-04	0.0347	0.0174	0.0359	0.0638	0.0242	0.101	0.0011
1	rs2133174	213329564	1	0.202230525110681	0.98	0.0961760782036991	0.0524650629734454	0.155772527731071	0.0069	0.0218	0.0208	0.0019	0.1635	0.0043	0.0035	0.0604	0.001	0.1182	0.159	0.0206	0.0037	0.1066	0.0167	0.004	0.0032	0.0013	8e-04	0.0347	0.0175	0.0359	0.0637	0.0242	0.101	0.0011
1	rs6540782	213336940	1	0.202230525110681	0.98	0.0961760782036991	0.0519919139039625	0.154528282011522	0.0069	0.0218	0.0208	0.0019	0.1635	0.0043	0.0035	0.0603	0.001	0.1182	0.159	0.0206	0.0037	0.1065	0.0167	0.004	0.0032	0.0013	8e-04	0.0347	0.0175	0.0359	0.0637	0.0242	0.101	0.0011
1	rs76960153	213337304	1	0.202230525110681	0.98	0.0961760782036991	0.0520424708630525	0.155197818379326	0.0069	0.0218	0.0208	0.0019	0.1635	0.0043	0.0035	0.0603	0.001	0.1182	0.159	0.0206	0.0037	0.1065	0.0167	0.004	0.0032	0.0013	8e-04	0.0347	0.0175	0.0359	0.0637	0.0242	0.101	0.0011
1	rs12136981	213345401	1	0.202230525110681	0.98	0.0961760782036991	0.052532890688383	0.156060166133246	0.0069	0.0218	0.0208	0.0019	0.1635	0.0043	0.0035	0.0603	0.001	0.1183	0.159	0.0206	0.0037	0.1065	0.0167	0.004	0.0032	0.0013	8e-04	0.0347	0.0175	0.0359	0.0637	0.0242	0.101	0.0011
1	rs17742767	213346760	1	0.202230525110681	0.98	0.0961760782036991	0.0526857180760252	0.15663600949477	0.0069	0.0218	0.0208	0.0019	0.1635	0.0043	0.0035	0.0603	0.001	0.1183	0.159	0.0206	0.0037	0.1065	0.0167	0.004	0.0032	0.0013	8e-04	0.0347	0.0175	0.0359	0.0637	0.0242	0.101	0.0011
1	rs61834135	213353766	1	0.202230525110681	1	0.069019173236101	0.0519413899378459	0.156252030030194	0.0069	0.0218	0.0208	0.0019	0.1635	0.0043	0.0035	0.0603	0.001	0.1183	0.159	0.0206	0.0037	0.1066	0.0167	0.004	0.0032	0.0013	8e-04	0.0347	0.0175	0.0359	0.0637	0.0242	0.101	0.0011
1	rs112121486	213361903	1	0.202230525110681	1	0.069019173236101	0.0511541491170119	0.156732056753697	0.0069	0.0218	0.0208	0.0019	0.1635	0.0043	0.0035	0.0603	0.001	0.1183	0.159	0.0206	0.0037	0.1065	0.0167	0.004	0.0032	0.0014	8e-04	0.0347	0.0175	0.0359	0.0637	0.0242	0.101	0.0011
1	rs72745843	213378509	1	0.202230525110681	1	0.069019173236101	0.0478143395091914	0.151670577547215	0.0069	0.0218	0.0208	0.0019	0.1635	0.0042	0.0035	0.0604	0.001	0.1183	0.159	0.0206	0.0037	0.1066	0.0166	0.004	0.0032	0.0014	8e-04	0.0348	0.0175	0.0358	0.0637	0.0241	0.101	0.0011
1	rs10494957	213416302	1	0.202230525110681	1	0.069019173236101	0.0449909806776756	0.148926348600194	0.007	0.0219	0.0208	0.0019	0.1636	0.0042	0.0035	0.0604	0.001	0.118	0.159	0.0207	0.0036	0.1066	0.0166	0.004	0.0032	0.0014	8e-04	0.0348	0.0176	0.0358	0.0637	0.024	0.1009	0.0011
1	rs12750910	213445677	1	0.202230525110681	1	0.069019173236101	0.0438100660168002	0.146856569611535	0.007	0.0219	0.0208	0.0019	0.1636	0.0042	0.0035	0.0604	0.001	0.1179	0.159	0.0207	0.0036	0.1066	0.0165	0.004	0.0032	0.0014	8e-04	0.0348	0.0176	0.0358	0.0637	0.024	0.1009	0.0011
1	rs10864039	213449418	1	0.202230525110681	1	0.069019173236101	0.0426652132942109	0.144051042137703	0.007	0.022	0.0208	0.0019	0.1637	0.0043	0.0035	0.0603	0.001	0.1177	0.159	0.0207	0.0036	0.1067	0.0165	0.004	0.0032	0.0014	8e-04	0.0349	0.0176	0.0358	0.0638	0.024	0.1009	0.0011
1	rs116782275	213452682	1.01	0.178854520006857	1	0.069019173236101	0.0416713374841976	0.123561772776244	0.0071	0.0221	0.021	0.002	0.1633	0.0042	0.0037	0.0602	0.001	0.1165	0.1594	0.0208	0.0036	0.1065	0.0164	0.004	0.0032	0.0014	8e-04	0.0349	0.0178	0.0358	0.0645	0.0239	0.1007	0.0011
1	rs1187805	213455610	1.01	0.178854520006857	1	0.069019173236101	0.0418455626024826	0.117368653990586	0.0071	0.0222	0.0211	0.002	0.1634	0.0042	0.0037	0.0602	0.001	0.1161	0.1594	0.0209	0.0036	0.1063	0.0164	0.004	0.0032	0.0014	8e-04	0.035	0.0179	0.0358	0.0647	0.0239	0.1005	0.0012
1	rs1187796	213482288	1.01	0.178854520006857	1	0.069019173236101	0.0398719199499775	0.110620385079525	0.0073	0.0223	0.0213	0.0021	0.1633	0.0042	0.0038	0.0602	0.001	0.1161	0.1594	0.0209	0.0036	0.106	0.0163	0.0041	0.0032	0.0013	8e-04	0.0349	0.0181	0.0356	0.0648	0.0238	0.1003	0.0012
1	rs10864041	213501422	1.01	0.178854520006857	1	0.069019173236101	0.0228589304118173	0.0772845495125372	0.0081	0.0224	0.0216	0.0024	0.1625	0.0044	0.004	0.0598	0.0011	0.1157	0.158	0.0209	0.0035	0.1063	0.0165	0.0043	0.0034	0.0014	0.001	0.0351	0.019	0.0356	0.0644	0.0241	0.0991	0.0012
1	rs12098125	213502206	1.01	0.178854520006857	1	0.069019173236101	0.0237652240726464	0.0845243513721715	0.0081	0.0224	0.0216	0.0024	0.1625	0.0043	0.004	0.0599	0.0011	0.1156	0.158	0.0208	0.0035	0.1062	0.0166	0.0043	0.0034	0.0014	0.001	0.0351	0.0191	0.0356	0.0643	0.0241	0.0991	0.0012
1	rs61832536	213506935	1.02	0.157502178544443	1	0.069019173236101	0.0263531166979836	0.0959064362335864	0.0082	0.0225	0.0217	0.0024	0.1626	0.0044	0.0041	0.0603	0.0011	0.1152	0.158	0.0206	0.0035	0.106	0.0166	0.0043	0.0034	0.0014	0.001	0.0353	0.0193	0.0357	0.0636	0.0241	0.0989	0.0012
1	rs59904071	213512071	1.02	0.157502178544443	1	0.069019173236101	0.0270221746005375	0.0870467638780062	0.0083	0.0226	0.0218	0.0024	0.1627	0.0044	0.0041	0.0605	0.0011	0.115	0.158	0.0205	0.0035	0.106	0.0166	0.0044	0.0034	0.0013	0.001	0.0354	0.0194	0.0357	0.0634	0.0241	0.0988	0.0013
1	rs116380896	213514838	1.02	0.157502178544443	1	0.069019173236101	0.027118729576114	0.0943136355729378	0.0083	0.0226	0.0218	0.0024	0.1626	0.0044	0.0041	0.0605	0.0011	0.1149	0.158	0.0205	0.0035	0.106	0.0166	0.0044	0.0034	0.0013	0.001	0.0354	0.0194	0.0358	0.0633	0.0241	0.0988	0.0013
1	rs1187764	213518183	1.02	0.157502178544443	1	0.069019173236101	0.0272478502747024	0.0894432810971409	0.0083	0.0226	0.0218	0.0024	0.1626	0.0044	0.0041	0.0605	0.0012	0.1149	0.158	0.0205	0.0035	0.106	0.0166	0.0044	0.0034	0.0014	0.0011	0.0354	0.0194	0.0358	0.0633	0.0241	0.0989	0.0013
1	rs78832814	213518688	1.02	0.157502178544443	1	0.069019173236101	0.0274640201756625	0.0955870358356345	0.0083	0.0226	0.0218	0.0024	0.1626	0.0044	0.0041	0.0605	0.0012	0.1149	0.158	0.0205	0.0035	0.106	0.0166	0.0044	0.0034	0.0014	0.0011	0.0354	0.0194	0.0358	0.0633	0.0241	0.0989	0.0013
1	rs61832544	213521113	1.02	0.157502178544443	1	0.069019173236101	0.0285854363981676	0.127014223747842	0.0083	0.0226	0.0218	0.0024	0.1626	0.0044	0.0041	0.0605	0.0012	0.1149	0.158	0.0205	0.0035	0.106	0.0166	0.0044	0.0034	0.0014	0.0011	0.0353	0.0194	0.0358	0.0633	0.0241	0.0989	0.0013
1	rs72745867	213521962	1.02	0.157502178544443	1	0.069019173236101	0.0292373493295108	0.128709003578474	0.0083	0.0226	0.0218	0.0024	0.1626	0.0044	0.0041	0.0605	0.0012	0.1149	0.1579	0.0205	0.0035	0.106	0.0166	0.0044	0.0034	0.0014	0.0011	0.0353	0.0194	0.0358	0.0633	0.0241	0.0988	0.0013
1	rs115803512	213527726	1.02	0.157502178544443	1	0.069019173236101	0.0259344869517669	0.0895210201122447	0.0084	0.0227	0.0221	0.0025	0.1621	0.0044	0.0042	0.0606	0.0012	0.1146	0.1576	0.0205	0.0035	0.106	0.0169	0.0045	0.0035	0.0014	0.0011	0.0353	0.0198	0.0361	0.0629	0.0238	0.0987	0.0013
1	rs1656018	213530744	1.03	0.13807906481078	1	0.069019173236101	0.0188536266990621	0.0645643175453428	0.0087	0.0229	0.0232	0.003	0.1601	0.0046	0.0045	0.0606	0.0012	0.1133	0.1565	0.0206	0.0037	0.1063	0.0179	0.0048	0.0039	0.0016	0.0014	0.0351	0.0213	0.0373	0.0613	0.0224	0.098	0.0014
1	rs1656014	213536488	1.03	0.13807906481078	1	0.069019173236101	0.0135882928121396	0.0509012607836079	0.009	0.0236	0.0233	0.003	0.1589	0.0046	0.0046	0.0608	0.0012	0.1136	0.1559	0.0205	0.0038	0.1065	0.0177	0.0048	0.004	0.0016	0.0015	0.0349	0.0214	0.036	0.0611	0.0219	0.0998	0.0015
1	rs7543981	213538530	1.03	0.13807906481078	1	0.069019173236101	0.0135947920053681	0.049375805486924	0.009	0.0236	0.0233	0.003	0.1588	0.0046	0.0046	0.0608	0.0012	0.1136	0.1559	0.0205	0.0038	0.1066	0.0177	0.0048	0.004	0.0016	0.0015	0.0349	0.0214	0.036	0.0611	0.0219	0.0999	0.0015
1	rs117519603	213538580	1.03	0.13807906481078	1	0.069019173236101	0.013738359810437	0.0494364340385127	0.009	0.0236	0.0233	0.003	0.1588	0.0046	0.0046	0.0608	0.0012	0.1136	0.1559	0.0205	0.0038	0.1066	0.0177	0.0048	0.004	0.0016	0.0015	0.0349	0.0214	0.036	0.0611	0.0219	0.0999	0.0015
1	rs17694573	213538748	1.03	0.13807906481078	1	0.069019173236101	0.0137252618366673	0.0484702906443168	0.009	0.0236	0.0233	0.003	0.1588	0.0046	0.0046	0.0608	0.0012	0.1136	0.1559	0.0205	0.0038	0.1066	0.0177	0.0048	0.004	0.0016	0.0015	0.0349	0.0214	0.036	0.0611	0.0219	0.0999	0.0015
1	rs61833773	213541460	1.03	0.13807906481078	1	0.069019173236101	0.0136729627275694	0.0636827564770912	0.009	0.0236	0.0233	0.003	0.1587	0.0045	0.0046	0.0608	0.0012	0.1136	0.1559	0.0205	0.0038	0.1066	0.0178	0.0049	0.004	0.0016	0.0016	0.0349	0.0214	0.036	0.0611	0.0219	0.0998	0.0015
1	rs78433152	213542012	1.03	0.13807906481078	1	0.069019173236101	0.0134587935551964	0.0738721523756238	0.009	0.0236	0.0233	0.003	0.1588	0.0046	0.0046	0.0608	0.0012	0.1136	0.1559	0.0205	0.0038	0.1066	0.0177	0.0049	0.004	0.0016	0.0016	0.035	0.0214	0.0359	0.0611	0.0219	0.0998	0.0015
1	rs78804608	213543387	1.03	0.13807906481078	1	0.069019173236101	0.0135817959295665	0.0833876767461409	0.009	0.0236	0.0233	0.003	0.1588	0.0046	0.0046	0.0608	0.0012	0.1136	0.1559	0.0205	0.0038	0.1066	0.0177	0.0049	0.004	0.0016	0.0016	0.035	0.0214	0.0359	0.0611	0.0219	0.0998	0.0015
1	rs1187780	213547278	1.03	0.13807906481078	1.01	0.0578993944755651	0.0139823512990294	0.0730826690391564	0.009	0.0236	0.0233	0.003	0.1587	0.0046	0.0046	0.0608	0.0012	0.1135	0.1558	0.0205	0.0038	0.1066	0.0176	0.0049	0.004	0.0016	0.0016	0.035	0.0214	0.036	0.061	0.0219	0.0998	0.0015
1	rs4655360	213555691	1.04	0.120487900976968	1	0.069019173236101	0.0146441351984213	0.0593521258112914	0.0091	0.0237	0.0234	0.0031	0.1586	0.0046	0.0047	0.0608	0.0012	0.1135	0.1558	0.0204	0.0038	0.1061	0.0174	0.005	0.0041	0.0017	0.0016	0.0359	0.0216	0.036	0.0608	0.0218	0.0993	0.0015
1	rs75492765	213559759	1.04	0.120487900976968	0.99	0.0817332193164052	0.0126577956682978	0.0526960692044139	0.0092	0.0238	0.0236	0.0033	0.1587	0.0047	0.0048	0.0608	0.0013	0.1135	0.1551	0.0205	0.0038	0.1061	0.0173	0.0051	0.0042	0.0018	0.0016	0.0357	0.0217	0.0361	0.0604	0.0217	0.0991	0.0015
1	rs61833775	213560477	1.04	0.120487900976968	0.98	0.0961760782036991	0.0116709655260405	0.0487110428796744	0.0092	0.0239	0.0237	0.0033	0.1588	0.0047	0.0049	0.0607	0.0013	0.1135	0.1548	0.0205	0.0038	0.1061	0.0172	0.0052	0.0043	0.0019	0.0016	0.0357	0.0217	0.0362	0.0603	0.0217	0.099	0.0016
1	rs1187770	213563818	1.05	0.104628957265627	0.98	0.0961760782036991	0.00816613916269906	0.0531959351761616	0.0095	0.0241	0.024	0.0036	0.1588	0.0049	0.0051	0.0602	0.0014	0.1134	0.1533	0.0206	0.004	0.1065	0.0169	0.0055	0.0046	0.0022	0.0017	0.0359	0.0219	0.0363	0.0593	0.0215	0.0985	0.0017
1	rs11120121	213564261	1.05	0.104628957265627	0.98	0.0961760782036991	0.00778369725993074	0.0720829389162697	0.0095	0.0242	0.024	0.0036	0.1588	0.0049	0.0051	0.0601	0.0014	0.1134	0.1529	0.0206	0.004	0.1066	0.0169	0.0055	0.0047	0.0023	0.0017	0.036	0.0219	0.0364	0.0591	0.0215	0.0985	0.0017
1	rs79479105	213569604	1.05	0.104628957265627	0.98	0.0961760782036991	0.00826395489102219	0.0583060569503148	0.0096	0.0243	0.0245	0.004	0.1584	0.005	0.0053	0.0593	0.0013	0.1131	0.1519	0.0212	0.004	0.1066	0.0167	0.0058	0.0052	0.0024	0.0018	0.0361	0.0219	0.0373	0.0577	0.0214	0.0987	0.0017
1	rs114989409	213571325	1.05	0.104628957265627	0.98	0.0961760782036991	0.00848503139724569	0.063142798584871	0.0096	0.0243	0.0245	0.004	0.1584	0.005	0.0053	0.0592	0.0013	0.1131	0.1519	0.0213	0.004	0.1066	0.0167	0.0058	0.0052	0.0024	0.0018	0.0361	0.022	0.0373	0.0577	0.0214	0.0987	0.0017
1	rs73099703	213573311	1.05	0.104628957265627	0.98	0.0961760782036991	0.00859494564968323	0.0658619093009029	0.0096	0.0244	0.0245	0.004	0.1584	0.005	0.0053	0.0592	0.0013	0.1131	0.1519	0.0213	0.004	0.1066	0.0167	0.0058	0.0052	0.0024	0.0018	0.0361	0.022	0.0373	0.0576	0.0214	0.0987	0.0017
1	rs75797718	213577252	1.06	0.0904005175896243	0.98	0.0961760782036991	0.00865030807896828	0.0616679452004823	0.0096	0.0244	0.0245	0.0041	0.1583	0.005	0.0054	0.0592	0.0013	0.113	0.1518	0.0213	0.004	0.1066	0.0168	0.0058	0.0052	0.0024	0.0018	0.0361	0.022	0.0373	0.0575	0.0214	0.0987	0.0017
1	rs11807941	213580800	1.06	0.0904005175896243	0.98	0.0961760782036991	0.0150185522496666	0.0507171370080232	0.0099	0.0244	0.0254	0.0047	0.1567	0.0053	0.0058	0.0584	0.0013	0.1122	0.15	0.0223	0.004	0.1067	0.0168	0.0064	0.0061	0.0027	0.0019	0.0365	0.0224	0.0384	0.0558	0.0214	0.0979	0.0018
1	rs61833779	213582531	1.05	0.104628957265627	0.98	0.0961760782036991	0.0197879554228978	0.0495577887879755	0.01	0.0246	0.0254	0.0051	0.1563	0.0055	0.0061	0.0582	0.0012	0.1117	0.1492	0.0225	0.004	0.1069	0.0164	0.0068	0.0066	0.0028	0.002	0.0367	0.0226	0.0386	0.0552	0.0213	0.0978	0.0017
1	rs458411	213583547	1.05	0.104628957265627	0.98	0.0961760782036991	0.0319259269135197	0.0706646464046577	0.0102	0.0247	0.0258	0.0055	0.1565	0.0056	0.0063	0.0579	0.0011	0.1118	0.1484	0.0225	0.004	0.1062	0.0163	0.007	0.007	0.0029	0.002	0.0365	0.0226	0.0386	0.0547	0.0214	0.0981	0.0017
1	rs6693080	213583653	1.05	0.104628957265627	0.98	0.0961760782036991	0.0307013312707822	0.0775045018373055	0.0102	0.0247	0.0258	0.0055	0.1564	0.0056	0.0063	0.0579	0.0011	0.1118	0.1484	0.0225	0.004	0.1062	0.0163	0.007	0.007	0.0029	0.002	0.0365	0.0226	0.0386	0.0546	0.0214	0.098	0.0017
1	rs74421592	213584297	1.05	0.104628957265627	0.98	0.0961760782036991	0.0319741639526916	0.0791252688413024	0.0103	0.0256	0.0259	0.0055	0.1564	0.0056	0.0063	0.0578	0.0011	0.1119	0.1482	0.0225	0.004	0.1069	0.0163	0.0069	0.007	0.0029	0.002	0.0366	0.0223	0.0385	0.0547	0.0214	0.0968	0.0017
1	rs116787145	213585084	1.05	0.104628957265627	0.98	0.0961760782036991	0.0349498789494524	0.0879713630836043	0.0104	0.0256	0.0261	0.0056	0.1564	0.0056	0.0063	0.0575	0.0012	0.1122	0.148	0.0226	0.004	0.107	0.0164	0.0069	0.0071	0.0029	0.002	0.0366	0.0219	0.0384	0.0545	0.0215	0.0967	0.0017
1	rs320462	213586276	1.05	0.104628957265627	0.98	0.0961760782036991	0.0387162446370724	0.0843724367190833	0.0104	0.0256	0.0262	0.0056	0.1564	0.0056	0.0063	0.0575	0.0012	0.1122	0.1479	0.0226	0.004	0.1071	0.0164	0.0069	0.0072	0.0029	0.002	0.0365	0.0218	0.0385	0.0545	0.0216	0.0966	0.0017
1	rs72745889	213586870	1.05	0.104628957265627	0.98	0.0961760782036991	0.0371937059098554	0.0890549898636873	0.0104	0.0256	0.0262	0.0056	0.1564	0.0056	0.0063	0.0574	0.0012	0.1122	0.1479	0.0226	0.004	0.107	0.0164	0.0069	0.0072	0.0029	0.002	0.0365	0.0218	0.0385	0.0544	0.0216	0.0966	0.0017
1	rs114121487	213586888	1.05	0.104628957265627	0.98	0.0961760782036991	0.0370865647360831	0.0894432810971409	0.0104	0.0256	0.0262	0.0056	0.1564	0.0056	0.0063	0.0574	0.0012	0.1122	0.1479	0.0226	0.004	0.107	0.0164	0.0069	0.0072	0.0029	0.002	0.0365	0.0218	0.0385	0.0544	0.0216	0.0966	0.0017
1	rs11120124	213588624	1.05	0.104628957265627	0.98	0.0961760782036991	0.035078436664438	0.101073454066967	0.0104	0.0257	0.0262	0.0057	0.1564	0.0056	0.0063	0.0574	0.0012	0.1122	0.1478	0.0226	0.004	0.107	0.0164	0.0069	0.0072	0.0029	0.002	0.0365	0.0218	0.0385	0.0544	0.0216	0.0967	0.0017
1	rs6695404	213589569	1.05	0.104628957265627	0.98	0.0961760782036991	0.0342233564783728	0.101726761465826	0.0104	0.0257	0.0262	0.0057	0.1565	0.0056	0.0063	0.0574	0.0012	0.1122	0.1478	0.0226	0.004	0.107	0.0164	0.0069	0.0072	0.0028	0.002	0.0365	0.0218	0.0385	0.0543	0.0216	0.0967	0.0017
1	rs12035134	213595546	1.05	0.104628957265627	0.98	0.0961760782036991	0.033820132382521	0.0983959544946458	0.0103	0.0257	0.0263	0.0058	0.1568	0.0057	0.0063	0.0572	0.0012	0.112	0.1477	0.0227	0.0039	0.1069	0.0164	0.007	0.0073	0.0028	0.002	0.0366	0.0219	0.0385	0.0543	0.0216	0.0966	0.0017
1	rs10864045	213603288	1.06	0.0904005175896243	0.98	0.0961760782036991	0.0288090610964182	0.109356351537263	0.0104	0.0266	0.027	0.0059	0.1574	0.0057	0.0063	0.0561	0.0013	0.1118	0.1452	0.0232	0.0039	0.1071	0.0163	0.0069	0.0073	0.0027	0.0019	0.037	0.0217	0.0384	0.0548	0.0217	0.0968	0.0017
1	rs114421729	213604486	1.05	0.104628957265627	0.98	0.0961760782036991	0.0286189015861363	0.108936246111632	0.0105	0.0266	0.0271	0.0058	0.1576	0.0057	0.0062	0.056	0.0013	0.1118	0.1451	0.0233	0.0039	0.1072	0.0163	0.0069	0.0073	0.0027	0.0019	0.037	0.0217	0.0384	0.0549	0.0217	0.0968	0.0017
1	rs6540789	213611635	1.05	0.104628957265627	0.98	0.0961760782036991	0.0321676230152542	0.0992853330339098	0.0105	0.0267	0.0271	0.0058	0.1578	0.0057	0.0062	0.0559	0.0013	0.1119	0.145	0.0233	0.0039	0.1072	0.0163	0.0068	0.0073	0.0027	0.0019	0.037	0.0217	0.0385	0.0549	0.0217	0.0968	0.0016
1	rs12049265	213612779	1.05	0.104628957265627	0.98	0.0961760782036991	0.032094980017786	0.10017783667289	0.0105	0.0267	0.0271	0.0058	0.1578	0.0057	0.0062	0.0559	0.0013	0.1119	0.1449	0.0233	0.0039	0.1072	0.0163	0.0067	0.0073	0.0027	0.0019	0.037	0.0216	0.0384	0.0549	0.0217	0.0968	0.0016
1	rs17752467	213616542	1.05	0.104628957265627	0.98	0.0961760782036991	0.0319138756298576	0.0994473743104156	0.0105	0.0267	0.0271	0.0058	0.1578	0.0057	0.0062	0.0559	0.0013	0.1119	0.1449	0.0234	0.0039	0.1072	0.0163	0.0067	0.0073	0.0027	0.0019	0.037	0.0216	0.0384	0.0549	0.0217	0.0968	0.0016
1	rs320451	213617738	1.05	0.104628957265627	0.98	0.0961760782036991	0.0317094915118693	0.0996095188275764	0.0105	0.0267	0.0271	0.0058	0.1578	0.0057	0.0062	0.0559	0.0013	0.1119	0.1449	0.0234	0.0039	0.1072	0.0163	0.0067	0.0073	0.0027	0.0019	0.037	0.0216	0.0384	0.0549	0.0217	0.0968	0.0017
1	rs60395933	213618151	1.05	0.104628957265627	0.98	0.0961760782036991	0.0312678327960948	0.100910383449072	0.0105	0.0267	0.0271	0.0058	0.1578	0.0057	0.0062	0.0559	0.0013	0.1119	0.1449	0.0234	0.0039	0.1072	0.0163	0.0067	0.0073	0.0027	0.0019	0.037	0.0216	0.0384	0.0549	0.0217	0.0968	0.0017
1	rs78283337	213628615	1.06	0.0904005175896243	0.98	0.0961760782036991	0.0255411976880878	0.115302490246665	0.0105	0.0267	0.0271	0.0058	0.1579	0.0056	0.0062	0.0559	0.0013	0.1119	0.1448	0.0234	0.0039	0.1072	0.0163	0.0067	0.0073	0.0027	0.0018	0.0369	0.0216	0.0384	0.055	0.0217	0.0967	0.0016
1	rs320481	213642464	1.06	0.0904005175896243	0.98	0.0961760782036991	0.0189530543641353	0.0683500996985471	0.0105	0.0271	0.0278	0.0057	0.1594	0.0057	0.0057	0.0558	0.0017	0.111	0.1425	0.0237	0.0041	0.1082	0.0162	0.0065	0.0073	0.0026	0.0017	0.0369	0.0217	0.0375	0.0568	0.0213	0.0959	0.0017
1	rs114252788	213645843	1.06	0.0904005175896243	0.98	0.0961760782036991	0.0192116761359748	0.0667559690699651	0.0105	0.0271	0.0279	0.0057	0.1596	0.0057	0.0057	0.0557	0.0017	0.111	0.1423	0.0237	0.0041	0.1083	0.0162	0.0065	0.0073	0.0026	0.0017	0.0369	0.0217	0.0374	0.0569	0.0213	0.0959	0.0017
1	rs1371288	213646600	1.06	0.0904005175896243	0.98	0.0961760782036991	0.0200115805209818	0.0651093497770427	0.0105	0.0271	0.0279	0.0057	0.1597	0.0057	0.0057	0.0557	0.0017	0.111	0.1423	0.0237	0.0041	0.1084	0.0162	0.0065	0.0073	0.0026	0.0017	0.0369	0.0217	0.0374	0.0569	0.0213	0.0959	0.0017
1	rs12129671	213654231	1.06	0.0904005175896243	0.98	0.0961760782036991	0.0204467742253716	0.0662051806236194	0.0105	0.0271	0.028	0.0057	0.1596	0.0056	0.0057	0.0557	0.0017	0.111	0.1423	0.0237	0.0041	0.1084	0.0163	0.0065	0.0073	0.0025	0.0017	0.0369	0.0217	0.0374	0.057	0.0213	0.0958	0.0017
1	rs76113784	213654453	1.06	0.0904005175896243	0.98	0.0961760782036991	0.0205698477100997	0.0659305037042551	0.0105	0.0271	0.028	0.0057	0.1596	0.0056	0.0057	0.0557	0.0017	0.1109	0.1423	0.0237	0.0041	0.1084	0.0163	0.0065	0.0073	0.0025	0.0017	0.0369	0.0217	0.0374	0.057	0.0213	0.0959	0.0017
1	rs113413739	213654660	1.06	0.0904005175896243	0.98	0.0961760782036991	0.0204731020795852	0.0661364665177148	0.0105	0.0271	0.028	0.0057	0.1596	0.0056	0.0057	0.0557	0.0017	0.111	0.1423	0.0237	0.0041	0.1084	0.0163	0.0065	0.0073	0.0025	0.0017	0.0369	0.0217	0.0374	0.057	0.0213	0.0958	0.0017
1	rs9659423	213655650	1.06	0.0904005175896243	0.97	0.112481740502774	0.0201414261440012	0.0668249519271995	0.0105	0.0271	0.028	0.0056	0.1597	0.0056	0.0057	0.0557	0.0017	0.111	0.1423	0.0237	0.0041	0.1084	0.0163	0.0065	0.0073	0.0025	0.0017	0.0369	0.0217	0.0374	0.057	0.0213	0.0958	0.0017
1	rs320471	213657863	1.06	0.0904005175896243	0.97	0.112481740502774	0.0227829640619478	0.0684197657324233	0.0104	0.0273	0.0281	0.0056	0.16	0.0056	0.0056	0.0555	0.0017	0.1112	0.142	0.0238	0.0041	0.1086	0.0164	0.0064	0.0073	0.0024	0.0017	0.0367	0.0218	0.0373	0.0571	0.0214	0.0956	0.0017
1	rs12036516	213657973	1.06	0.0904005175896243	0.97	0.112481740502774	0.0215100582158862	0.0718694516388229	0.0104	0.0273	0.0282	0.0056	0.16	0.0056	0.0055	0.0555	0.0017	0.1113	0.1419	0.0238	0.0041	0.1086	0.0164	0.0064	0.0073	0.0024	0.0017	0.0367	0.0218	0.0372	0.057	0.0214	0.0956	0.0017
1	rs75514978	213658675	1.06	0.0904005175896243	0.97	0.112481740502774	0.023155020649262	0.0778716561698616	0.0104	0.0276	0.0283	0.0055	0.1603	0.0055	0.0054	0.0556	0.0017	0.1112	0.1415	0.0237	0.004	0.1084	0.0166	0.0063	0.0073	0.0025	0.0017	0.0366	0.0219	0.0369	0.0573	0.0215	0.0954	0.0016
1	rs320476	213660162	1.06	0.0904005175896243	0.97	0.112481740502774	0.0258617168497897	0.0569451762326892	0.0104	0.0282	0.0286	0.0051	0.1612	0.0053	0.0052	0.0555	0.0017	0.111	0.1409	0.0234	0.004	0.1083	0.0169	0.0062	0.0072	0.0027	0.0017	0.0364	0.0222	0.0361	0.0585	0.0218	0.0947	0.0016
1	rs17702365	213661154	1.06	0.0904005175896243	0.97	0.112481740502774	0.028329788870753	0.0559815651319115	0.0104	0.0282	0.0286	0.0051	0.1612	0.0053	0.0052	0.0555	0.0018	0.1109	0.1409	0.0234	0.0041	0.1082	0.0168	0.0062	0.0072	0.0027	0.0017	0.0363	0.0222	0.036	0.0586	0.0218	0.0947	0.0016
1	rs57694063	213662149	1.06	0.0904005175896243	0.97	0.112481740502774	0.0281860103588519	0.0551521596853757	0.0104	0.0282	0.0286	0.0051	0.1613	0.0053	0.0052	0.0555	0.0019	0.1109	0.1409	0.0234	0.0041	0.1082	0.0168	0.0062	0.0071	0.0027	0.0017	0.0363	0.0222	0.036	0.0586	0.0218	0.0947	0.0016
1	rs4655427	213662216	1.06	0.0904005175896243	0.97	0.112481740502774	0.028219144062122	0.0562378374433771	0.0104	0.0282	0.0286	0.0051	0.1613	0.0053	0.0052	0.0555	0.0018	0.1109	0.1409	0.0234	0.0041	0.1082	0.0168	0.0062	0.0071	0.0027	0.0017	0.0363	0.0222	0.036	0.0586	0.0218	0.0947	0.0016
1	rs72747739	213666005	1.06	0.0904005175896243	0.97	0.112481740502774	0.0271939970658416	0.052136168043876	0.0103	0.0284	0.0286	0.0048	0.1622	0.0053	0.005	0.0552	0.0018	0.1111	0.1407	0.023	0.0039	0.1087	0.017	0.0062	0.0069	0.0026	0.0016	0.0364	0.0225	0.0356	0.0593	0.0219	0.0939	0.0016
1	rs118002	213666584	1.06	0.0904005175896243	0.97	0.112481740502774	0.0260491345254186	0.042283217594939	0.0103	0.0284	0.0286	0.0048	0.1622	0.0053	0.005	0.0552	0.0018	0.1111	0.1407	0.023	0.0039	0.1088	0.017	0.0062	0.0069	0.0026	0.0016	0.0364	0.0226	0.0356	0.0593	0.0219	0.0939	0.0016
1	rs320378	213678579	1.06	0.0904005175896243	0.97	0.112481740502774	0.0307717461907408	0.0477511778391918	0.0103	0.0284	0.0285	0.0048	0.1622	0.0053	0.005	0.0551	0.0019	0.1112	0.1408	0.0229	0.0039	0.1088	0.0169	0.0062	0.0069	0.0026	0.0016	0.0364	0.0226	0.0355	0.0594	0.0219	0.0939	0.0016
1	rs116292642	213678933	1.06	0.0904005175896243	0.99	0.0817332193164052	0.0311729100582423	0.04949709514237	0.0103	0.0284	0.0285	0.0048	0.1622	0.0053	0.005	0.0551	0.0019	0.1112	0.1408	0.0229	0.0039	0.1088	0.0169	0.0062	0.0069	0.0026	0.0016	0.0364	0.0226	0.0354	0.0594	0.0219	0.0939	0.0016
1	rs2454448	213681515	1.07	0.0776994191057832	0.99	0.0817332193164052	0.0335448464613598	0.051332012947862	0.0103	0.0284	0.0284	0.0049	0.1624	0.0053	0.005	0.0549	0.0019	0.1113	0.1409	0.0228	0.0038	0.109	0.0169	0.0061	0.0069	0.0026	0.0016	0.0363	0.0226	0.0353	0.0596	0.0219	0.0939	0.0015
1	rs17703092	213684362	1.08	0.0664216607683517	0.97	0.112481740502774	0.0373144956348264	0.0530082457957203	0.0104	0.0275	0.0272	0.0048	0.1663	0.005	0.0047	0.0535	0.0016	0.1129	0.144	0.0201	0.0029	0.1105	0.0164	0.0052	0.0067	0.0027	0.0011	0.0355	0.0238	0.0321	0.064	0.0218	0.0922	0.0016
1	rs17020842	213684808	1.08	0.0664216607683517	0.97	0.112481740502774	0.0551365614193525	0.0910031626016865	0.0104	0.0275	0.027	0.0048	0.1668	0.0049	0.0047	0.0534	0.0016	0.113	0.1443	0.0199	0.0027	0.1106	0.0164	0.0051	0.0066	0.0026	0.001	0.0355	0.0239	0.0319	0.0643	0.0218	0.0919	0.0016
1	rs77322372	213685222	1.08	0.0664216607683517	0.97	0.112481740502774	0.0762407473196052	0.145451359012287	0.0104	0.0275	0.027	0.0048	0.1672	0.0049	0.0047	0.0533	0.0015	0.113	0.1447	0.0197	0.0026	0.1107	0.0164	0.0051	0.0066	0.0025	0.001	0.0355	0.024	0.0317	0.0645	0.0218	0.0916	0.0016
1	rs423648	213685481	1.08	0.0664216607683517	0.97	0.112481740502774	0.0764360158135708	0.170580301813617	0.0104	0.0275	0.0269	0.0048	0.1673	0.0049	0.0047	0.0533	0.0015	0.113	0.1448	0.0198	0.0026	0.1107	0.0164	0.0051	0.0066	0.0025	0.001	0.0355	0.024	0.0316	0.0647	0.0218	0.0914	0.0016
1	rs11579435	213687255	1.08	0.0664216607683517	0.97	0.112481740502774	0.060692519286861	0.201563401748417	0.0104	0.0275	0.0269	0.0049	0.1674	0.0049	0.0047	0.0532	0.0015	0.113	0.145	0.0199	0.0025	0.1107	0.0165	0.005	0.0066	0.0025	0.001	0.0354	0.0241	0.0315	0.0648	0.0218	0.0912	0.0016
1	rs2165131	213696866	1.08	0.0664216607683517	0.97	0.112481740502774	0.0545951488357008	0.171769339030634	0.0104	0.0275	0.0269	0.0049	0.1673	0.0049	0.0047	0.0533	0.0015	0.1131	0.1451	0.0199	0.0025	0.1107	0.0165	0.005	0.0066	0.0026	0.001	0.0354	0.0241	0.0315	0.065	0.0218	0.0911	0.0016
1	rs6659806	213707275	1.08	0.0664216607683517	0.97	0.112481740502774	0.0572301806711355	0.132937024043414	0.0104	0.0274	0.0268	0.0049	0.1672	0.0048	0.0047	0.0532	0.0015	0.1137	0.1454	0.0198	0.0025	0.1107	0.0164	0.005	0.0066	0.0026	9e-04	0.0348	0.0241	0.0314	0.0653	0.0217	0.0911	0.0017
1	rs1561499	213709450	1.08	0.0664216607683517	0.97	0.112481740502774	0.0583511189932672	0.149303791932718	0.0104	0.0274	0.0268	0.0049	0.1672	0.0047	0.0046	0.0532	0.0014	0.1138	0.1454	0.0198	0.0025	0.1108	0.0164	0.005	0.0066	0.0026	9e-04	0.0347	0.0241	0.0314	0.0654	0.0217	0.0911	0.0017
1	rs320398	213717756	1.08	0.0664216607683517	0.95	0.15120882267165	0.0615368311329106	0.157020324167368	0.0104	0.0273	0.0267	0.0049	0.1673	0.0047	0.0046	0.0532	0.0014	0.1139	0.1456	0.0198	0.0024	0.1108	0.0165	0.0049	0.0066	0.0026	9e-04	0.0348	0.024	0.0314	0.0656	0.0217	0.0909	0.0017
1	rs79955740	213721022	1.08	0.0664216607683517	0.95	0.15120882267165	0.0607859511979033	0.137398387147485	0.0104	0.0273	0.0267	0.005	0.1673	0.0046	0.0046	0.0531	0.0014	0.1141	0.1457	0.0198	0.0024	0.1108	0.0165	0.0049	0.0066	0.0026	9e-04	0.0349	0.024	0.0314	0.0656	0.0217	0.0908	0.0017
1	rs320393	213725041	1.08	0.0664216607683517	0.95	0.15120882267165	0.0648743474419881	0.148832041487617	0.0104	0.0272	0.0267	0.005	0.1673	0.0045	0.0046	0.0531	0.0013	0.1142	0.1458	0.0198	0.0023	0.1107	0.0166	0.0049	0.0066	0.0027	9e-04	0.0349	0.024	0.0314	0.0657	0.0217	0.0907	0.0017
1	rs72747775	213728001	1.08	0.0664216607683517	0.94	0.173887076546345	0.0652850199605912	0.129066862162823	0.0104	0.0272	0.0267	0.005	0.1672	0.0046	0.0046	0.0531	0.0013	0.1143	0.1458	0.0198	0.0023	0.1107	0.0166	0.0049	0.0066	0.0027	9e-04	0.0349	0.024	0.0314	0.0657	0.0217	0.0906	0.0017
1	rs400857	213729717	1.08	0.0664216607683517	0.94	0.173887076546345	0.0638454440804429	0.132484835646443	0.0104	0.0272	0.0267	0.005	0.1672	0.0046	0.0046	0.0531	0.0013	0.1143	0.1457	0.0198	0.0023	0.1107	0.0166	0.0049	0.0066	0.0027	0.001	0.0349	0.024	0.0314	0.0657	0.0217	0.0906	0.0017
1	rs12088174	213733324	1.08	0.0664216607683517	0.94	0.173887076546345	0.0728019159784781	0.14817249413562	0.0104	0.0273	0.0267	0.005	0.1672	0.0046	0.0046	0.0531	0.0013	0.1143	0.1457	0.0198	0.0023	0.1107	0.0166	0.0049	0.0066	0.0027	9e-04	0.0349	0.024	0.0314	0.0657	0.0217	0.0906	0.0017
1	rs75836545	213738182	1.08	0.0664216607683517	0.94	0.173887076546345	0.0755490683229485	0.154910747788584	0.0104	0.0273	0.0267	0.005	0.1673	0.0046	0.0046	0.0531	0.0013	0.1143	0.1458	0.0198	0.0022	0.1107	0.0166	0.0049	0.0066	0.0027	9e-04	0.0349	0.024	0.0314	0.0658	0.0217	0.0906	0.0016
1	rs72749606	213746835	1.08	0.0664216607683517	0.94	0.173887076546345	0.0807012707001993	0.177556673590992	0.0104	0.0273	0.0267	0.005	0.1672	0.0046	0.0046	0.0531	0.0012	0.1144	0.1458	0.0198	0.0022	0.1106	0.0166	0.0049	0.0067	0.0027	9e-04	0.035	0.024	0.0314	0.0658	0.0217	0.0906	0.0016
1	rs12026459	213753834	1.08	0.0664216607683517	0.93	0.198940398764014	0.0996567849372239	0.216838146748	0.0103	0.0273	0.0267	0.005	0.1671	0.0046	0.0046	0.0531	0.0011	0.1145	0.1458	0.0198	0.0021	0.1106	0.0167	0.0049	0.0067	0.0026	9e-04	0.035	0.0239	0.0314	0.0658	0.0217	0.0905	0.0015
1	rs12062324	213760845	1.08	0.0664216607683517	0.93	0.198940398764014	0.115462721838774	0.282465703172052	0.0101	0.0272	0.0266	0.0051	0.1671	0.0046	0.0047	0.053	0.0011	0.1147	0.146	0.0199	0.002	0.1105	0.0168	0.0048	0.0068	0.0027	0.001	0.035	0.0238	0.0313	0.066	0.0219	0.0903	0.0014
1	rs78749222	213764536	1.08	0.0664216607683517	0.93	0.198940398764014	0.112335445998431	0.266266994424014	0.0101	0.0272	0.0266	0.0051	0.1671	0.0045	0.0047	0.053	0.0011	0.1147	0.146	0.0199	0.002	0.1105	0.0168	0.0048	0.0068	0.0027	0.001	0.035	0.0238	0.0313	0.0661	0.0218	0.0903	0.0014
1	rs36015325	213766776	1.08	0.0664216607683517	0.93	0.198940398764014	0.110380307090225	0.22591680768876	0.0101	0.0272	0.0266	0.0051	0.1671	0.0045	0.0047	0.053	0.0011	0.1147	0.146	0.0199	0.002	0.1105	0.0169	0.0048	0.0069	0.0027	0.001	0.035	0.0238	0.0313	0.0661	0.0218	0.0902	0.0014
1	rs115900719	213767135	1.08	0.0664216607683517	0.93	0.198940398764014	0.11054471099297	0.22591680768876	0.0101	0.0272	0.0266	0.0051	0.1671	0.0045	0.0047	0.053	0.0011	0.1147	0.146	0.0199	0.002	0.1105	0.0169	0.0048	0.0069	0.0027	0.001	0.035	0.0238	0.0313	0.0661	0.0218	0.0902	0.0014
1	rs12024904	213767822	1.08	0.0664216607683517	0.93	0.198940398764014	0.113446266452495	0.242426021465358	0.0101	0.0272	0.0266	0.0051	0.1671	0.0045	0.0047	0.053	0.0011	0.1147	0.1461	0.0199	0.002	0.1105	0.0169	0.0048	0.0069	0.0027	0.001	0.035	0.0238	0.0313	0.0661	0.0218	0.0902	0.0014
1	rs77364697	213768045	1.08	0.0664216607683517	0.93	0.198940398764014	0.117273479250086	0.252057947031788	0.0101	0.0272	0.0266	0.0051	0.167	0.0045	0.0047	0.053	0.0011	0.1147	0.1461	0.0199	0.002	0.1105	0.0169	0.0048	0.0069	0.0027	0.001	0.035	0.0238	0.0313	0.0661	0.0218	0.0903	0.0014
1	rs115951256	213769443	1.08	0.0664216607683517	0.93	0.198940398764014	0.122809654858352	0.28961492171579	0.0101	0.0272	0.0266	0.0051	0.167	0.0045	0.0047	0.053	0.0011	0.1147	0.1461	0.0199	0.002	0.1105	0.0169	0.0048	0.0069	0.0028	0.001	0.035	0.0238	0.0313	0.0661	0.0218	0.0903	0.0014
1	rs11120167	213772424	1.08	0.0664216607683517	0.93	0.198940398764014	0.124837378204238	0.326763340541501	0.0101	0.0272	0.0266	0.0051	0.1671	0.0046	0.0047	0.053	0.0011	0.1147	0.1461	0.0199	0.002	0.1104	0.0169	0.0048	0.0069	0.0028	0.001	0.0349	0.0238	0.0313	0.0661	0.0218	0.0902	0.0014
1	rs115571899	213777610	1.08	0.0664216607683517	0.93	0.198940398764014	0.180129666117796	0.393578125491119	0.0101	0.0272	0.0266	0.0051	0.1671	0.0046	0.0048	0.0529	0.0011	0.1147	0.1463	0.0199	0.002	0.1104	0.0169	0.0048	0.0069	0.0028	0.001	0.0349	0.0238	0.0312	0.0661	0.0218	0.0902	0.0014
1	rs10779604	213777711	1.08	0.0664216607683517	0.93	0.198940398764014	0.181195885583419	0.396281241577212	0.0101	0.0272	0.0266	0.0051	0.1671	0.0046	0.0048	0.0529	0.0011	0.1147	0.1462	0.0199	0.002	0.1104	0.0169	0.0048	0.0069	0.0028	0.001	0.0349	0.0238	0.0312	0.0661	0.0218	0.0902	0.0014
1	rs72749644	213778641	1.09	0.0564630724803212	0.93	0.198940398764014	0.217598485688907	0.32189561956848	0.0102	0.0271	0.0266	0.0052	0.1667	0.0046	0.0048	0.0527	0.0011	0.1148	0.1468	0.0199	0.0021	0.1104	0.0169	0.0048	0.007	0.0029	0.0011	0.0344	0.0237	0.031	0.0659	0.0218	0.0902	0.0015
1	rs4655452	213782254	1.09	0.0564630724803212	0.93	0.198940398764014	0.205689788362675	0.165853107349619	0.011	0.0266	0.0274	0.0061	0.1647	0.0048	0.0052	0.05	0.0016	0.1143	0.151	0.0196	0.0033	0.1105	0.0179	0.0048	0.0076	0.0042	0.0013	0.0342	0.0235	0.0286	0.0643	0.0212	0.0893	0.0017
1	rs55673129	213788739	1.08	0.0664216607683517	0.93	0.198940398764014	0.329135312921402	0.292796633443496	0.0111	0.0265	0.0276	0.0063	0.1642	0.0049	0.0052	0.049	0.0018	0.1141	0.1522	0.0198	0.0037	0.1102	0.0181	0.0049	0.0077	0.0046	0.0014	0.0343	0.0233	0.0287	0.0635	0.0211	0.0883	0.0018
1	rs78279378	213793109	1.07	0.0776994191057832	0.93	0.198940398764014	0.357081802604167	0.314513973969726	0.0112	0.0263	0.0281	0.0063	0.1641	0.0049	0.0052	0.0488	0.0019	0.1138	0.1528	0.0198	0.0038	0.1102	0.0181	0.0049	0.0077	0.0047	0.0014	0.0344	0.0233	0.0287	0.063	0.0211	0.0879	0.0018
1	rs11120174	213797037	1.07	0.0776994191057832	0.93	0.198940398764014	0.324296497947411	0.280949170924561	0.0113	0.0262	0.0281	0.0063	0.164	0.0049	0.0052	0.0487	0.0019	0.1136	0.1532	0.0199	0.004	0.1105	0.0181	0.0049	0.0077	0.0048	0.0014	0.0345	0.0235	0.0288	0.0628	0.021	0.0874	0.0019
1	rs74142506	213797215	1.07	0.0776994191057832	0.93	0.198940398764014	0.332981861165918	0.305747340710229	0.0113	0.0262	0.0281	0.0063	0.164	0.0049	0.0052	0.0487	0.0019	0.1136	0.1532	0.0199	0.004	0.1105	0.0181	0.0049	0.0077	0.0048	0.0014	0.0345	0.0235	0.0288	0.0629	0.021	0.0874	0.0019
1	rs60632367	213797569	1.07	0.0776994191057832	0.93	0.198940398764014	0.333908498232539	0.308741294732316	0.0113	0.0262	0.0281	0.0063	0.1639	0.0049	0.0052	0.0487	0.0019	0.1135	0.1533	0.0199	0.004	0.1105	0.0181	0.0049	0.0077	0.0048	0.0014	0.0345	0.0235	0.0288	0.0629	0.021	0.0874	0.0019
1	rs56763245	213814235	1.07	0.0776994191057832	0.93	0.198940398764014	0.337835736733784	0.250481859145932	0.0112	0.0261	0.0281	0.0063	0.1639	0.0048	0.0052	0.0486	0.0019	0.1136	0.1534	0.0198	0.0041	0.1106	0.0181	0.0049	0.0076	0.0049	0.0014	0.0345	0.0236	0.0287	0.0631	0.0209	0.0874	0.0019
1	rs12097216	213821115	1.07	0.0776994191057832	0.93	0.198940398764014	0.320956860502381	0.266955133940926	0.0113	0.0259	0.0282	0.0062	0.1641	0.0048	0.0052	0.0486	0.0019	0.1138	0.1535	0.0197	0.0041	0.1107	0.0183	0.0049	0.0075	0.0049	0.0014	0.0342	0.0237	0.0284	0.0631	0.0209	0.0873	0.0019
1	rs76343087	213822171	1.07	0.0776994191057832	0.93	0.198940398764014	0.31683285867687	0.252734369064526	0.0113	0.0259	0.0283	0.0062	0.1641	0.0048	0.0052	0.0486	0.0019	0.1138	0.1536	0.0197	0.0041	0.1108	0.0183	0.0049	0.0075	0.0049	0.0014	0.0341	0.0237	0.0284	0.0631	0.0208	0.0873	0.0019
1	rs12023700	213826374	1.07	0.0776994191057832	0.93	0.198940398764014	0.301739881025245	0.227877988354609	0.0113	0.0259	0.0283	0.0062	0.1642	0.0047	0.0051	0.0487	0.0019	0.1139	0.1537	0.0197	0.0042	0.1108	0.0184	0.0049	0.0074	0.0048	0.0014	0.034	0.0237	0.0283	0.0632	0.0208	0.0871	0.0019
1	rs10779605	213828800	1.07	0.0776994191057832	0.93	0.198940398764014	0.276395079167466	0.253750074403435	0.0114	0.0259	0.0282	0.0062	0.1642	0.0047	0.0051	0.0487	0.0019	0.114	0.1538	0.0198	0.0042	0.111	0.0184	0.0049	0.0073	0.0048	0.0013	0.0341	0.0238	0.0282	0.0632	0.0209	0.087	0.0018
1	rs12756631	213830364	1.07	0.0776994191057832	0.93	0.198940398764014	0.278356432123817	0.228969909277093	0.0114	0.0259	0.0282	0.0063	0.1643	0.0047	0.0051	0.0486	0.0019	0.114	0.1538	0.0198	0.0043	0.111	0.0184	0.0048	0.0073	0.0048	0.0013	0.0341	0.0238	0.0282	0.0632	0.0209	0.0868	0.0018
1	rs79000551	213830910	1.07	0.0776994191057832	0.93	0.198940398764014	0.278965029840371	0.21245149490782	0.0114	0.0259	0.0283	0.0063	0.1643	0.0047	0.0051	0.0487	0.0019	0.114	0.1538	0.0199	0.0043	0.111	0.0184	0.0048	0.0073	0.0048	0.0013	0.0341	0.0238	0.0282	0.0632	0.0209	0.0868	0.0018
1	rs114234140	213831888	1.07	0.0776994191057832	0.93	0.198940398764014	0.278309646519169	0.211599019334641	0.0114	0.0258	0.0283	0.0063	0.1643	0.0048	0.0051	0.0487	0.0019	0.114	0.1538	0.0199	0.0043	0.111	0.0184	0.0048	0.0073	0.0048	0.0013	0.0341	0.0238	0.0282	0.0632	0.0209	0.0867	0.0018
1	rs17021198	213833465	1.07	0.0776994191057832	0.93	0.198940398764014	0.265285134094937	0.212131683724632	0.0114	0.0258	0.0283	0.0063	0.1644	0.0048	0.0051	0.0486	0.0019	0.1139	0.1537	0.0199	0.0043	0.111	0.0184	0.0049	0.0073	0.0048	0.0013	0.0341	0.0238	0.0282	0.0631	0.0209	0.0867	0.0018
1	rs2884830	213834509	1.07	0.0776994191057832	0.93	0.198940398764014	0.25335366653211	0.202717078738739	0.0114	0.0258	0.0283	0.0063	0.1644	0.0049	0.0051	0.0486	0.0019	0.1139	0.1537	0.0199	0.0043	0.1109	0.0184	0.0049	0.0073	0.0048	0.0013	0.0341	0.0238	0.0281	0.0631	0.021	0.0867	0.0018
1	rs77076539	213835604	1.07	0.0776994191057832	0.93	0.198940398764014	0.265969432760975	0.203767785973492	0.0113	0.0261	0.0284	0.0061	0.1641	0.0048	0.005	0.0475	0.002	0.1147	0.1538	0.0199	0.0046	0.1109	0.0183	0.005	0.0071	0.0047	0.0013	0.0342	0.0238	0.0281	0.0635	0.0206	0.0871	0.0018
1	rs7555882	213836175	1.07	0.0776994191057832	0.92	0.226487429171296	0.241158754030628	0.163507035332616	0.0113	0.0262	0.0284	0.006	0.164	0.0048	0.0049	0.047	0.0021	0.1151	0.1539	0.0199	0.0047	0.1109	0.0182	0.005	0.0071	0.0046	0.0013	0.0342	0.0239	0.0281	0.0637	0.0204	0.0873	0.0019
1	rs12563254	213837753	1.07	0.0776994191057832	0.92	0.226487429171296	0.183227997714598	0.161075760449301	0.0113	0.0263	0.0282	0.0058	0.1646	0.0048	0.0048	0.0463	0.0023	0.1156	0.1538	0.0199	0.0048	0.1116	0.018	0.0051	0.0068	0.0044	0.0012	0.0343	0.0236	0.028	0.0645	0.0198	0.0873	0.0019
1	rs35913354	213837826	1.07	0.0776994191057832	0.92	0.226487429171296	0.186656357311318	0.161075760449301	0.0113	0.0263	0.0282	0.0058	0.1646	0.0048	0.0048	0.0462	0.0023	0.1156	0.1538	0.0199	0.0048	0.1116	0.018	0.0051	0.0068	0.0044	0.0012	0.0343	0.0236	0.028	0.0645	0.0198	0.0874	0.0019
1	rs55832747	213839943	1.06	0.0904005175896243	0.92	0.226487429171296	0.154619773588765	0.137398387147485	0.0113	0.0262	0.0279	0.0059	0.1662	0.0049	0.0047	0.046	0.0024	0.1156	0.154	0.02	0.0049	0.1115	0.0178	0.0051	0.0067	0.004	0.0012	0.0339	0.0233	0.0278	0.0642	0.0196	0.0879	0.002
1	rs74139026	213840197	1.06	0.0904005175896243	0.92	0.226487429171296	0.150820376561441	0.149115027303675	0.0113	0.0262	0.0279	0.006	0.1663	0.0049	0.0047	0.046	0.0024	0.1156	0.154	0.02	0.005	0.1114	0.0177	0.0051	0.0067	0.004	0.0012	0.0339	0.0233	0.0278	0.0641	0.0195	0.088	0.002
1	rs12127989	213840383	1.06	0.0904005175896243	0.92	0.226487429171296	0.147696889869641	0.161560986204375	0.0113	0.0263	0.0278	0.006	0.1665	0.005	0.0047	0.0459	0.0024	0.1156	0.1541	0.02	0.0051	0.1113	0.0177	0.0051	0.0067	0.0039	0.0012	0.0338	0.0233	0.0278	0.0641	0.0195	0.0881	0.002
1	rs1509865	213840987	1.06	0.0904005175896243	0.92	0.226487429171296	0.175105671377497	0.184730818391062	0.0113	0.0263	0.028	0.006	0.1662	0.0052	0.0045	0.046	0.0026	0.1162	0.1539	0.0201	0.0053	0.111	0.0177	0.005	0.0066	0.0038	0.0012	0.0337	0.0232	0.0279	0.0634	0.0191	0.0886	0.002
1	rs1605908	213841345	1.06	0.0904005175896243	0.92	0.226487429171296	0.141502441028606	0.170382409101083	0.0114	0.0263	0.028	0.006	0.1665	0.0053	0.0045	0.0463	0.0026	0.1163	0.1538	0.02	0.0053	0.1107	0.0175	0.005	0.0065	0.0037	0.0012	0.0337	0.0231	0.028	0.063	0.019	0.089	0.0021
1	rs76879648	213846099	1.06	0.0904005175896243	0.92	0.226487429171296	0.106587063512634	0.168802158004557	0.0115	0.0257	0.0281	0.0058	0.1682	0.0056	0.0045	0.0463	0.0023	0.1156	0.1545	0.0201	0.0055	0.111	0.0176	0.0048	0.0062	0.0026	0.0011	0.0341	0.0231	0.028	0.0625	0.0186	0.0899	0.002
1	rs17021216	213849457	1.06	0.0904005175896243	0.92	0.226487429171296	0.101258290893605	0.139971900793282	0.0115	0.0256	0.0281	0.0058	0.1683	0.0056	0.0045	0.0463	0.0023	0.1155	0.1545	0.0201	0.0056	0.1111	0.0176	0.0048	0.0062	0.0026	0.0011	0.0341	0.0231	0.028	0.0625	0.0186	0.0899	0.002
1	rs72751525	213850243	1.06	0.0904005175896243	0.92	0.226487429171296	0.102587631125694	0.134115369812306	0.0115	0.0256	0.0281	0.0058	0.1683	0.0055	0.0045	0.0463	0.0023	0.1155	0.1545	0.0201	0.0056	0.1111	0.0176	0.0048	0.0061	0.0026	0.0011	0.0341	0.0231	0.028	0.0625	0.0186	0.0899	0.002
1	rs12568188	213851378	1.06	0.0904005175896243	0.92	0.226487429171296	0.102326123477834	0.137673284872063	0.0115	0.0255	0.0281	0.0058	0.1681	0.0055	0.0045	0.0463	0.0023	0.1156	0.1546	0.0201	0.0056	0.1112	0.0176	0.0048	0.0061	0.0026	0.0011	0.0341	0.0231	0.028	0.0625	0.0185	0.09	0.002
1	rs12565426	213851596	1.06	0.0904005175896243	0.92	0.226487429171296	0.105305405076623	0.142655642474505	0.0115	0.0255	0.0281	0.0058	0.1681	0.0055	0.0045	0.0463	0.0023	0.1156	0.1546	0.02	0.0056	0.1112	0.0175	0.0048	0.0062	0.0025	0.0011	0.0341	0.0231	0.028	0.0625	0.0185	0.0901	0.002
1	rs17706439	213855588	1.06	0.0904005175896243	0.92	0.226487429171296	0.103875037490147	0.134478707728928	0.0115	0.0253	0.028	0.0057	0.1684	0.0056	0.0045	0.0469	0.0023	0.1158	0.1546	0.0201	0.0056	0.1108	0.0176	0.0048	0.0061	0.0025	0.0011	0.0338	0.0231	0.028	0.0624	0.0185	0.0902	0.002
1	rs72751544	213863669	1.06	0.0904005175896243	0.92	0.226487429171296	0.101778311626155	0.149020677207824	0.0114	0.0255	0.0281	0.0055	0.1689	0.0055	0.0044	0.0473	0.0023	0.1157	0.1546	0.0202	0.0057	0.1104	0.0176	0.0047	0.0058	0.0025	0.0011	0.0337	0.023	0.028	0.0619	0.0184	0.091	0.0021
1	rs4655461	213864971	1.06	0.0904005175896243	0.92	0.226487429171296	0.10562491727866	0.167030541089163	0.0114	0.0256	0.028	0.0054	0.1694	0.0055	0.0044	0.0473	0.0023	0.1147	0.1553	0.0201	0.0058	0.1105	0.0177	0.0046	0.0056	0.0025	0.0012	0.0335	0.0228	0.0279	0.0617	0.0183	0.0914	0.0022
1	rs12759209	213866694	1.06	0.0904005175896243	0.92	0.226487429171296	0.108880309764388	0.178762325085799	0.0115	0.0257	0.0281	0.0053	0.1694	0.0054	0.0044	0.0473	0.0023	0.114	0.1561	0.0199	0.0058	0.1106	0.0178	0.0046	0.0055	0.0025	0.0012	0.0333	0.0227	0.0278	0.0616	0.0184	0.0918	0.0022
1	rs61818898	213868049	1.06	0.0904005175896243	0.93	0.198940398764014	0.108256798898017	0.187689030717356	0.0115	0.0257	0.0281	0.0052	0.1694	0.0054	0.0044	0.0473	0.0023	0.114	0.1561	0.0199	0.0058	0.1106	0.0178	0.0046	0.0055	0.0025	0.0012	0.0333	0.0227	0.0278	0.0616	0.0184	0.0919	0.0022
1	rs17758122	213890918	1.06	0.0904005175896243	0.93	0.198940398764014	0.102482978127597	0.199575892062304	0.0116	0.0257	0.0281	0.0052	0.1695	0.0054	0.0043	0.0474	0.0022	0.1139	0.1563	0.0198	0.0058	0.1104	0.0179	0.0046	0.0054	0.0025	0.0011	0.0332	0.0227	0.0277	0.0615	0.0184	0.0924	0.0021
1	rs34064765	213893481	1.06	0.0904005175896243	0.93	0.198940398764014	0.0989899317193758	0.204188576914804	0.0116	0.0257	0.0281	0.0052	0.1695	0.0054	0.0043	0.0474	0.0022	0.1139	0.1563	0.0198	0.0058	0.1103	0.0179	0.0046	0.0054	0.0025	0.0011	0.0331	0.0227	0.0277	0.0615	0.0184	0.0924	0.0021
1	rs1509873	213897973	1.06	0.0904005175896243	0.93	0.198940398764014	0.0932864945304459	0.180777988392903	0.0116	0.0257	0.0281	0.0051	0.1695	0.0054	0.0043	0.0474	0.0022	0.1139	0.1563	0.0198	0.0058	0.1103	0.0179	0.0046	0.0054	0.0025	0.0011	0.0331	0.0228	0.0277	0.0615	0.0184	0.0924	0.0021
1	rs830334	213898109	1.06	0.0904005175896243	0.93	0.198940398764014	0.0930647435809707	0.178259627940025	0.0116	0.0257	0.0281	0.0051	0.1695	0.0054	0.0043	0.0474	0.0022	0.1139	0.1563	0.0198	0.0058	0.1103	0.0179	0.0046	0.0054	0.0025	0.0011	0.0331	0.0228	0.0277	0.0615	0.0184	0.0924	0.0021
1	rs6681596	213898727	1.06	0.0904005175896243	0.93	0.198940398764014	0.0943505683050158	0.177958244314392	0.0116	0.0257	0.0282	0.0051	0.1695	0.0054	0.0043	0.0474	0.0022	0.1139	0.1563	0.0198	0.0058	0.1103	0.0179	0.0046	0.0054	0.0025	0.0011	0.0332	0.0228	0.0277	0.0615	0.0184	0.0925	0.0021
1	rs17707536	213907143	1.06	0.0904005175896243	0.93	0.198940398764014	0.0989131674017276	0.185443398408642	0.0117	0.0257	0.0283	0.0052	0.1694	0.0054	0.0043	0.0474	0.0022	0.1139	0.1564	0.0198	0.0058	0.1101	0.0179	0.0046	0.0054	0.0025	0.0011	0.0332	0.0228	0.0277	0.0615	0.0184	0.0924	0.0021
1	rs1341148	213907821	1.06	0.0904005175896243	0.93	0.198940398764014	0.0983768609982976	0.184019178065033	0.0117	0.0257	0.0283	0.0052	0.1694	0.0054	0.0043	0.0474	0.0022	0.1139	0.1564	0.0198	0.0058	0.1101	0.0179	0.0046	0.0054	0.0025	0.0011	0.0332	0.0228	0.0277	0.0615	0.0184	0.0924	0.0021
1	rs61818933	213918166	1.06	0.0904005175896243	0.93	0.198940398764014	0.109097702764037	0.210216168616924	0.0118	0.0257	0.0282	0.005	0.1695	0.0054	0.0043	0.0473	0.0022	0.1139	0.1565	0.0198	0.0058	0.11	0.0179	0.0046	0.0053	0.0025	0.0012	0.033	0.0228	0.0277	0.0614	0.0184	0.0928	0.0021
1	rs115220920	213921843	1.06	0.0904005175896243	0.93	0.198940398764014	0.109915316593141	0.218235188306108	0.0118	0.0256	0.0282	0.005	0.1695	0.0054	0.0043	0.0472	0.0022	0.1138	0.1566	0.0198	0.0058	0.11	0.0178	0.0046	0.0053	0.0025	0.0012	0.0329	0.0228	0.0278	0.0613	0.0184	0.0931	0.0021
1	rs2102488	213923700	1.06	0.0904005175896243	0.93	0.198940398764014	0.109969958410794	0.21309159484377	0.0119	0.0256	0.0282	0.005	0.1695	0.0054	0.0043	0.0473	0.0022	0.1138	0.1567	0.0198	0.0058	0.1098	0.0178	0.0046	0.0053	0.0025	0.0012	0.0329	0.0228	0.0278	0.0612	0.0184	0.0931	0.0021
1	rs5011573	213925444	1.06	0.0904005175896243	0.93	0.198940398764014	0.111424084985996	0.22537301434759	0.0119	0.0256	0.0283	0.0049	0.1695	0.0054	0.0043	0.0473	0.0022	0.1138	0.1567	0.0198	0.0058	0.1098	0.0178	0.0046	0.0053	0.0025	0.0012	0.0329	0.0228	0.0278	0.0612	0.0184	0.0932	0.0021
1	rs12041173	213932821	1.07	0.0776994191057832	0.93	0.198940398764014	0.111920623482077	0.226569922258789	0.0118	0.0253	0.0282	0.0041	0.1713	0.005	0.0039	0.0474	0.002	0.113	0.158	0.0197	0.0056	0.1112	0.0176	0.0042	0.0045	0.0021	0.0011	0.033	0.0228	0.0272	0.062	0.0184	0.0936	0.002
1	rs17759057	213933367	1.07	0.0776994191057832	0.93	0.198940398764014	0.132813216671192	0.177556673590992	0.0119	0.0251	0.0282	0.004	0.1718	0.0049	0.0039	0.0475	0.002	0.1128	0.1585	0.0196	0.0055	0.1116	0.0174	0.0041	0.0044	0.002	0.0011	0.0329	0.0227	0.0269	0.062	0.0186	0.0937	0.002
1	rs17021397	213937564	1.06	0.0904005175896243	0.93	0.198940398764014	0.203597331784003	0.52503786196369	0.012	0.0243	0.0287	0.0033	0.1742	0.0044	0.0035	0.0488	0.0016	0.1122	0.1611	0.0199	0.0052	0.1117	0.0171	0.0035	0.0036	0.0018	0.0011	0.0313	0.0221	0.0258	0.0614	0.0191	0.0952	0.002
1	rs12041820	213938781	1.06	0.0904005175896243	0.93	0.198940398764014	0.175901090538548	0.470298239049356	0.0121	0.0243	0.0287	0.0033	0.1743	0.0044	0.0035	0.0488	0.0016	0.1123	0.1611	0.0199	0.0052	0.1116	0.017	0.0035	0.0037	0.0018	0.0011	0.0313	0.0221	0.0258	0.0614	0.0191	0.0952	0.002
1	rs12025349	213940781	1.06	0.0904005175896243	0.93	0.198940398764014	0.155966145869961	0.380139944566492	0.0121	0.0243	0.0287	0.0033	0.1743	0.0044	0.0035	0.0489	0.0016	0.1123	0.1612	0.0199	0.0052	0.1116	0.0171	0.0035	0.0037	0.0018	0.0011	0.0313	0.0221	0.0258	0.0614	0.0191	0.0952	0.002
1	rs17021408	213943238	1.06	0.0904005175896243	0.93	0.198940398764014	0.158679553557586	0.371380550087969	0.0119	0.0243	0.0287	0.0033	0.1741	0.0044	0.0035	0.0488	0.0016	0.1122	0.161	0.0198	0.0053	0.1126	0.0173	0.0035	0.0037	0.0018	0.0011	0.0313	0.0221	0.0257	0.0613	0.019	0.0951	0.002
1	rs17708442	213944496	1.06	0.0904005175896243	0.93	0.198940398764014	0.154821290468315	0.358538097631112	0.0118	0.0243	0.0286	0.0033	0.174	0.0044	0.0035	0.0488	0.0016	0.1122	0.1609	0.0198	0.0053	0.113	0.0174	0.0035	0.0037	0.0018	0.0011	0.0313	0.0221	0.0256	0.0613	0.019	0.0951	0.002
1	rs12745768	213946350	1.06	0.0904005175896243	0.94	0.173887076546345	0.157726726240247	0.375055049758403	0.0117	0.0243	0.0286	0.0032	0.1739	0.0044	0.0035	0.0489	0.0016	0.1123	0.1609	0.0198	0.0053	0.1131	0.0175	0.0035	0.0037	0.0018	0.0011	0.0313	0.022	0.0256	0.0614	0.019	0.095	0.002
1	rs12143417	213946971	1.06	0.0904005175896243	0.94	0.173887076546345	0.158611382491684	0.362176333034778	0.0117	0.0243	0.0286	0.0032	0.1738	0.0044	0.0035	0.0489	0.0016	0.1123	0.1609	0.0198	0.0053	0.1132	0.0175	0.0035	0.0037	0.0018	0.0011	0.0313	0.022	0.0256	0.0614	0.019	0.095	0.002
1	rs4384208	213950251	1.06	0.0904005175896243	0.95	0.15120882267165	0.168852858450763	0.390880132815514	0.0117	0.0243	0.0286	0.0032	0.1738	0.0044	0.0035	0.0489	0.0016	0.1123	0.1609	0.0198	0.0053	0.1132	0.0175	0.0035	0.0037	0.0018	0.0011	0.0312	0.022	0.0256	0.0614	0.0189	0.0951	0.002
1	rs10864071	213963373	1.04	0.120487900976968	0.95	0.15120882267165	0.390821675692896	0.285974903063101	0.0118	0.0241	0.0296	0.0028	0.1734	0.0043	0.0033	0.0496	0.0012	0.1123	0.1637	0.0202	0.0055	0.1127	0.018	0.0033	0.0032	0.0015	8e-04	0.03	0.0217	0.0237	0.0614	0.0195	0.0964	0.0015
1	rs17021433	213964223	1.04	0.120487900976968	0.95	0.15120882267165	0.395920484887935	0.287969307323229	0.0118	0.0241	0.0296	0.0028	0.1734	0.0043	0.0033	0.0496	0.0012	0.1123	0.1637	0.0202	0.0055	0.1127	0.018	0.0033	0.0032	0.0015	8e-04	0.03	0.0217	0.0237	0.0614	0.0195	0.0965	0.0015
1	rs12126929	213967253	1.04	0.120487900976968	0.96	0.130782650589638	0.400826310711603	0.27827221714085	0.0118	0.0241	0.0296	0.0028	0.1734	0.0043	0.0033	0.0497	0.0011	0.1122	0.1637	0.0201	0.0055	0.1126	0.0179	0.0033	0.0032	0.0015	8e-04	0.03	0.0216	0.0236	0.0614	0.0195	0.0967	0.0015
1	rs11120217	213978359	1.04	0.120487900976968	0.96	0.130782650589638	0.424353302720118	0.309701196533519	0.0117	0.024	0.0299	0.0027	0.1725	0.0044	0.0034	0.0501	0.001	0.1122	0.1642	0.0203	0.0054	0.1125	0.0182	0.0034	0.0033	0.0014	6e-04	0.0299	0.0215	0.0236	0.0614	0.0197	0.0968	0.0013
1	rs17021481	213985718	1.04	0.120487900976968	0.96	0.130782650589638	0.405250457838372	0.278620938602695	0.0117	0.024	0.0299	0.0027	0.1723	0.0044	0.0034	0.0502	0.001	0.1122	0.1642	0.0203	0.0054	0.1124	0.0182	0.0034	0.0034	0.0014	6e-04	0.0299	0.0215	0.0236	0.0614	0.0197	0.0968	0.0013
1	rs12407817	213987056	1.04	0.120487900976968	0.97	0.112481740502774	0.407642783566371	0.279435143471736	0.0117	0.024	0.0299	0.0027	0.1723	0.0044	0.0034	0.0502	0.001	0.1122	0.1642	0.0203	0.0054	0.1124	0.0182	0.0034	0.0034	0.0014	6e-04	0.0299	0.0215	0.0236	0.0614	0.0197	0.0968	0.0013
1	rs72753526	213989727	1.04	0.120487900976968	0.97	0.112481740502774	0.39423587508606	0.280133613546453	0.0117	0.024	0.0299	0.0027	0.1723	0.0044	0.0034	0.0502	0.001	0.1122	0.1642	0.0204	0.0053	0.1124	0.0182	0.0034	0.0034	0.0014	6e-04	0.0299	0.0215	0.0236	0.0614	0.0197	0.0968	0.0013
1	rs111948736	213995810	1.03	0.13807906481078	0.97	0.112481740502774	0.373976164560889	0.2398703721829	0.0116	0.0239	0.03	0.0027	0.172	0.0044	0.0035	0.0504	9e-04	0.1118	0.1645	0.021	0.0052	0.1125	0.0183	0.0033	0.0034	0.0014	6e-04	0.03	0.0214	0.0236	0.0613	0.0198	0.0968	0.0012
1	rs7553890	214005905	1.03	0.13807906481078	0.97	0.112481740502774	0.372503090820129	0.240647261244145	0.0115	0.0238	0.0302	0.0028	0.1717	0.0044	0.0035	0.0508	9e-04	0.1113	0.1645	0.0216	0.0051	0.1125	0.0184	0.0032	0.0034	0.0013	5e-04	0.03	0.0214	0.0235	0.0614	0.0199	0.0969	0.0012
1	rs7515689	214008627	1.03	0.13807906481078	0.98	0.0961760782036991	0.383872255582577	0.234344671015195	0.0115	0.0237	0.0304	0.0028	0.1717	0.0045	0.0036	0.0508	9e-04	0.1113	0.1645	0.0216	0.0051	0.1124	0.0184	0.0032	0.0034	0.0013	5e-04	0.03	0.0214	0.0235	0.0613	0.02	0.0968	0.0012
1	rs11120222	214014136	1.03	0.13807906481078	0.98	0.0961760782036991	0.3819929369841	0.227877988354609	0.0115	0.0237	0.0305	0.0028	0.1717	0.0045	0.0036	0.0508	9e-04	0.1112	0.1646	0.0216	0.005	0.1124	0.0184	0.0032	0.0034	0.0013	5e-04	0.03	0.0214	0.0235	0.0613	0.02	0.0968	0.0012
1	rs115482605	214015322	1.03	0.13807906481078	0.98	0.0961760782036991	0.38298728769871	0.223093750891437	0.0115	0.0237	0.0305	0.0028	0.1717	0.0045	0.0036	0.0508	9e-04	0.1112	0.1646	0.0216	0.005	0.1123	0.0184	0.0032	0.0034	0.0013	5e-04	0.03	0.0214	0.0235	0.0613	0.02	0.0968	0.0012
1	rs12141985	214015653	1.03	0.13807906481078	0.98	0.0961760782036991	0.381165313260433	0.219311838498192	0.0115	0.0237	0.0305	0.0028	0.1717	0.0045	0.0036	0.0508	9e-04	0.1112	0.1646	0.0216	0.005	0.1123	0.0184	0.0032	0.0034	0.0013	5e-04	0.03	0.0214	0.0235	0.0613	0.02	0.0968	0.0012
1	rs61085916	214018306	1.03	0.13807906481078	0.98	0.0961760782036991	0.385367986500819	0.220930067034867	0.0115	0.0237	0.0305	0.0029	0.1718	0.0045	0.0036	0.0508	9e-04	0.1111	0.1646	0.0216	0.005	0.1123	0.0184	0.0032	0.0035	0.0013	5e-04	0.03	0.0214	0.0235	0.0612	0.02	0.0967	0.0012
1	rs78226055	214023716	1.03	0.13807906481078	0.98	0.0961760782036991	0.392890795170031	0.212878157496688	0.0115	0.0238	0.0306	0.0029	0.172	0.0045	0.0037	0.0507	8e-04	0.1109	0.1648	0.0216	0.005	0.1122	0.0184	0.0033	0.0035	0.0013	5e-04	0.0301	0.0214	0.0235	0.0612	0.0199	0.0965	0.0011
1	rs12118140	214023872	1.03	0.13807906481078	0.98	0.0961760782036991	0.400091324680187	0.211279633482853	0.0115	0.0237	0.0306	0.0029	0.172	0.0045	0.0037	0.0507	8e-04	0.1109	0.1648	0.0216	0.005	0.1122	0.0184	0.0033	0.0035	0.0013	5e-04	0.0301	0.0214	0.0235	0.0612	0.0199	0.0965	0.0011
1	rs4655468	214031770	1.02	0.157502178544443	0.98	0.0961760782036991	0.376821539542093	0.212878157496688	0.0115	0.0237	0.0305	0.003	0.1723	0.0046	0.0037	0.0507	8e-04	0.1108	0.1648	0.0215	0.005	0.1122	0.0184	0.0033	0.0035	0.0013	5e-04	0.0302	0.0214	0.0235	0.0611	0.0198	0.0964	0.0011
1	rs57407767	214037469	1.02	0.157502178544443	0.98	0.0961760782036991	0.373648558787185	0.210854034223391	0.0115	0.0237	0.0305	0.0031	0.1723	0.0046	0.0037	0.0506	8e-04	0.1107	0.1648	0.0215	0.0049	0.1121	0.0184	0.0033	0.0036	0.0012	5e-04	0.0302	0.0215	0.0236	0.0612	0.0198	0.0964	0.0011
1	rs55839541	214043710	1.02	0.157502178544443	0.98	0.0961760782036991	0.374959859446877	0.208624311328845	0.0115	0.0237	0.0305	0.0031	0.1723	0.0046	0.0037	0.0505	8e-04	0.1107	0.1648	0.0214	0.0049	0.1121	0.0184	0.0033	0.0036	0.0012	5e-04	0.0303	0.0215	0.0236	0.0613	0.0198	0.0964	0.0011
1	rs77785986	214079047	1.02	0.157502178544443	0.98	0.0961760782036991	0.344975330618645	0.190766070545243	0.0114	0.0235	0.0305	0.0032	0.1725	0.0046	0.0038	0.0505	7e-04	0.1104	0.1643	0.0212	0.0048	0.1117	0.0183	0.0034	0.0036	0.0011	5e-04	0.0307	0.0215	0.0234	0.0623	0.0198	0.0969	0.001
1	rs114672941	214081998	1.02	0.157502178544443	0.98	0.0961760782036991	0.340953040288901	0.190149301540982	0.0114	0.0235	0.0305	0.0032	0.1726	0.0047	0.0038	0.0505	7e-04	0.1104	0.1642	0.0212	0.0047	0.1117	0.0183	0.0034	0.0036	0.0011	5e-04	0.0308	0.0215	0.0234	0.0623	0.0198	0.0969	0.001
1	rs853745	214082799	1.02	0.157502178544443	0.98	0.0961760782036991	0.336541247139224	0.192414099329676	0.0114	0.0235	0.0305	0.0032	0.1725	0.0047	0.0038	0.0505	7e-04	0.1104	0.1642	0.0212	0.0047	0.1117	0.0183	0.0034	0.0036	0.0011	5e-04	0.0308	0.0215	0.0234	0.0623	0.0198	0.0969	0.001
1	rs143567350	214084458	1.02	0.157502178544443	0.98	0.0961760782036991	0.335507514908354	0.191589483714304	0.0114	0.0235	0.0305	0.0032	0.1726	0.0047	0.0038	0.0505	7e-04	0.1104	0.1642	0.0212	0.0047	0.1117	0.0183	0.0034	0.0036	0.0011	5e-04	0.0308	0.0215	0.0234	0.0623	0.0198	0.0969	0.001
1	rs17021615	214093238	1.02	0.157502178544443	0.98	0.0961760782036991	0.316031440812883	0.193860061239664	0.0114	0.0234	0.0304	0.0032	0.1728	0.0047	0.0038	0.0505	7e-04	0.1107	0.1642	0.0211	0.0046	0.1119	0.0183	0.0034	0.0036	0.0011	5e-04	0.031	0.0215	0.0234	0.0622	0.0198	0.0969	0.001
1	rs114536170	214094809	1.02	0.157502178544443	0.98	0.0961760782036991	0.313533889396319	0.199262679447104	0.0115	0.0233	0.0304	0.0032	0.1728	0.0047	0.0038	0.0505	7e-04	0.1107	0.1642	0.0211	0.0046	0.1119	0.0183	0.0034	0.0036	0.0011	5e-04	0.0311	0.0215	0.0234	0.0622	0.0198	0.0968	0.001
1	rs59240748	214097469	1.02	0.157502178544443	0.97	0.112481740502774	0.307138407747111	0.210641341207659	0.0115	0.0233	0.0304	0.0032	0.1729	0.0047	0.0038	0.0505	7e-04	0.1107	0.1641	0.021	0.0046	0.1119	0.0183	0.0034	0.0036	0.0011	5e-04	0.0311	0.0216	0.0233	0.0621	0.0199	0.0969	0.001
1	rs1991880	214097688	1.02	0.157502178544443	0.97	0.112481740502774	0.306547015700298	0.214587631989389	0.0115	0.0233	0.0304	0.0032	0.1729	0.0047	0.0038	0.0505	7e-04	0.1107	0.1641	0.021	0.0046	0.1119	0.0183	0.0034	0.0036	0.0011	5e-04	0.0311	0.0216	0.0234	0.0621	0.0199	0.0969	0.001
1	rs76881878	214098982	1.02	0.157502178544443	0.97	0.112481740502774	0.305169444479983	0.213411883311543	0.0114	0.0232	0.0304	0.0032	0.1729	0.0046	0.0038	0.0505	6e-04	0.1108	0.1641	0.021	0.0046	0.1119	0.0183	0.0034	0.0035	0.0011	5e-04	0.0312	0.0215	0.0234	0.0621	0.0198	0.0969	0.001
1	rs114568440	214102623	1.02	0.157502178544443	0.98	0.0961760782036991	0.302228561565258	0.226352149273201	0.0113	0.0231	0.0304	0.0032	0.1731	0.0046	0.0037	0.0505	6e-04	0.1113	0.164	0.021	0.0045	0.1117	0.0183	0.0034	0.0033	0.0011	5e-04	0.0316	0.0214	0.0234	0.0619	0.0198	0.0972	0.001
1	rs17710883	214104347	1.02	0.157502178544443	0.98	0.0961760782036991	0.306103867090835	0.233684375168443	0.0113	0.0231	0.0305	0.0032	0.1734	0.0045	0.0037	0.0504	6e-04	0.1114	0.164	0.021	0.0045	0.1117	0.0183	0.0034	0.0033	0.0011	5e-04	0.0317	0.0214	0.0234	0.0618	0.0197	0.0973	0.001
1	rs74454622	214107008	1.02	0.157502178544443	0.98	0.0961760782036991	0.303256154992593	0.245660658319526	0.0113	0.023	0.0305	0.0032	0.1735	0.0045	0.0036	0.0503	6e-04	0.1114	0.1639	0.021	0.0045	0.1117	0.0183	0.0034	0.0033	0.0011	5e-04	0.0318	0.0214	0.0234	0.0616	0.0197	0.0973	0.001
1	rs2068859	214112209	1.02	0.157502178544443	0.98	0.0961760782036991	0.301788730214409	0.240425210901591	0.0113	0.023	0.0305	0.0032	0.1735	0.0045	0.0037	0.0502	6e-04	0.1114	0.1639	0.021	0.0045	0.1116	0.0183	0.0034	0.0033	0.0011	5e-04	0.0318	0.0214	0.0235	0.0616	0.0198	0.0973	0.001
1	rs79198587	214116715	1.02	0.157502178544443	0.96	0.130782650589638	0.299740674920831	0.238319010462656	0.0113	0.023	0.0305	0.0032	0.1735	0.0045	0.0037	0.0502	5e-04	0.1114	0.1639	0.0211	0.0045	0.1116	0.0183	0.0034	0.0033	0.0011	5e-04	0.0319	0.0214	0.0235	0.0615	0.0198	0.0974	0.001
1	rs340849	214118090	1.02	0.157502178544443	0.96	0.130782650589638	0.298282309370907	0.242982741623154	0.0113	0.023	0.0305	0.0032	0.1735	0.0045	0.0037	0.0501	5e-04	0.1114	0.1639	0.0211	0.0045	0.1116	0.0183	0.0034	0.0033	0.0011	5e-04	0.0319	0.0214	0.0235	0.0615	0.0198	0.0974	0.001
1	rs10494973	214132143	1.02	0.157502178544443	0.96	0.130782650589638	0.311245355043571	0.247675215918046	0.0113	0.023	0.0304	0.0031	0.1733	0.0045	0.0037	0.05	5e-04	0.1119	0.1641	0.0211	0.0045	0.1118	0.0182	0.0034	0.0033	0.0011	5e-04	0.032	0.0213	0.0234	0.0616	0.0198	0.0973	9e-04
1	rs6700065	214135660	1.02	0.157502178544443	0.96	0.130782650589638	0.311642726413827	0.248123604624447	0.0113	0.023	0.0304	0.0031	0.1733	0.0045	0.0037	0.05	5e-04	0.1119	0.1641	0.0211	0.0045	0.1118	0.0182	0.0034	0.0033	0.0011	5e-04	0.032	0.0213	0.0234	0.0616	0.0198	0.0973	9e-04
1	rs34899509	214137232	1.02	0.157502178544443	0.96	0.130782650589638	0.318891360231453	0.235556771106777	0.0113	0.023	0.0304	0.0031	0.1733	0.0045	0.0037	0.05	5e-04	0.112	0.1641	0.0211	0.0045	0.1118	0.0182	0.0034	0.0033	0.0011	5e-04	0.032	0.0213	0.0234	0.0616	0.0197	0.0972	9e-04
1	rs77354382	214147076	1.02	0.157502178544443	0.95	0.15120882267165	0.345709279932507	0.225481738887739	0.0113	0.0228	0.0301	0.0031	0.1744	0.0043	0.0036	0.0494	6e-04	0.1135	0.1651	0.0207	0.0047	0.1104	0.0177	0.0032	0.0032	0.0012	5e-04	0.0328	0.0208	0.0232	0.0619	0.0197	0.0964	0.001
1	rs114027616	214148919	1.02	0.157502178544443	0.95	0.15120882267165	0.337991248970774	0.233794382761403	0.0113	0.0228	0.0301	0.0031	0.1745	0.0043	0.0036	0.0494	6e-04	0.1136	0.1652	0.0207	0.0047	0.1103	0.0177	0.0032	0.0032	0.0012	5e-04	0.0329	0.0207	0.0232	0.062	0.0198	0.0963	0.001
1	rs1431982	214149061	1.02	0.157502178544443	0.95	0.15120882267165	0.332107935169347	0.242314726367824	0.0113	0.0229	0.0301	0.0031	0.1745	0.0043	0.0036	0.0493	6e-04	0.1136	0.1651	0.0207	0.0047	0.1103	0.0177	0.0032	0.0032	0.0012	5e-04	0.0329	0.0207	0.0232	0.062	0.0198	0.0964	0.001
1	rs17712208	214150445	1.02	0.157502178544443	0.95	0.15120882267165	0.333187664651304	0.231487736252763	0.0113	0.0229	0.0301	0.0031	0.1747	0.0043	0.0036	0.0493	6e-04	0.1134	0.165	0.0207	0.0047	0.1103	0.0177	0.0031	0.0032	0.0012	5e-04	0.033	0.0207	0.0232	0.062	0.0197	0.0965	0.0011
1	rs17021749	214150482	1.02	0.157502178544443	0.95	0.15120882267165	0.328828595903107	0.232695058797546	0.0113	0.0229	0.03	0.0031	0.1755	0.0043	0.0036	0.0492	6e-04	0.1133	0.1647	0.0207	0.0048	0.11	0.0177	0.0031	0.0032	0.0012	6e-04	0.033	0.0207	0.0232	0.062	0.0197	0.0964	0.0011
1	rs11120236	214151024	1.02	0.157502178544443	0.95	0.15120882267165	0.328215609655562	0.232695058797546	0.0113	0.0229	0.03	0.0031	0.1755	0.0043	0.0036	0.0492	6e-04	0.1133	0.1647	0.0207	0.0048	0.11	0.0177	0.0031	0.0032	0.0012	6e-04	0.033	0.0207	0.0232	0.062	0.0197	0.0965	0.0011
1	rs115207184	214151337	1.02	0.157502178544443	0.95	0.15120882267165	0.328522028141315	0.233574384272801	0.0113	0.0229	0.03	0.0031	0.1755	0.0043	0.0036	0.0492	6e-04	0.1133	0.1647	0.0207	0.0048	0.11	0.0177	0.0031	0.0032	0.0012	6e-04	0.033	0.0207	0.0232	0.062	0.0196	0.0965	0.0011
1	rs1431979	214152475	1.02	0.157502178544443	0.95	0.15120882267165	0.32847094802677	0.229079194451356	0.0113	0.0229	0.0301	0.0031	0.1756	0.0043	0.0036	0.0492	6e-04	0.1134	0.1645	0.0207	0.0048	0.11	0.0177	0.0031	0.0032	0.0012	6e-04	0.033	0.0207	0.0232	0.0619	0.0196	0.0966	0.0011
1	rs72753585	214152964	1.02	0.157502178544443	0.95	0.15120882267165	0.328215609655562	0.224178172405594	0.0113	0.0229	0.0301	0.0031	0.1756	0.0043	0.0036	0.0492	6e-04	0.1134	0.1644	0.0207	0.0048	0.1099	0.0177	0.0031	0.0032	0.0012	6e-04	0.0331	0.0207	0.0232	0.062	0.0196	0.0966	0.0011
1	rs4140385	214157595	1.02	0.157502178544443	0.95	0.15120882267165	0.320603718926864	0.221038087386348	0.0113	0.0228	0.0301	0.0032	0.1752	0.0042	0.0036	0.0492	7e-04	0.1136	0.1642	0.0207	0.0049	0.1096	0.0178	0.0032	0.0032	0.0013	6e-04	0.0331	0.0208	0.0233	0.0616	0.0196	0.097	0.0011
1	rs340874	214159256	1.02	0.157502178544443	0.95	0.15120882267165	0.312637323989472	0.223093750891437	0.0113	0.0228	0.0301	0.0033	0.1752	0.0042	0.0036	0.0491	7e-04	0.1136	0.1641	0.0207	0.0049	0.1096	0.0178	0.0032	0.0032	0.0013	6e-04	0.0331	0.0208	0.0233	0.0616	0.0196	0.0971	0.0011
1	rs79397593	214162260	1.02	0.157502178544443	0.95	0.15120882267165	0.321512209076367	0.216408881536101	0.0113	0.0228	0.0301	0.0033	0.1751	0.0042	0.0036	0.0492	7e-04	0.1136	0.164	0.0207	0.0049	0.1095	0.0178	0.0032	0.0032	0.0013	6e-04	0.0332	0.0208	0.0233	0.0615	0.0196	0.0972	0.0011
1	rs114885230	214163005	1.02	0.157502178544443	0.95	0.15120882267165	0.325159639263023	0.213732330589478	0.0113	0.0228	0.03	0.0033	0.1751	0.0042	0.0036	0.0492	7e-04	0.1136	0.164	0.0207	0.0049	0.1094	0.0178	0.0032	0.0032	0.0013	6e-04	0.0332	0.0207	0.0233	0.0615	0.0195	0.0973	0.0011
1	rs72753589	214166715	1.02	0.157502178544443	0.95	0.15120882267165	0.308026625314453	0.196139671571806	0.0113	0.0227	0.03	0.0032	0.1748	0.0042	0.0036	0.0494	8e-04	0.1134	0.1638	0.0206	0.0049	0.1093	0.0178	0.0033	0.0032	0.0013	7e-04	0.0336	0.0207	0.0234	0.0615	0.0195	0.0976	0.0012
1	rs4655313	214167292	1.02	0.157502178544443	0.95	0.15120882267165	0.296005134056838	0.194895131615151	0.0113	0.0226	0.0301	0.0032	0.1747	0.0042	0.0036	0.0494	8e-04	0.1134	0.1638	0.0206	0.0049	0.1092	0.0178	0.0033	0.0032	0.0013	7e-04	0.0336	0.0207	0.0234	0.0616	0.0194	0.0976	0.0012
1	rs4282786	214176869	1.02	0.157502178544443	0.95	0.15120882267165	0.296634062793717	0.191486491249225	0.0115	0.0225	0.03	0.0031	0.1749	0.0043	0.0036	0.0499	9e-04	0.1129	0.1637	0.0204	0.005	0.1092	0.0181	0.0032	0.0031	0.0013	8e-04	0.0346	0.0204	0.0235	0.0602	0.0194	0.0978	0.0013
1	rs3754138	214179972	1.02	0.157502178544443	0.95	0.15120882267165	0.304138420067187	0.19025204923699	0.0115	0.0225	0.03	0.0031	0.1749	0.0043	0.0036	0.0498	0.001	0.1128	0.1637	0.0203	0.005	0.1092	0.0182	0.0031	0.0031	0.0013	8e-04	0.0347	0.0204	0.0235	0.0603	0.0194	0.0978	0.0013
1	rs116315050	214196898	1.02	0.157502178544443	0.94	0.173887076546345	0.317986765658352	0.16136683400676	0.0116	0.0226	0.0295	0.003	0.1745	0.0043	0.0035	0.0501	0.001	0.1127	0.1641	0.0192	0.005	0.1093	0.0184	0.0031	0.003	0.0013	8e-04	0.0355	0.0203	0.0238	0.0607	0.0192	0.0977	0.0013
1	rs113403343	214197911	1.02	0.157502178544443	0.94	0.173887076546345	0.317534974386708	0.160784872734272	0.0116	0.0226	0.0295	0.003	0.1745	0.0043	0.0035	0.0502	0.001	0.1127	0.1641	0.0191	0.005	0.1094	0.0184	0.0031	0.003	0.0013	8e-04	0.0356	0.0203	0.0238	0.0607	0.0192	0.0977	0.0013
1	rs77473391	214207773	1.02	0.157502178544443	0.94	0.173887076546345	0.330978748320898	0.159043458968422	0.0116	0.0226	0.0295	0.003	0.1745	0.0043	0.0035	0.0502	0.001	0.1127	0.1641	0.0189	0.005	0.1094	0.0185	0.003	0.003	0.0013	8e-04	0.0357	0.0203	0.0238	0.0607	0.0192	0.0977	0.0013
1	rs113692924	214210353	1.02	0.157502178544443	0.94	0.173887076546345	0.330312443834587	0.161172764327947	0.0116	0.0226	0.0295	0.003	0.1744	0.0043	0.0035	0.0502	0.001	0.1127	0.1641	0.0188	0.005	0.1094	0.0185	0.003	0.003	0.0013	8e-04	0.0358	0.0203	0.0238	0.0608	0.0192	0.0977	0.0012
1	rs115083933	214212395	1.02	0.157502178544443	0.94	0.173887076546345	0.32847094802677	0.158271656777745	0.0116	0.0226	0.0295	0.003	0.1744	0.0043	0.0035	0.0502	0.001	0.1127	0.1641	0.0188	0.005	0.1094	0.0185	0.003	0.003	0.0013	8e-04	0.0358	0.0203	0.0238	0.0608	0.0192	0.0977	0.0012
1	rs55843942	214219331	1.02	0.157502178544443	0.94	0.173887076546345	0.330056359319599	0.153287601628678	0.0116	0.0226	0.0295	0.003	0.1744	0.0043	0.0035	0.0502	0.001	0.1127	0.1643	0.0187	0.005	0.1094	0.0185	0.003	0.003	0.0013	8e-04	0.0359	0.0202	0.0239	0.0608	0.0192	0.0977	0.0012
1	rs72755403	214223408	1.03	0.13807906481078	0.94	0.173887076546345	0.331697089868161	0.154910747788584	0.0116	0.0226	0.0295	0.003	0.1744	0.0043	0.0035	0.0502	0.001	0.1127	0.1642	0.0186	0.005	0.1095	0.0185	0.003	0.003	0.0013	8e-04	0.0359	0.0202	0.0239	0.0609	0.0192	0.0977	0.0012
1	rs12062203	214223779	1.03	0.13807906481078	0.94	0.173887076546345	0.332313457187384	0.1553893040342	0.0116	0.0226	0.0295	0.003	0.1744	0.0043	0.0035	0.0502	0.001	0.1127	0.1642	0.0186	0.005	0.1095	0.0185	0.003	0.003	0.0013	8e-04	0.0359	0.0202	0.0239	0.0609	0.0192	0.0977	0.0012
1	rs78384920	214225713	1.03	0.13807906481078	0.94	0.173887076546345	0.335610813729687	0.157886255595879	0.0116	0.0226	0.0295	0.003	0.1744	0.0043	0.0035	0.0502	0.001	0.1127	0.1642	0.0186	0.005	0.1095	0.0185	0.003	0.003	0.0013	8e-04	0.0359	0.0202	0.0239	0.0609	0.0191	0.0977	0.0012
1	rs6701215	214228304	1.03	0.13807906481078	0.94	0.173887076546345	0.337576632271916	0.158078914483586	0.0116	0.0226	0.0295	0.003	0.1744	0.0043	0.0035	0.0503	0.001	0.1126	0.1642	0.0186	0.0049	0.1095	0.0185	0.003	0.003	0.0013	8e-04	0.0359	0.0202	0.0239	0.0609	0.0191	0.0977	0.0012
1	rs11120251	214239318	1.03	0.13807906481078	0.94	0.173887076546345	0.354366973824551	0.146106516385319	0.0116	0.0225	0.0296	0.0029	0.1741	0.0043	0.0034	0.0504	0.001	0.1122	0.164	0.0185	0.0049	0.1095	0.0186	0.003	0.003	0.0013	8e-04	0.0363	0.0203	0.024	0.0609	0.0191	0.0977	0.0012
1	rs17021870	214242637	1.03	0.13807906481078	0.93	0.198940398764014	0.359486084871485	0.144237467462872	0.0116	0.0225	0.0297	0.0029	0.1739	0.0043	0.0034	0.0505	0.001	0.112	0.1639	0.0185	0.0049	0.1095	0.0187	0.003	0.003	0.0013	8e-04	0.0365	0.0203	0.0241	0.0609	0.0191	0.0977	0.0012
1	rs116779960	214244208	1.03	0.13807906481078	0.93	0.198940398764014	0.357615371286158	0.138499183774223	0.0116	0.0225	0.0297	0.0029	0.174	0.0044	0.0034	0.0506	0.001	0.1117	0.1638	0.0185	0.0049	0.1095	0.0187	0.003	0.003	0.0013	8e-04	0.0366	0.0204	0.0241	0.0609	0.0191	0.0978	0.0012
1	rs12741222	214246689	1.03	0.13807906481078	0.93	0.198940398764014	0.355749672573723	0.137032169980304	0.0116	0.0224	0.0297	0.0029	0.1739	0.0044	0.0034	0.0506	0.001	0.1116	0.1638	0.0185	0.0049	0.1095	0.0187	0.003	0.003	0.0012	8e-04	0.0367	0.0204	0.0241	0.0609	0.019	0.0978	0.0012
1	rs76054442	214260141	1.03	0.13807906481078	0.93	0.198940398764014	0.339028946914352	0.127726796987499	0.0116	0.0223	0.0298	0.0029	0.1736	0.0044	0.0034	0.0509	0.0011	0.1112	0.1636	0.0184	0.0048	0.1095	0.0189	0.003	0.003	0.0012	8e-04	0.0371	0.0202	0.0244	0.0608	0.019	0.098	0.0012
1	rs1440620	214261350	1.03	0.13807906481078	0.94	0.173887076546345	0.331953837127475	0.1279051719469	0.0117	0.0224	0.0298	0.0029	0.1736	0.0044	0.0034	0.0508	0.0011	0.1112	0.1636	0.0184	0.0048	0.1096	0.0189	0.003	0.003	0.0012	8e-04	0.0371	0.0202	0.0244	0.0608	0.019	0.098	0.0012
1	rs79793739	214271983	1.03	0.13807906481078	0.94	0.173887076546345	0.39367514330081	0.171075384045467	0.0116	0.0223	0.0298	0.0029	0.1735	0.0044	0.0034	0.0508	0.0011	0.1112	0.1635	0.0184	0.0048	0.1096	0.0189	0.0031	0.003	0.0012	8e-04	0.0371	0.0202	0.0245	0.0607	0.019	0.098	0.0012
1	rs78248328	214272242	1.03	0.13807906481078	0.94	0.173887076546345	0.395302374219448	0.168900772879718	0.0116	0.0223	0.0298	0.0029	0.1735	0.0044	0.0034	0.0507	0.0011	0.1112	0.1635	0.0184	0.0048	0.1096	0.0189	0.0031	0.003	0.0012	8e-04	0.0371	0.0202	0.0245	0.0607	0.019	0.098	0.0012
1	rs1223747	214278981	1.03	0.13807906481078	0.94	0.173887076546345	0.399526412361593	0.153478242882587	0.0116	0.0222	0.0299	0.0029	0.1731	0.0044	0.0034	0.0507	0.0011	0.111	0.1632	0.0185	0.0048	0.1097	0.019	0.0031	0.0031	0.0012	8e-04	0.0373	0.0202	0.0247	0.0607	0.019	0.0982	0.0012
1	rs74139603	214280859	1.03	0.13807906481078	0.94	0.173887076546345	0.393114814101647	0.136574902417033	0.0116	0.0221	0.0299	0.0029	0.1728	0.0044	0.0034	0.0504	0.0011	0.1107	0.1633	0.0186	0.0048	0.1098	0.0192	0.0031	0.0031	0.0012	8e-04	0.0376	0.0203	0.0249	0.0606	0.019	0.0982	0.0013
1	rs116456286	214281035	1.03	0.13807906481078	0.92	0.226487429171296	0.380889641150425	0.136574902417033	0.0116	0.0221	0.0299	0.0029	0.1727	0.0044	0.0034	0.0504	0.0011	0.1107	0.1632	0.0186	0.0048	0.1098	0.0192	0.0031	0.0031	0.0012	8e-04	0.0376	0.0203	0.025	0.0606	0.019	0.0982	0.0013
1	rs116538385	214285299	1.04	0.120487900976968	0.91	0.256642068151906	0.328419872058873	0.0874315386263172	0.0115	0.0213	0.0305	0.0031	0.1699	0.0044	0.0033	0.0506	0.0013	0.1091	0.1615	0.0194	0.005	0.1106	0.0201	0.0031	0.0031	0.0012	9e-04	0.0394	0.0204	0.0266	0.0605	0.0192	0.0979	0.0014
1	rs6670341	214288010	1.04	0.120487900976968	0.91	0.256642068151906	0.447530815807217	0.121279973499453	0.0113	0.0209	0.032	0.0033	0.1667	0.0043	0.0031	0.0506	0.0015	0.1068	0.1576	0.0203	0.0051	0.1112	0.0214	0.0031	0.0032	0.0012	0.001	0.0414	0.021	0.0283	0.0603	0.0199	0.098	0.0017
1	rs1795042	214288058	1.04	0.120487900976968	0.91	0.256642068151906	0.458409616455314	0.129425089351059	0.0112	0.0208	0.032	0.0033	0.1666	0.0043	0.0031	0.0505	0.0015	0.1068	0.1575	0.0204	0.0051	0.1114	0.0215	0.0031	0.0032	0.0012	0.001	0.0415	0.0209	0.0285	0.0602	0.02	0.0977	0.0017
1	rs1795040	214288429	1.04	0.120487900976968	0.91	0.256642068151906	0.537969973631898	0.151765526550299	0.0113	0.0205	0.0322	0.0031	0.166	0.0042	0.003	0.0505	0.0016	0.106	0.1572	0.0202	0.0052	0.1122	0.0217	0.0029	0.0031	0.0012	0.0011	0.0421	0.0209	0.0288	0.0604	0.0198	0.0982	0.0017
1	rs76025656	214290732	1.04	0.120487900976968	0.91	0.256642068151906	0.608022326832396	0.161075760449301	0.0112	0.0204	0.0326	0.0031	0.166	0.0041	0.0028	0.0504	0.0016	0.1056	0.1565	0.02	0.0052	0.1127	0.0215	0.0029	0.0031	0.0012	0.0012	0.0423	0.0209	0.0292	0.0604	0.0199	0.0985	0.0018
1	rs12562066	214291972	1.04	0.120487900976968	0.91	0.256642068151906	0.60788405900215	0.15778995744588	0.0112	0.0204	0.0326	0.0031	0.166	0.0041	0.0028	0.0504	0.0016	0.1055	0.1564	0.02	0.0052	0.1127	0.0215	0.0029	0.0031	0.0012	0.0012	0.0423	0.0208	0.0293	0.0604	0.0199	0.0985	0.0018
1	rs12142722	214296080	1.04	0.120487900976968	0.91	0.256642068151906	0.654578678361078	0.165951115140525	0.0112	0.0204	0.0328	0.0031	0.166	0.0041	0.0027	0.0503	0.0016	0.1053	0.1561	0.02	0.0052	0.1129	0.0215	0.0029	0.0031	0.0012	0.0013	0.0424	0.0208	0.0294	0.0603	0.0199	0.0986	0.0018
1	rs78979840	214297369	1.04	0.120487900976968	0.91	0.256642068151906	0.665056338557342	0.163799650787437	0.0112	0.0203	0.0329	0.0031	0.166	0.0041	0.0027	0.0503	0.0016	0.1053	0.1559	0.02	0.0052	0.113	0.0215	0.0029	0.003	0.0012	0.0013	0.0425	0.0208	0.0295	0.0602	0.02	0.0987	0.0018
1	rs7540655	214301559	1.05	0.104628957265627	0.91	0.256642068151906	0.755657440381657	0.201039732629142	0.0111	0.0203	0.0335	0.0031	0.1655	0.004	0.0025	0.05	0.0017	0.1047	0.1549	0.02	0.0052	0.1132	0.0215	0.0028	0.003	0.0013	0.0015	0.043	0.0208	0.0301	0.0602	0.0201	0.0991	0.0018
1	rs1795052	214302012	1.04	0.120487900976968	0.91	0.256642068151906	0.762761395742677	0.182598724583481	0.0111	0.0203	0.0335	0.0032	0.1653	0.0041	0.0025	0.0499	0.0017	0.1046	0.1548	0.02	0.0052	0.1132	0.0215	0.0028	0.003	0.0013	0.0015	0.043	0.0215	0.0301	0.0601	0.0202	0.099	0.0018
1	rs723098	214304491	1.05	0.104628957265627	0.91	0.256642068151906	0.913945901943856	0.219096369421157	0.0111	0.0196	0.0336	0.0032	0.1649	0.004	0.0023	0.0496	0.0017	0.1028	0.1547	0.0205	0.0052	0.1147	0.0218	0.0026	0.0032	0.0013	0.0017	0.0432	0.0214	0.0307	0.0601	0.0205	0.0989	0.0018
1	rs1223785	214305405	1.05	0.104628957265627	0.91	0.256642068151906	0.904292158193494	0.201877822249935	0.0111	0.0196	0.0336	0.0032	0.1649	0.004	0.0023	0.0496	0.0017	0.1027	0.1547	0.0205	0.0052	0.1147	0.0218	0.0026	0.0032	0.0013	0.0017	0.0432	0.0214	0.0307	0.0601	0.0205	0.099	0.0018
1	rs7535649	214312495	1.05	0.104628957265627	0.91	0.256642068151906	0.86764563758768	0.225808014902499	0.0113	0.0197	0.0335	0.0032	0.1643	0.0039	0.0022	0.0498	0.0016	0.1023	0.1543	0.0208	0.005	0.1153	0.0214	0.0025	0.0031	0.0013	0.0017	0.0432	0.0215	0.0309	0.0603	0.0208	0.0996	0.0016
1	rs11585052	214315876	1.05	0.104628957265627	0.91	0.256642068151906	0.875346009324151	0.227114652465071	0.0113	0.0197	0.0335	0.0032	0.164	0.0039	0.0022	0.0498	0.0016	0.1022	0.1544	0.0208	0.005	0.1155	0.0213	0.0024	0.0031	0.0013	0.0017	0.0433	0.0214	0.0309	0.0603	0.0209	0.0997	0.0016
1	rs12135339	214329866	1.05	0.104628957265627	0.91	0.256642068151906	0.890832826059199	0.244432118962801	0.0113	0.0198	0.0335	0.0032	0.1638	0.0038	0.0021	0.0499	0.0015	0.1021	0.1545	0.0208	0.005	0.1156	0.0212	0.0024	0.003	0.0013	0.0017	0.0433	0.0214	0.0309	0.0604	0.021	0.0998	0.0016
1	rs72755429	214339895	1.05	0.104628957265627	0.91	0.256642068151906	0.879573121043271	0.234895375970561	0.0113	0.0198	0.0335	0.0032	0.1637	0.0038	0.0021	0.0499	0.0015	0.102	0.1546	0.0209	0.005	0.1156	0.0212	0.0024	0.003	0.0013	0.0017	0.0434	0.0214	0.031	0.0604	0.0211	0.0998	0.0016
1	rs1223801	214348141	1.05	0.104628957265627	0.91	0.256642068151906	0.881364101215165	0.229079194451356	0.0113	0.0198	0.0336	0.0032	0.1637	0.0038	0.0021	0.0499	0.0015	0.102	0.1546	0.0209	0.005	0.1156	0.0212	0.0024	0.003	0.0013	0.0017	0.0434	0.0214	0.031	0.0604	0.0211	0.0998	0.0016
1	rs75492344	214351686	1.05	0.104628957265627	0.91	0.256642068151906	0.880224208735702	0.226352149273201	0.0113	0.0198	0.0336	0.0032	0.1637	0.0038	0.0021	0.0499	0.0015	0.102	0.1546	0.0209	0.005	0.1156	0.0212	0.0024	0.003	0.0013	0.0017	0.0434	0.0214	0.031	0.0604	0.0211	0.0998	0.0016
1	rs2860075	214352015	1.05	0.104628957265627	0.91	0.256642068151906	0.873641345220373	0.225808014902499	0.0113	0.0198	0.0335	0.0032	0.1637	0.0038	0.0021	0.0499	0.0015	0.102	0.1546	0.0209	0.005	0.1156	0.0212	0.0024	0.003	0.0013	0.0017	0.0434	0.0214	0.031	0.0604	0.0211	0.0998	0.0016
1	rs17783020	214361741	1.05	0.104628957265627	0.91	0.256642068151906	0.87599577444363	0.231597408969271	0.0113	0.0199	0.0336	0.0033	0.1636	0.0038	0.0021	0.0498	0.0015	0.102	0.1545	0.0209	0.0049	0.1155	0.0212	0.0024	0.0031	0.0013	0.0017	0.0434	0.0214	0.031	0.0606	0.0212	0.0998	0.0015
1	rs1866802	214377994	1.04	0.120487900976968	0.91	0.256642068151906	0.873884782684911	0.233464410079361	0.0113	0.02	0.0336	0.0033	0.1635	0.0038	0.0021	0.0497	0.0015	0.102	0.1544	0.0208	0.0049	0.1154	0.0213	0.0024	0.0031	0.0013	0.0017	0.0434	0.0213	0.031	0.0608	0.0213	0.0998	0.0015
1	rs74139771	214384806	1.04	0.120487900976968	0.91	0.256642068151906	0.866270714262905	0.231597408969271	0.0113	0.02	0.0336	0.0033	0.1635	0.0038	0.0021	0.0497	0.0015	0.102	0.1544	0.0208	0.0049	0.1155	0.0213	0.0024	0.0031	0.0013	0.0017	0.0434	0.0213	0.031	0.0608	0.0212	0.0998	0.0015
1	rs1147667	214389524	1.04	0.120487900976968	0.91	0.256642068151906	0.8582016475369	0.22831455349627	0.0113	0.02	0.0336	0.0033	0.1635	0.0038	0.0021	0.0497	0.0015	0.102	0.1543	0.0208	0.0049	0.1155	0.0213	0.0024	0.0031	0.0013	0.0017	0.0434	0.0213	0.0311	0.0609	0.0213	0.0999	0.0015
1	rs77088565	214389756	1.04	0.120487900976968	0.91	0.256642068151906	0.857879551387503	0.227768889453881	0.0113	0.02	0.0336	0.0033	0.1635	0.0038	0.0021	0.0497	0.0015	0.102	0.1543	0.0208	0.0049	0.1155	0.0213	0.0024	0.0031	0.0013	0.0017	0.0434	0.0213	0.0311	0.0609	0.0213	0.0999	0.0015
1	rs17022235	214389784	1.04	0.120487900976968	0.91	0.256642068151906	0.857879551387503	0.227987104214197	0.0113	0.02	0.0336	0.0033	0.1635	0.0038	0.0021	0.0497	0.0015	0.102	0.1543	0.0208	0.0049	0.1155	0.0213	0.0024	0.0031	0.0013	0.0017	0.0434	0.0213	0.0311	0.0609	0.0213	0.0999	0.0015
1	rs1223777	214395861	1.04	0.120487900976968	0.91	0.256642068151906	0.856511215606866	0.230501438186522	0.0113	0.02	0.0336	0.0033	0.1635	0.0037	0.0021	0.0497	0.0015	0.1019	0.1542	0.0208	0.0049	0.1155	0.0213	0.0024	0.0031	0.0013	0.0017	0.0433	0.0213	0.031	0.061	0.0212	0.1	0.0015
1	rs116746608	214400631	1.04	0.120487900976968	0.91	0.256642068151906	0.846718654140728	0.240980459697896	0.0115	0.0198	0.0336	0.0033	0.1633	0.0038	0.0021	0.0498	0.0015	0.1016	0.1539	0.0209	0.0046	0.1156	0.0214	0.0024	0.0031	0.0012	0.0017	0.0434	0.0214	0.0313	0.0612	0.0212	0.1003	0.0013
1	rs35268016	214400690	1.04	0.120487900976968	0.92	0.226487429171296	0.844158052117147	0.241536117976837	0.0115	0.0198	0.0336	0.0033	0.1633	0.0038	0.0021	0.0498	0.0015	0.1016	0.1539	0.0209	0.0046	0.1157	0.0214	0.0024	0.0031	0.0012	0.0017	0.0434	0.0214	0.0314	0.0611	0.0212	0.1003	0.0013
1	rs10864089	214402245	1.04	0.120487900976968	0.92	0.226487429171296	0.852973950980004	0.249807351088719	0.0115	0.0198	0.0336	0.0033	0.1633	0.0038	0.002	0.0499	0.0015	0.1018	0.1538	0.0208	0.0046	0.1156	0.0214	0.0024	0.0031	0.0012	0.0017	0.0434	0.0214	0.0314	0.0614	0.0211	0.1003	0.0013
1	rs114744519	214404834	1.05	0.104628957265627	0.92	0.226487429171296	0.795593652662775	0.250144533136699	0.0115	0.0202	0.0336	0.0032	0.1632	0.0038	0.002	0.0498	0.0014	0.1018	0.1534	0.0208	0.0045	0.1155	0.0214	0.0024	0.003	0.0013	0.0016	0.0433	0.0214	0.0314	0.0617	0.0211	0.1004	0.0013
1	rs1660366	214406054	1.05	0.104628957265627	0.92	0.226487429171296	0.787348672316805	0.248908903717352	0.0115	0.0202	0.0336	0.0032	0.1632	0.0038	0.002	0.0498	0.0014	0.1018	0.1534	0.0208	0.0045	0.1155	0.0214	0.0024	0.003	0.0013	0.0016	0.0433	0.0214	0.0314	0.0617	0.0211	0.1004	0.0013
1	rs1795064	214406272	1.05	0.104628957265627	0.92	0.226487429171296	0.780764050901866	0.248235742009715	0.0115	0.0202	0.0336	0.0032	0.1632	0.0038	0.002	0.0498	0.0014	0.1019	0.1534	0.0208	0.0045	0.1155	0.0214	0.0024	0.003	0.0013	0.0016	0.0433	0.0214	0.0314	0.0618	0.0211	0.1004	0.0013
1	rs12754343	214410272	1.04	0.120487900976968	0.92	0.226487429171296	0.773587244884428	0.217160279196102	0.0115	0.0203	0.0336	0.0031	0.163	0.0037	0.002	0.0499	0.0014	0.102	0.1531	0.0207	0.0045	0.1156	0.0215	0.0024	0.0031	0.0013	0.0016	0.0433	0.0215	0.031	0.062	0.0208	0.101	0.0013
1	rs7514000	214414728	1.03	0.13807906481078	0.92	0.226487429171296	0.742898391179641	0.0593521258112914	0.0123	0.0213	0.0338	0.0029	0.156	0.0039	0.0025	0.0509	0.0015	0.1004	0.1481	0.0198	0.0051	0.1145	0.0227	0.0039	0.0041	0.0021	0.0022	0.0432	0.0215	0.0311	0.0654	0.0192	0.1048	0.002
1	rs1147677	214415479	1.03	0.13807906481078	0.92	0.226487429171296	0.747444246115943	0.0587627352439238	0.0123	0.0213	0.0338	0.0029	0.156	0.0039	0.0025	0.0509	0.0015	0.1004	0.1481	0.0198	0.0051	0.1145	0.0227	0.0039	0.0041	0.0021	0.0022	0.0432	0.0215	0.0311	0.0654	0.0192	0.1048	0.002
1	rs4655322	214415980	1.03	0.13807906481078	0.92	0.226487429171296	0.752078343089577	0.0584363811717899	0.0123	0.0213	0.0338	0.0029	0.156	0.0039	0.0025	0.0509	0.0015	0.1004	0.1481	0.0198	0.0051	0.1145	0.0227	0.0039	0.0041	0.0021	0.0022	0.0432	0.0215	0.0311	0.0654	0.0192	0.1048	0.002
1	rs10864090	214420834	1.03	0.13807906481078	0.92	0.226487429171296	0.738666598608864	0.053258562144801	0.0124	0.0213	0.0338	0.003	0.1555	0.0039	0.0026	0.051	0.0016	0.1004	0.1482	0.0199	0.0051	0.1144	0.0226	0.004	0.0042	0.0021	0.0023	0.0432	0.0215	0.0311	0.0653	0.0192	0.1049	0.0021
1	rs79947927	214421006	1.03	0.13807906481078	0.92	0.226487429171296	0.743579492408311	0.0551521596853757	0.0124	0.0213	0.0338	0.003	0.1555	0.0039	0.0025	0.051	0.0016	0.1004	0.1482	0.0199	0.0051	0.1144	0.0226	0.004	0.0042	0.0021	0.0023	0.0432	0.0215	0.0311	0.0653	0.0192	0.1049	0.0021
1	rs11120283	214424918	1.02	0.157502178544443	0.92	0.226487429171296	0.685579084432592	0.0496185149648115	0.0128	0.0214	0.0337	0.003	0.1551	0.0038	0.0025	0.051	0.0017	0.1007	0.1472	0.0198	0.0052	0.1141	0.0225	0.0043	0.0042	0.0024	0.0023	0.043	0.0214	0.0315	0.0652	0.019	0.1052	0.0022
1	rs2119336	214430869	1.02	0.157502178544443	0.92	0.226487429171296	0.67967645384801	0.0485304296482857	0.0129	0.0214	0.0336	0.003	0.1551	0.0038	0.0025	0.0509	0.0017	0.1008	0.1471	0.0198	0.0052	0.114	0.0225	0.0043	0.0042	0.0024	0.0024	0.043	0.0214	0.0316	0.0652	0.019	0.1053	0.0022
1	rs73090335	214432090	1.02	0.157502178544443	0.92	0.226487429171296	0.679894661355852	0.0488316151113973	0.0129	0.0214	0.0336	0.003	0.1551	0.0038	0.0025	0.0509	0.0017	0.1008	0.147	0.0198	0.0053	0.1139	0.0225	0.0043	0.0042	0.0024	0.0024	0.043	0.0214	0.0316	0.0651	0.019	0.1053	0.0022
1	rs80111545	214435884	1.02	0.157502178544443	0.92	0.226487429171296	0.681204566661673	0.0490731513813373	0.0129	0.0215	0.0336	0.003	0.1552	0.0037	0.0025	0.0509	0.0017	0.1007	0.1469	0.0198	0.0053	0.1138	0.0225	0.0043	0.0042	0.0025	0.0024	0.0431	0.0214	0.0316	0.0651	0.019	0.1053	0.0022
1	rs10453834	214443493	1.02	0.157502178544443	0.92	0.226487429171296	0.721024535033411	0.0593521258112914	0.013	0.0216	0.0337	0.0029	0.1553	0.0037	0.0025	0.0508	0.0017	0.1007	0.1465	0.0198	0.0054	0.1133	0.0228	0.0044	0.0041	0.0026	0.0024	0.043	0.0214	0.0317	0.0651	0.019	0.1057	0.0023
1	rs7544984	214466932	1.01	0.178854520006857	0.92	0.226487429171296	0.800120780611986	0.0626719286042323	0.0131	0.0221	0.0338	0.0029	0.1551	0.0037	0.0025	0.0506	0.0018	0.1005	0.1458	0.0198	0.0057	0.1126	0.0228	0.0046	0.004	0.0028	0.0026	0.0431	0.0215	0.0315	0.0649	0.019	0.106	0.0024
1	rs79612787	214467488	1.01	0.178854520006857	0.92	0.226487429171296	0.797777776458079	0.0632776061613162	0.0131	0.0221	0.0338	0.0029	0.155	0.0037	0.0026	0.0506	0.0018	0.1005	0.1458	0.0198	0.0058	0.1126	0.0228	0.0046	0.0041	0.0028	0.0026	0.043	0.0214	0.0315	0.0649	0.019	0.106	0.0024
1	rs6701764	214469508	1.01	0.178854520006857	0.92	0.226487429171296	0.849523094345829	0.0648365928645739	0.0132	0.0223	0.0339	0.0029	0.1546	0.0037	0.0026	0.0504	0.0019	0.1006	0.1458	0.0197	0.006	0.1128	0.0226	0.0046	0.0041	0.0029	0.0027	0.0428	0.0214	0.0314	0.065	0.019	0.106	0.0024
1	rs6662275	214481045	1.01	0.178854520006857	0.92	0.226487429171296	0.867726544184058	0.0610024421931674	0.0133	0.0225	0.0338	0.0029	0.1544	0.0038	0.0026	0.0503	0.0019	0.1011	0.1456	0.0196	0.0061	0.1126	0.0226	0.0046	0.0042	0.0029	0.0027	0.0427	0.0215	0.0313	0.065	0.0189	0.1061	0.0024
1	rs114284617	214484438	1.01	0.178854520006857	0.92	0.226487429171296	0.885195431168657	0.0600758931358558	0.0133	0.0225	0.0338	0.0029	0.1545	0.0038	0.0026	0.0502	0.0019	0.1011	0.1455	0.0196	0.0061	0.1126	0.0226	0.0047	0.0042	0.0029	0.0028	0.0426	0.0215	0.0313	0.0649	0.0189	0.1061	0.0024
1	rs115409584	214486021	1.01	0.178854520006857	0.92	0.226487429171296	0.893943905473687	0.0616679452004823	0.0133	0.0225	0.0338	0.0029	0.1545	0.0038	0.0026	0.0502	0.0019	0.1011	0.1455	0.0196	0.0061	0.1126	0.0226	0.0047	0.0042	0.0029	0.0028	0.0426	0.0215	0.0313	0.0649	0.0189	0.106	0.0024
1	rs6677732	214490228	1.01	0.178854520006857	0.92	0.226487429171296	0.895091241634773	0.0615345997089099	0.0133	0.0225	0.0338	0.0029	0.1545	0.0038	0.0026	0.0502	0.0019	0.1011	0.1455	0.0196	0.0061	0.1125	0.0226	0.0047	0.0042	0.0029	0.0028	0.0426	0.0215	0.0313	0.0649	0.0189	0.106	0.0024
1	rs1134647	214492286	1.01	0.178854520006857	0.92	0.226487429171296	0.89755190034573	0.0622025491949414	0.0133	0.0225	0.0338	0.0029	0.1545	0.0038	0.0026	0.0502	0.0019	0.1011	0.1455	0.0196	0.0061	0.1126	0.0226	0.0047	0.0042	0.0029	0.0028	0.0426	0.0215	0.0313	0.0649	0.0189	0.1061	0.0024
1	rs3754136	214501190	1.01	0.178854520006857	0.92	0.226487429171296	0.923974709931826	0.05791583074535	0.0133	0.0226	0.0338	0.003	0.1545	0.0038	0.0026	0.0502	0.0019	0.1011	0.1454	0.0196	0.0061	0.1125	0.0226	0.0047	0.0042	0.0029	0.0029	0.0426	0.0215	0.0313	0.0649	0.0189	0.106	0.0024
1	rs116279916	214502375	1.01	0.178854520006857	0.92	0.226487429171296	0.923725510005048	0.0577860044362551	0.0133	0.0226	0.0338	0.003	0.1545	0.0038	0.0026	0.0502	0.0019	0.1011	0.1454	0.0196	0.0061	0.1125	0.0226	0.0047	0.0042	0.0029	0.0029	0.0426	0.0215	0.0313	0.0649	0.0189	0.106	0.0024
1	rs34259050	214507580	1.01	0.178854520006857	0.92	0.226487429171296	0.907010664165763	0.0561096384121805	0.0133	0.0226	0.0338	0.003	0.1544	0.0038	0.0027	0.0501	0.0019	0.1011	0.1454	0.0197	0.0061	0.1125	0.0225	0.0047	0.0042	0.0029	0.0029	0.0426	0.0215	0.0313	0.0649	0.0188	0.1059	0.0024
1	rs12127760	214512306	1.01	0.178854520006857	0.92	0.226487429171296	0.896321216365527	0.0553430878808383	0.0133	0.0227	0.0338	0.0031	0.1543	0.0039	0.0027	0.0501	0.0019	0.1011	0.1453	0.0197	0.0062	0.1125	0.0225	0.0047	0.0042	0.003	0.0029	0.0426	0.0215	0.0313	0.0649	0.0188	0.1058	0.0024
1	rs4655339	214527686	1.01	0.178854520006857	0.92	0.226487429171296	0.866432422015675	0.0572679468469331	0.0136	0.023	0.0337	0.0033	0.1535	0.0042	0.0029	0.0498	0.002	0.1014	0.1447	0.0199	0.0062	0.1122	0.0225	0.0049	0.0043	0.003	0.0031	0.0426	0.0216	0.0317	0.065	0.0188	0.1049	0.0024
1	rs17022700	214528156	1.01	0.178854520006857	0.92	0.226487429171296	0.863200697211135	0.057526725948247	0.0136	0.023	0.0337	0.0033	0.1534	0.0042	0.0029	0.0498	0.002	0.1013	0.1446	0.0199	0.0062	0.1122	0.0225	0.0049	0.0043	0.003	0.0031	0.0426	0.0217	0.0317	0.065	0.0188	0.1049	0.0024
1	rs3002311	214542668	1.01	0.178854520006857	0.92	0.226487429171296	0.849683467307752	0.0708059500299208	0.0137	0.0236	0.0336	0.0033	0.1526	0.0043	0.003	0.0496	0.002	0.1017	0.1438	0.0201	0.0061	0.1123	0.0226	0.005	0.0043	0.003	0.0033	0.0425	0.0217	0.0319	0.0653	0.0191	0.1044	0.0024
1	rs2936017	214548682	1.01	0.178854520006857	0.92	0.226487429171296	0.879654495887863	0.0723679956772017	0.0138	0.0238	0.0336	0.0033	0.1524	0.0043	0.003	0.0496	0.0019	0.1018	0.1437	0.0201	0.0061	0.1122	0.0227	0.0051	0.0043	0.003	0.0033	0.0424	0.0217	0.0319	0.0655	0.019	0.1044	0.0024
1	rs2936013	214551626	1.01	0.178854520006857	0.92	0.226487429171296	0.873154556299228	0.072939502508463	0.0138	0.0238	0.0336	0.0033	0.1523	0.0043	0.003	0.0496	0.0018	0.1019	0.1437	0.0201	0.0061	0.1122	0.0227	0.0051	0.0043	0.003	0.0033	0.0424	0.0217	0.0319	0.0655	0.019	0.1044	0.0024
1	rs3013449	214553378	1.01	0.178854520006857	0.92	0.226487429171296	0.869912229263874	0.0758247429028631	0.0138	0.0239	0.0336	0.0033	0.1522	0.0044	0.003	0.0495	0.0018	0.102	0.1436	0.0202	0.0061	0.1121	0.0227	0.0051	0.0043	0.003	0.0033	0.0424	0.0217	0.032	0.0655	0.019	0.1043	0.0024
1	rs61821367	214554145	1.01	0.178854520006857	0.92	0.226487429171296	0.877052077063701	0.0745206892954474	0.0138	0.0239	0.0336	0.0033	0.1521	0.0044	0.003	0.0495	0.0018	0.102	0.1437	0.0201	0.0061	0.1121	0.0227	0.0051	0.0043	0.003	0.0034	0.0424	0.0217	0.032	0.0655	0.019	0.1043	0.0024
1	rs12748350	214564177	1.01	0.178854520006857	0.92	0.226487429171296	0.916428123177969	0.0713723338817499	0.0139	0.0242	0.0335	0.0034	0.1514	0.0044	0.003	0.0496	0.0018	0.1021	0.1439	0.0201	0.0061	0.1122	0.0225	0.0052	0.0044	0.0031	0.0034	0.0423	0.0218	0.032	0.0655	0.0188	0.1039	0.0024
1	rs77222254	214565482	1.01	0.178854520006857	0.92	0.226487429171296	0.917504625539362	0.0706646464046577	0.0139	0.0243	0.0335	0.0034	0.1512	0.0045	0.0031	0.0496	0.0018	0.1021	0.144	0.0201	0.0061	0.1122	0.0225	0.0052	0.0044	0.0031	0.0035	0.0423	0.0218	0.032	0.0655	0.0188	0.1038	0.0024
1	rs115384881	214566594	1.01	0.178854520006857	0.92	0.226487429171296	0.919161813123332	0.0704529105358112	0.0139	0.0243	0.0334	0.0035	0.151	0.0045	0.0031	0.0495	0.0018	0.1022	0.1441	0.0201	0.0062	0.1124	0.0226	0.0053	0.0044	0.0031	0.0035	0.0422	0.0218	0.032	0.0654	0.0188	0.1037	0.0024
1	rs4129186	214569107	1.01	0.178854520006857	0.92	0.226487429171296	0.914855723139451	0.0705940384961114	0.0139	0.0244	0.0332	0.0035	0.1507	0.0045	0.0031	0.0497	0.0018	0.1022	0.1443	0.0202	0.0062	0.1124	0.0227	0.0053	0.0045	0.0031	0.0035	0.0421	0.0219	0.032	0.0654	0.0188	0.1032	0.0023
1	rs11580603	214571251	1	0.202230525110681	0.92	0.226487429171296	0.932714333247349	0.0736564921435649	0.0139	0.0245	0.0332	0.0036	0.1505	0.0045	0.0031	0.0498	0.0018	0.1023	0.1445	0.0202	0.0062	0.1126	0.0228	0.0053	0.0045	0.0031	0.0036	0.0421	0.0219	0.032	0.0653	0.0188	0.1027	0.0023
1	rs73074082	214573136	1.01	0.178854520006857	0.92	0.226487429171296	0.919907954680408	0.0764802456905709	0.0139	0.0246	0.0332	0.0036	0.1504	0.0045	0.0031	0.0497	0.0018	0.1023	0.1445	0.0202	0.0062	0.1125	0.0228	0.0054	0.0045	0.0031	0.0035	0.0421	0.0219	0.032	0.0653	0.0188	0.1026	0.0023
1	rs11582259	214574035	1.01	0.178854520006857	0.92	0.226487429171296	0.901823756991525	0.0766262266642241	0.0139	0.0246	0.0332	0.0036	0.1503	0.0045	0.0031	0.0499	0.0017	0.1024	0.1445	0.0202	0.0062	0.1126	0.0228	0.0054	0.0045	0.0031	0.0035	0.0421	0.0219	0.0321	0.0653	0.0188	0.1024	0.0023
1	rs4578186	214574065	1.01	0.178854520006857	0.92	0.226487429171296	0.901165994467881	0.0764802456905709	0.0139	0.0246	0.0332	0.0036	0.1503	0.0045	0.0031	0.05	0.0017	0.1024	0.1445	0.0202	0.0062	0.1126	0.0228	0.0054	0.0045	0.0031	0.0035	0.0421	0.0218	0.0321	0.0653	0.0188	0.1024	0.0023
1	rs55801232	214576241	1	0.202230525110681	0.92	0.226487429171296	1.06167278599553	0.100015331350576	0.0141	0.0253	0.033	0.0036	0.1488	0.0047	0.0032	0.0513	0.0017	0.102	0.1428	0.0202	0.0064	0.1127	0.0226	0.0054	0.0045	0.0031	0.0038	0.042	0.0217	0.0321	0.0665	0.0197	0.1013	0.0022
1	rs72757974	214576454	1	0.202230525110681	0.92	0.226487429171296	1.14769303882765	0.114274638634281	0.0142	0.0255	0.0331	0.0036	0.1483	0.0048	0.0033	0.0516	0.0017	0.1019	0.1421	0.0202	0.0065	0.1125	0.0226	0.0054	0.0045	0.0031	0.0039	0.0422	0.0217	0.0322	0.0666	0.02	0.1013	0.0022
1	rs114079648	214576815	1	0.202230525110681	0.92	0.226487429171296	1.23707785902581	0.134478707728928	0.0143	0.0261	0.0332	0.0037	0.1486	0.0049	0.0033	0.052	0.0017	0.1022	0.1402	0.02	0.0066	0.1124	0.0224	0.0054	0.0046	0.0031	0.004	0.042	0.0215	0.032	0.0666	0.0204	0.1013	0.0021
1	rs5003922	214577283	1	0.202230525110681	0.92	0.226487429171296	1.25721964751286	0.147984245880633	0.0144	0.0269	0.033	0.0038	0.1483	0.005	0.0034	0.0524	0.0017	0.1024	0.1396	0.0198	0.0067	0.1125	0.0221	0.0054	0.0046	0.0031	0.0041	0.0419	0.0212	0.0318	0.0669	0.0206	0.1009	0.0021
1	rs61819560	214578544	1	0.202230525110681	0.92	0.226487429171296	1.33209988752363	0.146293899622087	0.0147	0.0271	0.0326	0.0039	0.1487	0.0052	0.0035	0.0526	0.0017	0.1028	0.1383	0.0199	0.007	0.1133	0.0215	0.0055	0.0047	0.0032	0.0042	0.042	0.0205	0.0314	0.0669	0.0208	0.1007	0.0021
1	rs34470079	214583377	0.98	0.255415240389183	0.92	0.226487429171296	1.54372206267042	0.176754473406879	0.0152	0.0275	0.032	0.0041	0.1501	0.0057	0.0036	0.0527	0.0018	0.1036	0.1368	0.0198	0.0074	0.1148	0.0202	0.0056	0.0049	0.0033	0.0044	0.0414	0.0189	0.0308	0.0665	0.021	0.0999	0.0021
1	rs11120315	214586697	0.98	0.255415240389183	0.92	0.226487429171296	1.55754196182747	0.174156024337208	0.0152	0.0275	0.0321	0.0041	0.1503	0.0058	0.0036	0.0526	0.0018	0.1036	0.1369	0.0199	0.0074	0.1148	0.0202	0.0056	0.0049	0.0033	0.0044	0.0414	0.0189	0.0308	0.0663	0.0211	0.0998	0.0021
1	rs12078874	214588645	0.98	0.255415240389183	0.92	0.226487429171296	1.56334735000603	0.174056350721269	0.0152	0.0276	0.0321	0.004	0.1503	0.0058	0.0036	0.0526	0.0018	0.1037	0.137	0.0199	0.0074	0.1148	0.0202	0.0056	0.0049	0.0033	0.0044	0.0415	0.0189	0.0308	0.0662	0.0211	0.0998	0.0021
1	rs11120316	214594191	0.98	0.255415240389183	0.92	0.226487429171296	1.56620197280252	0.174654689430168	0.0153	0.0276	0.0321	0.004	0.1503	0.0058	0.0036	0.0526	0.0018	0.1036	0.1373	0.0199	0.0074	0.1148	0.0202	0.0056	0.005	0.0034	0.0044	0.0414	0.0189	0.0307	0.066	0.0214	0.0997	0.0021
1	rs17788590	214598954	0.98	0.255415240389183	0.92	0.226487429171296	1.54859458716317	0.171471809883169	0.0153	0.0275	0.0321	0.004	0.1505	0.0058	0.0036	0.0527	0.0018	0.1036	0.1372	0.0199	0.0074	0.1148	0.0201	0.0056	0.0049	0.0034	0.0044	0.0415	0.0188	0.0307	0.0658	0.0214	0.0997	0.0021
1	rs72757978	214600190	0.98	0.255415240389183	0.92	0.226487429171296	1.49580584962868	0.144051042137703	0.0153	0.0267	0.0319	0.004	0.1514	0.0057	0.0036	0.0532	0.0018	0.1037	0.1369	0.0198	0.0075	0.115	0.0201	0.0056	0.0049	0.0033	0.0043	0.0417	0.0187	0.0308	0.0658	0.0215	0.0997	0.002
1	rs4475717	214600703	0.98	0.255415240389183	0.92	0.226487429171296	1.46951327548143	0.127459408191654	0.0153	0.0264	0.0317	0.0039	0.1517	0.0057	0.0035	0.0533	0.0017	0.1037	0.1368	0.0198	0.0075	0.1151	0.0202	0.0056	0.0049	0.0033	0.0042	0.0417	0.0187	0.0308	0.0659	0.0215	0.0996	0.0019
1	rs4655344	214601209	0.98	0.255415240389183	0.92	0.226487429171296	1.46125117906693	0.131311810621591	0.0153	0.0264	0.0317	0.0039	0.1519	0.0056	0.0035	0.0533	0.0017	0.1038	0.1364	0.0203	0.0075	0.1153	0.0203	0.0056	0.0049	0.0033	0.0042	0.0416	0.0186	0.0309	0.0658	0.0216	0.0996	0.0019
1	rs12047119	214601540	0.98	0.255415240389183	0.92	0.226487429171296	1.52529768697512	0.125948150301075	0.0153	0.0265	0.0316	0.0038	0.1518	0.0056	0.0035	0.0534	0.0016	0.104	0.1365	0.0204	0.0075	0.1153	0.0203	0.0056	0.0048	0.0033	0.0042	0.0415	0.0186	0.0309	0.0658	0.0217	0.0997	0.0018
1	rs74559278	214601565	0.98	0.255415240389183	0.92	0.226487429171296	1.51651883954921	0.1286195965827	0.0153	0.0265	0.0316	0.0038	0.1518	0.0055	0.0035	0.0533	0.0016	0.104	0.1365	0.0205	0.0075	0.1153	0.0202	0.0055	0.0048	0.0032	0.0042	0.0415	0.0186	0.031	0.0658	0.0218	0.0998	0.0018
1	rs10864096	214612807	0.97	0.285396128624663	0.92	0.226487429171296	1.15441263218486	0.135297539177865	0.0155	0.0267	0.0314	0.0036	0.152	0.0056	0.0031	0.0534	0.0015	0.1048	0.1363	0.0218	0.0075	0.1156	0.0199	0.0051	0.0045	0.0031	0.0037	0.0413	0.0186	0.0312	0.0658	0.0216	0.1001	0.0016
1	rs72757982	214614425	0.97	0.285396128624663	0.92	0.226487429171296	1.15096010250038	0.135570888800064	0.0155	0.0267	0.0314	0.0036	0.152	0.0056	0.0031	0.0534	0.0015	0.1048	0.1363	0.0218	0.0075	0.1156	0.0199	0.0051	0.0044	0.0031	0.0037	0.0413	0.0186	0.0312	0.0658	0.0216	0.1001	0.0016
1	rs17022965	214618231	0.97	0.285396128624663	0.93	0.198940398764014	1.14207500588049	0.136666311100549	0.0155	0.0267	0.0314	0.0036	0.152	0.0056	0.0031	0.0534	0.0015	0.1048	0.1363	0.0218	0.0075	0.1156	0.0199	0.0051	0.0044	0.0031	0.0037	0.0412	0.0186	0.0311	0.0658	0.0216	0.1001	0.0016
1	rs77989226	214620468	0.97	0.285396128624663	0.93	0.198940398764014	1.14071743707329	0.136392152344179	0.0155	0.0267	0.0314	0.0036	0.152	0.0056	0.0031	0.0535	0.0015	0.1048	0.1363	0.0218	0.0075	0.1156	0.0199	0.0051	0.0044	0.0031	0.0037	0.0412	0.0186	0.0311	0.0658	0.0216	0.1001	0.0016
1	rs112955334	214624403	0.97	0.285396128624663	0.93	0.198940398764014	1.13863706863202	0.137215233806753	0.0155	0.0266	0.0314	0.0036	0.1521	0.0056	0.0031	0.0535	0.0015	0.1048	0.1363	0.0218	0.0074	0.1156	0.0199	0.005	0.0044	0.0031	0.0037	0.0412	0.0186	0.0311	0.0658	0.0216	0.1	0.0016
1	rs12736454	214629641	0.97	0.285396128624663	0.93	0.198940398764014	1.12393661014255	0.137856661746976	0.0155	0.0266	0.0313	0.0035	0.1522	0.0056	0.003	0.0535	0.0015	0.1049	0.1364	0.0218	0.0074	0.1157	0.0199	0.005	0.0044	0.0031	0.0037	0.0412	0.0186	0.0312	0.0658	0.0216	0.0999	0.0016
1	rs114400532	214629822	0.97	0.285396128624663	0.93	0.198940398764014	1.12168862598084	0.13859106180516	0.0155	0.0266	0.0313	0.0035	0.1522	0.0056	0.003	0.0536	0.0015	0.1049	0.1364	0.0218	0.0074	0.1157	0.0199	0.005	0.0044	0.0031	0.0037	0.0412	0.0186	0.0312	0.0658	0.0216	0.0999	0.0016
1	rs7527320	214636650	0.97	0.285396128624663	0.93	0.198940398764014	1.09316149704325	0.144144243876667	0.0155	0.0266	0.0312	0.0034	0.1522	0.0055	0.0029	0.0537	0.0015	0.1052	0.1365	0.0219	0.0074	0.1161	0.0199	0.0048	0.0042	0.003	0.0036	0.0412	0.0186	0.0312	0.0658	0.0216	0.0998	0.0016
1	rs77799182	214639822	0.97	0.285396128624663	0.93	0.198940398764014	1.08756225568684	0.147420018860271	0.0155	0.0267	0.0312	0.0034	0.1523	0.0055	0.0028	0.0537	0.0014	0.1052	0.1365	0.022	0.0074	0.1162	0.0199	0.0048	0.0042	0.003	0.0036	0.0411	0.0186	0.0312	0.0658	0.0216	0.0998	0.0016
1	rs7540188	214640728	0.97	0.285396128624663	0.93	0.198940398764014	1.08773983291116	0.145451359012287	0.0155	0.0267	0.0312	0.0033	0.1523	0.0055	0.0028	0.0537	0.0014	0.1053	0.1365	0.022	0.0074	0.1163	0.0199	0.0048	0.0041	0.003	0.0036	0.0411	0.0186	0.0312	0.0658	0.0216	0.0998	0.0016
1	rs114231312	214648437	0.97	0.285396128624663	0.93	0.198940398764014	1.08916086752805	0.141357726716542	0.0155	0.0266	0.0312	0.0033	0.1523	0.0055	0.0028	0.0539	0.0014	0.1053	0.1365	0.0219	0.0074	0.1163	0.0198	0.0047	0.0041	0.0031	0.0036	0.0412	0.0186	0.0312	0.0658	0.0216	0.0998	0.0016
1	rs72759606	214650509	0.97	0.285396128624663	0.93	0.198940398764014	1.08773983291116	0.142006145387701	0.0155	0.0266	0.0312	0.0033	0.1522	0.0055	0.0028	0.0539	0.0014	0.1053	0.1365	0.0219	0.0074	0.1162	0.0198	0.0047	0.0041	0.0031	0.0036	0.0412	0.0186	0.0312	0.0658	0.0216	0.0998	0.0016
1	rs79874690	214652972	0.97	0.285396128624663	0.93	0.198940398764014	1.08729591156565	0.142934327898062	0.0155	0.0266	0.0311	0.0033	0.1523	0.0055	0.0028	0.054	0.0014	0.1053	0.1365	0.0219	0.0074	0.1162	0.0198	0.0047	0.0041	0.0032	0.0036	0.0412	0.0186	0.0312	0.0658	0.0216	0.0998	0.0016
1	rs116735930	214658354	0.97	0.285396128624663	0.93	0.198940398764014	1.09227196244133	0.139787500270611	0.0155	0.0266	0.0311	0.0033	0.1523	0.0055	0.0028	0.054	0.0014	0.1053	0.1365	0.0219	0.0074	0.1162	0.0198	0.0047	0.0041	0.0032	0.0036	0.0412	0.0186	0.0312	0.0658	0.0216	0.0998	0.0016
1	rs75742757	214658473	0.97	0.285396128624663	0.93	0.198940398764014	1.09227196244133	0.139787500270611	0.0155	0.0266	0.0311	0.0033	0.1523	0.0055	0.0028	0.054	0.0014	0.1053	0.1365	0.0219	0.0074	0.1162	0.0198	0.0047	0.0041	0.0032	0.0036	0.0412	0.0186	0.0312	0.0658	0.0216	0.0998	0.0016
1	rs11120338	214661625	0.97	0.285396128624663	0.93	0.198940398764014	1.095475638496	0.141172662653769	0.0155	0.0266	0.0311	0.0033	0.1523	0.0055	0.0028	0.0541	0.0014	0.1053	0.1365	0.0219	0.0074	0.1161	0.0197	0.0047	0.0041	0.0031	0.0036	0.0413	0.0186	0.0313	0.0658	0.0215	0.0999	0.0016
1	rs7528775	214662414	0.97	0.285396128624663	0.93	0.198940398764014	1.08853907371604	0.153955216378419	0.0155	0.0266	0.0311	0.0033	0.1523	0.0054	0.0027	0.0541	0.0014	0.1054	0.1365	0.0219	0.0074	0.1162	0.0197	0.0047	0.0041	0.0031	0.0036	0.0413	0.0187	0.0312	0.0658	0.0215	0.0999	0.0016
1	rs76780674	214668015	0.97	0.285396128624663	0.93	0.198940398764014	1.0688930943965	0.146856569611535	0.0156	0.0267	0.0308	0.0032	0.1522	0.0053	0.0027	0.0543	0.0014	0.1055	0.1364	0.0219	0.0074	0.1162	0.0197	0.0046	0.004	0.0031	0.0035	0.0413	0.0186	0.0313	0.0658	0.0216	0.1	0.0016
1	rs78103654	214670033	0.97	0.285396128624663	0.93	0.198940398764014	1.07286380299751	0.158368059185819	0.0159	0.0272	0.0299	0.0031	0.1526	0.0053	0.0025	0.0544	0.0013	0.1055	0.1362	0.022	0.0075	0.1163	0.0193	0.0043	0.0037	0.0029	0.0034	0.0418	0.0188	0.0318	0.066	0.0218	0.1002	0.0014
1	rs11120344	214670873	0.98	0.255415240389183	0.93	0.198940398764014	1.04143869739874	0.180172472046848	0.0164	0.0276	0.0286	0.0029	0.1532	0.0051	0.0023	0.0549	0.0012	0.1046	0.1357	0.0229	0.0076	0.1165	0.0187	0.004	0.0034	0.0028	0.0032	0.0422	0.0192	0.032	0.0661	0.0223	0.1007	0.0012
1	rs7531731	214673967	0.98	0.255415240389183	0.93	0.198940398764014	1.29549899304964	0.18840548232245	0.0169	0.0277	0.0254	0.0028	0.1554	0.0047	0.002	0.055	8e-04	0.1041	0.1371	0.0233	0.0079	0.1157	0.0182	0.0036	0.0029	0.0024	0.0027	0.0429	0.0198	0.032	0.0659	0.0225	0.1029	7e-04
1	rs17734688	214677556	0.98	0.255415240389183	0.93	0.198940398764014	1.30463673952306	0.186462995942521	0.0169	0.0277	0.0254	0.0028	0.1555	0.0047	0.002	0.055	8e-04	0.1041	0.137	0.0233	0.0079	0.1157	0.0182	0.0036	0.0029	0.0024	0.0027	0.0428	0.0198	0.032	0.0659	0.0225	0.1029	7e-04
1	rs17734758	214678480	0.98	0.255415240389183	0.93	0.198940398764014	1.30177856967552	0.180071620677622	0.0169	0.0277	0.0254	0.0028	0.1556	0.0046	0.002	0.0551	8e-04	0.1041	0.137	0.0233	0.0079	0.1157	0.0182	0.0036	0.0029	0.0024	0.0027	0.0427	0.0198	0.032	0.0659	0.0225	0.1029	7e-04
1	rs114765739	214685785	0.98	0.255415240389183	0.93	0.198940398764014	1.36074692412553	0.17196779159252	0.0169	0.0277	0.0253	0.0027	0.1557	0.0045	0.0019	0.055	8e-04	0.1041	0.1371	0.0234	0.0078	0.1157	0.0181	0.0036	0.0029	0.0023	0.0027	0.0428	0.0199	0.0319	0.066	0.0222	0.1035	6e-04
1	rs12565246	214690503	0.98	0.255415240389183	0.93	0.198940398764014	1.38659775060678	0.15778995744588	0.0169	0.0277	0.0253	0.0027	0.1559	0.0045	0.0019	0.0551	7e-04	0.1041	0.137	0.0235	0.0078	0.1158	0.018	0.0036	0.0028	0.0023	0.0027	0.0428	0.0199	0.0319	0.066	0.0223	0.1035	6e-04
1	rs73077989	214695143	0.98	0.255415240389183	0.93	0.198940398764014	1.42364457000341	0.156828124956511	0.0169	0.0277	0.0253	0.0027	0.1559	0.0045	0.0019	0.0551	7e-04	0.1041	0.137	0.0235	0.0079	0.1158	0.018	0.0036	0.0028	0.0023	0.0027	0.0428	0.0199	0.0319	0.066	0.0223	0.1035	6e-04
1	rs57009338	214704311	0.98	0.255415240389183	0.93	0.198940398764014	1.49109465310916	0.1593332279395	0.0169	0.0277	0.0253	0.0027	0.1559	0.0045	0.0019	0.055	7e-04	0.104	0.137	0.0235	0.0079	0.1159	0.018	0.0036	0.0028	0.0023	0.0027	0.0428	0.02	0.0319	0.066	0.0224	0.1035	6e-04
1	rs77333458	214711736	0.98	0.255415240389183	0.93	0.198940398764014	1.49550497265214	0.170382409101083	0.0169	0.0277	0.0253	0.0028	0.156	0.0044	0.0019	0.0549	7e-04	0.104	0.1369	0.0236	0.008	0.1161	0.018	0.0036	0.0028	0.0022	0.0028	0.0428	0.02	0.0318	0.0659	0.0224	0.1032	6e-04
1	rs4072932	214723168	0.98	0.255415240389183	0.93	0.198940398764014	1.66123760044224	0.144144243876667	0.0169	0.0276	0.0253	0.0028	0.1563	0.0044	0.0019	0.0548	6e-04	0.1039	0.137	0.0238	0.0081	0.1163	0.0181	0.0037	0.0028	0.0022	0.0028	0.0428	0.0201	0.0317	0.0656	0.0226	0.1028	6e-04
1	rs115350453	214723490	0.98	0.255415240389183	0.93	0.198940398764014	1.66519713141007	0.145825604307514	0.0169	0.0276	0.0253	0.0028	0.1563	0.0044	0.0019	0.0549	6e-04	0.1039	0.137	0.0238	0.0081	0.1163	0.0181	0.0037	0.0028	0.0022	0.0028	0.0428	0.0201	0.0317	0.0655	0.0226	0.1028	6e-04
1	rs6689435	214726946	0.98	0.255415240389183	0.93	0.198940398764014	1.6836840883201	0.144703912858457	0.0171	0.0276	0.0253	0.0027	0.1564	0.0044	0.0019	0.0549	5e-04	0.1038	0.137	0.0238	0.0081	0.1165	0.0182	0.0037	0.0028	0.0021	0.0028	0.0428	0.0201	0.0315	0.0655	0.0225	0.1028	6e-04
1	rs12744434	214727415	0.98	0.255415240389183	0.93	0.198940398764014	1.68651046448034	0.145544887728679	0.0171	0.0276	0.0253	0.0027	0.1564	0.0044	0.0019	0.0549	5e-04	0.1038	0.1371	0.0238	0.0081	0.1165	0.0182	0.0037	0.0028	0.0021	0.0028	0.0428	0.0201	0.0315	0.0655	0.0225	0.1028	6e-04
1	rs74557709	214744172	0.98	0.255415240389183	0.93	0.198940398764014	1.73238144263994	0.146012857315485	0.0171	0.0275	0.0252	0.0028	0.1564	0.0043	0.002	0.0548	5e-04	0.1039	0.1371	0.024	0.0081	0.1167	0.0181	0.0038	0.0028	0.0021	0.0028	0.0426	0.0201	0.0314	0.0654	0.0228	0.1027	5e-04
1	rs61820698	214749334	0.98	0.255415240389183	0.93	0.198940398764014	1.73639978865631	0.146106516385319	0.0171	0.0275	0.0251	0.0028	0.1564	0.0043	0.002	0.0548	5e-04	0.1039	0.1372	0.024	0.0081	0.1167	0.0181	0.0038	0.0028	0.0021	0.0028	0.0426	0.0201	0.0314	0.0654	0.0228	0.1026	5e-04
1	rs12563397	214756124	0.98	0.255415240389183	0.93	0.198940398764014	1.75675265711183	0.141080163726806	0.0171	0.0276	0.0251	0.0028	0.1564	0.0043	0.002	0.0547	5e-04	0.1039	0.1372	0.0241	0.0081	0.1168	0.0181	0.0038	0.0028	0.0021	0.0028	0.0426	0.0201	0.0314	0.0654	0.0228	0.1025	5e-04
1	rs2807651	214762772	0.98	0.255415240389183	0.93	0.198940398764014	1.76004654430744	0.138407328021447	0.0172	0.0276	0.0251	0.0028	0.1564	0.0043	0.002	0.0547	5e-04	0.1038	0.1372	0.0241	0.0081	0.1168	0.0181	0.0038	0.0028	0.0021	0.0028	0.0425	0.0201	0.0314	0.0654	0.0228	0.1025	5e-04
1	rs2807654	214764055	0.98	0.255415240389183	0.93	0.198940398764014	1.77804123788878	0.137123690700647	0.0172	0.0276	0.0251	0.0028	0.1563	0.0043	0.0021	0.0547	5e-04	0.1038	0.1372	0.0242	0.0081	0.1168	0.0181	0.0038	0.0028	0.0021	0.0028	0.0425	0.0201	0.0315	0.0655	0.0229	0.1025	5e-04
1	rs74983611	214767585	0.98	0.255415240389183	0.94	0.173887076546345	1.78327051107535	0.138774884672921	0.0172	0.0276	0.025	0.0028	0.1562	0.0043	0.0021	0.0547	5e-04	0.1038	0.1372	0.0242	0.0081	0.1168	0.0181	0.0038	0.0028	0.0021	0.0028	0.0425	0.0201	0.0315	0.0655	0.0229	0.1025	5e-04
1	rs11806558	214774522	0.98	0.255415240389183	0.94	0.173887076546345	1.79674162675221	0.129963120222746	0.0172	0.0276	0.0249	0.0029	0.1559	0.0044	0.0021	0.0548	4e-04	0.1039	0.1376	0.0242	0.0082	0.1168	0.0181	0.0038	0.0028	0.0021	0.0027	0.0425	0.0202	0.0313	0.0653	0.0228	0.1025	5e-04
1	rs17023266	214776936	0.98	0.255415240389183	0.94	0.173887076546345	1.87764609037864	0.119101046523884	0.0173	0.0276	0.0246	0.0029	0.1554	0.0044	0.0022	0.0551	4e-04	0.1042	0.1382	0.0243	0.0083	0.1168	0.018	0.0039	0.0028	0.0021	0.0027	0.0426	0.0202	0.031	0.0651	0.0228	0.1026	4e-04
1	rs192307016	214779626	0.98	0.255415240389183	0.94	0.173887076546345	1.88243030495155	0.117887364243915	0.0173	0.0276	0.0246	0.0029	0.1554	0.0044	0.0022	0.0551	4e-04	0.1042	0.1382	0.0244	0.0083	0.1167	0.018	0.0039	0.0028	0.0021	0.0027	0.0426	0.0202	0.0309	0.065	0.0228	0.1026	4e-04
1	rs2070064	214787130	0.98	0.255415240389183	0.93	0.198940398764014	1.88591234006983	0.116678387763124	0.0173	0.0276	0.0245	0.0029	0.1554	0.0044	0.0023	0.0552	4e-04	0.1042	0.1383	0.0244	0.0083	0.1168	0.018	0.0039	0.0028	0.0021	0.0027	0.0425	0.0202	0.031	0.065	0.0228	0.1026	4e-04
1	rs77620456	214788839	0.98	0.255415240389183	0.91	0.256642068151906	1.90128113018844	0.113847400842463	0.0173	0.0276	0.0245	0.0029	0.1554	0.0044	0.0023	0.0552	4e-04	0.1042	0.1384	0.0244	0.0083	0.1168	0.018	0.0039	0.0028	0.0021	0.0027	0.0425	0.0201	0.031	0.0649	0.0228	0.1026	4e-04
1	rs76510073	214791650	0.98	0.255415240389183	0.91	0.256642068151906	1.90171774284775	0.113762026395592	0.0173	0.0276	0.0245	0.0029	0.1554	0.0044	0.0023	0.0552	4e-04	0.1042	0.1384	0.0244	0.0083	0.1168	0.018	0.0039	0.0028	0.0021	0.0027	0.0425	0.0201	0.031	0.0649	0.0228	0.1026	4e-04
1	rs76226363	214791895	0.98	0.255415240389183	0.91	0.256642068151906	1.90171774284775	0.113762026395592	0.0173	0.0276	0.0245	0.0029	0.1554	0.0044	0.0023	0.0552	4e-04	0.1042	0.1384	0.0244	0.0083	0.1168	0.018	0.0039	0.0028	0.0021	0.0027	0.0425	0.0201	0.031	0.0649	0.0228	0.1026	4e-04
1	rs115414295	214804109	0.98	0.255415240389183	0.91	0.256642068151906	1.90466576916109	0.114788127157992	0.0173	0.0276	0.0245	0.0029	0.1554	0.0044	0.0023	0.0552	4e-04	0.1042	0.1384	0.0244	0.0083	0.1167	0.018	0.0039	0.0028	0.0021	0.0027	0.0425	0.0201	0.0309	0.0649	0.0227	0.1026	4e-04
1	rs79953696	214807709	0.98	0.255415240389183	0.91	0.256642068151906	1.92370129335867	0.115731792986195	0.0173	0.0276	0.0244	0.0029	0.1555	0.0044	0.0023	0.0552	4e-04	0.1042	0.1384	0.0244	0.0083	0.1167	0.018	0.0039	0.0028	0.0021	0.0028	0.0426	0.0201	0.0309	0.0649	0.0227	0.1026	4e-04
1	rs76755596	214808407	0.98	0.255415240389183	0.91	0.256642068151906	1.92424923904813	0.115474138660611	0.0173	0.0276	0.0244	0.0029	0.1555	0.0044	0.0023	0.0552	4e-04	0.1042	0.1384	0.0244	0.0083	0.1167	0.018	0.0039	0.0028	0.0021	0.0028	0.0426	0.0201	0.0309	0.0649	0.0227	0.1026	4e-04
1	rs2070065	214811244	0.98	0.255415240389183	0.91	0.256642068151906	1.92742836566468	0.11444570419554	0.0173	0.0276	0.0244	0.0029	0.1555	0.0044	0.0023	0.0552	4e-04	0.1042	0.1383	0.0244	0.0083	0.1167	0.0179	0.0039	0.0028	0.0021	0.0028	0.0426	0.0201	0.0309	0.0649	0.0227	0.1026	4e-04
1	rs3795523	214813941	0.98	0.255415240389183	0.91	0.256642068151906	1.89920768546066	0.109440447081731	0.0173	0.0276	0.0244	0.003	0.1558	0.0044	0.0023	0.0551	5e-04	0.1041	0.1383	0.0244	0.0082	0.1167	0.0179	0.0039	0.0028	0.0021	0.0028	0.0426	0.0201	0.0309	0.0649	0.0227	0.1026	4e-04
1	rs61732042	214814059	0.98	0.255415240389183	0.91	0.256642068151906	1.89909857809692	0.109440447081731	0.0173	0.0276	0.0244	0.003	0.1558	0.0044	0.0023	0.0551	5e-04	0.1041	0.1383	0.0244	0.0082	0.1167	0.0179	0.0039	0.0028	0.0021	0.0028	0.0426	0.0201	0.0309	0.0649	0.0226	0.1026	4e-04
1	rs3795522	214814125	0.98	0.255415240389183	0.91	0.256642068151906	1.89909857809692	0.109440447081731	0.0173	0.0276	0.0244	0.003	0.1558	0.0044	0.0023	0.0552	5e-04	0.1041	0.1382	0.0244	0.0082	0.1167	0.0179	0.0039	0.0028	0.0021	0.0028	0.0426	0.0201	0.0309	0.0649	0.0227	0.1026	4e-04
1	rs3795519	214814733	0.98	0.255415240389183	0.91	0.256642068151906	1.89898947286434	0.109440447081731	0.0173	0.0276	0.0244	0.003	0.1558	0.0044	0.0023	0.0552	5e-04	0.1041	0.1382	0.0244	0.0082	0.1167	0.0179	0.0039	0.0028	0.0021	0.0028	0.0426	0.0201	0.0309	0.0649	0.0227	0.1026	4e-04
1	rs3795518	214814778	0.98	0.255415240389183	0.91	0.256642068151906	1.89593539191674	0.109692882487051	0.0173	0.0276	0.0244	0.003	0.1558	0.0044	0.0023	0.0552	5e-04	0.1041	0.1382	0.0244	0.0082	0.1167	0.0179	0.0039	0.0028	0.0021	0.0028	0.0426	0.0201	0.0309	0.0649	0.0227	0.1026	4e-04
1	rs61732031	214814925	0.98	0.255415240389183	0.91	0.256642068151906	1.89582634852144	0.109861296652405	0.0173	0.0276	0.0244	0.003	0.1558	0.0044	0.0023	0.0552	5e-04	0.1041	0.1382	0.0244	0.0082	0.1167	0.0179	0.0039	0.0028	0.0021	0.0028	0.0426	0.0201	0.0309	0.0649	0.0227	0.1026	4e-04
1	rs12067133	214814995	0.98	0.255415240389183	0.91	0.256642068151906	1.89571730725964	0.109861296652405	0.0173	0.0276	0.0244	0.003	0.1558	0.0044	0.0023	0.0552	5e-04	0.1041	0.1382	0.0244	0.0082	0.1167	0.0179	0.0039	0.0028	0.0021	0.0028	0.0426	0.0201	0.0309	0.0649	0.0227	0.1026	4e-04
1	rs3795517	214815916	0.98	0.255415240389183	0.91	0.256642068151906	1.89484505397991	0.110282765224137	0.0173	0.0276	0.0244	0.003	0.1558	0.0044	0.0023	0.0552	5e-04	0.1042	0.1382	0.0243	0.0082	0.1167	0.0179	0.0039	0.0028	0.0021	0.0028	0.0426	0.0201	0.0309	0.0649	0.0226	0.1026	4e-04
1	rs2666839	214816224	0.98	0.255415240389183	0.91	0.256642068151906	1.89473603192295	0.110282765224137	0.0173	0.0276	0.0244	0.003	0.1558	0.0044	0.0023	0.0552	5e-04	0.1042	0.1382	0.0243	0.0082	0.1167	0.0179	0.0039	0.0028	0.0021	0.0028	0.0426	0.0201	0.0309	0.0649	0.0226	0.1026	4e-04
1	rs3795514	214816297	0.98	0.255415240389183	0.91	0.256642068151906	1.89484505397991	0.110367133129176	0.0173	0.0276	0.0244	0.003	0.1558	0.0044	0.0023	0.0552	5e-04	0.1042	0.1382	0.0243	0.0082	0.1167	0.0179	0.0039	0.0028	0.0021	0.0028	0.0426	0.0201	0.0309	0.0649	0.0226	0.1026	4e-04
1	rs3748693	214818223	0.98	0.255415240389183	0.91	0.256642068151906	1.89986237439303	0.108684480987511	0.0173	0.0276	0.0244	0.003	0.1558	0.0044	0.0023	0.0548	5e-04	0.1042	0.1382	0.0244	0.0082	0.1169	0.0178	0.0039	0.0028	0.0021	0.0028	0.0426	0.0201	0.0309	0.0649	0.0226	0.1028	4e-04
1	rs61732022	214818548	0.98	0.255415240389183	0.91	0.256642068151906	1.8540039113358	0.109861296652405	0.0173	0.0276	0.0244	0.003	0.1558	0.0044	0.0023	0.0548	5e-04	0.1042	0.1382	0.0244	0.0082	0.1169	0.0178	0.0039	0.0028	0.0021	0.0028	0.0426	0.0201	0.0309	0.0649	0.0226	0.1028	4e-04
1	rs3790646	214818846	0.98	0.255415240389183	0.91	0.256642068151906	1.81755129207788	0.111720374833512	0.0173	0.0276	0.0244	0.003	0.1558	0.0044	0.0023	0.0548	5e-04	0.1042	0.1382	0.0244	0.0082	0.1169	0.0178	0.0039	0.0028	0.0021	0.0028	0.0426	0.0201	0.0309	0.0649	0.0226	0.1028	4e-04
1	Affx-7144861	214818945	0.98	0.255415240389183	0.91	0.256642068151906	1.81336126590726	0.111720374833512	0.0173	0.0276	0.0244	0.003	0.1558	0.0044	0.0023	0.0548	5e-04	0.1042	0.1382	0.0244	0.0082	0.1168	0.0178	0.0039	0.0028	0.0021	0.0028	0.0426	0.0201	0.0309	0.065	0.0226	0.1028	4e-04
1	rs7533166	214819044	0.98	0.255415240389183	0.91	0.256642068151906	1.80895996433824	0.112144554967232	0.0173	0.0276	0.0244	0.003	0.1557	0.0044	0.0023	0.0548	5e-04	0.1042	0.1382	0.0244	0.0082	0.1169	0.0178	0.0039	0.0028	0.0021	0.0028	0.0426	0.0201	0.0309	0.065	0.0226	0.1028	4e-04
1	rs3748695	214819328	0.98	0.255415240389183	0.91	0.256642068151906	1.80059695732197	0.111296809245489	0.0173	0.0276	0.0244	0.003	0.1556	0.0044	0.0023	0.0548	5e-04	0.1042	0.1382	0.0244	0.0082	0.1169	0.0178	0.0039	0.0028	0.0021	0.0028	0.0426	0.0201	0.0309	0.065	0.0226	0.1028	4e-04
1	rs12058704	214819587	0.98	0.255415240389183	0.91	0.256642068151906	1.80070409061604	0.111296809245489	0.0173	0.0276	0.0244	0.003	0.1556	0.0044	0.0023	0.0548	5e-04	0.1042	0.1382	0.0244	0.0082	0.1169	0.0178	0.0039	0.0028	0.0021	0.0028	0.0426	0.0201	0.0309	0.065	0.0226	0.1028	4e-04
1	Affx-7145016	214819980	0.98	0.255415240389183	0.91	0.256642068151906	1.80113264582359	0.111296809245489	0.0173	0.0276	0.0244	0.003	0.1556	0.0044	0.0023	0.0548	5e-04	0.1042	0.1382	0.0244	0.0082	0.1169	0.0178	0.0039	0.0028	0.0021	0.0028	0.0426	0.0201	0.0309	0.065	0.0226	0.1028	4e-04
1	rs3748697	214820099	0.98	0.255415240389183	0.91	0.256642068151906	1.80113264582359	0.111212169962147	0.0173	0.0276	0.0244	0.003	0.1556	0.0044	0.0023	0.0548	5e-04	0.1042	0.1382	0.0244	0.0082	0.1169	0.0178	0.0039	0.0028	0.0021	0.0028	0.0426	0.0201	0.0309	0.065	0.0226	0.1028	4e-04
1	rs10494982	214821220	0.98	0.255415240389183	0.91	0.256642068151906	1.78465876288593	0.111720374833512	0.0173	0.0276	0.0244	0.003	0.1556	0.0044	0.0023	0.0548	5e-04	0.1042	0.1382	0.0244	0.0082	0.1168	0.0178	0.0039	0.0028	0.0021	0.0027	0.0426	0.0201	0.0309	0.0649	0.0226	0.1028	4e-04
1	rs61820743	214823467	0.98	0.255415240389183	0.91	0.256642068151906	1.60502518495459	0.105431987062848	0.0174	0.0276	0.0244	0.0031	0.156	0.0044	0.0025	0.0546	5e-04	0.1042	0.1385	0.0247	0.0083	0.1162	0.0179	0.0041	0.0028	0.0021	0.0026	0.0423	0.0202	0.031	0.0646	0.0225	0.1027	4e-04
1	rs335524	214826196	0.98	0.255415240389183	0.91	0.256642068151906	1.52358083185613	0.101563281012399	0.0174	0.0276	0.0241	0.0031	0.1562	0.0044	0.0026	0.0546	6e-04	0.1041	0.1386	0.0248	0.0083	0.1158	0.018	0.0042	0.0028	0.0021	0.0025	0.0422	0.0203	0.0311	0.0645	0.0225	0.1027	5e-04
1	rs438034	214830617	0.98	0.255415240389183	0.91	0.256642068151906	1.49560526251987	0.0959064362335864	0.0174	0.0275	0.0241	0.0031	0.1563	0.0045	0.0027	0.0546	6e-04	0.1041	0.1386	0.0248	0.0083	0.1157	0.018	0.0042	0.0028	0.0021	0.0025	0.0421	0.0204	0.0309	0.0644	0.0224	0.1028	5e-04
1	rs7289	214837110	0.98	0.255415240389183	0.91	0.256642068151906	1.48678917317385	0.0941549343395938	0.0174	0.0276	0.024	0.0032	0.1564	0.0045	0.0028	0.0548	6e-04	0.104	0.1386	0.0248	0.0083	0.1158	0.0182	0.0042	0.0028	0.0022	0.0025	0.0423	0.0206	0.031	0.064	0.0223	0.1025	5e-04
1	rs11537814	214837210	0.98	0.255415240389183	0.91	0.256642068151906	1.47569612193909	0.0943136355729378	0.0174	0.0276	0.024	0.0032	0.1564	0.0045	0.0028	0.0548	6e-04	0.104	0.1386	0.0248	0.0083	0.1158	0.0181	0.0042	0.0028	0.0022	0.0025	0.0422	0.0206	0.031	0.064	0.0223	0.1025	5e-04
1	rs73083651	214851332	0.98	0.255415240389183	0.91	0.256642068151906	1.44467947419826	0.0905340721375833	0.0174	0.0276	0.024	0.0032	0.1562	0.0045	0.0028	0.0549	6e-04	0.104	0.1386	0.0248	0.0083	0.1159	0.0181	0.0042	0.0028	0.0022	0.0025	0.0421	0.0207	0.0309	0.064	0.0221	0.1026	5e-04
1	rs441318	214857962	0.98	0.255415240389183	0.9	0.289513196358555	1.42748748819611	0.0886673725206129	0.0174	0.0275	0.024	0.0032	0.1561	0.0046	0.0028	0.0551	6e-04	0.1041	0.1388	0.0248	0.0083	0.1154	0.0181	0.0043	0.0028	0.0022	0.0025	0.0421	0.0208	0.0308	0.0641	0.0221	0.1026	5e-04
1	rs421368	214860933	0.98	0.255415240389183	0.9	0.289513196358555	1.39059844819273	0.0875085750450613	0.0175	0.0275	0.024	0.0032	0.1559	0.0046	0.0029	0.0552	6e-04	0.1042	0.1389	0.0247	0.0083	0.1154	0.0179	0.0043	0.0028	0.0022	0.0024	0.0421	0.0209	0.031	0.0641	0.022	0.1025	5e-04
1	rs75399120	214863317	0.98	0.255415240389183	0.9	0.289513196358555	1.36568915218236	0.0858965225782879	0.0175	0.0275	0.0239	0.0033	0.1557	0.0046	0.0029	0.0553	6e-04	0.1042	0.1389	0.0247	0.0083	0.1156	0.0178	0.0043	0.0028	0.0023	0.0024	0.042	0.021	0.031	0.0642	0.0218	0.1025	5e-04
1	rs335555	214889859	0.98	0.255415240389183	0.9	0.289513196358555	1.26644198629474	0.0783868612179857	0.0176	0.0275	0.0234	0.0034	0.1541	0.0046	0.003	0.0559	6e-04	0.1045	0.1396	0.0245	0.0083	0.1163	0.0176	0.0044	0.0028	0.0023	0.0024	0.0416	0.0211	0.0304	0.0641	0.0214	0.1034	5e-04
1	rs11803213	214902894	0.98	0.255415240389183	0.9	0.289513196358555	1.1076121208256	0.0751715551245121	0.0176	0.0277	0.0232	0.0034	0.1535	0.0047	0.0032	0.0562	6e-04	0.1045	0.1397	0.0243	0.0082	0.117	0.0171	0.0046	0.0029	0.0024	0.0024	0.0415	0.0212	0.0303	0.064	0.0213	0.1037	5e-04
1	rs76855011	214907583	0.98	0.255415240389183	0.9	0.289513196358555	1.08170870971179	0.0735846631205434	0.0176	0.0277	0.0232	0.0034	0.1533	0.0047	0.0033	0.0562	6e-04	0.1045	0.1397	0.0243	0.0081	0.1171	0.017	0.0046	0.0029	0.0024	0.0024	0.0414	0.0212	0.0303	0.0639	0.0213	0.1037	5e-04
1	rs6659655	214920883	0.98	0.255415240389183	0.9	0.289513196358555	0.974798178204353	0.0697490304013639	0.0177	0.028	0.023	0.0035	0.1523	0.0048	0.0036	0.0564	6e-04	0.1043	0.1398	0.0242	0.008	0.1179	0.0163	0.0049	0.003	0.0025	0.0024	0.0413	0.0213	0.0301	0.0638	0.0211	0.1041	6e-04
1	rs12087012	214930170	0.98	0.255415240389183	0.9	0.289513196358555	0.9635290347517	0.0701710063148475	0.0177	0.028	0.0229	0.0035	0.1523	0.0048	0.0036	0.0564	6e-04	0.1043	0.1399	0.0242	0.008	0.1179	0.0162	0.0049	0.003	0.0025	0.0023	0.0412	0.0213	0.0301	0.0638	0.021	0.1041	6e-04
1	rs12408921	214932011	0.98	0.255415240389183	0.9	0.289513196358555	0.962092510482816	0.0695384392031729	0.0177	0.028	0.0229	0.0035	0.1523	0.0048	0.0036	0.0564	6e-04	0.1043	0.1399	0.0242	0.008	0.118	0.0162	0.0049	0.003	0.0025	0.0023	0.0412	0.0213	0.0301	0.0638	0.021	0.104	6e-04
1	rs12405065	214961863	0.98	0.255415240389183	0.9	0.289513196358555	0.833551028611531	0.0716562263313227	0.0178	0.0281	0.0224	0.0036	0.1515	0.0049	0.0038	0.0565	7e-04	0.1041	0.1408	0.0245	0.0081	0.119	0.0162	0.0051	0.0031	0.0025	0.0022	0.0405	0.0216	0.03	0.0634	0.0205	0.1037	6e-04
1	rs12734277	214962771	0.99	0.227721472602965	0.9	0.289513196358555	0.83418742519208	0.0714432632550444	0.0178	0.0281	0.0224	0.0036	0.1515	0.005	0.0038	0.0565	7e-04	0.1041	0.1407	0.0245	0.0081	0.119	0.0162	0.0051	0.0031	0.0025	0.0022	0.0405	0.0216	0.03	0.0634	0.0205	0.1037	6e-04
1	rs114583980	214966744	0.99	0.227721472602965	0.9	0.289513196358555	0.831484174525468	0.0713723338817499	0.0178	0.0281	0.0224	0.0036	0.1516	0.005	0.0038	0.0565	7e-04	0.1041	0.1407	0.0245	0.0081	0.119	0.0162	0.0051	0.0031	0.0025	0.0022	0.0405	0.0216	0.03	0.0635	0.0205	0.1037	6e-04
1	rs78930263	214967968	0.99	0.227721472602965	0.9	0.289513196358555	0.831484174525468	0.0713723338817499	0.0178	0.0281	0.0224	0.0036	0.1516	0.005	0.0038	0.0565	7e-04	0.1041	0.1407	0.0245	0.0081	0.119	0.0162	0.0051	0.0031	0.0025	0.0022	0.0405	0.0216	0.03	0.0635	0.0205	0.1037	6e-04
1	rs115314566	214971857	0.99	0.227721472602965	0.9	0.289513196358555	0.831325276682668	0.0715142217941962	0.0178	0.0281	0.0224	0.0036	0.1516	0.005	0.0038	0.0565	7e-04	0.1041	0.1407	0.0245	0.0081	0.119	0.0162	0.0051	0.0031	0.0025	0.0022	0.0405	0.0216	0.03	0.0635	0.0205	0.1037	6e-04
1	rs17023499	214973922	0.99	0.227721472602965	0.9	0.289513196358555	0.83076923657707	0.0715852094895178	0.0178	0.0281	0.0224	0.0036	0.1516	0.005	0.0038	0.0565	7e-04	0.1041	0.1406	0.0246	0.0081	0.119	0.0162	0.0051	0.0031	0.0025	0.0022	0.0405	0.0216	0.03	0.0635	0.0205	0.1037	6e-04
1	rs17023506	214976227	0.99	0.227721472602965	0.9	0.289513196358555	0.82545520036286	0.0789034504929872	0.0178	0.0281	0.0224	0.0036	0.1515	0.005	0.0038	0.0566	7e-04	0.104	0.1407	0.0246	0.0081	0.1192	0.0162	0.0051	0.0031	0.0025	0.0022	0.0405	0.0216	0.03	0.0635	0.0204	0.1037	6e-04
1	rs12086280	214984180	0.99	0.227721472602965	0.9	0.289513196358555	0.824980029439476	0.0791252688413024	0.0179	0.0281	0.0224	0.0036	0.1515	0.005	0.0038	0.0566	7e-04	0.104	0.1407	0.0246	0.0081	0.1192	0.0162	0.0051	0.0031	0.0025	0.0022	0.0405	0.0216	0.03	0.0635	0.0204	0.1037	6e-04
1	rs114239907	214985789	0.99	0.227721472602965	0.9	0.289513196358555	0.825138406714475	0.084828510477898	0.0179	0.0281	0.0224	0.0036	0.1515	0.005	0.0038	0.0566	7e-04	0.104	0.1407	0.0245	0.0081	0.1192	0.0162	0.0051	0.0031	0.0025	0.0022	0.0405	0.0216	0.0299	0.0635	0.0204	0.1037	7e-04
1	rs12094312	215002708	0.99	0.227721472602965	0.9	0.289513196358555	0.660095193937084	0.158560926491128	0.0182	0.0285	0.0216	0.0038	0.1487	0.0052	0.0042	0.0573	8e-04	0.1041	0.1421	0.0247	0.0082	0.1208	0.0161	0.0053	0.0034	0.0027	0.0022	0.0396	0.0219	0.029	0.0625	0.0197	0.1037	0.001
1	rs117560770	215008750	0.99	0.227721472602965	0.9	0.289513196358555	0.62997962405543	0.157020324167368	0.0182	0.0285	0.0216	0.0038	0.1488	0.0052	0.0042	0.0573	8e-04	0.1041	0.1421	0.0247	0.0082	0.1207	0.0161	0.0054	0.0034	0.0027	0.0022	0.0396	0.0219	0.029	0.0625	0.0197	0.1038	0.001
1	rs1261868	215009374	0.99	0.227721472602965	0.9	0.289513196358555	0.628013417625097	0.148643491774968	0.0182	0.0285	0.0216	0.0038	0.1488	0.0052	0.0042	0.0573	8e-04	0.1041	0.1421	0.0247	0.0082	0.1207	0.0161	0.0054	0.0034	0.0027	0.0022	0.0396	0.0219	0.029	0.0625	0.0197	0.1038	0.001
1	rs11120428	215009993	0.99	0.227721472602965	0.9	0.289513196358555	0.617458462015517	0.149303791932718	0.0182	0.0285	0.0216	0.0038	0.1488	0.0052	0.0042	0.0573	8e-04	0.1041	0.1421	0.0247	0.0082	0.1206	0.0161	0.0054	0.0034	0.0027	0.0022	0.0396	0.0219	0.029	0.0625	0.0197	0.1038	0.001
1	rs116228557	215014794	0.99	0.227721472602965	0.9	0.289513196358555	0.608852237902943	0.166735908740984	0.0182	0.0285	0.0216	0.0038	0.1487	0.0052	0.0042	0.0573	9e-04	0.1041	0.1422	0.0247	0.0082	0.1208	0.0161	0.0054	0.0034	0.0027	0.0022	0.0396	0.0219	0.029	0.0626	0.0196	0.1036	0.001
1	rs12120735	215028627	0.99	0.227721472602965	0.9	0.289513196358555	0.402071677796157	0.203137143679258	0.0184	0.0286	0.0214	0.0041	0.1489	0.0054	0.0046	0.058	9e-04	0.1047	0.1427	0.0246	0.0078	0.1205	0.016	0.0056	0.0036	0.0027	0.0021	0.0394	0.022	0.0287	0.0614	0.0192	0.1028	0.001
1	rs1415180	215031422	0.99	0.227721472602965	0.9	0.289513196358555	0.349022030578405	0.200935053612401	0.0185	0.0287	0.0213	0.0041	0.1489	0.0054	0.0047	0.0582	0.001	0.105	0.1428	0.0247	0.0077	0.1206	0.0159	0.0057	0.0037	0.0027	0.002	0.0393	0.0219	0.0286	0.0612	0.0191	0.1027	0.001
1	rs72761537	215031706	0.99	0.227721472602965	0.9	0.289513196358555	0.347442494538574	0.204293819943217	0.0185	0.0287	0.0213	0.0041	0.1489	0.0054	0.0047	0.0582	0.001	0.105	0.1428	0.0247	0.0077	0.1206	0.0159	0.0057	0.0037	0.0027	0.002	0.0393	0.0219	0.0286	0.0612	0.0191	0.1026	0.001
1	rs1779668	215045525	1	0.202230525110681	0.9	0.289513196358555	0.244765101765418	0.322624407591086	0.0187	0.0289	0.0208	0.0043	0.1489	0.0055	0.0049	0.0577	0.001	0.106	0.143	0.0249	0.0075	0.1208	0.0157	0.0057	0.0039	0.0027	0.0021	0.0389	0.0218	0.0283	0.0601	0.0188	0.1032	0.0011
1	rs1244980	215046960	1	0.202230525110681	0.9	0.289513196358555	0.243414705393849	0.31874315921305	0.0187	0.0289	0.0208	0.0043	0.1489	0.0055	0.0049	0.0578	0.001	0.106	0.143	0.0249	0.0075	0.1208	0.0157	0.0057	0.0039	0.0027	0.0021	0.0389	0.0218	0.0283	0.0601	0.0188	0.1032	0.0011
1	rs114542357	215059783	1	0.202230525110681	0.9	0.289513196358555	0.234630804099127	0.333859399609434	0.0187	0.0289	0.0207	0.0043	0.149	0.0055	0.005	0.0579	0.001	0.106	0.1431	0.025	0.0074	0.121	0.0157	0.0057	0.0039	0.0027	0.002	0.0388	0.0218	0.0283	0.0599	0.0187	0.1033	0.0011
1	rs72761541	215063782	1	0.202230525110681	0.9	0.289513196358555	0.231192531671285	0.335087344491429	0.0187	0.0289	0.0207	0.0043	0.1495	0.0054	0.005	0.0579	0.001	0.1057	0.1431	0.025	0.0074	0.121	0.0157	0.0057	0.0039	0.0027	0.002	0.0387	0.0218	0.0283	0.0598	0.0187	0.1033	0.0011
1	rs28473621	215069985	1	0.202230525110681	0.9	0.289513196358555	0.232886927700758	0.373533333279944	0.0187	0.0289	0.0206	0.0043	0.1496	0.0055	0.005	0.0579	0.0011	0.1058	0.1431	0.025	0.0075	0.121	0.0156	0.0057	0.0039	0.0027	0.002	0.0386	0.0218	0.0282	0.0596	0.0187	0.1034	0.0011
1	rs17023662	215077375	1	0.202230525110681	0.9	0.289513196358555	0.227656644915827	0.337916585079668	0.0188	0.029	0.0206	0.0043	0.1496	0.0055	0.0051	0.0579	0.0011	0.1058	0.1432	0.0251	0.0075	0.1213	0.0155	0.0056	0.0039	0.0026	0.002	0.0385	0.0217	0.0282	0.0593	0.0187	0.1034	0.0011
1	rs506436	215087709	1	0.202230525110681	0.9	0.289513196358555	0.224400446246453	0.329938822764809	0.0188	0.029	0.0206	0.0043	0.1497	0.0055	0.0051	0.0578	0.0011	0.1057	0.1432	0.0251	0.0074	0.1214	0.0155	0.0056	0.0039	0.0026	0.002	0.0385	0.0217	0.0283	0.0592	0.0186	0.1034	0.0011
1	rs61818235	215112199	1	0.202230525110681	0.9	0.289513196358555	0.218785502305764	0.361799479870693	0.0188	0.0291	0.0205	0.0043	0.1496	0.0055	0.0051	0.0578	0.0011	0.1059	0.1429	0.0252	0.0075	0.1218	0.0156	0.0056	0.004	0.0026	0.002	0.0383	0.0217	0.0283	0.0587	0.0187	0.1034	0.0011
1	rs6684902	215113661	1	0.202230525110681	0.9	0.289513196358555	0.218498649833577	0.35803709323957	0.0188	0.0291	0.0205	0.0043	0.1496	0.0055	0.0051	0.0577	0.0011	0.1059	0.1429	0.0252	0.0075	0.1218	0.0156	0.0056	0.004	0.0026	0.002	0.0383	0.0217	0.0283	0.0588	0.0187	0.1034	0.0011
1	rs562935	215114672	1	0.202230525110681	0.9	0.289513196358555	0.217353347739341	0.356535279177838	0.0189	0.0291	0.0205	0.0043	0.1496	0.0055	0.0051	0.0577	0.0011	0.1057	0.1429	0.0252	0.0075	0.1219	0.0156	0.0056	0.004	0.0026	0.002	0.0383	0.0218	0.0283	0.0588	0.0187	0.1034	0.0011
1	rs555520	215120407	1	0.202230525110681	0.9	0.289513196358555	0.203125249320793	0.37391359937454	0.0189	0.0292	0.0204	0.0043	0.1495	0.0055	0.0051	0.0577	0.0012	0.1058	0.1429	0.0253	0.0075	0.122	0.0156	0.0056	0.004	0.0026	0.002	0.0382	0.0217	0.0283	0.0586	0.0186	0.1034	0.0011
1	rs115605082	215127220	1	0.202230525110681	0.9	0.289513196358555	0.199993900905824	0.458064767539088	0.0189	0.0292	0.0204	0.0043	0.1496	0.0055	0.0051	0.0576	0.0011	0.1059	0.1428	0.0253	0.0074	0.1221	0.0156	0.0056	0.004	0.0026	0.002	0.0381	0.0218	0.0283	0.0586	0.0186	0.1035	0.0011
1	rs12566784	215128403	1	0.202230525110681	0.9	0.289513196358555	0.147631548966485	0.343100773282828	0.019	0.0294	0.0204	0.0044	0.15	0.0056	0.005	0.0575	0.0013	0.1067	0.1421	0.0257	0.0073	0.1221	0.0155	0.0054	0.0041	0.0027	0.0018	0.0376	0.0217	0.0282	0.0577	0.0185	0.1041	0.0012
1	rs12116774	215129087	1	0.202230525110681	0.9	0.289513196358555	0.12913431991616	0.391522045866783	0.0192	0.0294	0.0203	0.0042	0.1504	0.0055	0.0049	0.0574	0.0014	0.1073	0.141	0.0261	0.0072	0.1231	0.0156	0.0053	0.0041	0.0026	0.0016	0.037	0.0217	0.0279	0.0569	0.0185	0.105	0.0013
1	rs12140743	215130573	1	0.202230525110681	0.9	0.289513196358555	0.0856290172029502	0.438616383828987	0.0193	0.0294	0.0197	0.0039	0.1537	0.0051	0.0044	0.0571	0.0016	0.1091	0.1403	0.0268	0.0069	0.1238	0.0158	0.0047	0.0039	0.0026	0.0014	0.0356	0.0217	0.0271	0.0556	0.0186	0.1056	0.0013
1	rs11120453	215130661	1	0.202230525110681	0.9	0.289513196358555	0.0778998255536584	0.460612027286464	0.0193	0.0295	0.0196	0.0038	0.1539	0.0051	0.0043	0.0571	0.0016	0.1092	0.1403	0.0267	0.0069	0.1236	0.0158	0.0047	0.0039	0.0026	0.0014	0.0355	0.0223	0.027	0.0555	0.0186	0.1055	0.0014
1	rs11120454	215132091	0.99	0.227721472602965	0.9	0.289513196358555	0.0507884265020186	0.36771626390783	0.0194	0.0298	0.0188	0.0034	0.158	0.0047	0.0039	0.0575	0.0017	0.1105	0.1389	0.027	0.0064	0.1239	0.0162	0.0042	0.0036	0.0025	0.0012	0.0344	0.0225	0.0264	0.0543	0.0188	0.106	0.0013
1	rs755576	215134722	0.97	0.285396128624663	0.9	0.289513196358555	0.092941692420525	0.660856768907697	0.0193	0.0299	0.0169	0.0026	0.1633	0.0034	0.0027	0.058	0.0016	0.1126	0.1403	0.0281	0.0053	0.1248	0.0161	0.003	0.0031	0.0024	7e-04	0.0337	0.0217	0.0262	0.0517	0.0185	0.108	0.0011
1	rs6667184	215135752	0.97	0.285396128624663	0.9	0.289513196358555	0.0676845117794569	0.522264840801192	0.0193	0.0299	0.0169	0.0026	0.1635	0.0034	0.0027	0.058	0.0016	0.1126	0.1403	0.0281	0.0053	0.125	0.0161	0.003	0.0031	0.0024	7e-04	0.0338	0.0217	0.0262	0.0517	0.0185	0.108	0.0011
1	rs504473	215140283	0.97	0.285396128624663	0.9	0.289513196358555	0.0555581731996885	0.430821159735857	0.0192	0.0298	0.0165	0.0024	0.1639	0.0032	0.0025	0.0578	0.0015	0.1131	0.1404	0.028	0.0053	0.1257	0.0161	0.0029	0.0029	0.0025	7e-04	0.0339	0.0218	0.0261	0.0519	0.0183	0.1083	0.0011
1	rs17544023	215146807	0.97	0.285396128624663	0.9	0.289513196358555	0.0476711891349972	0.378485250291297	0.0192	0.0298	0.0164	0.0023	0.164	0.0032	0.0025	0.0578	0.0015	0.1131	0.1406	0.0276	0.0052	0.1257	0.0161	0.0028	0.0028	0.0025	7e-04	0.0339	0.0218	0.026	0.0526	0.0183	0.1083	0.0011
1	rs17603406	215147098	0.97	0.285396128624663	0.9	0.289513196358555	0.0474807737726241	0.377340877462839	0.0192	0.0298	0.0165	0.0023	0.164	0.0032	0.0025	0.0578	0.0015	0.1131	0.1406	0.0276	0.0052	0.1256	0.0161	0.0028	0.0028	0.0025	7e-04	0.0339	0.0218	0.0261	0.0526	0.0183	0.1083	0.0011
1	rs190034608	215149245	0.97	0.285396128624663	0.9	0.289513196358555	0.0480056589096588	0.375816559261941	0.0191	0.0298	0.0164	0.0023	0.1641	0.0032	0.0024	0.0578	0.0015	0.1132	0.1406	0.0276	0.0052	0.1256	0.0161	0.0028	0.0028	0.0025	7e-04	0.034	0.0218	0.026	0.0526	0.0183	0.1083	0.0011
1	rs72743829	215149633	0.97	0.285396128624663	0.89	0.325204496311925	0.0478939930902568	0.378612462724672	0.0192	0.0298	0.0164	0.0023	0.1642	0.0032	0.0024	0.0578	0.0015	0.1132	0.1406	0.0276	0.0052	0.1256	0.0161	0.0028	0.0028	0.0025	7e-04	0.0339	0.0218	0.026	0.0526	0.0182	0.1084	0.0011
1	rs12120746	215150136	0.97	0.285396128624663	0.89	0.325204496311925	0.0476870803837659	0.377722227193584	0.0192	0.0298	0.0164	0.0023	0.1642	0.0032	0.0024	0.0578	0.0015	0.1132	0.1406	0.0276	0.0052	0.1256	0.0161	0.0028	0.0028	0.0025	7e-04	0.0339	0.0218	0.026	0.0526	0.0182	0.1084	0.0011
1	rs864736	215150260	0.97	0.285396128624663	0.89	0.325204496311925	0.0490509764338999	0.382306817046772	0.0192	0.0299	0.0164	0.0023	0.1642	0.0032	0.0024	0.0578	0.0015	0.1132	0.1406	0.0276	0.0052	0.1256	0.016	0.0028	0.0028	0.0025	7e-04	0.0339	0.0218	0.026	0.0526	0.0182	0.1084	0.0011
1	rs59084003	215154276	0.97	0.285396128624663	0.89	0.325204496311925	0.0505896851408827	0.385116099283249	0.0192	0.0299	0.0164	0.0023	0.1642	0.0031	0.0024	0.0577	0.0015	0.1132	0.1406	0.0276	0.0052	0.1256	0.016	0.0028	0.0028	0.0024	7e-04	0.034	0.0218	0.026	0.0526	0.0182	0.1085	0.0011
1	rs12116663	215164303	0.97	0.285396128624663	0.89	0.325204496311925	0.063344647764879	0.372393188269182	0.0192	0.0296	0.0163	0.0024	0.1653	0.0029	0.0022	0.0576	0.0015	0.114	0.1404	0.0278	0.0052	0.1259	0.0159	0.0027	0.0027	0.0024	6e-04	0.0342	0.0216	0.0255	0.0529	0.0177	0.1084	0.001
1	rs56152266	215168036	0.97	0.285396128624663	0.88	0.363814363818289	0.070696888301417	0.370368689147405	0.0192	0.0295	0.0162	0.0024	0.1657	0.0029	0.0022	0.0577	0.0015	0.1141	0.1404	0.028	0.0052	0.1258	0.0159	0.0026	0.0027	0.0023	6e-04	0.0342	0.0216	0.0253	0.0529	0.0176	0.1085	0.001
1	rs76509039	215171044	0.97	0.285396128624663	0.88	0.363814363818289	0.0723399746084038	0.368347305400649	0.0192	0.0295	0.0162	0.0024	0.1658	0.0029	0.0022	0.0577	0.0015	0.1141	0.1403	0.028	0.0051	0.1259	0.016	0.0026	0.0027	0.0023	5e-04	0.0342	0.0216	0.0253	0.0529	0.0176	0.1085	0.001
1	rs12031300	215171545	0.97	0.285396128624663	0.87	0.405435896572436	0.0716714636462762	0.365950976306509	0.0192	0.0295	0.0162	0.0024	0.1658	0.0029	0.0022	0.0577	0.0015	0.114	0.1403	0.028	0.0051	0.1258	0.016	0.0026	0.0027	0.0023	5e-04	0.0342	0.0216	0.0253	0.0529	0.0176	0.1085	0.001
1	rs115593106	215175906	0.97	0.285396128624663	0.87	0.405435896572436	0.0778558704325153	0.368347305400649	0.0192	0.0294	0.0161	0.0024	0.166	0.0029	0.0022	0.0577	0.0015	0.114	0.1404	0.0282	0.0051	0.1258	0.016	0.0026	0.0027	0.0023	5e-04	0.0343	0.0216	0.0252	0.0528	0.0176	0.1087	9e-04
1	rs61819980	215183687	0.97	0.285396128624663	0.87	0.405435896572436	0.0860032097370946	0.361171639010053	0.0192	0.0293	0.0161	0.0025	0.1661	0.0028	0.0021	0.0576	0.0015	0.114	0.1405	0.0283	0.0051	0.1256	0.0161	0.0025	0.0027	0.0022	5e-04	0.0344	0.0216	0.0251	0.0526	0.0176	0.109	9e-04
1	rs2841614	215186121	0.97	0.285396128624663	0.87	0.405435896572436	0.0896580665550734	0.365447050112352	0.0192	0.0293	0.016	0.0025	0.1661	0.0028	0.0021	0.0576	0.0015	0.1141	0.1406	0.0284	0.0051	0.1257	0.0161	0.0025	0.0027	0.0022	4e-04	0.0344	0.0215	0.0251	0.0526	0.0176	0.1091	9e-04
1	rs1452608	215191552	0.97	0.285396128624663	0.87	0.405435896572436	0.0964260145097491	0.36305609007828	0.0192	0.0293	0.0161	0.0025	0.1661	0.0028	0.0021	0.0577	0.0016	0.1145	0.1407	0.0286	0.0048	0.1257	0.0162	0.0025	0.0026	0.0022	4e-04	0.0344	0.0213	0.0251	0.0526	0.0176	0.1092	8e-04
1	rs1452617	215213238	0.97	0.285396128624663	0.87	0.405435896572436	0.101752271096374	0.370115845543737	0.0192	0.0292	0.0161	0.0024	0.1663	0.0027	0.002	0.0577	0.0016	0.1146	0.1408	0.0287	0.0048	0.1257	0.0162	0.0024	0.0026	0.0022	4e-04	0.0344	0.0213	0.025	0.0525	0.0175	0.1092	8e-04
1	rs12131054	215228234	0.97	0.285396128624663	0.87	0.405435896572436	0.11913023797046	0.391008492078606	0.0194	0.029	0.0159	0.0023	0.1666	0.0027	0.002	0.0576	0.0016	0.1149	0.1407	0.0287	0.0048	0.1256	0.0164	0.0022	0.0026	0.0022	4e-04	0.0343	0.0211	0.0251	0.0524	0.0174	0.1098	7e-04
1	rs1377183	215238317	0.97	0.285396128624663	0.87	0.405435896572436	0.119791524359299	0.42214573989048	0.0194	0.029	0.0158	0.0023	0.1668	0.0026	0.0019	0.0576	0.0016	0.1151	0.1407	0.0289	0.0047	0.1251	0.0164	0.0022	0.0026	0.0022	4e-04	0.0342	0.0209	0.0252	0.0522	0.0175	0.1101	7e-04
1	rs12092515	215249333	0.97	0.285396128624663	0.87	0.405435896572436	0.111506746841638	0.405069021324154	0.0195	0.0289	0.0158	0.0022	0.167	0.0025	0.0018	0.0577	0.0015	0.1157	0.1406	0.0293	0.0046	0.1247	0.0166	0.0021	0.0025	0.0021	4e-04	0.0339	0.0207	0.0252	0.0521	0.0176	0.1105	7e-04
1	rs72735338	215268381	0.97	0.285396128624663	0.87	0.405435896572436	0.105571623482515	0.408572907230881	0.0195	0.0288	0.0158	0.0022	0.1672	0.0025	0.0018	0.0576	0.0014	0.1159	0.1407	0.0294	0.0046	0.1246	0.0167	0.0021	0.0025	0.002	4e-04	0.0338	0.0206	0.0253	0.052	0.0177	0.1105	7e-04
1	rs77283599	215276614	0.97	0.285396128624663	0.87	0.405435896572436	0.104324026451067	0.414952784916233	0.0195	0.0288	0.0158	0.0022	0.1673	0.0025	0.0018	0.0576	0.0014	0.116	0.1407	0.0295	0.0046	0.1246	0.0167	0.002	0.0025	0.002	4e-04	0.0337	0.0206	0.0253	0.0519	0.0177	0.1105	7e-04
1	rs61818319	215288645	0.97	0.285396128624663	0.87	0.405435896572436	0.103190678481506	0.438086714790949	0.0195	0.0288	0.0158	0.0021	0.1675	0.0025	0.0017	0.0575	0.0014	0.1162	0.1407	0.0296	0.0045	0.1246	0.0168	0.002	0.0025	0.002	4e-04	0.0336	0.0205	0.0253	0.0518	0.0177	0.1106	7e-04
1	rs12411068	215288952	0.97	0.285396128624663	0.87	0.405435896572436	0.102613804780368	0.438219116042569	0.0195	0.0288	0.0158	0.0021	0.1675	0.0025	0.0017	0.0575	0.0014	0.1162	0.1407	0.0296	0.0045	0.1246	0.0168	0.0021	0.0025	0.002	4e-04	0.0336	0.0205	0.0253	0.0518	0.0177	0.1106	7e-04
1	rs6696333	215291232	0.97	0.285396128624663	0.87	0.405435896572436	0.105891636888681	0.464910504297414	0.0195	0.0288	0.0158	0.0021	0.1675	0.0025	0.0017	0.0575	0.0014	0.1162	0.1406	0.0296	0.0045	0.1246	0.0168	0.0021	0.0025	0.002	4e-04	0.0336	0.0205	0.0253	0.0518	0.0177	0.1106	7e-04
1	rs34105068	215301332	0.97	0.285396128624663	0.87	0.405435896572436	0.107689441562236	0.467332980120543	0.0195	0.0288	0.0158	0.0021	0.1676	0.0025	0.0017	0.0576	0.0014	0.1162	0.1406	0.0296	0.0045	0.1246	0.0168	0.0021	0.0025	0.002	4e-04	0.0336	0.0205	0.0253	0.0518	0.0177	0.1106	7e-04
1	rs114100551	215301621	0.97	0.285396128624663	0.87	0.405435896572436	0.107392991221869	0.464910504297414	0.0195	0.0288	0.0158	0.0021	0.1676	0.0025	0.0017	0.0576	0.0014	0.1162	0.1406	0.0296	0.0045	0.1246	0.0168	0.0021	0.0025	0.002	4e-04	0.0336	0.0205	0.0253	0.0518	0.0177	0.1106	7e-04
1	rs10779644	215322727	0.97	0.285396128624663	0.87	0.405435896572436	0.0985809528470404	0.450045272735287	0.0195	0.0288	0.0158	0.0021	0.1676	0.0025	0.0017	0.0575	0.0013	0.1163	0.141	0.0296	0.0045	0.1244	0.0169	0.0021	0.0026	0.002	4e-04	0.0336	0.0205	0.0253	0.0519	0.0176	0.1105	7e-04
1	rs17024342	215342573	0.97	0.285396128624663	0.87	0.405435896572436	0.0850929350804719	0.44751358018524	0.0195	0.0287	0.0158	0.0022	0.1671	0.0026	0.0019	0.0575	0.0013	0.116	0.1411	0.0296	0.0045	0.1242	0.0176	0.0021	0.0027	0.0019	4e-04	0.0337	0.0204	0.0254	0.0519	0.0173	0.1106	7e-04
1	rs41283140	215342615	0.97	0.285396128624663	0.87	0.405435896572436	0.0838888243868057	0.44698107442655	0.0195	0.0287	0.0158	0.0022	0.1671	0.0026	0.0019	0.0575	0.0013	0.116	0.1411	0.0296	0.0045	0.1242	0.0176	0.0021	0.0027	0.0019	4e-04	0.0337	0.0204	0.0254	0.0519	0.0173	0.1106	7e-04
1	rs1416647	215357724	0.97	0.285396128624663	0.87	0.405435896572436	0.0834286181375272	0.450045272735287	0.0195	0.0287	0.0158	0.0022	0.167	0.0026	0.002	0.0575	0.0013	0.116	0.1411	0.0296	0.0045	0.1242	0.0176	0.0021	0.0027	0.0019	4e-04	0.0337	0.0204	0.0254	0.0519	0.0173	0.1106	7e-04
1	rs17614419	215366749	0.96	0.3177447436144	0.86	0.450156947394433	0.0636717977621171	0.406106348830128	0.0194	0.0284	0.0165	0.0023	0.1659	0.003	0.0021	0.0574	0.0011	0.1156	0.1414	0.0297	0.0043	0.1243	0.0179	0.0022	0.003	0.0019	4e-04	0.0334	0.0198	0.0258	0.0516	0.0173	0.1111	6e-04
1	rs111593735	215375386	0.96	0.3177447436144	0.85	0.498060230126391	0.0614803037520832	0.403643883507069	0.0193	0.0283	0.0166	0.0023	0.1657	0.0031	0.0021	0.0574	0.0011	0.1155	0.1414	0.0297	0.0043	0.1243	0.0179	0.0022	0.0031	0.0019	4e-04	0.0334	0.0197	0.0259	0.0516	0.0172	0.1112	6e-04
1	rs12038695	215377957	0.96	0.3177447436144	0.85	0.498060230126391	0.0631143859414597	0.437160205110275	0.0194	0.0283	0.0167	0.0023	0.1658	0.0031	0.0022	0.0573	0.0011	0.1154	0.1415	0.0297	0.0043	0.1242	0.0179	0.0022	0.0031	0.0019	5e-04	0.0334	0.0197	0.0259	0.0516	0.0172	0.1112	7e-04
1	rs2027320	215379943	0.96	0.3177447436144	0.85	0.498060230126391	0.0609169155715414	0.446847974241131	0.0194	0.0283	0.0167	0.0023	0.166	0.0032	0.0021	0.0573	0.0011	0.1154	0.1416	0.0296	0.0043	0.1241	0.018	0.0022	0.003	0.0019	5e-04	0.0334	0.0197	0.0258	0.0515	0.0172	0.1111	7e-04
1	rs78487797	215383992	0.96	0.3177447436144	0.85	0.498060230126391	0.0572661145750795	0.446448736735691	0.0195	0.0284	0.0167	0.0023	0.1658	0.0032	0.0022	0.0574	0.0011	0.1154	0.1419	0.0297	0.0043	0.1242	0.018	0.0021	0.003	0.0019	5e-04	0.0333	0.0197	0.0257	0.0515	0.0171	0.1109	7e-04
1	rs6664253	215392904	0.96	0.3177447436144	0.85	0.498060230126391	0.0490185856555487	0.448179448481778	0.0195	0.0285	0.0167	0.0022	0.1661	0.0031	0.0022	0.0575	0.0011	0.1155	0.1425	0.0298	0.004	0.1244	0.0179	0.0019	0.003	0.0018	5e-04	0.0332	0.0196	0.0255	0.0518	0.0168	0.1108	7e-04
1	rs6540887	215401853	0.96	0.3177447436144	0.85	0.498060230126391	0.0478780551944674	0.437160205110275	0.0196	0.0285	0.0167	0.0022	0.1662	0.0031	0.0022	0.0575	0.0011	0.1155	0.1426	0.0299	0.0039	0.1244	0.0179	0.0018	0.003	0.0018	5e-04	0.0333	0.0196	0.0255	0.0518	0.0168	0.1107	7e-04
1	rs34938215	215403171	0.96	0.3177447436144	0.85	0.498060230126391	0.0478302630464499	0.437424868728634	0.0196	0.0285	0.0167	0.0022	0.1662	0.0031	0.0022	0.0575	0.0011	0.1155	0.1426	0.0299	0.0039	0.1244	0.0179	0.0018	0.003	0.0018	5e-04	0.0333	0.0195	0.0255	0.0518	0.0168	0.1107	7e-04
1	rs77307205	215421963	0.97	0.285396128624663	0.85	0.498060230126391	0.0453586542858226	0.44365672767458	0.0195	0.0285	0.0168	0.0022	0.1663	0.003	0.0021	0.0575	0.0011	0.1155	0.1427	0.0299	0.0039	0.1244	0.0179	0.0018	0.003	0.0018	5e-04	0.0333	0.0195	0.0255	0.0519	0.0167	0.1105	7e-04
1	Affx-7206490	215436615	0.97	0.285396128624663	0.85	0.498060230126391	0.0434510061226159	0.453114997055582	0.0195	0.0285	0.0168	0.0022	0.1664	0.003	0.0022	0.0575	0.0011	0.1155	0.1427	0.0299	0.0039	0.1243	0.0179	0.0018	0.003	0.0018	5e-04	0.0333	0.0195	0.0255	0.0519	0.0167	0.1104	7e-04
1	rs72737262	215438912	0.97	0.285396128624663	0.85	0.498060230126391	0.0429457858686124	0.447913069701138	0.0195	0.0285	0.0168	0.0022	0.1664	0.003	0.0022	0.0575	0.0011	0.1155	0.1427	0.0299	0.0039	0.1243	0.0179	0.0018	0.003	0.0018	5e-04	0.0333	0.0195	0.0255	0.0519	0.0167	0.1104	7e-04
1	rs77804295	215450384	0.96	0.3177447436144	0.82	0.661616834019215	0.0407077141797237	0.446714884562489	0.0195	0.0285	0.0168	0.0023	0.1664	0.0031	0.0022	0.0576	0.0011	0.1155	0.1427	0.0299	0.0038	0.1243	0.0179	0.0018	0.003	0.0019	5e-04	0.0333	0.0195	0.0254	0.0519	0.0167	0.1103	7e-04
1	rs1339400	215453286	0.97	0.285396128624663	0.82	0.661616834019215	0.0409364280100101	0.448312653595519	0.0195	0.0285	0.0168	0.0023	0.1664	0.0031	0.0022	0.0576	0.0011	0.1155	0.1427	0.0299	0.0038	0.1243	0.0178	0.0018	0.003	0.0019	5e-04	0.0333	0.0195	0.0254	0.0519	0.0167	0.1103	7e-04
1	rs1339397	215454425	0.96	0.3177447436144	0.82	0.661616834019215	0.0409221076098128	0.446448736735691	0.0195	0.0285	0.0168	0.0022	0.1664	0.0031	0.0022	0.0576	0.0011	0.1155	0.1427	0.0299	0.0038	0.1242	0.0178	0.0018	0.003	0.0019	5e-04	0.0333	0.0195	0.0255	0.0519	0.0167	0.1103	7e-04
1	rs115656877	215472163	0.97	0.285396128624663	0.82	0.661616834019215	0.0398156869187269	0.438219116042569	0.0195	0.0285	0.0168	0.0022	0.1663	0.0031	0.0022	0.0576	0.0011	0.1155	0.1427	0.0299	0.0038	0.1242	0.0178	0.0018	0.003	0.0019	5e-04	0.0334	0.0195	0.0254	0.0519	0.0167	0.1103	7e-04
1	rs77143938	215483435	0.97	0.285396128624663	0.82	0.661616834019215	0.0389095373479826	0.433723478454856	0.0195	0.0285	0.0169	0.0023	0.1662	0.0033	0.0023	0.0576	0.0011	0.1153	0.1427	0.0299	0.0037	0.1242	0.0178	0.0019	0.0031	0.0019	5e-04	0.0335	0.0195	0.0255	0.0519	0.0167	0.1102	7e-04
1	rs6674743	215519374	0.97	0.285396128624663	0.82	0.661616834019215	0.0369529390403768	0.422932446542514	0.0195	0.0285	0.0169	0.0023	0.1661	0.0034	0.0023	0.0576	0.0011	0.1151	0.1425	0.0299	0.0037	0.1242	0.0179	0.0019	0.0031	0.0019	6e-04	0.0336	0.0195	0.0255	0.0518	0.0167	0.1102	8e-04
1	rs12132924	215521481	0.97	0.285396128624663	0.82	0.661616834019215	0.0369262539751678	0.42227683018828	0.0195	0.0285	0.0169	0.0023	0.1661	0.0034	0.0023	0.0576	0.0011	0.1151	0.1425	0.0299	0.0037	0.1242	0.0179	0.0019	0.0031	0.0019	6e-04	0.0336	0.0195	0.0255	0.0518	0.0167	0.1102	8e-04
1	rs72737282	215549823	0.97	0.285396128624663	0.82	0.661616834019215	0.0339583647827773	0.403384915526866	0.0195	0.0284	0.0169	0.0023	0.1661	0.0034	0.0023	0.0576	0.0011	0.1151	0.1425	0.03	0.0037	0.1241	0.0179	0.0019	0.0031	0.0019	6e-04	0.0336	0.0195	0.0255	0.0518	0.0167	0.1102	8e-04
1	rs2089427	215570581	0.97	0.285396128624663	0.82	0.661616834019215	0.0291807403926972	0.402349499747689	0.0195	0.0283	0.017	0.0024	0.1661	0.0035	0.0024	0.0578	0.0011	0.115	0.1425	0.0302	0.0035	0.1237	0.0179	0.002	0.0032	0.002	6e-04	0.0334	0.0194	0.0256	0.0519	0.0167	0.1101	8e-04
1	rs115720094	215576238	0.97	0.285396128624663	0.82	0.661616834019215	0.0282744281584582	0.388827975028537	0.0195	0.0283	0.017	0.0024	0.1661	0.0035	0.0024	0.0577	0.0011	0.115	0.1425	0.0302	0.0035	0.1236	0.0179	0.002	0.0032	0.002	6e-04	0.0334	0.0194	0.0256	0.0519	0.0167	0.1101	8e-04
1	rs17552455	215593984	0.97	0.285396128624663	0.82	0.661616834019215	0.0301768279262037	0.388059189181249	0.0195	0.0283	0.017	0.0025	0.166	0.0037	0.0024	0.0576	0.0011	0.1147	0.1422	0.0301	0.0035	0.1237	0.018	0.0021	0.0033	0.002	6e-04	0.0335	0.0193	0.0257	0.0519	0.0167	0.1103	8e-04
1	rs77919885	215599773	0.97	0.285396128624663	0.82	0.661616834019215	0.0300958094642728	0.382561969226766	0.0195	0.0283	0.017	0.0025	0.1659	0.0037	0.0025	0.0576	0.0011	0.1147	0.1422	0.0301	0.0035	0.1237	0.018	0.0021	0.0033	0.002	6e-04	0.0336	0.0193	0.0257	0.0519	0.0168	0.1103	8e-04
1	rs72737284	215618143	0.97	0.285396128624663	0.82	0.661616834019215	0.0302347922100381	0.375308838075504	0.0195	0.0283	0.0171	0.0025	0.1659	0.0037	0.0025	0.0576	0.0011	0.1146	0.1422	0.0301	0.0035	0.1237	0.018	0.0021	0.0033	0.002	6e-04	0.0336	0.0192	0.0256	0.0519	0.0168	0.1103	8e-04
1	rs115850106	215630469	0.97	0.285396128624663	0.82	0.661616834019215	0.0305959214782614	0.368094852122376	0.0195	0.0283	0.0171	0.0025	0.1659	0.0038	0.0025	0.0576	0.0011	0.1145	0.1421	0.0301	0.0035	0.1237	0.018	0.0021	0.0034	0.002	6e-04	0.0337	0.0192	0.0256	0.0519	0.0168	0.1102	8e-04
1	rs114349480	215630754	0.97	0.285396128624663	0.82	0.661616834019215	0.0306427387949444	0.366329049900992	0.0195	0.0283	0.0171	0.0025	0.1659	0.0038	0.0025	0.0576	0.0011	0.1145	0.1421	0.0301	0.0035	0.1237	0.018	0.0021	0.0034	0.002	6e-04	0.0337	0.0192	0.0256	0.0519	0.0168	0.1102	8e-04
1	rs17617526	215631205	0.97	0.285396128624663	0.82	0.661616834019215	0.0310900188601114	0.368726076957863	0.0195	0.0283	0.0171	0.0025	0.1658	0.0038	0.0025	0.0576	0.0011	0.1145	0.1421	0.0301	0.0035	0.1237	0.018	0.0021	0.0034	0.002	6e-04	0.0337	0.0192	0.0256	0.0519	0.0168	0.1102	8e-04
1	rs61830028	215654214	0.97	0.285396128624663	0.82	0.661616834019215	0.0314105972050731	0.354785442021858	0.0194	0.0282	0.0171	0.0026	0.1656	0.0039	0.0027	0.0577	0.0011	0.114	0.1422	0.0301	0.0035	0.1236	0.0181	0.0023	0.0035	0.0021	6e-04	0.034	0.019	0.0256	0.0518	0.0167	0.1103	8e-04
1	rs116391302	215658532	0.97	0.285396128624663	0.82	0.661616834019215	0.031434435681918	0.355785047937538	0.0194	0.0282	0.0171	0.0026	0.1656	0.004	0.0027	0.0577	0.0011	0.1139	0.1422	0.0301	0.0035	0.1236	0.0181	0.0023	0.0035	0.0021	6e-04	0.034	0.019	0.0256	0.0518	0.0167	0.1103	8e-04
1	rs1557174	215694431	0.97	0.285396128624663	0.81	0.722979171095748	0.0318777409153862	0.335087344491429	0.0194	0.0281	0.0172	0.0027	0.1654	0.0042	0.0029	0.0577	0.0011	0.1135	0.1423	0.0301	0.0035	0.1235	0.0182	0.0024	0.0036	0.0021	6e-04	0.0344	0.0188	0.0255	0.0517	0.0167	0.1101	8e-04
1	rs77061557	215699603	0.97	0.285396128624663	0.82	0.661616834019215	0.0321433958956818	0.339395448425031	0.0194	0.0281	0.0172	0.0027	0.1654	0.0042	0.0029	0.0578	0.0011	0.1135	0.1422	0.0302	0.0035	0.1235	0.0182	0.0024	0.0036	0.0021	6e-04	0.0344	0.0187	0.0255	0.0517	0.0167	0.1101	8e-04
1	rs76958093	215735394	0.97	0.285396128624663	0.81	0.722979171095748	0.0335822930017695	0.317895986017691	0.0194	0.0281	0.0173	0.0028	0.1653	0.0043	0.003	0.0578	0.0011	0.1133	0.1421	0.0302	0.0035	0.1234	0.0182	0.0024	0.0037	0.0021	6e-04	0.0345	0.0187	0.0254	0.0518	0.0166	0.1099	8e-04
1	rs12129661	215761794	0.97	0.285396128624663	0.81	0.722979171095748	0.0338326827118673	0.301808716284214	0.0193	0.028	0.0174	0.0028	0.1652	0.0043	0.003	0.0578	0.0011	0.1132	0.1419	0.0303	0.0035	0.1233	0.0183	0.0025	0.0038	0.0022	7e-04	0.0346	0.0186	0.0253	0.0518	0.0166	0.1098	8e-04
1	rs12080379	215765548	0.97	0.285396128624663	0.81	0.722979171095748	0.0339709508759161	0.298835134575165	0.0193	0.028	0.0174	0.0029	0.1652	0.0044	0.0031	0.0578	0.0011	0.1131	0.1419	0.0303	0.0035	0.1233	0.0183	0.0025	0.0038	0.0022	7e-04	0.0346	0.0186	0.0253	0.0518	0.0166	0.1098	8e-04
1	rs34352533	215773846	0.97	0.285396128624663	0.81	0.722979171095748	0.0345534343141993	0.28691292025268	0.0193	0.028	0.0174	0.0029	0.1652	0.0044	0.0031	0.0578	0.0011	0.1131	0.1418	0.0304	0.0035	0.1231	0.0183	0.0025	0.0039	0.0022	7e-04	0.0346	0.0186	0.0253	0.0518	0.0167	0.1098	8e-04
1	rs80141033	215779671	0.97	0.285396128624663	0.81	0.722979171095748	0.0345279652962999	0.280599557323607	0.0193	0.028	0.0174	0.0029	0.1651	0.0044	0.0031	0.0578	0.0011	0.1131	0.1417	0.0304	0.0035	0.123	0.0182	0.0025	0.0039	0.0022	7e-04	0.0346	0.0186	0.0252	0.0518	0.0167	0.1097	9e-04
1	rs72739261	215783260	0.97	0.285396128624663	0.81	0.722979171095748	0.0346554412474315	0.276066770175467	0.0193	0.028	0.0174	0.0029	0.1651	0.0045	0.0032	0.0578	0.0012	0.1131	0.1417	0.0305	0.0035	0.123	0.0182	0.0025	0.0039	0.0022	7e-04	0.0346	0.0186	0.0252	0.0518	0.0167	0.1097	9e-04
1	rs2677117	215791005	0.97	0.285396128624663	0.81	0.722979171095748	0.0368729238955089	0.271902898866162	0.0193	0.028	0.0175	0.003	0.165	0.0045	0.0032	0.0578	0.0012	0.1131	0.1416	0.0305	0.0035	0.1229	0.0182	0.0025	0.0039	0.0022	7e-04	0.0346	0.0186	0.0252	0.0518	0.0167	0.1097	9e-04
1	rs77357619	215792511	0.97	0.285396128624663	0.8	0.78786632127418	0.0359090032568336	0.271441454797163	0.0193	0.028	0.0174	0.003	0.165	0.0045	0.0033	0.0578	0.0012	0.1132	0.1416	0.0305	0.0035	0.1229	0.0182	0.0025	0.0039	0.0022	7e-04	0.0346	0.0186	0.0252	0.0518	0.0166	0.1097	9e-04
1	rs58257972	215799170	0.97	0.285396128624663	0.8	0.78786632127418	0.0341601329060908	0.276414639466011	0.0193	0.028	0.0175	0.003	0.165	0.0045	0.0033	0.0576	0.0012	0.1133	0.1416	0.0306	0.0035	0.1229	0.0182	0.0025	0.004	0.0022	7e-04	0.0346	0.0186	0.0252	0.0518	0.0166	0.1096	9e-04
1	rs74458746	215805100	0.97	0.285396128624663	0.8	0.78786632127418	0.0339961328231229	0.277923629930956	0.0193	0.028	0.0175	0.003	0.1651	0.0045	0.0033	0.0575	0.0012	0.1133	0.1416	0.0306	0.0035	0.1229	0.0182	0.0026	0.004	0.0022	7e-04	0.0346	0.0186	0.0252	0.0518	0.0166	0.1096	9e-04
1	rs2675227	215806449	0.97	0.285396128624663	0.8	0.78786632127418	0.0344770664980436	0.281298917916753	0.0193	0.028	0.0175	0.003	0.1651	0.0046	0.0033	0.0575	0.0012	0.1134	0.1416	0.0306	0.0035	0.1229	0.0182	0.0026	0.004	0.0022	7e-04	0.0346	0.0185	0.0253	0.0518	0.0166	0.1096	9e-04
1	rs76979126	215806674	0.97	0.285396128624663	0.8	0.78786632127418	0.0346554412474315	0.280949170924561	0.0193	0.028	0.0175	0.003	0.165	0.0046	0.0033	0.0575	0.0012	0.1134	0.1416	0.0306	0.0035	0.1229	0.0182	0.0026	0.004	0.0022	7e-04	0.0346	0.0185	0.0253	0.0518	0.0166	0.1096	9e-04
1	rs56038610	215808007	0.97	0.285396128624663	0.8	0.78786632127418	0.0333953518568758	0.276994721239322	0.0193	0.0279	0.0175	0.003	0.165	0.0046	0.0033	0.0575	0.0012	0.1133	0.1416	0.0306	0.0035	0.1229	0.0182	0.0026	0.004	0.0022	7e-04	0.0345	0.0185	0.0253	0.0518	0.0166	0.1096	9e-04
1	rs41308435	215808022	0.97	0.285396128624663	0.8	0.78786632127418	0.0333953518568758	0.276994721239322	0.0193	0.0279	0.0175	0.003	0.165	0.0046	0.0033	0.0575	0.0012	0.1133	0.1416	0.0306	0.0035	0.1229	0.0182	0.0026	0.004	0.0022	7e-04	0.0345	0.0185	0.0253	0.0518	0.0166	0.1096	9e-04
1	rs77211159	215821909	0.97	0.285396128624663	0.8	0.78786632127418	0.0293735270078265	0.279435143471736	0.0193	0.0279	0.0175	0.003	0.165	0.0047	0.0034	0.0574	0.0011	0.1132	0.1416	0.0307	0.0036	0.1229	0.0182	0.0027	0.004	0.0022	8e-04	0.0345	0.0185	0.0253	0.0518	0.0165	0.1095	9e-04
1	rs41315587	215821939	0.97	0.285396128624663	0.8	0.78786632127418	0.0293167320253162	0.27990073074286	0.0193	0.0279	0.0175	0.003	0.165	0.0047	0.0034	0.0574	0.0011	0.1132	0.1416	0.0307	0.0036	0.1229	0.0182	0.0027	0.004	0.0022	8e-04	0.0345	0.0185	0.0253	0.0518	0.0165	0.1094	9e-04
1	rs17025030	215829894	0.97	0.285396128624663	0.8	0.78786632127418	0.0284740856495282	0.273404264652528	0.0192	0.0278	0.0175	0.003	0.165	0.0048	0.0035	0.0572	0.0011	0.1131	0.1415	0.031	0.0036	0.1228	0.0182	0.0027	0.0041	0.0022	8e-04	0.0345	0.0185	0.0253	0.0518	0.0165	0.1093	9e-04
1	rs114242578	215831920	0.97	0.285396128624663	0.8	0.78786632127418	0.0254692163640794	0.278504683205491	0.0192	0.0276	0.0175	0.0031	0.1651	0.0049	0.0036	0.057	0.0012	0.1128	0.1414	0.031	0.0036	0.1229	0.0182	0.0029	0.0042	0.0023	8e-04	0.0345	0.0185	0.0253	0.0518	0.0164	0.1091	0.001
1	rs12132749	215845310	0.97	0.285396128624663	0.8	0.78786632127418	0.0226410168077105	0.335333090830472	0.019	0.027	0.0173	0.0038	0.1662	0.0057	0.0041	0.056	0.0013	0.1116	0.1406	0.031	0.0037	0.1234	0.0178	0.0037	0.0046	0.0027	0.001	0.0345	0.0186	0.0254	0.0517	0.016	0.1077	0.0014
1	rs2797232	215845842	0.97	0.285396128624663	0.8	0.78786632127418	0.0264057814070727	0.340505823175007	0.019	0.027	0.0173	0.0038	0.1662	0.0058	0.0041	0.056	0.0013	0.1116	0.1406	0.031	0.0037	0.1234	0.0178	0.0037	0.0046	0.0027	0.001	0.0345	0.0185	0.0255	0.0517	0.016	0.1076	0.0014
1	rs2066405	215845984	0.97	0.285396128624663	0.8	0.78786632127418	0.0253768817508355	0.342606058162097	0.019	0.027	0.0173	0.0038	0.1662	0.0058	0.0041	0.056	0.0013	0.1116	0.1406	0.031	0.0037	0.1234	0.0178	0.0037	0.0046	0.0027	0.001	0.0345	0.0185	0.0255	0.0516	0.016	0.1076	0.0014
1	rs10495003	215849347	0.97	0.285396128624663	0.8	0.78786632127418	0.0150185522496666	0.370115845543737	0.0184	0.0267	0.0175	0.0043	0.167	0.0063	0.0048	0.0558	0.0015	0.1102	0.1417	0.0313	0.0039	0.122	0.0174	0.0047	0.0052	0.0029	0.0012	0.0344	0.0185	0.0262	0.0523	0.0151	0.1048	0.0017
1	rs10495004	215849648	0.97	0.285396128624663	0.8	0.78786632127418	0.0149766045817652	0.379248704352578	0.0185	0.0267	0.0174	0.0044	0.1671	0.0064	0.0049	0.0557	0.0015	0.1101	0.1418	0.0313	0.0039	0.1219	0.0174	0.0048	0.0053	0.003	0.0012	0.0343	0.0185	0.0263	0.0524	0.0151	0.1047	0.0017
1	rs35485746	215850159	0.97	0.285396128624663	0.8	0.78786632127418	0.0123161395439251	0.394864686318367	0.0186	0.0263	0.0172	0.0045	0.1673	0.0065	0.0049	0.0557	0.0015	0.1102	0.1424	0.0312	0.0039	0.121	0.017	0.005	0.0054	0.0031	0.0012	0.034	0.0185	0.0268	0.0527	0.015	0.1039	0.0018
1	rs11120596	215850817	0.97	0.285396128624663	0.8	0.78786632127418	0.00701666041479695	0.38473267794117	0.018	0.0258	0.0169	0.0046	0.1673	0.0067	0.0051	0.0557	0.0014	0.11	0.1445	0.0309	0.0037	0.1207	0.0172	0.0053	0.0056	0.0032	0.0012	0.0343	0.019	0.0268	0.0524	0.0153	0.1023	0.0018
1	rs2797237	215852246	0.96	0.3177447436144	0.8	0.78786632127418	0.00205861080470638	0.33631659980073	0.0172	0.0252	0.0167	0.0049	0.1671	0.0068	0.0053	0.0552	0.0014	0.1095	0.1471	0.0307	0.0035	0.1196	0.0171	0.0055	0.0058	0.0031	0.0013	0.0349	0.0197	0.0265	0.0527	0.0159	0.1012	0.0017
1	rs74366990	215862160	0.96	0.3177447436144	0.8	0.78786632127418	0.00247004744263259	0.334718823273538	0.0171	0.0252	0.0168	0.0049	0.1671	0.0068	0.0053	0.0552	0.0013	0.1094	0.1475	0.0307	0.0034	0.1195	0.0171	0.0055	0.0058	0.0031	0.0012	0.035	0.0198	0.0264	0.0528	0.016	0.1011	0.0017
1	rs4596849	215862716	0.96	0.3177447436144	0.79	0.8563340912432	0.00290127274466974	0.348431932377231	0.0171	0.0252	0.0168	0.0049	0.167	0.0068	0.0053	0.0552	0.0014	0.1094	0.1475	0.0307	0.0035	0.1195	0.0171	0.0055	0.0058	0.0031	0.0012	0.035	0.0197	0.0264	0.0529	0.016	0.1011	0.0017
1	rs1418693	215862899	0.96	0.3177447436144	0.79	0.8563340912432	0.00283872896557786	0.35228994966321	0.0171	0.0252	0.0168	0.0049	0.167	0.0068	0.0053	0.0552	0.0014	0.1094	0.1475	0.0307	0.0035	0.1195	0.0171	0.0055	0.0058	0.0031	0.0013	0.035	0.0197	0.0264	0.0529	0.016	0.101	0.0017
1	rs57714827	215863332	0.96	0.3177447436144	0.79	0.8563340912432	0.00256688101878014	0.355285144548908	0.0171	0.0252	0.0168	0.0049	0.167	0.0068	0.0053	0.0552	0.0014	0.1094	0.1475	0.0307	0.0035	0.1195	0.0171	0.0055	0.0058	0.0031	0.0013	0.0349	0.0197	0.0264	0.0529	0.0159	0.1011	0.0017
1	rs2886199	215885838	0.96	0.3177447436144	0.79	0.8563340912432	0.00297093248089315	0.338532550552452	0.017	0.0249	0.0169	0.0049	0.1683	0.0067	0.0053	0.0546	0.0013	0.1086	0.1483	0.0307	0.0036	0.1207	0.017	0.0054	0.0057	0.003	0.0012	0.0353	0.0199	0.0263	0.0532	0.0157	0.0998	0.0018
1	rs4465171	215886975	0.96	0.3177447436144	0.79	0.8563340912432	0.00286205559100855	0.335087344491429	0.017	0.0249	0.0169	0.0048	0.1683	0.0067	0.0053	0.0546	0.0013	0.1086	0.1483	0.0307	0.0036	0.1207	0.017	0.0053	0.0057	0.003	0.0013	0.0353	0.0199	0.0263	0.0532	0.0157	0.0998	0.0018
1	rs12132018	215889229	0.96	0.3177447436144	0.79	0.8563340912432	0.00210850784934786	0.325422579179607	0.0169	0.0248	0.0169	0.0048	0.1682	0.0067	0.0053	0.0547	0.0013	0.1088	0.1485	0.0306	0.0036	0.1206	0.0169	0.0053	0.0056	0.003	0.0013	0.0353	0.0199	0.0264	0.0531	0.0157	0.0996	0.0017
1	rs4655423	215889357	0.96	0.3177447436144	0.79	0.8563340912432	0.00220330374777416	0.32590994164905	0.0169	0.0249	0.0169	0.0048	0.1682	0.0067	0.0053	0.0547	0.0013	0.1089	0.1485	0.0306	0.0036	0.1206	0.0169	0.0053	0.0056	0.003	0.0012	0.0353	0.0199	0.0264	0.0531	0.0157	0.0995	0.0017
1	rs79731608	215891981	0.96	0.3177447436144	0.79	0.8563340912432	0.00114240476408684	0.275834932290775	0.0165	0.0249	0.0171	0.0047	0.167	0.0066	0.0051	0.0549	0.0013	0.1097	0.149	0.0306	0.0034	0.1207	0.0167	0.0053	0.0055	0.0029	0.0012	0.0356	0.02	0.0262	0.0535	0.0158	0.1	0.0016
1	rs4655426	215893063	0.96	0.3177447436144	0.79	0.8563340912432	0.00116108799881911	0.275255600239496	0.0165	0.0249	0.0171	0.0047	0.1669	0.0066	0.0051	0.0549	0.0013	0.1098	0.149	0.0306	0.0034	0.1207	0.0167	0.0053	0.0055	0.0029	0.0012	0.0356	0.02	0.0262	0.0535	0.0158	0.1001	0.0016
1	rs72740624	215899493	0.95	0.352537935866182	0.79	0.8563340912432	0.00093993419128469	0.262720436874489	0.0164	0.0248	0.0172	0.0046	0.1664	0.0066	0.005	0.055	0.0013	0.11	0.1492	0.0306	0.0033	0.1208	0.0167	0.0053	0.0054	0.0029	0.0012	0.0357	0.02	0.0262	0.0535	0.0158	0.1001	0.0016
1	rs2797260	215904657	0.95	0.352537935866182	0.79	0.8563340912432	0.000888175291094292	0.257371845568379	0.0164	0.0249	0.0172	0.0046	0.1663	0.0066	0.005	0.055	0.0013	0.1101	0.1492	0.0306	0.0033	0.1209	0.0167	0.0053	0.0054	0.0029	0.0012	0.0357	0.0201	0.0262	0.0536	0.0158	0.1002	0.0016
1	rs2820720	215912600	0.95	0.352537935866182	0.79	0.8563340912432	0.000778060595536584	0.24778728896017	0.0163	0.0248	0.0172	0.0046	0.1658	0.0066	0.005	0.055	0.0013	0.1103	0.1493	0.0306	0.0032	0.121	0.0167	0.0053	0.0054	0.0028	0.0012	0.0357	0.0202	0.0262	0.0537	0.0159	0.1002	0.0015
1	rs35309576	215914826	0.95	0.352537935866182	0.79	0.8563340912432	0.000750728450407138	0.239315944137995	0.0161	0.0245	0.0172	0.0046	0.1657	0.0066	0.0051	0.0552	0.0013	0.1108	0.1497	0.0305	0.0032	0.1207	0.0166	0.0053	0.0054	0.0028	0.0011	0.0359	0.0204	0.026	0.0537	0.0159	0.1001	0.0014
1	rs11120616	215916563	0.95	0.352537935866182	0.79	0.8563340912432	0.000757320460983235	0.238540435944697	0.0161	0.0244	0.0172	0.0046	0.1656	0.0066	0.0051	0.0551	0.0013	0.1109	0.1497	0.0305	0.0032	0.1207	0.0166	0.0054	0.0054	0.0028	0.0011	0.0359	0.0204	0.026	0.0539	0.0158	0.1	0.0014
1	rs6656366	215917843	0.95	0.352537935866182	0.79	0.8563340912432	0.000751385508287892	0.240314210332583	0.0161	0.0244	0.0172	0.0046	0.1656	0.0066	0.0051	0.0552	0.0013	0.1109	0.1497	0.0305	0.0032	0.1207	0.0166	0.0054	0.0054	0.0028	0.0011	0.0359	0.0204	0.0259	0.0539	0.0158	0.1	0.0014
1	rs2364865	215919848	0.95	0.352537935866182	0.8	0.78786632127418	0.000824492668970497	0.233134587761115	0.0161	0.0245	0.0173	0.0045	0.1655	0.0066	0.0051	0.0553	0.0013	0.1108	0.1498	0.0306	0.0032	0.1206	0.0166	0.0054	0.0054	0.0028	0.0011	0.0359	0.0204	0.026	0.0537	0.0158	0.1	0.0014
1	rs72740652	215922761	0.95	0.352537935866182	0.8	0.78786632127418	0.000879906449007926	0.232365587841806	0.016	0.0244	0.0173	0.0046	0.1655	0.0067	0.0051	0.0553	0.0013	0.1109	0.1499	0.0306	0.0032	0.1206	0.0166	0.0054	0.0054	0.0027	0.001	0.0359	0.0204	0.026	0.0537	0.0158	0.1	0.0013
1	rs4595347	215922860	0.95	0.352537935866182	0.8	0.78786632127418	0.000886667121720697	0.232475394744211	0.016	0.0244	0.0173	0.0046	0.1655	0.0067	0.0051	0.0553	0.0013	0.1109	0.1499	0.0307	0.0032	0.1206	0.0166	0.0054	0.0054	0.0027	0.001	0.0359	0.0205	0.026	0.0537	0.0158	0.1	0.0013
1	rs76215556	215923185	0.95	0.352537935866182	0.8	0.78786632127418	0.000792375320688406	0.223744197961251	0.0159	0.0244	0.0174	0.0046	0.165	0.0067	0.0052	0.0554	0.0013	0.1109	0.15	0.0306	0.0032	0.1207	0.0166	0.0054	0.0054	0.0027	0.001	0.0361	0.0205	0.0259	0.0537	0.0158	0.1	0.0013
1	rs12748877	215938022	0.94	0.389848785336034	0.8	0.78786632127418	0.00100914519086142	0.194895131615151	0.0152	0.0239	0.0177	0.0048	0.162	0.0067	0.0053	0.0562	0.0013	0.1114	0.1508	0.0306	0.0031	0.1212	0.0163	0.0056	0.0055	0.0027	0.0011	0.0371	0.0211	0.0253	0.0534	0.0162	0.0997	0.0015
1	rs115931228	215942841	0.94	0.389848785336034	0.8	0.78786632127418	0.00118002063894238	0.196762943231007	0.0152	0.0239	0.0176	0.0048	0.162	0.0067	0.0053	0.0562	0.0013	0.1114	0.1508	0.0306	0.0032	0.1211	0.0163	0.0056	0.0055	0.0028	0.001	0.0371	0.0211	0.0253	0.0533	0.0162	0.0997	0.0015
1	rs58305091	215948906	0.94	0.389848785336034	0.8	0.78786632127418	0.00122944480636995	0.205663625006384	0.0152	0.0239	0.0176	0.0048	0.1619	0.0067	0.0053	0.0562	0.0013	0.1114	0.1508	0.0306	0.0032	0.1212	0.0163	0.0056	0.0055	0.0028	0.001	0.0371	0.0211	0.0253	0.0533	0.0162	0.0997	0.0016
1	rs73088895	215949650	0.94	0.389848785336034	0.8	0.78786632127418	0.00125028169605493	0.203978145198767	0.0152	0.0239	0.0176	0.0048	0.1619	0.0067	0.0053	0.0562	0.0013	0.1114	0.1508	0.0306	0.0032	0.1212	0.0163	0.0056	0.0055	0.0028	0.001	0.0371	0.0211	0.0253	0.0533	0.0162	0.0997	0.0016
1	rs7527334	215958222	0.94	0.389848785336034	0.8	0.78786632127418	0.00154961858481316	0.204083351998169	0.0151	0.0238	0.0175	0.0049	0.1616	0.0067	0.0054	0.0563	0.0013	0.1114	0.1508	0.0306	0.0032	0.1212	0.0163	0.0056	0.0055	0.0028	0.001	0.0373	0.0211	0.0252	0.0533	0.0162	0.0999	0.0016
1	rs17025421	215958656	0.94	0.389848785336034	0.81	0.722979171095748	0.00155677195234375	0.204188576914804	0.0151	0.0238	0.0175	0.0049	0.1616	0.0067	0.0054	0.0563	0.0013	0.1114	0.1508	0.0306	0.0032	0.1212	0.0162	0.0056	0.0055	0.0028	0.001	0.0373	0.0211	0.0252	0.0533	0.0162	0.0999	0.0016
1	rs7540940	215959595	0.94	0.389848785336034	0.81	0.722979171095748	0.0015306734123356	0.210641341207659	0.0151	0.0238	0.0175	0.0049	0.1617	0.0067	0.0054	0.0563	0.0013	0.1114	0.1508	0.0306	0.0032	0.1212	0.0162	0.0056	0.0055	0.0028	0.001	0.0374	0.0212	0.0252	0.0533	0.0162	0.0999	0.0015
1	rs10864198	215960167	0.94	0.389848785336034	0.81	0.722979171095748	0.00156035868239575	0.212984867336905	0.015	0.0238	0.0175	0.0049	0.1617	0.0067	0.0054	0.0563	0.0013	0.1114	0.1508	0.0306	0.0032	0.1212	0.0162	0.0056	0.0055	0.0028	0.001	0.0374	0.0212	0.0252	0.0533	0.0162	0.0999	0.0015
1	rs11120628	215962135	0.94	0.389848785336034	0.83	0.603719568470427	0.00131141088228818	0.23699184441006	0.015	0.0237	0.0175	0.0049	0.1616	0.0067	0.0054	0.0563	0.0013	0.1114	0.1509	0.0305	0.0031	0.1212	0.0162	0.0056	0.0055	0.0028	0.0011	0.0374	0.0213	0.0252	0.0533	0.0162	0.0999	0.0015
1	rs10864200	215968999	0.94	0.389848785336034	0.83	0.603719568470427	0.000784850241164041	0.160397311838853	0.014	0.0229	0.0177	0.0049	0.1601	0.007	0.0056	0.0568	0.0012	0.113	0.1496	0.0303	0.003	0.1206	0.0166	0.0058	0.0055	0.0029	0.0013	0.0377	0.0217	0.0247	0.0545	0.0167	0.0998	0.0015
1	rs12037661	215973899	0.93	0.429746626914861	0.83	0.603719568470427	0.00060618684858225	0.0926525454167804	0.0134	0.0224	0.0182	0.0044	0.1591	0.0066	0.0054	0.0574	0.0011	0.1177	0.1468	0.028	0.003	0.1186	0.0169	0.0056	0.0051	0.0027	0.0012	0.0409	0.0216	0.0251	0.0569	0.0169	0.0989	0.0013
1	rs11120641	215984094	0.93	0.429746626914861	0.83	0.603719568470427	0.00063822462792246	0.0961462615445758	0.0134	0.0223	0.0183	0.0044	0.1591	0.0066	0.0054	0.0574	0.0011	0.1178	0.1467	0.0278	0.0031	0.1185	0.0168	0.0056	0.005	0.0027	0.0013	0.0411	0.0216	0.0251	0.0572	0.0169	0.0989	0.0013
1	rs75975662	215986480	0.93	0.429746626914861	0.81	0.722979171095748	0.000645145379674277	0.0899880188312368	0.0134	0.0223	0.0183	0.0044	0.1591	0.0066	0.0054	0.0574	0.0011	0.1179	0.1466	0.0278	0.0031	0.1185	0.0168	0.0056	0.005	0.0028	0.0013	0.0411	0.0216	0.0251	0.0572	0.0169	0.0989	0.0013
1	rs4129843	215987222	0.93	0.429746626914861	0.81	0.722979171095748	0.000643987616036834	0.0907684969522739	0.0134	0.0223	0.0183	0.0044	0.1591	0.0066	0.0054	0.0574	0.0011	0.1179	0.1466	0.0278	0.0031	0.1185	0.0168	0.0056	0.005	0.0028	0.0013	0.0411	0.0216	0.0251	0.0572	0.0169	0.0989	0.0013
1	rs11120645	215990479	0.93	0.429746626914861	0.81	0.722979171095748	0.000649793720243301	0.0906121869682593	0.0134	0.0223	0.0183	0.0044	0.1591	0.0066	0.0054	0.0574	0.0011	0.1179	0.1466	0.0278	0.0031	0.1185	0.0168	0.0056	0.005	0.0028	0.0013	0.0412	0.0216	0.0251	0.0572	0.0169	0.0989	0.0013
1	rs4129021	215992719	0.93	0.429746626914861	0.81	0.722979171095748	0.000649793720243301	0.0884351260480472	0.0134	0.0223	0.0183	0.0043	0.1591	0.0066	0.0054	0.0574	0.0011	0.1179	0.1466	0.0278	0.0031	0.1185	0.0168	0.0056	0.005	0.0027	0.0013	0.0412	0.0216	0.0251	0.0572	0.0169	0.0989	0.0013
1	rs17025481	216011037	0.93	0.429746626914861	0.81	0.722979171095748	0.000707775197730617	0.0913164243517505	0.0134	0.0223	0.0183	0.0043	0.1591	0.0066	0.0053	0.0574	0.0011	0.118	0.1465	0.0277	0.0031	0.1184	0.0168	0.0056	0.005	0.0027	0.0013	0.0413	0.0216	0.0251	0.0573	0.0169	0.0989	0.0013
1	rs56032526	216011361	0.93	0.429746626914861	0.81	0.722979171095748	0.000708400987615806	0.0915516510170901	0.0134	0.0223	0.0183	0.0043	0.1591	0.0066	0.0053	0.0574	0.0011	0.118	0.1465	0.0277	0.0031	0.1184	0.0168	0.0056	0.005	0.0027	0.0013	0.0413	0.0216	0.0251	0.0573	0.0169	0.0989	0.0013
1	rs41277194	216011408	0.93	0.429746626914861	0.81	0.722979171095748	0.000707775197730617	0.0915516510170901	0.0134	0.0223	0.0183	0.0043	0.1591	0.0066	0.0053	0.0574	0.0011	0.118	0.1465	0.0277	0.0031	0.1184	0.0168	0.0056	0.005	0.0027	0.0013	0.0413	0.0216	0.0251	0.0573	0.0169	0.0989	0.0013
1	rs76992333	216016596	0.93	0.429746626914861	0.81	0.722979171095748	0.000687990286461681	0.0905340721375833	0.0134	0.0222	0.0183	0.0043	0.159	0.0066	0.0053	0.0574	0.0011	0.1181	0.1466	0.0277	0.0031	0.1184	0.0168	0.0056	0.005	0.0027	0.0013	0.0414	0.0216	0.0251	0.0573	0.0169	0.0989	0.0013
1	rs76798671	216030421	0.93	0.429746626914861	0.81	0.722979171095748	0.000636504102191281	0.0789034504929872	0.0134	0.0222	0.0183	0.0043	0.159	0.0066	0.0053	0.0574	0.0011	0.1182	0.1467	0.0276	0.0031	0.1184	0.0167	0.0056	0.005	0.0027	0.0013	0.0414	0.0216	0.025	0.0575	0.0169	0.0989	0.0012
1	rs1934427	216031123	0.93	0.429746626914861	0.81	0.722979171095748	0.000631365607858247	0.0761157920833488	0.0134	0.0222	0.0183	0.0043	0.1591	0.0066	0.0053	0.0574	0.0011	0.1182	0.1467	0.0276	0.0031	0.1184	0.0167	0.0056	0.005	0.0027	0.0013	0.0414	0.0216	0.025	0.0575	0.0169	0.099	0.0012
1	rs116785145	216031228	0.93	0.429746626914861	0.81	0.722979171095748	0.000633645115071988	0.0763343786965681	0.0134	0.0222	0.0183	0.0043	0.1591	0.0066	0.0053	0.0574	0.0011	0.1183	0.1467	0.0276	0.0031	0.1184	0.0167	0.0056	0.005	0.0027	0.0013	0.0414	0.0216	0.025	0.0575	0.0169	0.099	0.0012
1	rs72742755	216031348	0.93	0.429746626914861	0.81	0.722979171095748	0.000635931449847224	0.0764802456905709	0.0134	0.0222	0.0183	0.0043	0.1591	0.0066	0.0053	0.0574	0.0011	0.1183	0.1467	0.0276	0.0031	0.1184	0.0167	0.0056	0.005	0.0027	0.0013	0.0414	0.0216	0.025	0.0575	0.0169	0.099	0.0012
1	rs78284158	216034128	0.93	0.429746626914861	0.81	0.722979171095748	0.000648047347065191	0.0781658893693271	0.0133	0.0222	0.0183	0.0043	0.1591	0.0066	0.0053	0.0574	0.0011	0.1183	0.1466	0.0276	0.0031	0.1185	0.0167	0.0056	0.005	0.0027	0.0013	0.0414	0.0216	0.025	0.0575	0.0169	0.099	0.0012
1	rs11120680	216038556	0.93	0.429746626914861	0.8	0.78786632127418	0.000777384309209556	0.0890549898636873	0.0133	0.0221	0.0182	0.0043	0.1592	0.0067	0.0053	0.0572	0.0011	0.1184	0.1464	0.0273	0.0032	0.1188	0.0164	0.0056	0.0049	0.0026	0.0013	0.0416	0.0216	0.0249	0.0576	0.0169	0.0996	0.0012
1	rs12733601	216041451	0.93	0.429746626914861	0.8	0.78786632127418	0.000883657113292665	0.0977511031139931	0.0133	0.022	0.0181	0.0043	0.1593	0.0067	0.0053	0.0572	0.0011	0.1184	0.1463	0.0272	0.0033	0.1189	0.0164	0.0056	0.0049	0.0026	0.0013	0.0417	0.0216	0.0248	0.0576	0.0169	0.0997	0.0012
1	rs6656688	216043338	0.93	0.429746626914861	0.8	0.78786632127418	0.000909512560576437	0.0994473743104156	0.0133	0.022	0.018	0.0043	0.1593	0.0067	0.0052	0.0572	0.0011	0.1185	0.1463	0.0272	0.0033	0.1189	0.0163	0.0056	0.0049	0.0026	0.0013	0.0417	0.0216	0.0247	0.0577	0.0169	0.0997	0.0012
1	rs79802820	216046129	0.93	0.429746626914861	0.8	0.78786632127418	0.000839508062436887	0.102627730579959	0.0133	0.022	0.018	0.0043	0.1594	0.0067	0.0052	0.0572	0.0011	0.1185	0.1463	0.0272	0.0032	0.119	0.0163	0.0056	0.0049	0.0026	0.0013	0.0417	0.0216	0.0247	0.0577	0.0169	0.0997	0.0012
1	rs1339773	216048306	0.93	0.429746626914861	0.8	0.78786632127418	0.000809699636030308	0.10058455016583	0.0133	0.022	0.018	0.0043	0.1594	0.0066	0.0052	0.0572	0.0011	0.1184	0.1464	0.0272	0.0032	0.119	0.0163	0.0056	0.0049	0.0026	0.0013	0.0417	0.0216	0.0247	0.0578	0.0169	0.0998	0.0012
1	rs1339771	216048754	0.93	0.429746626914861	0.8	0.78786632127418	0.000812500330394777	0.10058455016583	0.0133	0.022	0.018	0.0043	0.1593	0.0066	0.0052	0.0572	0.0011	0.1184	0.1464	0.0272	0.0033	0.119	0.0163	0.0056	0.0049	0.0026	0.0013	0.0416	0.0216	0.0247	0.0578	0.0169	0.0998	0.0012
1	rs721099	216050280	0.93	0.429746626914861	0.8	0.78786632127418	0.000802038801563138	0.102627730579959	0.0133	0.022	0.0179	0.0043	0.1594	0.0066	0.0052	0.0572	0.0011	0.1183	0.1464	0.0272	0.0033	0.1191	0.0163	0.0056	0.0049	0.0026	0.0013	0.0417	0.0216	0.0247	0.0579	0.0169	0.0998	0.0012
1	rs41277200	216051125	0.93	0.429746626914861	0.8	0.78786632127418	0.000834478068524864	0.108768377832217	0.0133	0.022	0.0179	0.0043	0.1594	0.0066	0.0052	0.0571	0.0011	0.1183	0.1464	0.0272	0.0033	0.119	0.0163	0.0056	0.0049	0.0026	0.0013	0.0417	0.0216	0.0247	0.0579	0.0169	0.0998	0.0012
1	rs12118814	216051157	0.93	0.429746626914861	0.8	0.78786632127418	0.00083591266532585	0.109356351537263	0.0133	0.022	0.0179	0.0043	0.1594	0.0066	0.0052	0.0571	0.0011	0.1183	0.1464	0.0272	0.0033	0.119	0.0163	0.0056	0.0049	0.0026	0.0013	0.0417	0.0216	0.0247	0.0579	0.0169	0.0998	0.0012
1	rs78670769	216053848	0.93	0.429746626914861	0.8	0.78786632127418	0.00120889266368517	0.122945873456319	0.0133	0.0219	0.0178	0.0042	0.1593	0.0066	0.0052	0.0571	0.001	0.1185	0.1463	0.0272	0.0033	0.1189	0.0163	0.0056	0.0049	0.0026	0.0013	0.0417	0.0216	0.0247	0.0579	0.0169	0.0999	0.0012
1	rs61828253	216055711	0.92	0.472297109457422	0.8	0.78786632127418	0.00148758303340798	0.122945873456319	0.0131	0.0216	0.018	0.0042	0.1592	0.0066	0.0053	0.057	0.001	0.1194	0.1455	0.0271	0.0033	0.1184	0.0164	0.0057	0.0049	0.0026	0.0013	0.042	0.0216	0.0244	0.0582	0.0169	0.1005	0.0012
1	rs5022147	216057058	0.92	0.472297109457422	0.8	0.78786632127418	0.00240317454583846	0.116333833258781	0.0128	0.021	0.0184	0.0041	0.1595	0.0066	0.0054	0.0568	0.001	0.1211	0.1433	0.0267	0.0035	0.1185	0.0166	0.0058	0.0048	0.0027	0.0013	0.0425	0.0218	0.0239	0.0589	0.0167	0.1005	0.0012
1	rs4403605	216060670	0.92	0.472297109457422	0.8	0.78786632127418	0.00674501506366979	0.188303075145859	0.0122	0.0206	0.0189	0.0042	0.1611	0.0067	0.0058	0.0569	9e-04	0.1227	0.1418	0.0263	0.0034	0.1175	0.0164	0.0062	0.0048	0.0027	0.0012	0.0424	0.0227	0.0235	0.0592	0.0161	0.1	0.0011
1	rs115591850	216065909	0.92	0.472297109457422	0.8	0.78786632127418	0.00707991633841387	0.176754473406879	0.0122	0.0206	0.019	0.0042	0.1612	0.0067	0.0058	0.0569	9e-04	0.1227	0.1418	0.0263	0.0035	0.1174	0.0164	0.0062	0.0048	0.0028	0.0012	0.0425	0.0227	0.0235	0.0592	0.0161	0.1	0.0011
1	rs10495010	216066680	0.92	0.472297109457422	0.8	0.78786632127418	0.00690701019102201	0.17385706294121	0.0122	0.0206	0.019	0.0042	0.1612	0.0067	0.0058	0.0569	9e-04	0.1228	0.1418	0.0263	0.0035	0.1172	0.0164	0.0062	0.0048	0.0028	0.0012	0.0424	0.0227	0.0235	0.0592	0.0161	0.1	0.0011
1	rs12090189	216069862	0.92	0.472297109457422	0.8	0.78786632127418	0.00706010192397821	0.171868555336024	0.0122	0.0206	0.019	0.0042	0.1613	0.0067	0.0058	0.0569	9e-04	0.1229	0.1418	0.0263	0.0035	0.1172	0.0165	0.0062	0.0048	0.0028	0.0013	0.0425	0.0227	0.0235	0.0591	0.016	0.1	0.0011
1	rs79692866	216070254	0.92	0.472297109457422	0.8	0.78786632127418	0.0071117083538296	0.172961250104907	0.0122	0.0206	0.019	0.0042	0.1613	0.0067	0.0058	0.0569	9e-04	0.1229	0.1418	0.0263	0.0035	0.1172	0.0165	0.0062	0.0048	0.0028	0.0013	0.0425	0.0226	0.0235	0.0591	0.016	0.1	0.0011
1	rs12753230	216075812	0.92	0.472297109457422	0.8	0.78786632127418	0.00729664856682862	0.175953530831188	0.0121	0.0205	0.019	0.0042	0.1613	0.0067	0.0058	0.0568	9e-04	0.1229	0.1419	0.0263	0.0035	0.1171	0.0165	0.0062	0.0048	0.0028	0.0013	0.0425	0.0226	0.0235	0.0591	0.016	0.0999	0.0011
1	rs115841321	216078958	0.92	0.472297109457422	0.8	0.78786632127418	0.00742746598024266	0.178058685953681	0.012	0.0205	0.0191	0.0042	0.1613	0.0067	0.0058	0.0567	9e-04	0.123	0.1418	0.0264	0.0035	0.1172	0.0165	0.0063	0.0049	0.0028	0.0013	0.0425	0.0227	0.0235	0.0592	0.016	0.0998	0.0011
1	rs11590241	216079027	0.92	0.472297109457422	0.8	0.78786632127418	0.00741923752872826	0.177556673590992	0.012	0.0205	0.0191	0.0042	0.1613	0.0067	0.0058	0.0567	9e-04	0.123	0.1418	0.0264	0.0035	0.1172	0.0165	0.0063	0.0049	0.0028	0.0013	0.0425	0.0227	0.0235	0.0592	0.016	0.0998	0.0011
1	rs17025589	216079294	0.92	0.472297109457422	0.8	0.78786632127418	0.00746871336189775	0.178159147164241	0.012	0.0205	0.0191	0.0042	0.1613	0.0067	0.0058	0.0567	9e-04	0.123	0.1418	0.0264	0.0035	0.1172	0.0165	0.0063	0.0049	0.0028	0.0013	0.0425	0.0227	0.0235	0.0592	0.016	0.0998	0.0011
1	rs111786864	216080030	0.92	0.472297109457422	0.8	0.78786632127418	0.00753507452243238	0.180172472046848	0.012	0.0205	0.0191	0.0042	0.1613	0.0067	0.0058	0.0567	9e-04	0.123	0.1418	0.0264	0.0035	0.1171	0.0165	0.0063	0.0049	0.0028	0.0013	0.0425	0.0227	0.0235	0.0592	0.016	0.0997	0.0011
1	rs1028797	216099672	0.92	0.472297109457422	0.8	0.78786632127418	0.00793845587430921	0.174954125875564	0.0119	0.0205	0.0191	0.0042	0.1614	0.0068	0.0059	0.0566	9e-04	0.123	0.1418	0.0263	0.0035	0.117	0.0165	0.0063	0.0049	0.0028	0.0013	0.0426	0.0227	0.0235	0.0592	0.016	0.0996	0.0011
1	rs17581848	216115238	0.92	0.472297109457422	0.8	0.78786632127418	0.00957356583374123	0.195309681052254	0.0117	0.0204	0.0192	0.0044	0.1616	0.0069	0.0061	0.0561	9e-04	0.1231	0.1417	0.0262	0.0035	0.1168	0.0165	0.0064	0.005	0.0029	0.0013	0.0427	0.0229	0.0237	0.059	0.0161	0.0992	0.0012
1	rs17025699	216122325	0.92	0.472297109457422	0.8	0.78786632127418	0.00973949209223342	0.197699099405354	0.0117	0.0204	0.0193	0.0045	0.1616	0.007	0.0061	0.056	0.001	0.1231	0.1416	0.0261	0.0034	0.1166	0.0165	0.0065	0.0051	0.0029	0.0013	0.0427	0.0229	0.0237	0.0589	0.0162	0.0991	0.0012
1	rs11589059	216130126	0.92	0.472297109457422	0.8	0.78786632127418	0.0097851204162966	0.198741025907447	0.0117	0.0204	0.0193	0.0045	0.1616	0.007	0.0062	0.0559	0.001	0.1231	0.1416	0.0261	0.0034	0.1166	0.0165	0.0065	0.0051	0.0029	0.0013	0.0427	0.023	0.0238	0.0589	0.0163	0.099	0.0012
1	rs4100655	216136197	0.92	0.472297109457422	0.79	0.8563340912432	0.00959856743832963	0.195620788276232	0.0117	0.0204	0.0194	0.0046	0.1616	0.0071	0.0062	0.0559	0.001	0.123	0.1415	0.0261	0.0034	0.1165	0.0165	0.0065	0.0051	0.0029	0.0013	0.0427	0.0229	0.0238	0.0589	0.0163	0.099	0.0012
1	rs2576001	216136478	0.92	0.472297109457422	0.79	0.8563340912432	0.00963867290184437	0.198115648868462	0.0117	0.0204	0.0194	0.0046	0.1616	0.0071	0.0062	0.0559	0.001	0.123	0.1415	0.0261	0.0034	0.1165	0.0165	0.0065	0.0051	0.0029	0.0013	0.0427	0.0229	0.0238	0.0589	0.0163	0.099	0.0012
1	rs41277210	216144049	0.92	0.472297109457422	0.79	0.8563340912432	0.0112589224937695	0.218880969822173	0.0116	0.0204	0.0194	0.0046	0.1615	0.0071	0.0062	0.0558	0.001	0.123	0.1413	0.026	0.0034	0.1164	0.0166	0.0066	0.0052	0.003	0.0013	0.0428	0.023	0.0238	0.0589	0.0164	0.099	0.0011
1	rs10864216	216147638	0.92	0.472297109457422	0.79	0.8563340912432	0.011630416760125	0.21759003357919	0.0116	0.0204	0.0195	0.0047	0.1615	0.0071	0.0062	0.0557	0.001	0.123	0.1413	0.026	0.0034	0.1164	0.0166	0.0066	0.0052	0.003	0.0013	0.0428	0.0231	0.0238	0.0589	0.0164	0.099	0.0011
1	rs2764948	216152082	0.92	0.472297109457422	0.79	0.8563340912432	0.0220147473875301	0.278504683205491	0.0114	0.02	0.0203	0.005	0.161	0.0077	0.0068	0.0551	9e-04	0.1231	0.14	0.0252	0.0033	0.1161	0.0168	0.0072	0.0054	0.0029	0.0012	0.0432	0.0236	0.0237	0.0598	0.0166	0.098	0.0011
1	rs12403934	216152301	0.92	0.472297109457422	0.79	0.8563340912432	0.0259865548304204	0.296581149140287	0.0113	0.02	0.0204	0.0051	0.1609	0.0078	0.0069	0.055	9e-04	0.1232	0.1399	0.0251	0.0033	0.116	0.0168	0.0073	0.0055	0.0029	0.0011	0.0432	0.0237	0.0236	0.0599	0.0166	0.0979	0.001
1	rs41445044	216160633	0.91	0.517562282080777	0.79	0.8563340912432	0.0532144050989009	0.312225154572281	0.0111	0.0198	0.0211	0.0053	0.1611	0.0079	0.007	0.0553	8e-04	0.1233	0.1391	0.0246	0.0032	0.115	0.0172	0.0077	0.0054	0.0029	0.001	0.0437	0.0238	0.0237	0.0602	0.0169	0.0973	0.001
1	rs41277212	216166454	0.91	0.517562282080777	0.79	0.8563340912432	0.0553998175508941	0.314152251697365	0.011	0.0198	0.0212	0.0053	0.161	0.0079	0.007	0.0553	8e-04	0.1234	0.139	0.0245	0.0032	0.1149	0.0172	0.0077	0.0054	0.0029	0.001	0.0438	0.0238	0.0238	0.0601	0.0169	0.0973	0.001
1	rs115981692	216168988	0.91	0.517562282080777	0.79	0.8563340912432	0.056764404435444	0.31825897866741	0.011	0.0198	0.0212	0.0053	0.161	0.0079	0.007	0.0554	8e-04	0.1235	0.1391	0.0244	0.0032	0.1148	0.0172	0.0077	0.0054	0.0029	0.001	0.0438	0.0238	0.0237	0.0601	0.017	0.0973	0.001
1	rs10864219	216172380	0.91	0.517562282080777	0.79	0.8563340912432	0.0573200435670816	0.324691937048948	0.011	0.0198	0.0213	0.0053	0.161	0.0079	0.007	0.0553	8e-04	0.1235	0.1391	0.0244	0.0032	0.1148	0.0172	0.0077	0.0054	0.0029	0.001	0.0439	0.0238	0.0237	0.0601	0.017	0.0973	0.001
1	rs1436780	216172585	0.91	0.517562282080777	0.79	0.8563340912432	0.057843099266048	0.32773945413176	0.011	0.0198	0.0213	0.0053	0.161	0.0079	0.007	0.0553	8e-04	0.1236	0.1391	0.0244	0.0031	0.1148	0.0172	0.0077	0.0054	0.0029	0.001	0.0439	0.0238	0.0238	0.0601	0.017	0.0973	0.001
1	rs17584243	216173269	0.91	0.517562282080777	0.79	0.8563340912432	0.0577165551686498	0.326641386353349	0.011	0.0198	0.0213	0.0053	0.161	0.0079	0.007	0.0553	8e-04	0.1236	0.1391	0.0244	0.0031	0.1148	0.0172	0.0077	0.0054	0.0029	0.001	0.0439	0.0238	0.0237	0.0601	0.017	0.0973	9e-04
1	rs116055329	216174741	0.91	0.517562282080777	0.79	0.8563340912432	0.0592105096439085	0.332019946970045	0.011	0.0198	0.0213	0.0053	0.1611	0.0079	0.007	0.0553	8e-04	0.1236	0.1391	0.0244	0.0031	0.1149	0.0172	0.0077	0.0054	0.0029	0.001	0.0439	0.0238	0.0237	0.0602	0.017	0.0972	9e-04
1	rs12126638	216175696	0.91	0.517562282080777	0.79	0.8563340912432	0.0594312655647168	0.336070644071642	0.011	0.0198	0.0213	0.0053	0.1612	0.0079	0.007	0.0553	8e-04	0.1236	0.1391	0.0244	0.0031	0.115	0.0171	0.0077	0.0054	0.0029	0.001	0.0439	0.0238	0.0237	0.0602	0.017	0.0972	9e-04
1	rs72744664	216176402	0.91	0.517562282080777	0.79	0.8563340912432	0.0605805264197135	0.340012193613999	0.011	0.0198	0.0213	0.0053	0.1612	0.0079	0.007	0.0553	8e-04	0.1235	0.1391	0.0244	0.0031	0.115	0.0171	0.0077	0.0054	0.0029	0.001	0.0439	0.0238	0.0238	0.0602	0.017	0.0972	9e-04
1	rs72744670	216178946	0.91	0.517562282080777	0.79	0.8563340912432	0.0663290550821351	0.357160816239861	0.011	0.0198	0.0213	0.0053	0.1611	0.0079	0.007	0.0553	8e-04	0.1236	0.139	0.0244	0.0031	0.115	0.0171	0.0077	0.0054	0.0029	9e-04	0.0439	0.0238	0.0238	0.0602	0.017	0.0972	9e-04
1	rs6656405	216181480	0.91	0.517562282080777	0.79	0.8563340912432	0.0691189610607002	0.37912143210905	0.011	0.0198	0.0214	0.0053	0.1612	0.0079	0.007	0.0552	7e-04	0.1236	0.139	0.0243	0.003	0.1151	0.0171	0.0077	0.0054	0.0029	9e-04	0.0439	0.0238	0.0238	0.0601	0.0171	0.0973	9e-04
1	rs4537521	216187482	0.91	0.517562282080777	0.78	0.928434583535755	0.0714633802998848	0.363307560459478	0.0109	0.0197	0.0214	0.0053	0.1611	0.008	0.007	0.0552	7e-04	0.1236	0.139	0.0243	0.003	0.1151	0.0171	0.0077	0.0054	0.0029	9e-04	0.0438	0.0238	0.0237	0.0601	0.0171	0.0973	9e-04
1	rs12081116	216187804	0.91	0.517562282080777	0.78	0.928434583535755	0.0712141991719791	0.359916887784937	0.0109	0.0197	0.0214	0.0053	0.1611	0.008	0.007	0.0552	7e-04	0.1236	0.139	0.0244	0.003	0.1151	0.0171	0.0077	0.0054	0.0029	9e-04	0.0438	0.0238	0.0237	0.0601	0.0171	0.0973	9e-04
1	rs74903767	216206909	0.92	0.472297109457422	0.78	0.928434583535755	0.0786052812717102	0.370495129204919	0.0109	0.0198	0.0216	0.0053	0.1609	0.008	0.0071	0.055	7e-04	0.1234	0.1389	0.0244	0.003	0.1153	0.017	0.0078	0.0055	0.0029	9e-04	0.0438	0.0238	0.0238	0.06	0.0172	0.097	9e-04
1	rs12125142	216208821	0.92	0.472297109457422	0.78	0.928434583535755	0.0801627553448148	0.360795083282865	0.0109	0.0198	0.0216	0.0053	0.1609	0.008	0.0071	0.0549	7e-04	0.1234	0.1389	0.0244	0.003	0.1153	0.017	0.0078	0.0055	0.0029	9e-04	0.0438	0.0238	0.0238	0.06	0.0172	0.0969	9e-04
1	rs12025483	216211989	0.92	0.472297109457422	0.78	0.928434583535755	0.0895619119179058	0.470837901721992	0.0105	0.0197	0.0234	0.0058	0.1582	0.0088	0.008	0.0537	9e-04	0.1203	0.1386	0.0252	0.0032	0.1175	0.0165	0.0091	0.0062	0.0027	9e-04	0.0435	0.0235	0.0242	0.0587	0.0188	0.0956	0.0011
1	rs6699579	216212156	0.92	0.472297109457422	0.78	0.928434583535755	0.0871792642778939	0.48710199483711	0.0105	0.0198	0.0236	0.0058	0.1582	0.0088	0.008	0.0534	9e-04	0.1202	0.1385	0.0252	0.0032	0.1174	0.0165	0.0092	0.0063	0.0027	9e-04	0.0435	0.0235	0.0243	0.0586	0.0189	0.0955	0.0011
1	rs7552419	216212796	0.92	0.472297109457422	0.78	0.928434583535755	0.0971831699996141	0.513691997043079	0.0104	0.0199	0.0242	0.0061	0.1578	0.009	0.0082	0.0529	0.001	0.1198	0.1381	0.0254	0.0033	0.1175	0.0166	0.0096	0.0065	0.0027	9e-04	0.0434	0.0235	0.0245	0.0583	0.0191	0.0952	0.0012
1	rs17025909	216214461	0.92	0.472297109457422	0.78	0.928434583535755	0.0994256340083085	0.552124287146873	0.0103	0.0199	0.0244	0.0062	0.1577	0.0091	0.0082	0.0528	0.001	0.1193	0.1381	0.0256	0.0033	0.1175	0.0167	0.0097	0.0066	0.0027	9e-04	0.0434	0.0235	0.0245	0.0581	0.0191	0.0951	0.0012
1	rs11120726	216215741	0.92	0.472297109457422	0.78	0.928434583535755	0.0924259987824755	0.543431139272119	0.0103	0.0199	0.0244	0.0063	0.1573	0.0092	0.0082	0.0525	0.001	0.119	0.1384	0.0256	0.0033	0.1177	0.0167	0.0098	0.0067	0.0025	9e-04	0.0433	0.0236	0.0246	0.0581	0.0192	0.0952	0.0013
1	rs17645898	216215944	0.92	0.472297109457422	0.78	0.928434583535755	0.0920098583727754	0.554795101316123	0.0103	0.0199	0.0245	0.0062	0.1573	0.0092	0.0082	0.0524	0.001	0.1191	0.1384	0.0256	0.0033	0.1177	0.0167	0.0098	0.0067	0.0025	9e-04	0.0434	0.0236	0.0245	0.0581	0.0192	0.0953	0.0013
1	rs72744695	216219272	0.93	0.429746626914861	0.78	0.928434583535755	0.0864254188507299	0.636621956504366	0.0102	0.0199	0.0244	0.0063	0.1571	0.0089	0.0082	0.0522	0.001	0.1191	0.1384	0.0255	0.0033	0.1179	0.0167	0.0099	0.0067	0.0023	9e-04	0.0434	0.0236	0.0245	0.0584	0.0192	0.0953	0.0012
1	rs6657250	216219781	0.93	0.429746626914861	0.78	0.928434583535755	0.0859329694809709	0.633280762391563	0.0102	0.0198	0.0244	0.0063	0.1571	0.0088	0.0082	0.0521	0.001	0.1192	0.1385	0.0256	0.0033	0.118	0.0167	0.0099	0.0068	0.0023	8e-04	0.0434	0.0236	0.0245	0.0584	0.0192	0.0954	0.0012
1	rs4655443	216220364	0.93	0.429746626914861	0.78	0.928434583535755	0.0957728191250501	0.733568077595156	0.0101	0.0197	0.0245	0.0063	0.1568	0.0088	0.0082	0.0521	9e-04	0.1193	0.1385	0.0256	0.0033	0.1181	0.0165	0.0099	0.0068	0.0023	8e-04	0.0434	0.0237	0.0245	0.0584	0.0192	0.0956	0.0012
1	rs79632627	216223454	0.93	0.429746626914861	0.78	0.928434583535755	0.131681638428629	0.717695401645562	0.0101	0.0196	0.0244	0.0062	0.1559	0.0087	0.0081	0.0513	9e-04	0.1195	0.1385	0.0256	0.0032	0.1188	0.0166	0.01	0.0068	0.0023	8e-04	0.0435	0.0236	0.0246	0.0588	0.0193	0.096	0.0012
1	rs10864228	216224940	0.93	0.429746626914861	0.78	0.928434583535755	0.132139682405314	0.669667360408525	0.0101	0.0195	0.0245	0.0062	0.1559	0.0087	0.0081	0.0512	9e-04	0.1195	0.1386	0.0256	0.0032	0.1188	0.0166	0.01	0.0068	0.0023	8e-04	0.0435	0.0237	0.0246	0.0588	0.0194	0.096	0.0012
1	rs6419476	216236311	0.93	0.429746626914861	0.76	1.08372498247965	0.119273805488955	0.652511609998697	0.0101	0.0195	0.0244	0.0062	0.1557	0.0086	0.008	0.0509	9e-04	0.1195	0.1387	0.0258	0.0033	0.119	0.0167	0.01	0.0068	0.0022	8e-04	0.0434	0.0238	0.0248	0.0588	0.0194	0.0959	0.0012
1	rs11589680	216241917	0.93	0.429746626914861	0.76	1.08372498247965	0.0969051145929193	0.521572161333961	0.0092	0.0192	0.0236	0.0059	0.156	0.0077	0.0071	0.0507	0.001	0.1195	0.1376	0.0261	0.0036	0.1206	0.0175	0.0093	0.0063	0.0022	8e-04	0.0445	0.0239	0.0245	0.0594	0.0193	0.0977	0.0013
1	rs75274845	216245008	0.92	0.472297109457422	0.76	1.08372498247965	0.115490882007656	0.311623659583544	0.0087	0.0193	0.0229	0.0054	0.1558	0.0066	0.0066	0.0513	0.001	0.1185	0.1371	0.0263	0.0041	0.1229	0.0181	0.0085	0.0059	0.0022	9e-04	0.0451	0.0239	0.0232	0.061	0.0192	0.0993	0.0012
1	rs77505832	216245426	0.92	0.472297109457422	0.76	1.08372498247965	0.120975892625724	0.289379659456013	0.0086	0.0193	0.0228	0.0053	0.1558	0.0065	0.0065	0.0515	0.001	0.1184	0.1371	0.0263	0.0041	0.1232	0.0179	0.0084	0.0058	0.0022	9e-04	0.0452	0.0239	0.023	0.0612	0.0191	0.0997	0.0012
1	rs17026017	216246044	0.92	0.472297109457422	0.76	1.08372498247965	0.131102827018565	0.275719035853756	0.0085	0.0192	0.0226	0.0052	0.1558	0.0064	0.0064	0.0516	9e-04	0.1183	0.1372	0.0262	0.0042	0.1237	0.0176	0.0082	0.0056	0.0021	9e-04	0.0452	0.0239	0.0227	0.0616	0.0191	0.1004	0.0012
1	rs11587260	216249570	0.9	0.565600701999265	0.76	1.08372498247965	0.224899698980907	0.328594252649366	0.0079	0.0193	0.0218	0.0047	0.1557	0.0057	0.0059	0.0518	8e-04	0.117	0.1392	0.0253	0.0045	0.1254	0.0184	0.0075	0.0051	0.0022	9e-04	0.0465	0.0237	0.0215	0.0627	0.019	0.1013	0.0011
1	rs17586618	216250245	0.9	0.565600701999265	0.76	1.08372498247965	0.225858329102914	0.327251290698633	0.0079	0.0193	0.0217	0.0047	0.1557	0.0057	0.0059	0.0518	8e-04	0.117	0.1392	0.0253	0.0045	0.1254	0.0184	0.0075	0.0051	0.0022	9e-04	0.0465	0.0237	0.0215	0.0627	0.019	0.1013	0.0011
1	rs56158322	216262088	0.9	0.565600701999265	0.76	1.08372498247965	0.212402477810865	0.276762643611842	0.0079	0.0193	0.0217	0.0047	0.1556	0.0057	0.0059	0.0518	8e-04	0.117	0.1395	0.0253	0.0045	0.1254	0.0184	0.0075	0.0051	0.0022	9e-04	0.0465	0.0237	0.0215	0.0627	0.019	0.1013	0.0011
1	rs115725019	216264220	0.9	0.565600701999265	0.76	1.08372498247965	0.21507286324924	0.27780746404759	0.0079	0.019	0.0217	0.0047	0.1556	0.0057	0.0058	0.0518	9e-04	0.1169	0.14	0.0253	0.0045	0.1254	0.0184	0.0075	0.0051	0.0022	9e-04	0.0465	0.0237	0.0215	0.0627	0.019	0.1014	0.0011
1	rs12119670	216268104	0.9	0.565600701999265	0.77	1.00421642385407	0.204977784870114	0.240425210901591	0.0079	0.019	0.0217	0.0046	0.1556	0.0057	0.0058	0.0518	9e-04	0.1169	0.1401	0.0253	0.0045	0.1254	0.0184	0.0075	0.0051	0.0022	9e-04	0.0465	0.0237	0.0214	0.0627	0.019	0.1015	0.0011
1	rs73096619	216274903	0.9	0.565600701999265	0.78	0.928434583535755	0.190462171679174	0.219742984921617	0.0079	0.019	0.0217	0.0046	0.1555	0.0057	0.0058	0.0518	9e-04	0.1168	0.1401	0.0252	0.0045	0.1254	0.0184	0.0074	0.005	0.0022	9e-04	0.0465	0.0236	0.0214	0.0627	0.019	0.1016	0.0013
1	rs12092672	216276404	0.9	0.565600701999265	0.78	0.928434583535755	0.174168323633269	0.199575892062304	0.008	0.0191	0.0217	0.0046	0.1555	0.0056	0.0057	0.0518	0.001	0.1167	0.1402	0.0251	0.0046	0.1255	0.0184	0.0073	0.005	0.0023	0.001	0.0465	0.0236	0.0213	0.0627	0.019	0.1017	0.0014
1	rs4511139	216282322	0.89	0.616467558766813	0.79	0.8563340912432	0.182820530619113	0.19863675037244	0.008	0.0191	0.0216	0.0046	0.1556	0.0056	0.0057	0.0518	9e-04	0.1168	0.1402	0.0251	0.0046	0.1255	0.0184	0.0073	0.005	0.0023	9e-04	0.0466	0.0236	0.0213	0.0627	0.019	0.1018	0.0014
1	rs114266744	216284754	0.89	0.616467558766813	0.79	0.8563340912432	0.183970185194363	0.192620440772348	0.008	0.0191	0.0216	0.0046	0.1556	0.0056	0.0057	0.0518	9e-04	0.1168	0.1402	0.0251	0.0046	0.1255	0.0184	0.0073	0.005	0.0023	0.001	0.0466	0.0236	0.0213	0.0627	0.019	0.1019	0.0014
1	rs390813	216289936	0.89	0.616467558766813	0.79	0.8563340912432	0.186319362004565	0.188610353570671	0.008	0.0191	0.0216	0.0045	0.1557	0.0056	0.0056	0.0518	9e-04	0.1168	0.1402	0.0251	0.0046	0.1255	0.0184	0.0072	0.0049	0.0023	0.001	0.0466	0.0235	0.0212	0.0627	0.019	0.1019	0.0014
1	rs75056636	216292347	0.89	0.616467558766813	0.79	0.8563340912432	0.204701271789533	0.183105595958384	0.0079	0.0191	0.0216	0.0045	0.1558	0.0055	0.0056	0.0522	9e-04	0.1167	0.1401	0.0251	0.0046	0.1254	0.0184	0.0072	0.0048	0.0023	9e-04	0.0467	0.0234	0.0212	0.0628	0.019	0.1023	0.0013
1	rs1811900	216295719	0.89	0.616467558766813	0.79	0.8563340912432	0.206323852723763	0.179164834360475	0.0079	0.0191	0.0215	0.0045	0.1558	0.0055	0.0055	0.0523	9e-04	0.1167	0.1401	0.0251	0.0046	0.1253	0.0185	0.0072	0.0048	0.0022	9e-04	0.0468	0.0234	0.0212	0.0628	0.019	0.1023	0.0013
1	rs532342	216298635	0.89	0.616467558766813	0.79	0.8563340912432	0.21470761560467	0.178058685953681	0.0079	0.019	0.0215	0.0044	0.1557	0.0055	0.0055	0.0523	8e-04	0.1166	0.1403	0.025	0.0046	0.1253	0.0188	0.0072	0.0047	0.0022	9e-04	0.0467	0.0234	0.0212	0.0629	0.019	0.1029	0.0012
1	rs446247	216300579	0.88	0.670214810425093	0.79	0.8563340912432	0.198982155539786	0.18188991549038	0.0078	0.019	0.0207	0.0043	0.1553	0.0054	0.0054	0.0525	7e-04	0.1162	0.1409	0.0252	0.0046	0.1244	0.0186	0.0068	0.0047	0.0021	8e-04	0.0467	0.0234	0.0213	0.064	0.0192	0.104	0.0011
1	rs75419840	216305343	0.88	0.670214810425093	0.79	0.8563340912432	0.198671435885925	0.184120783360023	0.0077	0.019	0.0206	0.0043	0.1553	0.0054	0.0053	0.0526	7e-04	0.1161	0.1411	0.0252	0.0046	0.1244	0.0186	0.0068	0.0047	0.0021	8e-04	0.0467	0.0234	0.0214	0.0641	0.0192	0.1043	0.0011
1	rs301743	216309319	0.88	0.670214810425093	0.8	0.78786632127418	0.196928781969258	0.185952958339467	0.0077	0.019	0.0206	0.0043	0.1553	0.0054	0.0053	0.0526	7e-04	0.1161	0.1411	0.0252	0.0046	0.1244	0.0186	0.0067	0.0047	0.0021	8e-04	0.0467	0.0234	0.0214	0.0642	0.0192	0.1044	0.0011
1	rs78112818	216309552	0.88	0.670214810425093	0.8	0.78786632127418	0.198671435885925	0.187280047839955	0.0077	0.0189	0.0205	0.0043	0.1553	0.0054	0.0053	0.0526	7e-04	0.1161	0.1411	0.0252	0.0046	0.1244	0.0186	0.0067	0.0047	0.0021	8e-04	0.0467	0.0234	0.0214	0.0642	0.0192	0.1044	0.0011
1	rs75388019	216310260	0.88	0.670214810425093	0.8	0.78786632127418	0.199643351396855	0.187382265027498	0.0077	0.0189	0.0206	0.0043	0.1553	0.0054	0.0053	0.0525	7e-04	0.1161	0.1411	0.0252	0.0046	0.1244	0.0186	0.0067	0.0047	0.0021	8e-04	0.0467	0.0234	0.0214	0.0642	0.0192	0.1045	0.0011
1	rs17026167	216312890	0.88	0.670214810425093	0.8	0.78786632127418	0.197315283452722	0.191280562706626	0.0077	0.0189	0.0206	0.0042	0.1553	0.0053	0.0053	0.0525	7e-04	0.1161	0.1411	0.0252	0.0046	0.1245	0.0186	0.0067	0.0047	0.0021	8e-04	0.0467	0.0234	0.0214	0.0642	0.0192	0.1045	0.0011
1	rs452747	216346148	0.88	0.670214810425093	0.8	0.78786632127418	0.185683769301496	0.205663625006384	0.0076	0.019	0.0206	0.0042	0.1553	0.0054	0.0052	0.0526	6e-04	0.1159	0.1413	0.0253	0.0044	0.1246	0.0186	0.0067	0.0047	0.002	8e-04	0.0467	0.0234	0.0213	0.0642	0.0194	0.1047	0.001
1	rs1805049	216348764	0.88	0.670214810425093	0.8	0.78786632127418	0.183524665499073	0.209048413889045	0.0076	0.019	0.0206	0.0042	0.1553	0.0054	0.0052	0.0526	6e-04	0.1159	0.1413	0.0253	0.0043	0.1245	0.0186	0.0067	0.0047	0.002	8e-04	0.0467	0.0234	0.0213	0.0643	0.0194	0.1048	0.001
1	rs301751	216352002	0.88	0.670214810425093	0.8	0.78786632127418	0.186094892717029	0.210960407392729	0.0076	0.019	0.0206	0.0042	0.1553	0.0053	0.0052	0.0526	6e-04	0.1159	0.1413	0.0253	0.0043	0.1246	0.0186	0.0067	0.0047	0.002	8e-04	0.0467	0.0233	0.0213	0.0643	0.0194	0.1048	0.001
1	rs79258950	216355738	0.88	0.670214810425093	0.8	0.78786632127418	0.187218793150463	0.21170551676307	0.0076	0.019	0.0206	0.0042	0.1553	0.0053	0.0052	0.0526	6e-04	0.1159	0.1413	0.0252	0.0043	0.1246	0.0186	0.0067	0.0047	0.002	8e-04	0.0467	0.0233	0.0213	0.0643	0.0194	0.1049	0.001
1	rs78007655	216358773	0.88	0.670214810425093	0.8	0.78786632127418	0.187068715294601	0.208836326861065	0.0076	0.019	0.0206	0.0042	0.1553	0.0053	0.0052	0.0526	6e-04	0.1159	0.1413	0.0253	0.0043	0.1246	0.0185	0.0067	0.0047	0.002	8e-04	0.0467	0.0233	0.0213	0.0643	0.0194	0.1049	0.001
1	rs56013136	216363590	0.88	0.670214810425093	0.8	0.78786632127418	0.187181267211611	0.207459505806089	0.0076	0.019	0.0206	0.0042	0.1553	0.0053	0.0052	0.0526	6e-04	0.1159	0.1414	0.0253	0.0043	0.1246	0.0185	0.0067	0.0047	0.002	8e-04	0.0467	0.0233	0.0213	0.0643	0.0194	0.1049	0.001
1	rs41303257	216371793	0.88	0.670214810425093	0.8	0.78786632127418	0.187782200220727	0.212664790837299	0.0076	0.019	0.0206	0.0041	0.1554	0.0053	0.0052	0.0526	6e-04	0.1159	0.1414	0.0253	0.0043	0.1246	0.0186	0.0067	0.0047	0.0021	7e-04	0.0466	0.0233	0.0213	0.0643	0.0194	0.105	0.001
1	rs116433384	216375849	0.88	0.670214810425093	0.8	0.78786632127418	0.187894998181167	0.212878157496688	0.0076	0.019	0.0206	0.0041	0.1554	0.0053	0.0052	0.0526	6e-04	0.1159	0.1414	0.0253	0.0043	0.1246	0.0186	0.0067	0.0047	0.0021	7e-04	0.0466	0.0233	0.0213	0.0643	0.0194	0.105	0.001
1	rs115310577	216378280	0.88	0.670214810425093	0.8	0.78786632127418	0.187669441108911	0.213946050265809	0.0076	0.019	0.0206	0.0041	0.1554	0.0053	0.0052	0.0526	6e-04	0.1159	0.1414	0.0252	0.0043	0.1246	0.0186	0.0067	0.0047	0.0021	7e-04	0.0466	0.0233	0.0213	0.0643	0.0194	0.1051	0.001
1	rs12408003	216388384	0.88	0.670214810425093	0.8	0.78786632127418	0.187894998181167	0.218773296089836	0.0076	0.0189	0.0206	0.0041	0.1554	0.0053	0.0052	0.0525	5e-04	0.116	0.1414	0.0252	0.0043	0.1246	0.0186	0.0067	0.0047	0.0021	7e-04	0.0466	0.0233	0.0212	0.0643	0.0194	0.1051	0.001
1	rs115398529	216389860	0.88	0.670214810425093	0.8	0.78786632127418	0.187782200220727	0.217912532524193	0.0076	0.0189	0.0206	0.0041	0.1554	0.0053	0.0052	0.0525	5e-04	0.116	0.1414	0.0252	0.0043	0.1246	0.0186	0.0067	0.0047	0.0021	7e-04	0.0466	0.0233	0.0212	0.0643	0.0194	0.1051	0.001
1	rs115764900	216400243	0.88	0.670214810425093	0.8	0.78786632127418	0.185870578830573	0.216194353903294	0.0077	0.0189	0.0206	0.0041	0.1554	0.0053	0.0052	0.0525	5e-04	0.116	0.1414	0.0252	0.0043	0.1247	0.0186	0.0067	0.0047	0.0021	7e-04	0.0466	0.0233	0.0212	0.0644	0.0194	0.1051	0.001
1	rs588516	216400818	0.88	0.670214810425093	0.8	0.78786632127418	0.185758480162958	0.217375121483188	0.0077	0.0189	0.0206	0.0041	0.1554	0.0053	0.0052	0.0525	5e-04	0.116	0.1414	0.0252	0.0043	0.1247	0.0186	0.0067	0.0047	0.0021	7e-04	0.0466	0.0233	0.0212	0.0644	0.0194	0.1051	0.001
1	rs75510616	216403236	0.88	0.670214810425093	0.8	0.78786632127418	0.185721122573864	0.218665639742481	0.0077	0.0189	0.0206	0.0041	0.1554	0.0053	0.0052	0.0525	5e-04	0.116	0.1414	0.0252	0.0043	0.1247	0.0186	0.0067	0.0047	0.0021	7e-04	0.0466	0.0233	0.0212	0.0644	0.0194	0.1051	0.001
1	rs696719	216408154	0.88	0.670214810425093	0.8	0.78786632127418	0.183450472652013	0.225481738887739	0.0076	0.0189	0.0205	0.0041	0.1554	0.0053	0.0052	0.0524	6e-04	0.1161	0.1415	0.0252	0.0043	0.1248	0.0186	0.0066	0.0047	0.0021	7e-04	0.0466	0.0234	0.0212	0.0644	0.0194	0.1051	0.001
1	rs67311156	216412312	0.88	0.670214810425093	0.8	0.78786632127418	0.180276515035366	0.227223649507809	0.0076	0.0189	0.0205	0.0041	0.1554	0.0053	0.0052	0.0524	6e-04	0.116	0.1415	0.0252	0.0042	0.1248	0.0186	0.0066	0.0047	0.0021	7e-04	0.0465	0.0234	0.0212	0.0644	0.0194	0.1052	0.001
1	rs696723	216424275	0.88	0.670214810425093	0.8	0.78786632127418	0.169454480107229	0.241424953590957	0.0077	0.0189	0.0204	0.0041	0.1554	0.0053	0.0052	0.0523	6e-04	0.1159	0.1416	0.0252	0.0042	0.1249	0.0187	0.0066	0.0048	0.0021	7e-04	0.0464	0.0234	0.0212	0.0645	0.0195	0.1052	0.0011
1	rs45555435	216424303	0.88	0.670214810425093	0.8	0.78786632127418	0.169454480107229	0.241424953590957	0.0077	0.0189	0.0204	0.0041	0.1554	0.0053	0.0052	0.0523	6e-04	0.1159	0.1416	0.0252	0.0042	0.1249	0.0187	0.0066	0.0048	0.0021	7e-04	0.0464	0.0234	0.0212	0.0645	0.0195	0.1052	0.0011
1	rs115289677	216434383	0.88	0.670214810425093	0.8	0.78786632127418	0.170341482658174	0.244990302826352	0.0077	0.0189	0.0204	0.0041	0.1554	0.0053	0.0052	0.0523	6e-04	0.1159	0.1416	0.0252	0.0042	0.1249	0.0187	0.0067	0.0048	0.0021	7e-04	0.0464	0.0234	0.0212	0.0645	0.0195	0.1052	0.001
1	rs116258031	216440562	0.88	0.670214810425093	0.8	0.78786632127418	0.170412559344821	0.245548891923571	0.0077	0.0189	0.0204	0.0042	0.1554	0.0053	0.0052	0.0523	6e-04	0.1158	0.1416	0.0252	0.0042	0.1249	0.0187	0.0067	0.0048	0.0021	7e-04	0.0464	0.0234	0.0212	0.0645	0.0195	0.1052	0.001
1	rs75773032	216452535	0.88	0.670214810425093	0.8	0.78786632127418	0.160526685139057	0.257258421026637	0.0078	0.0189	0.0203	0.0042	0.1554	0.0054	0.0052	0.0521	6e-04	0.1156	0.1416	0.025	0.0042	0.1248	0.0188	0.0067	0.0049	0.002	7e-04	0.0462	0.0234	0.0212	0.0645	0.0196	0.1055	0.001
1	rs77030112	216453396	0.88	0.670214810425093	0.8	0.78786632127418	0.160423737162717	0.260440229975019	0.0078	0.0189	0.0203	0.0042	0.1554	0.0054	0.0052	0.0521	6e-04	0.1156	0.1416	0.025	0.0042	0.1248	0.0188	0.0067	0.0049	0.002	7e-04	0.0462	0.0234	0.0212	0.0645	0.0196	0.1055	0.001
1	rs12121424	216460642	0.88	0.670214810425093	0.8	0.78786632127418	0.159772633728271	0.267529005267728	0.0078	0.0189	0.0203	0.0042	0.1555	0.0054	0.0052	0.0521	6e-04	0.1156	0.1416	0.025	0.0042	0.1248	0.0188	0.0067	0.0049	0.002	7e-04	0.0462	0.0234	0.0211	0.0645	0.0196	0.1054	0.001
1	rs1805048	216462662	0.88	0.670214810425093	0.8	0.78786632127418	0.159772633728271	0.252170644269592	0.0078	0.0189	0.0203	0.0043	0.1555	0.0054	0.0052	0.0521	6e-04	0.1155	0.1416	0.025	0.0042	0.1248	0.0188	0.0067	0.0049	0.002	7e-04	0.0462	0.0234	0.0211	0.0645	0.0196	0.1054	0.001
1	rs114284380	216462922	0.88	0.670214810425093	0.8	0.78786632127418	0.159669970086123	0.250819328992232	0.0078	0.0189	0.0203	0.0043	0.1555	0.0054	0.0052	0.0521	6e-04	0.1155	0.1416	0.025	0.0042	0.1248	0.0188	0.0067	0.0049	0.002	7e-04	0.0462	0.0234	0.0211	0.0645	0.0196	0.1054	0.001
1	rs10864237	216466861	0.88	0.670214810425093	0.8	0.78786632127418	0.159191385698727	0.247451118130598	0.0078	0.0189	0.0203	0.0043	0.1555	0.0054	0.0052	0.0521	6e-04	0.1155	0.1416	0.025	0.0042	0.1248	0.0188	0.0067	0.0049	0.002	7e-04	0.0462	0.0235	0.0211	0.0645	0.0196	0.1054	0.001
1	rs116774414	216488836	0.87	0.726891327677376	0.8	0.78786632127418	0.137085258660958	0.253637154796602	0.0078	0.0188	0.0204	0.0043	0.156	0.0055	0.0055	0.052	6e-04	0.1152	0.1425	0.025	0.0043	0.124	0.0186	0.0067	0.0049	0.0021	8e-04	0.0458	0.023	0.021	0.0644	0.0198	0.1055	0.001
1	rs115936056	216494365	0.87	0.726891327677376	0.8	0.78786632127418	0.136804166329337	0.257939203760382	0.0078	0.0188	0.0204	0.0043	0.156	0.0055	0.0055	0.052	6e-04	0.1152	0.1426	0.025	0.0043	0.124	0.0186	0.0067	0.0049	0.0021	8e-04	0.0458	0.023	0.0209	0.0643	0.0198	0.1056	0.001
1	rs113538455	216496540	0.87	0.726891327677376	0.8	0.78786632127418	0.13736669741761	0.257145012194247	0.0078	0.0188	0.0204	0.0043	0.156	0.0055	0.0055	0.052	6e-04	0.1152	0.1426	0.025	0.0043	0.124	0.0186	0.0067	0.0049	0.0021	8e-04	0.0458	0.023	0.0209	0.0643	0.0198	0.1056	0.001
1	rs1805050	216496947	0.87	0.726891327677376	0.8	0.78786632127418	0.137899249301321	0.256578203829785	0.0078	0.0188	0.0204	0.0043	0.156	0.0055	0.0055	0.052	7e-04	0.1152	0.1426	0.025	0.0043	0.124	0.0186	0.0067	0.0049	0.0021	8e-04	0.0458	0.023	0.0209	0.0643	0.0198	0.1056	0.001
1	rs116341224	216526077	0.87	0.726891327677376	0.81	0.722979171095748	0.137491892519406	0.244097403400763	0.0078	0.0188	0.0203	0.0043	0.1561	0.0056	0.0056	0.0519	7e-04	0.1151	0.1427	0.025	0.0043	0.124	0.0186	0.0067	0.0049	0.0021	8e-04	0.0457	0.0231	0.0209	0.0643	0.0198	0.1055	0.001
1	rs45500891	216538391	0.87	0.726891327677376	0.81	0.722979171095748	0.138842063231825	0.240869377161002	0.0078	0.0187	0.0203	0.0043	0.1561	0.0056	0.0056	0.0519	7e-04	0.1151	0.1428	0.025	0.0043	0.1239	0.0187	0.0067	0.0049	0.0021	8e-04	0.0457	0.0231	0.0208	0.0642	0.0198	0.1055	0.001
1	rs2669053	216552091	0.87	0.726891327677376	0.81	0.722979171095748	0.136025171578808	0.2398703721829	0.0079	0.0185	0.0204	0.0044	0.1563	0.0056	0.0058	0.0518	7e-04	0.1147	0.1428	0.0248	0.0044	0.1238	0.0188	0.0068	0.005	0.0022	8e-04	0.0455	0.0233	0.0208	0.064	0.0201	0.1054	0.0011
1	rs17026635	216552367	0.87	0.726891327677376	0.81	0.722979171095748	0.136056280065661	0.240092258422934	0.0079	0.0185	0.0204	0.0044	0.1563	0.0056	0.0058	0.0518	7e-04	0.1147	0.1428	0.0248	0.0044	0.1238	0.0188	0.0068	0.005	0.0022	8e-04	0.0455	0.0233	0.0208	0.064	0.0201	0.1054	0.0011
1	rs17657634	216552571	0.87	0.726891327677376	0.81	0.722979171095748	0.136056280065661	0.239648551650658	0.0079	0.0185	0.0204	0.0044	0.1562	0.0056	0.0058	0.0518	7e-04	0.1147	0.1428	0.0248	0.0044	0.1238	0.0188	0.0068	0.005	0.0022	8e-04	0.0455	0.0233	0.0208	0.064	0.0201	0.1054	0.0011
1	rs80054402	216559453	0.87	0.726891327677376	0.81	0.722979171095748	0.134939067150081	0.22875138966079	0.008	0.0185	0.0204	0.0044	0.1561	0.0056	0.0058	0.0518	7e-04	0.1147	0.1428	0.0248	0.0044	0.1238	0.0188	0.0068	0.0051	0.0022	8e-04	0.0455	0.0233	0.0208	0.064	0.0201	0.1054	0.0011
1	rs17599447	216570591	0.87	0.726891327677376	0.81	0.722979171095748	0.137961983748826	0.222335677756069	0.008	0.0185	0.0205	0.0044	0.156	0.0057	0.0059	0.0517	7e-04	0.1145	0.1427	0.0248	0.0045	0.1236	0.0189	0.0069	0.0051	0.0022	9e-04	0.0454	0.0234	0.0208	0.064	0.0203	0.1053	0.0011
1	rs78866120	216592969	0.87	0.726891327677376	0.81	0.722979171095748	0.137147770667324	0.219742984921617	0.008	0.0185	0.0206	0.0045	0.1558	0.0058	0.0061	0.0516	7e-04	0.1143	0.1425	0.0248	0.0045	0.1234	0.0189	0.007	0.0052	0.0023	9e-04	0.0452	0.0235	0.0209	0.064	0.0206	0.105	0.0011
1	rs10779261	216595306	0.87	0.726891327677376	0.81	0.722979171095748	0.137210299781596	0.219742984921617	0.008	0.0185	0.0206	0.0045	0.1557	0.0058	0.0061	0.0516	7e-04	0.1143	0.1425	0.0248	0.0045	0.1234	0.0189	0.007	0.0052	0.0023	9e-04	0.0452	0.0235	0.0209	0.064	0.0206	0.1049	0.0011
1	rs72733374	216602970	0.87	0.726891327677376	0.81	0.722979171095748	0.144967358067424	0.223093750891437	0.008	0.0185	0.0206	0.0045	0.1556	0.0058	0.0062	0.0514	7e-04	0.1142	0.1424	0.0247	0.0045	0.1232	0.019	0.0071	0.0053	0.0023	9e-04	0.0451	0.0236	0.0209	0.0641	0.0207	0.1048	0.0011
1	rs78815201	216603073	0.87	0.726891327677376	0.81	0.722979171095748	0.145323073443665	0.223744197961251	0.008	0.0185	0.0206	0.0045	0.1556	0.0059	0.0062	0.0513	7e-04	0.1142	0.1424	0.0247	0.0045	0.1232	0.019	0.0071	0.0053	0.0023	9e-04	0.0451	0.0237	0.0209	0.0641	0.0207	0.1048	0.0011
1	rs12127106	216607549	0.86	0.78654304280128	0.81	0.722979171095748	0.152613123500091	0.228205386790011	0.008	0.0186	0.0207	0.0046	0.1554	0.0059	0.0064	0.0511	7e-04	0.1141	0.1424	0.0246	0.0045	0.1228	0.0192	0.0072	0.0054	0.0024	9e-04	0.0451	0.0239	0.0209	0.0641	0.0208	0.1047	0.0011
1	rs12038601	216607574	0.86	0.78654304280128	0.81	0.722979171095748	0.152346740155846	0.225155616494644	0.008	0.0186	0.0207	0.0046	0.1553	0.0059	0.0064	0.0511	7e-04	0.1141	0.1422	0.0247	0.0045	0.1228	0.0192	0.0072	0.0054	0.0024	9e-04	0.0451	0.0239	0.0209	0.0641	0.0208	0.1047	0.0011
1	rs11582099	216608268	0.86	0.78654304280128	0.81	0.722979171095748	0.151217681275069	0.225046943191918	0.0079	0.0186	0.0208	0.0046	0.1555	0.006	0.0065	0.051	7e-04	0.114	0.1422	0.0246	0.0045	0.1228	0.0193	0.0073	0.0054	0.0024	9e-04	0.045	0.0239	0.0209	0.0641	0.0209	0.1045	0.0011
1	rs10863242	216622782	0.86	0.78654304280128	0.81	0.722979171095748	0.161799565314387	0.213198340012011	0.0079	0.0185	0.0212	0.0046	0.1555	0.0061	0.0067	0.0505	7e-04	0.1136	0.142	0.0247	0.0045	0.1226	0.0196	0.0074	0.0055	0.0025	9e-04	0.0449	0.0243	0.021	0.0642	0.0211	0.1036	0.0011
1	rs114901383	216622783	0.86	0.78654304280128	0.81	0.722979171095748	0.16183404935416	0.213732330589478	0.0079	0.0185	0.0212	0.0046	0.1555	0.0061	0.0067	0.0505	7e-04	0.1136	0.142	0.0247	0.0045	0.1226	0.0196	0.0074	0.0055	0.0025	9e-04	0.0449	0.0243	0.021	0.0642	0.0211	0.1036	0.0011
1	rs12133737	216624272	0.86	0.78654304280128	0.81	0.722979171095748	0.176299583474479	0.216838146748	0.008	0.0185	0.0213	0.0046	0.1553	0.0061	0.0068	0.0502	7e-04	0.1134	0.1421	0.0248	0.0045	0.1222	0.0198	0.0075	0.0056	0.0025	9e-04	0.0448	0.0244	0.021	0.0641	0.0212	0.1035	0.001
1	rs17042522	216625377	0.86	0.78654304280128	0.81	0.722979171095748	0.178409364829227	0.220714078183654	0.0081	0.0185	0.0214	0.0046	0.1553	0.0062	0.0069	0.0501	7e-04	0.1133	0.1422	0.0247	0.0045	0.122	0.0199	0.0075	0.0056	0.0025	9e-04	0.0446	0.0245	0.0211	0.064	0.0213	0.1035	0.001
1	rs4548509	216630824	0.86	0.78654304280128	0.81	0.722979171095748	0.205135887177394	0.242982741623154	0.0081	0.0186	0.0215	0.0046	0.1549	0.0063	0.0069	0.0499	7e-04	0.113	0.1421	0.0248	0.0045	0.1218	0.0201	0.0076	0.0057	0.0025	9e-04	0.0445	0.0246	0.0211	0.064	0.0215	0.1035	0.001
1	rs17606747	216631150	0.86	0.78654304280128	0.81	0.722979171095748	0.216863536495582	0.256804879998099	0.0081	0.0186	0.0215	0.0046	0.1549	0.0063	0.0069	0.0499	7e-04	0.1129	0.142	0.0248	0.0045	0.1218	0.0201	0.0076	0.0057	0.0025	9e-04	0.0445	0.0246	0.0211	0.0641	0.0215	0.1035	0.001
1	rs10495024	216632948	0.85	0.849213100564478	0.81	0.722979171095748	0.19423535215858	0.177657036884668	0.0083	0.0187	0.0219	0.0048	0.1545	0.0068	0.0073	0.0499	7e-04	0.1101	0.1412	0.0253	0.0046	0.1208	0.0209	0.0079	0.006	0.0027	0.001	0.044	0.0252	0.0213	0.0642	0.0222	0.1031	0.0011
1	rs17042534	216633246	0.85	0.849213100564478	0.81	0.722979171095748	0.184974877308026	0.133752393892403	0.0087	0.019	0.0221	0.0049	0.1535	0.007	0.0076	0.0503	7e-04	0.1085	0.1398	0.0254	0.0046	0.1206	0.0216	0.008	0.006	0.0028	0.0011	0.0432	0.0259	0.0216	0.0649	0.0229	0.1026	0.0011
1	rs77558307	216635172	0.83	0.983767787599247	0.81	0.722979171095748	0.273606098786806	0.176253736723342	0.0101	0.0203	0.0228	0.005	0.1501	0.0077	0.0086	0.0511	7e-04	0.1027	0.1341	0.0262	0.0047	0.1195	0.0248	0.0084	0.0063	0.0036	0.0014	0.0398	0.0281	0.0236	0.0664	0.0257	0.1012	0.0012
1	rs4492690	216635811	0.83	0.983767787599247	0.81	0.722979171095748	0.259484688887123	0.178561187598278	0.0101	0.0203	0.0228	0.005	0.15	0.0077	0.0086	0.0511	7e-04	0.1027	0.134	0.0262	0.0047	0.1195	0.0249	0.0084	0.0063	0.0036	0.0014	0.0398	0.0281	0.0236	0.0665	0.0257	0.1012	0.0012
1	rs7533687	216641894	0.83	0.983767787599247	0.81	0.722979171095748	0.232802044925929	0.126747391541924	0.0101	0.0204	0.0229	0.0051	0.1497	0.0077	0.0087	0.0512	7e-04	0.1027	0.134	0.0262	0.0047	0.1195	0.0249	0.0085	0.0063	0.0036	0.0014	0.0397	0.0282	0.0237	0.0666	0.0258	0.1012	0.0012
1	rs72733394	216642595	0.83	0.983767787599247	0.81	0.722979171095748	0.230558902591652	0.113250292166019	0.0101	0.0204	0.0229	0.0051	0.1497	0.0077	0.0087	0.0512	7e-04	0.1027	0.134	0.0262	0.0047	0.1195	0.0249	0.0085	0.0063	0.0036	0.0014	0.0397	0.0282	0.0237	0.0666	0.0258	0.1012	0.0012
1	rs4520477	216642697	0.83	0.983767787599247	0.81	0.722979171095748	0.232717179304112	0.117541461267201	0.0101	0.0204	0.0229	0.0051	0.1497	0.0077	0.0087	0.0512	7e-04	0.1028	0.1341	0.0262	0.0047	0.1195	0.0249	0.0085	0.0063	0.0036	0.0014	0.0397	0.0282	0.0237	0.0666	0.0258	0.1011	0.0012
1	rs116170175	216647412	0.83	0.983767787599247	0.81	0.722979171095748	0.241764987576265	0.15300179864157	0.0101	0.0204	0.0229	0.0051	0.1495	0.0077	0.0087	0.0512	7e-04	0.1027	0.134	0.0262	0.0047	0.1194	0.0249	0.0085	0.0063	0.0036	0.0014	0.0397	0.0284	0.0237	0.0667	0.0259	0.101	0.0012
1	rs78710090	216651461	0.83	0.983767787599247	0.81	0.722979171095748	0.259394609926447	0.161658093231535	0.0102	0.0204	0.0229	0.0051	0.1495	0.0077	0.0087	0.0512	7e-04	0.1027	0.134	0.0262	0.0047	0.1192	0.0249	0.0085	0.0064	0.0035	0.0013	0.0396	0.0285	0.0237	0.0667	0.026	0.1009	0.0012
1	rs7548662	216656646	0.83	0.983767787599247	0.81	0.722979171095748	0.277328125953511	0.18188991549038	0.0102	0.0205	0.023	0.0051	0.1492	0.0077	0.0088	0.0512	7e-04	0.1026	0.1339	0.0261	0.0048	0.119	0.025	0.0085	0.0064	0.0035	0.0013	0.0396	0.0285	0.0238	0.0668	0.0261	0.1008	0.0012
1	rs4240923	216657259	0.83	0.983767787599247	0.82	0.661616834019215	0.281218349261794	0.195724527824818	0.0102	0.0205	0.023	0.0051	0.1492	0.0078	0.0088	0.0512	7e-04	0.1026	0.1338	0.0262	0.0048	0.1191	0.025	0.0085	0.0064	0.0035	0.0013	0.0395	0.0287	0.0238	0.0668	0.0262	0.1007	0.0012
1	rs12041726	216669038	0.83	0.983767787599247	0.82	0.661616834019215	0.335920809404927	0.221146125014922	0.0107	0.0207	0.0231	0.0052	0.1488	0.0079	0.009	0.0513	7e-04	0.1019	0.1338	0.0268	0.0049	0.1183	0.0252	0.0087	0.0065	0.0036	0.0014	0.0391	0.0287	0.0241	0.0664	0.0266	0.0994	0.0012
1	rs12408609	216674427	0.83	0.983767787599247	0.82	0.661616834019215	0.245332619758432	0.137032169980304	0.0122	0.0221	0.0229	0.0053	0.1474	0.0081	0.0094	0.0533	9e-04	0.1014	0.1316	0.0285	0.005	0.1174	0.0264	0.009	0.0066	0.0038	0.0015	0.0377	0.03	0.0252	0.0644	0.0271	0.0955	0.0013
1	rs11572853	216674810	0.83	0.983767787599247	0.83	0.603719568470427	0.260386414818806	0.137673284872063	0.0129	0.0229	0.0226	0.0053	0.147	0.0082	0.0095	0.0541	9e-04	0.1009	0.1319	0.0288	0.005	0.117	0.0266	0.009	0.0066	0.0038	0.0016	0.037	0.0304	0.0254	0.0636	0.027	0.0946	0.0013
1	rs6604625	216675354	0.83	0.983767787599247	0.82	0.661616834019215	0.103611489127814	0.135206467687963	0.0138	0.0243	0.0223	0.0053	0.1468	0.0082	0.0077	0.0557	0.001	0.1011	0.1334	0.0293	0.0052	0.117	0.027	0.0084	0.0066	0.004	0.0017	0.0361	0.0293	0.0257	0.0624	0.027	0.0933	0.0013
1	rs11572843	216676234	0.83	0.983767787599247	0.82	0.661616834019215	0.072381890438661	0.19988926986268	0.0145	0.0251	0.0217	0.0054	0.1472	0.0083	0.0078	0.0578	0.001	0.103	0.1331	0.0289	0.0052	0.1164	0.0268	0.0081	0.0066	0.004	0.0018	0.0361	0.0287	0.0258	0.0613	0.0259	0.092	0.0014
1	rs2809287	216677350	0.83	0.983767787599247	0.82	0.661616834019215	0.0746260284889796	0.205874635080142	0.0146	0.0252	0.0216	0.0054	0.1474	0.0083	0.0078	0.058	0.001	0.1031	0.1329	0.0289	0.0052	0.1163	0.0268	0.0081	0.0066	0.004	0.0018	0.0361	0.0288	0.0258	0.0612	0.0258	0.0918	0.0014
1	rs34359850	216684321	0.83	0.983767787599247	0.83	0.603719568470427	0.0696900680769439	0.170976327572541	0.0147	0.0254	0.0215	0.0053	0.1477	0.0083	0.0077	0.0584	0.0011	0.1028	0.1329	0.0288	0.0052	0.1164	0.0269	0.008	0.0064	0.004	0.0019	0.0361	0.0289	0.0259	0.061	0.0255	0.092	0.0014
1	rs7529338	216690332	0.83	0.983767787599247	0.83	0.603719568470427	0.0623318203150623	0.16020365553302	0.0148	0.0254	0.0214	0.0053	0.1477	0.0083	0.0077	0.0586	0.0011	0.1026	0.133	0.0287	0.0052	0.1167	0.0269	0.0079	0.0064	0.004	0.0019	0.036	0.029	0.0259	0.0608	0.0254	0.092	0.0014
1	rs6604626	216691287	0.83	0.983767787599247	0.83	0.603719568470427	0.0610293191003281	0.155293550685093	0.0149	0.0255	0.0214	0.0053	0.1475	0.0083	0.0076	0.0588	0.0011	0.1026	0.133	0.0287	0.0052	0.1168	0.0269	0.0079	0.0063	0.0039	0.0019	0.036	0.029	0.0259	0.0608	0.0253	0.0921	0.0014
1	rs80082063	216694267	0.83	0.983767787599247	0.83	0.603719568470427	0.067084303595936	0.151290994582661	0.0149	0.0256	0.0214	0.0052	0.1478	0.0083	0.0076	0.0589	0.0011	0.1025	0.1331	0.0286	0.0052	0.1168	0.0269	0.0079	0.0063	0.0039	0.0019	0.036	0.0289	0.0259	0.0608	0.0252	0.0921	0.0014
1	rs79101638	216698746	0.84	0.914942008907111	0.83	0.603719568470427	0.0366468663157355	0.0868930442417432	0.015	0.0259	0.0212	0.005	0.15	0.008	0.0074	0.0594	0.0011	0.1029	0.133	0.0282	0.0049	0.1174	0.0265	0.0075	0.006	0.0037	0.0019	0.036	0.0286	0.026	0.0603	0.0244	0.0923	0.0014
1	rs78845054	216700464	0.84	0.914942008907111	0.83	0.603719568470427	0.0236773539430292	0.0868930442417432	0.0151	0.0261	0.0212	0.0049	0.1515	0.0079	0.0074	0.0595	0.0011	0.1033	0.1327	0.028	0.0047	0.1174	0.0261	0.0072	0.0059	0.0036	0.0018	0.0361	0.0286	0.026	0.0599	0.024	0.0926	0.0014
1	rs11572809	216701902	0.84	0.914942008907111	0.83	0.603719568470427	0.0215464784772966	0.0794955290774959	0.0152	0.0261	0.0212	0.0049	0.1516	0.0079	0.0073	0.0595	0.0011	0.1034	0.1327	0.028	0.0047	0.1174	0.0261	0.0072	0.0059	0.0036	0.0018	0.0361	0.0286	0.026	0.0599	0.024	0.0926	0.0014
1	rs116133819	216704300	0.84	0.914942008907111	0.83	0.603719568470427	0.0217109207774213	0.0851331088292742	0.0152	0.0261	0.0212	0.0049	0.1517	0.0079	0.0073	0.0594	0.0011	0.1034	0.1327	0.028	0.0047	0.1174	0.0261	0.0072	0.0059	0.0036	0.0018	0.0361	0.0286	0.026	0.0598	0.0239	0.0926	0.0014
1	rs111617735	216710497	0.84	0.914942008907111	0.83	0.603719568470427	0.0222749334841877	0.132846540895029	0.0153	0.0263	0.0212	0.0049	0.1526	0.0078	0.0073	0.0593	0.0011	0.1038	0.1321	0.0278	0.0046	0.1173	0.026	0.0071	0.0059	0.0035	0.0018	0.0361	0.0286	0.0262	0.0594	0.0238	0.093	0.0014
1	rs7542009	216714461	0.84	0.914942008907111	0.83	0.603719568470427	0.0123948306455664	0.124090603306848	0.0153	0.0264	0.0212	0.0048	0.1531	0.0078	0.0073	0.0593	0.0011	0.1039	0.1317	0.0277	0.0046	0.1173	0.026	0.007	0.0058	0.0034	0.0018	0.0361	0.0286	0.0264	0.0591	0.0236	0.0933	0.0014
1	rs12757165	216716537	0.84	0.914942008907111	0.83	0.603719568470427	0.00986152707864746	0.0962262556519893	0.0153	0.0264	0.0211	0.0048	0.1532	0.0078	0.0073	0.0595	0.0012	0.1041	0.1317	0.0277	0.0046	0.1173	0.0259	0.007	0.0058	0.0034	0.0018	0.0361	0.0286	0.0264	0.059	0.0236	0.0934	0.0014
1	rs4846524	216719959	0.84	0.914942008907111	0.83	0.603719568470427	0.00933605504163846	0.0859730143927169	0.0154	0.0264	0.0211	0.0048	0.1533	0.0078	0.0073	0.0593	0.0012	0.1042	0.1318	0.0277	0.0045	0.1173	0.0259	0.007	0.0058	0.0034	0.0018	0.0361	0.0286	0.0264	0.0589	0.0236	0.0934	0.0014
1	rs6604636	216724727	0.84	0.914942008907111	0.84	0.549223467132668	0.0131010804374419	0.104934992509579	0.0154	0.0264	0.021	0.0048	0.1534	0.0077	0.0073	0.0593	0.0012	0.1043	0.1319	0.0276	0.0045	0.1174	0.0258	0.007	0.0058	0.0034	0.0018	0.0363	0.0286	0.0265	0.0588	0.0235	0.0933	0.0014
1	rs4846527	216724883	0.84	0.914942008907111	0.84	0.549223467132668	0.0131961935534456	0.104769529533759	0.0154	0.0264	0.021	0.0047	0.1534	0.0077	0.0072	0.0593	0.0012	0.1043	0.132	0.0276	0.0045	0.1174	0.0258	0.007	0.0058	0.0034	0.0018	0.0363	0.0286	0.0265	0.0588	0.0235	0.0933	0.0014
1	rs1566224	216730036	0.85	0.849213100564478	0.84	0.549223467132668	0.00565814133279062	0.309581160254168	0.0152	0.0279	0.0183	0.0033	0.1609	0.0067	0.0062	0.0596	7e-04	0.1066	0.1393	0.0267	0.0028	0.117	0.0225	0.0054	0.0049	0.0018	0.001	0.0371	0.0268	0.0284	0.058	0.0202	0.0961	9e-04
1	rs10863254	216730387	0.85	0.849213100564478	0.84	0.549223467132668	0.00358440867022061	0.209366678391859	0.0152	0.028	0.0182	0.0033	0.1609	0.0067	0.0062	0.0597	7e-04	0.1066	0.1394	0.0267	0.0028	0.117	0.0225	0.0053	0.0049	0.0018	0.001	0.0371	0.0268	0.0284	0.058	0.0202	0.0961	9e-04
1	rs17668665	216731498	0.85	0.849213100564478	0.84	0.549223467132668	0.00201407973689962	0.110198422038498	0.0152	0.028	0.0182	0.0033	0.161	0.0067	0.0061	0.0597	7e-04	0.1066	0.1395	0.0266	0.0028	0.117	0.0225	0.0052	0.0048	0.0017	0.001	0.0371	0.0268	0.0284	0.058	0.0203	0.0962	9e-04
1	rs12090846	216731618	0.85	0.849213100564478	0.84	0.549223467132668	0.00204814992701135	0.113591350677242	0.0152	0.028	0.0182	0.0033	0.161	0.0067	0.0061	0.0597	7e-04	0.1066	0.1394	0.0266	0.0028	0.117	0.0226	0.0052	0.0048	0.0017	0.001	0.0371	0.0268	0.0285	0.058	0.0203	0.0962	9e-04
1	rs116166818	216732866	0.85	0.849213100564478	0.84	0.549223467132668	0.00162483908982929	0.0836901834674393	0.0152	0.028	0.0182	0.0033	0.161	0.0067	0.0061	0.0597	7e-04	0.1065	0.1396	0.0266	0.0028	0.1171	0.0226	0.0052	0.0048	0.0017	0.001	0.0371	0.0268	0.0285	0.058	0.0203	0.0962	9e-04
1	rs17611844	216734571	0.85	0.849213100564478	0.84	0.549223467132668	0.000916459941928373	0.0414942138465787	0.0152	0.0279	0.0182	0.0032	0.161	0.0067	0.0061	0.0596	7e-04	0.1064	0.1398	0.0266	0.0028	0.1172	0.0226	0.0052	0.0048	0.0017	0.001	0.0372	0.0267	0.0285	0.0581	0.0203	0.0963	9e-04
1	rs72735199	216735536	0.85	0.849213100564478	0.85	0.498060230126391	0.000695971895480526	0.035686195080302	0.0152	0.0279	0.0182	0.0032	0.1611	0.0067	0.0061	0.0596	7e-04	0.1064	0.1399	0.0266	0.0027	0.1172	0.0226	0.0052	0.0048	0.0017	0.001	0.0372	0.0267	0.0286	0.0581	0.0203	0.0963	9e-04
1	rs11572779	216738277	0.85	0.849213100564478	0.86	0.450156947394433	0.000571818596171367	0.0314573291534159	0.0151	0.028	0.0182	0.0032	0.1612	0.0067	0.0061	0.0595	7e-04	0.1065	0.14	0.0266	0.0027	0.1173	0.0225	0.0052	0.0047	0.0017	0.001	0.0372	0.0267	0.0286	0.0581	0.0203	0.0962	9e-04
1	rs116361499	216744203	0.85	0.849213100564478	0.86	0.450156947394433	0.000465785128074154	0.0191739824496588	0.0151	0.028	0.0182	0.0032	0.1612	0.0067	0.006	0.0595	6e-04	0.1065	0.1401	0.0266	0.0027	0.1174	0.0225	0.0052	0.0047	0.0017	0.001	0.0372	0.0267	0.0286	0.0581	0.0203	0.0962	9e-04
1	rs17612472	216749722	0.85	0.849213100564478	0.86	0.450156947394433	0.000382657448843362	0.00750890039845496	0.0151	0.028	0.0183	0.0032	0.1613	0.0067	0.006	0.0595	6e-04	0.1066	0.1402	0.0266	0.0027	0.1174	0.0225	0.0052	0.0047	0.0017	0.001	0.0372	0.0266	0.0285	0.0581	0.0203	0.0962	9e-04
1	rs72737305	216753193	0.85	0.849213100564478	0.87	0.405435896572436	0.000346691727553189	0.00469424179539084	0.0151	0.028	0.0183	0.0032	0.1612	0.0067	0.006	0.0595	6e-04	0.1066	0.1402	0.0266	0.0027	0.1175	0.0225	0.0051	0.0047	0.0017	0.001	0.0372	0.0266	0.0286	0.0582	0.0203	0.0963	9e-04
1	rs7550258	216754820	0.85	0.849213100564478	0.87	0.405435896572436	0.000338495999065325	0.00321393780428009	0.0151	0.028	0.0183	0.0032	0.1613	0.0067	0.006	0.0595	6e-04	0.1066	0.1402	0.0266	0.0027	0.1176	0.0225	0.0051	0.0047	0.0017	0.001	0.0372	0.0266	0.0286	0.0581	0.0203	0.0963	9e-04
1	rs11572748	216755607	0.85	0.849213100564478	0.87	0.405435896572436	0.000334125028915733	0.00216766981496558	0.0151	0.028	0.0183	0.0032	0.1613	0.0066	0.006	0.0595	6e-04	0.1067	0.1402	0.0266	0.0027	0.1176	0.0225	0.0051	0.0047	0.0017	0.001	0.0372	0.0266	0.0285	0.0581	0.0203	0.0962	9e-04
1	rs17669622	216756821	0.85	0.849213100564478	0.87	0.405435896572436	0.000350503419042056	0.00206931501657165	0.0151	0.028	0.0183	0.0032	0.1613	0.0066	0.006	0.0595	6e-04	0.1067	0.1402	0.0266	0.0027	0.1176	0.0225	0.0051	0.0047	0.0017	0.001	0.0372	0.0266	0.0285	0.0581	0.0202	0.0962	9e-04
1	rs12123789	216759535	0.85	0.849213100564478	0.87	0.405435896572436	0.000428245364744513	0.00250485764870455	0.0151	0.0282	0.0182	0.0032	0.1613	0.0066	0.006	0.0595	6e-04	0.1069	0.1401	0.0265	0.0027	0.1176	0.0224	0.0051	0.0047	0.0017	0.001	0.0372	0.0266	0.0285	0.0581	0.0201	0.0962	9e-04
1	rs181988073	216762593	0.85	0.849213100564478	0.87	0.405435896572436	0.000434875822658702	0.00298659344036659	0.0151	0.0282	0.0182	0.0032	0.1613	0.0066	0.006	0.0594	6e-04	0.1069	0.1402	0.0265	0.0027	0.1176	0.0224	0.0051	0.0047	0.0017	0.001	0.0372	0.0266	0.0285	0.0581	0.0201	0.0962	9e-04
1	rs12088947	216770160	0.85	0.849213100564478	0.87	0.405435896572436	0.000474240917614722	0.00398547738680075	0.0151	0.0282	0.0182	0.0032	0.1613	0.0066	0.006	0.0594	6e-04	0.107	0.1403	0.0265	0.0027	0.1176	0.0224	0.0051	0.0047	0.0017	0.001	0.0373	0.0266	0.0285	0.0581	0.02	0.0962	9e-04
1	rs79880774	216774853	0.85	0.849213100564478	0.87	0.405435896572436	0.000551173424198101	0.00384779053540982	0.0151	0.0282	0.0182	0.0032	0.1614	0.0066	0.006	0.0593	6e-04	0.107	0.1405	0.0264	0.0026	0.1175	0.0224	0.0051	0.0047	0.0017	0.001	0.0373	0.0266	0.0285	0.0581	0.0199	0.0963	9e-04
1	rs12122051	216794258	0.86	0.78654304280128	0.87	0.405435896572436	0.00067585909740035	0.00398547738680075	0.0151	0.0284	0.018	0.0032	0.162	0.0066	0.006	0.0585	6e-04	0.107	0.1411	0.0262	0.0024	0.1171	0.0221	0.005	0.0046	0.0017	0.001	0.0373	0.0267	0.0282	0.058	0.0195	0.0976	9e-04
1	rs17043116	216800073	0.86	0.78654304280128	0.87	0.405435896572436	0.00074745028519434	0.0046752885934446	0.0151	0.0284	0.018	0.0032	0.162	0.0066	0.0061	0.0585	6e-04	0.1071	0.1412	0.0262	0.0024	0.1171	0.0221	0.005	0.0046	0.0017	0.001	0.0374	0.0267	0.0282	0.058	0.0195	0.0977	9e-04
1	rs75715260	216801793	0.86	0.78654304280128	0.88	0.363814363818289	0.000740279986115366	0.0048280651731465	0.0152	0.0285	0.018	0.0032	0.162	0.0066	0.0061	0.0585	6e-04	0.1071	0.1412	0.0262	0.0024	0.1171	0.0221	0.005	0.0046	0.0017	0.001	0.0375	0.0267	0.0282	0.0579	0.0194	0.0977	9e-04
1	rs35878150	216802900	0.86	0.78654304280128	0.88	0.363814363818289	0.000726749231457464	0.0050621653934109	0.0152	0.0285	0.018	0.0032	0.162	0.0066	0.0061	0.0585	6e-04	0.1071	0.1413	0.0262	0.0024	0.117	0.0221	0.005	0.0046	0.0017	0.001	0.0375	0.0267	0.0282	0.0579	0.0194	0.0977	9e-04
1	rs11117635	216803207	0.86	0.78654304280128	0.88	0.363814363818289	0.000713423821367199	0.00469424179539084	0.0152	0.0285	0.018	0.0032	0.162	0.0066	0.0061	0.0585	6e-04	0.1071	0.1413	0.0262	0.0024	0.117	0.022	0.005	0.0046	0.0017	0.001	0.0375	0.0267	0.0282	0.0579	0.0194	0.0977	9e-04
1	rs17671558	216816120	0.86	0.78654304280128	0.88	0.363814363818289	0.00096875413162875	0.00520146073521423	0.0152	0.0286	0.0179	0.0033	0.162	0.0065	0.0061	0.0584	6e-04	0.1072	0.1414	0.0261	0.0023	0.117	0.022	0.0049	0.0046	0.0018	0.001	0.0374	0.0265	0.0281	0.0577	0.0194	0.098	9e-04
1	rs1353706	216818660	0.86	0.78654304280128	0.88	0.363814363818289	0.000882905928368852	0.00492488694129684	0.0152	0.0286	0.0179	0.0033	0.162	0.0065	0.0061	0.0584	7e-04	0.1071	0.1415	0.0261	0.0023	0.1169	0.022	0.0049	0.0047	0.0018	0.001	0.0374	0.0265	0.0281	0.0577	0.0193	0.098	0.001
1	rs1856521	216832876	0.87	0.726891327677376	0.89	0.325204496311925	0.00109139760493745	0.0408789553683256	0.0154	0.0299	0.0174	0.0036	0.1623	0.0063	0.0058	0.0571	9e-04	0.1075	0.1444	0.0259	0.002	0.1152	0.021	0.0045	0.0048	0.0022	0.0013	0.0373	0.0257	0.0275	0.0571	0.0181	0.1005	0.0012
1	rs58065948	216835187	0.87	0.726891327677376	0.89	0.325204496311925	0.000883657113292665	0.0282714654507171	0.0154	0.03	0.0174	0.0036	0.1623	0.0063	0.0058	0.0571	9e-04	0.1076	0.1445	0.026	0.002	0.1151	0.021	0.0044	0.0048	0.0022	0.0013	0.0373	0.0258	0.0275	0.0572	0.0181	0.1006	0.0012
1	rs12027901	216841784	0.87	0.726891327677376	0.89	0.325204496311925	0.000864296631022708	0.0237501707226103	0.0154	0.03	0.0174	0.0036	0.1623	0.0063	0.0058	0.0571	9e-04	0.1076	0.1445	0.026	0.002	0.1149	0.021	0.0045	0.0049	0.0022	0.0013	0.0374	0.0258	0.0275	0.0571	0.0181	0.1006	0.0012
1	rs11572696	216843834	0.87	0.726891327677376	0.89	0.325204496311925	0.000869474328556299	0.024889802270672	0.0154	0.03	0.0174	0.0036	0.1623	0.0063	0.0058	0.0571	9e-04	0.1076	0.1445	0.026	0.002	0.1149	0.021	0.0045	0.0049	0.0022	0.0013	0.0374	0.0258	0.0275	0.0571	0.0181	0.1006	0.0012
1	rs12121367	216848771	0.87	0.726891327677376	0.89	0.325204496311925	0.000865034741838894	0.0265095516250392	0.0154	0.03	0.0174	0.0036	0.1623	0.0063	0.0058	0.0571	9e-04	0.1076	0.1446	0.026	0.002	0.1148	0.021	0.0045	0.0049	0.0023	0.0013	0.0374	0.0258	0.0275	0.0571	0.0181	0.1007	0.0012
1	rs11572692	216851253	0.87	0.726891327677376	0.89	0.325204496311925	0.000890441507913185	0.0294595745279191	0.0154	0.03	0.0174	0.0037	0.1622	0.0063	0.0058	0.0571	9e-04	0.1076	0.1445	0.026	0.002	0.1145	0.021	0.0045	0.0049	0.0023	0.0013	0.0374	0.0258	0.0275	0.0571	0.0181	0.1008	0.0013
1	rs6669376	216858490	0.87	0.726891327677376	0.89	0.325204496311925	0.000901844174423872	0.0237935319566994	0.0155	0.03	0.0174	0.0038	0.1621	0.0064	0.0058	0.0569	9e-04	0.1074	0.1447	0.0261	0.002	0.1141	0.021	0.0045	0.005	0.0023	0.0013	0.0375	0.0258	0.0276	0.057	0.0181	0.1011	0.0013
1	rs10495033	216876221	0.87	0.726891327677376	0.89	0.325204496311925	0.00132601965254513	0.0247570096144036	0.0157	0.0299	0.0173	0.0041	0.162	0.0065	0.0059	0.0565	0.001	0.1074	0.1446	0.0261	0.002	0.1132	0.0212	0.0044	0.005	0.0023	0.0013	0.0377	0.0257	0.0277	0.0567	0.018	0.1018	0.0013
1	rs78851238	216876964	0.87	0.726891327677376	0.89	0.325204496311925	0.00132392459364917	0.0246245546219409	0.0157	0.0299	0.0173	0.0041	0.1621	0.0065	0.0059	0.0565	0.001	0.1074	0.1445	0.0261	0.002	0.1132	0.0213	0.0044	0.005	0.0023	0.0013	0.0377	0.0258	0.0277	0.0567	0.018	0.1018	0.0013
1	rs2789718	216886001	0.87	0.726891327677376	0.89	0.325204496311925	0.00154486452697378	0.030523966350704	0.0158	0.03	0.0173	0.0043	0.1623	0.0065	0.006	0.0561	0.001	0.1074	0.1447	0.026	0.002	0.1126	0.0211	0.0045	0.0051	0.0024	0.0012	0.0378	0.0258	0.0278	0.0564	0.0179	0.102	0.0014
1	rs11572671	216893238	0.87	0.726891327677376	0.89	0.325204496311925	0.00193730829978253	0.0322534096189014	0.0159	0.0299	0.0173	0.0043	0.1623	0.0066	0.0061	0.0561	0.0011	0.1074	0.1447	0.0259	0.002	0.1124	0.0211	0.0045	0.0051	0.0024	0.0012	0.038	0.0259	0.0279	0.0561	0.0178	0.102	0.0014
1	rs61819765	216906222	0.87	0.726891327677376	0.89	0.325204496311925	0.00347612461593654	0.0449803670229448	0.0162	0.0299	0.0174	0.0046	0.1622	0.0068	0.0064	0.0559	0.0012	0.1071	0.1442	0.0257	0.002	0.1118	0.0209	0.0047	0.0052	0.0025	0.0012	0.0384	0.0261	0.0281	0.0557	0.0175	0.1021	0.0014
1	rs79696763	216906683	0.87	0.726891327677376	0.89	0.325204496311925	0.00351728464545519	0.0456808493126426	0.0162	0.0299	0.0174	0.0046	0.1622	0.0068	0.0064	0.0559	0.0012	0.1071	0.1442	0.0257	0.002	0.1118	0.0209	0.0047	0.0052	0.0025	0.0012	0.0384	0.0261	0.0281	0.0557	0.0175	0.1021	0.0014
1	rs2813703	216913261	0.87	0.726891327677376	0.89	0.325204496311925	0.00357741817194854	0.0462093511636146	0.0162	0.0299	0.0174	0.0046	0.1622	0.0069	0.0064	0.0559	0.0012	0.1071	0.1441	0.0257	0.002	0.1112	0.0209	0.0049	0.0052	0.0025	0.0012	0.0385	0.0262	0.0281	0.0556	0.0174	0.1026	0.0015
1	rs11572659	216913481	0.87	0.726891327677376	0.89	0.325204496311925	0.00353109006475617	0.046032885392933	0.0162	0.0299	0.0175	0.0046	0.1621	0.0069	0.0064	0.0558	0.0012	0.1071	0.1441	0.0257	0.002	0.1112	0.0209	0.0049	0.0052	0.0025	0.0012	0.0385	0.0262	0.0281	0.0556	0.0174	0.1026	0.0015
1	rs17043642	216914708	0.87	0.726891327677376	0.89	0.325204496311925	0.00359608351189146	0.0499226334494273	0.0162	0.0299	0.0175	0.0047	0.1621	0.0069	0.0064	0.0557	0.0012	0.1072	0.1441	0.0256	0.002	0.1112	0.0209	0.0049	0.0053	0.0026	0.0012	0.0385	0.0262	0.0282	0.0556	0.0173	0.1026	0.0015
1	rs76563474	216915359	0.87	0.726891327677376	0.89	0.325204496311925	0.00350581280160526	0.0511472113061697	0.0163	0.0299	0.0175	0.0047	0.1621	0.0069	0.0064	0.0557	0.0012	0.1072	0.1441	0.0256	0.002	0.1112	0.0209	0.0049	0.0053	0.0026	0.0012	0.0386	0.0262	0.0282	0.0556	0.0173	0.1025	0.0015
1	rs59285874	216916089	0.87	0.726891327677376	0.89	0.325204496311925	0.00342408742777022	0.0520741171203467	0.0163	0.0299	0.0175	0.0047	0.162	0.0069	0.0064	0.0556	0.0012	0.1073	0.1441	0.0256	0.002	0.1112	0.0209	0.0049	0.0053	0.0026	0.0012	0.0386	0.0262	0.0281	0.0555	0.0173	0.1025	0.0015
1	rs12120908	216918168	0.87	0.726891327677376	0.89	0.325204496311925	0.00330871282985253	0.0522603661538832	0.0164	0.0298	0.0175	0.0047	0.162	0.0069	0.0065	0.0556	0.0012	0.1073	0.1441	0.0256	0.002	0.1112	0.0209	0.005	0.0053	0.0026	0.0012	0.0386	0.0262	0.0282	0.0555	0.0174	0.1025	0.0015
1	rs12402813	216918267	0.87	0.726891327677376	0.89	0.325204496311925	0.00305627542087402	0.0502275636380715	0.0164	0.0295	0.0175	0.0047	0.1624	0.007	0.0065	0.0556	0.0012	0.1068	0.1442	0.0256	0.002	0.1115	0.0209	0.005	0.0053	0.0026	0.0012	0.0386	0.0262	0.0283	0.0554	0.0174	0.1025	0.0015
1	rs2789731	216923473	0.87	0.726891327677376	0.89	0.325204496311925	0.00263006778591977	0.0564946124290138	0.0163	0.0295	0.0175	0.0048	0.1623	0.007	0.0065	0.0554	0.0012	0.1069	0.1442	0.0255	0.002	0.1114	0.0208	0.0051	0.0053	0.0026	0.0012	0.0385	0.0262	0.0283	0.0554	0.0174	0.1022	0.0015
1	rs12124089	216926944	0.88	0.670214810425093	0.89	0.325204496311925	0.00514675323923456	0.0978316186615012	0.0162	0.0298	0.0173	0.0052	0.1625	0.0071	0.0069	0.0543	0.0012	0.1079	0.144	0.0252	0.002	0.1119	0.021	0.0053	0.0056	0.0026	0.0012	0.0379	0.0266	0.0283	0.0549	0.0173	0.1012	0.0016
1	rs4285770	216927993	0.88	0.670214810425093	0.9	0.289513196358555	0.00984110796496328	0.13859106180516	0.0163	0.0298	0.0171	0.0055	0.1626	0.007	0.0071	0.0535	0.0011	0.1085	0.1444	0.0253	0.0021	0.1131	0.021	0.0053	0.0057	0.0026	0.0012	0.0376	0.0267	0.0287	0.0544	0.0162	0.101	0.0017
1	rs17043730	216929090	0.88	0.670214810425093	0.9	0.289513196358555	0.0110236692875539	0.138040127935072	0.0162	0.0297	0.017	0.0055	0.1628	0.007	0.0071	0.0533	0.0011	0.109	0.1441	0.0252	0.002	0.1133	0.0212	0.0053	0.0057	0.0026	0.0012	0.0375	0.0267	0.0292	0.0543	0.0158	0.1011	0.0017
1	rs11572646	216930030	0.88	0.670214810425093	0.9	0.289513196358555	0.0103718824066736	0.136483516162505	0.0162	0.0297	0.0171	0.0056	0.1626	0.007	0.0071	0.0532	0.0011	0.1091	0.1441	0.0252	0.0021	0.1132	0.0211	0.0053	0.0057	0.0026	0.0011	0.0375	0.0267	0.0292	0.0543	0.0158	0.1012	0.0017
1	rs1416615	216931013	0.88	0.670214810425093	0.9	0.289513196358555	0.0102977795277731	0.138499183774223	0.0162	0.0297	0.0171	0.0056	0.1626	0.007	0.007	0.0532	0.0011	0.1092	0.1441	0.0252	0.0021	0.1131	0.0211	0.0052	0.0057	0.0026	0.0011	0.0375	0.0267	0.0293	0.0543	0.0158	0.1012	0.0017
1	rs12725407	216931077	0.88	0.670214810425093	0.9	0.289513196358555	0.0107539036796197	0.135297539177865	0.0162	0.0296	0.0171	0.0056	0.1626	0.007	0.0071	0.0532	0.0011	0.1091	0.1441	0.0252	0.002	0.1131	0.0212	0.0052	0.0057	0.0026	0.0011	0.0375	0.0268	0.0292	0.0543	0.0158	0.1012	0.0016
1	rs12075743	216937129	0.88	0.670214810425093	0.9	0.289513196358555	0.010704900528621	0.149115027303675	0.0162	0.0296	0.0171	0.0055	0.1629	0.0069	0.007	0.0527	0.0011	0.1096	0.1443	0.0251	0.0021	0.113	0.021	0.0052	0.0057	0.0027	0.0011	0.0376	0.0266	0.0291	0.0541	0.0159	0.1014	0.0016
1	rs116460790	216938308	0.88	0.670214810425093	0.9	0.289513196358555	0.010596607286802	0.151385858353115	0.0162	0.0296	0.0171	0.0055	0.1629	0.0069	0.007	0.0526	0.0011	0.1097	0.1444	0.0251	0.0021	0.113	0.021	0.0052	0.0057	0.0027	0.0011	0.0376	0.0266	0.0291	0.0541	0.0159	0.1014	0.0016
1	rs17681575	216941624	0.88	0.670214810425093	0.9	0.289513196358555	0.0101769079601875	0.161560986204375	0.0162	0.0296	0.0171	0.0055	0.1631	0.0068	0.007	0.0524	0.0011	0.1103	0.1446	0.0249	0.0021	0.1128	0.0209	0.0052	0.0057	0.0027	0.0012	0.0377	0.0264	0.0291	0.0539	0.0159	0.1015	0.0016
1	rs2813694	216942781	0.89	0.616467558766813	0.9	0.289513196358555	0.0173996392080053	0.274676643839092	0.0162	0.0296	0.0168	0.0046	0.1639	0.0062	0.0066	0.0485	0.001	0.1134	0.1487	0.0251	0.0022	0.1111	0.02	0.0053	0.0053	0.0032	0.0012	0.0386	0.0246	0.029	0.0531	0.0159	0.1032	0.0018
1	rs11117671	216942929	0.89	0.616467558766813	0.9	0.289513196358555	0.0140421838471882	0.272826513887828	0.0162	0.0295	0.0166	0.0045	0.1639	0.0061	0.0063	0.0483	0.001	0.1137	0.1492	0.0252	0.0022	0.1113	0.0201	0.0052	0.0052	0.0033	0.0012	0.0386	0.0244	0.0289	0.0533	0.0159	0.1033	0.0018
1	rs946472	216943014	0.9	0.565600701999265	0.9	0.289513196358555	0.0126516332912924	0.266610995120103	0.0163	0.0296	0.0166	0.0044	0.1642	0.0061	0.0061	0.0482	0.001	0.1139	0.1489	0.0249	0.0023	0.1111	0.0202	0.0052	0.0051	0.0033	0.0012	0.0386	0.0246	0.0289	0.0535	0.0159	0.1036	0.0018
1	rs72739417	216947837	0.9	0.565600701999265	0.9	0.289513196358555	0.0145345358745513	0.277110782499548	0.0163	0.0296	0.0165	0.0042	0.1646	0.0061	0.0059	0.0478	9e-04	0.1144	0.1496	0.0246	0.0022	0.1112	0.0203	0.0051	0.0049	0.0033	0.0012	0.0384	0.0246	0.0287	0.0536	0.0159	0.1036	0.0019
1	rs11572632	216949872	0.9	0.565600701999265	0.91	0.256642068151906	0.0146922767999529	0.284803699847686	0.0163	0.0295	0.0165	0.0041	0.1645	0.0061	0.0059	0.0477	9e-04	0.1144	0.1497	0.0245	0.0022	0.1113	0.0203	0.0051	0.0049	0.0033	0.0012	0.0384	0.0246	0.0287	0.0535	0.0159	0.1037	0.0019
1	rs11572630	216950040	0.9	0.565600701999265	0.9	0.289513196358555	0.014671630363291	0.284920754151738	0.0163	0.0295	0.0165	0.0041	0.1645	0.0061	0.0059	0.0477	9e-04	0.1144	0.1497	0.0245	0.0022	0.1113	0.0203	0.0051	0.0049	0.0033	0.0012	0.0384	0.0246	0.0287	0.0535	0.0159	0.1037	0.0019
1	rs10863270	216951064	0.9	0.565600701999265	0.9	0.289513196358555	0.0144663455206607	0.284920754151738	0.0163	0.0295	0.0165	0.0041	0.1645	0.0061	0.0059	0.0477	9e-04	0.1144	0.1498	0.0245	0.0022	0.1113	0.0203	0.0051	0.0049	0.0033	0.0012	0.0384	0.0246	0.0287	0.0535	0.0159	0.1037	0.0019
1	rs12048695	216962893	0.9	0.565600701999265	0.9	0.289513196358555	0.0161104463854724	0.291970733262023	0.0164	0.0295	0.0165	0.0041	0.1647	0.006	0.0059	0.0476	9e-04	0.1145	0.1498	0.0245	0.0022	0.1114	0.0203	0.005	0.0049	0.0033	0.0012	0.0385	0.0245	0.0287	0.0535	0.0159	0.1036	0.0019
1	rs12024556	216963142	0.9	0.565600701999265	0.9	0.289513196358555	0.0161251919883978	0.291145540600557	0.0164	0.0295	0.0165	0.0041	0.1647	0.006	0.0059	0.0476	9e-04	0.1145	0.1498	0.0245	0.0022	0.1114	0.0203	0.005	0.0049	0.0033	0.0012	0.0385	0.0245	0.0287	0.0535	0.0159	0.1036	0.0019
1	rs1339346	216963293	0.9	0.565600701999265	0.9	0.289513196358555	0.0159050485143705	0.289732574626647	0.0164	0.0295	0.0165	0.0041	0.1648	0.006	0.0059	0.0476	9e-04	0.1146	0.1499	0.0245	0.0022	0.1114	0.0203	0.005	0.0048	0.0033	0.0012	0.0385	0.0245	0.0287	0.0535	0.0159	0.1036	0.0019
1	rs72739424	216966558	0.9	0.565600701999265	0.91	0.256642068151906	0.0172596736347992	0.302285309496075	0.0164	0.0295	0.0165	0.0041	0.1648	0.006	0.0058	0.0475	9e-04	0.1146	0.1498	0.0244	0.0022	0.1114	0.0203	0.005	0.0048	0.0034	0.0012	0.0385	0.0245	0.0287	0.0534	0.016	0.1036	0.0019
1	rs72739426	216969887	0.9	0.565600701999265	0.91	0.256642068151906	0.0182085243940952	0.309701196533519	0.0164	0.0295	0.0165	0.004	0.1649	0.006	0.0058	0.0473	9e-04	0.115	0.1497	0.0242	0.0022	0.1118	0.0204	0.0051	0.0048	0.0034	0.0013	0.0384	0.0242	0.0285	0.0536	0.016	0.1035	0.0019
1	rs2813663	216974886	0.91	0.517562282080777	0.91	0.256642068151906	0.0205522330146751	0.357160816239861	0.0166	0.0295	0.0166	0.0039	0.1649	0.0059	0.0058	0.0469	8e-04	0.1158	0.1494	0.0238	0.0022	0.1124	0.0206	0.0054	0.0047	0.0036	0.0016	0.0383	0.0237	0.0283	0.0536	0.0162	0.1032	0.0018
1	rs2789723	216978635	0.91	0.517562282080777	0.91	0.256642068151906	0.0228969818060136	0.37823086134123	0.0168	0.0295	0.0166	0.0039	0.1648	0.0058	0.0059	0.0468	8e-04	0.1162	0.1494	0.0237	0.0022	0.1126	0.0206	0.0054	0.0046	0.0037	0.0017	0.038	0.0235	0.0283	0.0537	0.0161	0.103	0.0019
1	rs17041521	216981412	0.91	0.517562282080777	0.91	0.256642068151906	0.0228589304118173	0.379375988548969	0.0168	0.0295	0.0166	0.0039	0.1648	0.0058	0.0059	0.0468	8e-04	0.1162	0.1494	0.0237	0.0022	0.1126	0.0206	0.0054	0.0046	0.0037	0.0017	0.038	0.0235	0.0283	0.0537	0.0161	0.103	0.0019
1	rs2576237	216985231	0.91	0.517562282080777	0.91	0.256642068151906	0.0233571567545475	0.389853679420715	0.0169	0.0295	0.0166	0.0039	0.1647	0.0057	0.0059	0.0468	8e-04	0.1163	0.1495	0.0237	0.0022	0.1128	0.0206	0.0055	0.0045	0.0037	0.0017	0.0379	0.0234	0.0283	0.0537	0.0161	0.1028	0.0019
1	rs17649784	216990538	0.91	0.517562282080777	0.92	0.226487429171296	0.0234926159702222	0.391778892761039	0.0169	0.0295	0.0167	0.0039	0.1647	0.0057	0.0059	0.0468	8e-04	0.1163	0.1495	0.0237	0.0022	0.1129	0.0206	0.0055	0.0045	0.0037	0.0017	0.0379	0.0233	0.0284	0.0537	0.016	0.1028	0.0019
1	rs4575149	217002691	0.91	0.517562282080777	0.92	0.226487429171296	0.023550842145796	0.410913404832249	0.0171	0.0295	0.0167	0.0039	0.1644	0.0058	0.0059	0.0467	8e-04	0.1164	0.1496	0.0237	0.0022	0.113	0.0205	0.0055	0.0045	0.0037	0.0018	0.0378	0.0232	0.0284	0.0538	0.016	0.1027	0.0019
1	rs35324376	217004374	0.91	0.517562282080777	0.92	0.226487429171296	0.0238141417181148	0.423982003585554	0.0172	0.0296	0.0167	0.0039	0.1641	0.0058	0.0059	0.0467	8e-04	0.1166	0.1496	0.0236	0.0022	0.1131	0.0205	0.0055	0.0046	0.0037	0.0018	0.0378	0.0231	0.0284	0.0538	0.016	0.1025	0.0019
1	rs1561182	217007912	0.91	0.517562282080777	0.92	0.226487429171296	0.0220517820231834	0.498707890579933	0.0177	0.0299	0.0168	0.004	0.1628	0.0059	0.006	0.0464	9e-04	0.1172	0.1496	0.0236	0.0023	0.1137	0.0202	0.0057	0.0046	0.0037	0.0019	0.0375	0.0229	0.0286	0.0538	0.016	0.1016	0.0019
1	rs72739444	217012172	0.91	0.517562282080777	0.91	0.256642068151906	0.0223029413430472	0.518388813271995	0.0177	0.03	0.0168	0.004	0.1628	0.0059	0.006	0.0465	9e-04	0.1172	0.1496	0.0235	0.0023	0.1139	0.0202	0.0058	0.0047	0.0037	0.002	0.0374	0.0228	0.0286	0.0538	0.016	0.1015	0.002
1	rs2576258	217016670	0.91	0.517562282080777	0.91	0.256642068151906	0.0224152264590927	0.523512244756968	0.0178	0.03	0.0168	0.004	0.1628	0.0059	0.006	0.0465	9e-04	0.1172	0.1496	0.0235	0.0023	0.1139	0.0202	0.0058	0.0047	0.0037	0.002	0.0374	0.0228	0.0286	0.0538	0.016	0.1014	0.002
1	rs11117701	217022203	0.91	0.517562282080777	0.91	0.256642068151906	0.0225655723398354	0.526842296254558	0.0177	0.03	0.0168	0.004	0.1628	0.0059	0.006	0.0465	9e-04	0.1172	0.1496	0.0235	0.0023	0.1139	0.0202	0.0058	0.0047	0.0037	0.002	0.0374	0.0228	0.0286	0.0538	0.016	0.1014	0.002
1	rs17044214	217028314	0.91	0.517562282080777	0.91	0.256642068151906	0.0229160245700767	0.518527117784857	0.0177	0.03	0.0168	0.004	0.1627	0.0059	0.006	0.0466	9e-04	0.1171	0.1495	0.0235	0.0023	0.1139	0.0202	0.0058	0.0047	0.0037	0.002	0.0373	0.0228	0.0287	0.0538	0.016	0.1014	0.002
1	rs61818565	217050303	0.91	0.517562282080777	0.92	0.226487429171296	0.0227545235456755	0.500900323134958	0.0176	0.0301	0.0168	0.004	0.1623	0.0059	0.0061	0.0466	9e-04	0.117	0.1495	0.0235	0.0023	0.1139	0.0202	0.0058	0.0047	0.0038	0.0021	0.0373	0.0229	0.0288	0.0538	0.0161	0.1013	0.002
1	rs2818810	217052267	0.91	0.517562282080777	0.92	0.226487429171296	0.0231934255218912	0.500351985246147	0.0176	0.0301	0.0168	0.004	0.1623	0.0059	0.0061	0.0466	9e-04	0.117	0.1495	0.0235	0.0023	0.1139	0.0202	0.0058	0.0047	0.0038	0.0021	0.0373	0.0229	0.0288	0.0538	0.0161	0.1013	0.002
1	rs17044239	217053037	0.91	0.517562282080777	0.92	0.226487429171296	0.0271724769542148	0.511209820263603	0.0177	0.0301	0.0168	0.004	0.1622	0.0059	0.0061	0.0466	9e-04	0.117	0.1495	0.0235	0.0024	0.1138	0.0202	0.0058	0.0047	0.0038	0.0021	0.0373	0.0229	0.0287	0.0538	0.016	0.1013	0.002
1	rs6700612	217056157	0.93	0.429746626914861	0.92	0.226487429171296	0.0320466152676126	0.744392965187879	0.0182	0.0302	0.0162	0.0041	0.1608	0.0062	0.0069	0.0461	0.0011	0.1167	0.1491	0.0233	0.0027	0.1164	0.0195	0.0061	0.0052	0.0036	0.0024	0.0366	0.0219	0.0291	0.0532	0.0168	0.1003	0.002
1	rs1436899	217057482	0.93	0.429746626914861	0.92	0.226487429171296	0.0312322130151661	0.76553989812178	0.0182	0.0303	0.0163	0.0041	0.1607	0.0063	0.007	0.0461	0.0012	0.1166	0.1489	0.0234	0.0027	0.1165	0.0195	0.0061	0.0053	0.0036	0.0024	0.0366	0.0219	0.0292	0.0532	0.0168	0.1002	0.002
1	rs1436900	217058479	0.93	0.429746626914861	0.93	0.198940398764014	0.0305608415281902	0.752232470352605	0.0182	0.0303	0.0162	0.0041	0.1606	0.0063	0.0071	0.0462	0.0012	0.1166	0.1489	0.0234	0.0027	0.1165	0.0195	0.0061	0.0053	0.0036	0.0024	0.0366	0.0219	0.0292	0.0532	0.0168	0.1002	0.002
1	rs4846746	217060734	0.93	0.429746626914861	0.93	0.198940398764014	0.0326303721323579	0.76963297413011	0.0182	0.0303	0.0162	0.0041	0.1608	0.0063	0.0071	0.0461	0.0012	0.1166	0.1488	0.0235	0.0028	0.1165	0.0194	0.0062	0.0053	0.0035	0.0024	0.0366	0.0218	0.0292	0.0532	0.0169	0.1003	0.0019
1	rs77664883	217064040	0.94	0.389848785336034	0.93	0.198940398764014	0.0254178898175322	0.813733953453264	0.0181	0.03	0.0158	0.0039	0.1632	0.0063	0.0069	0.046	0.0013	0.1164	0.1485	0.0237	0.003	0.1176	0.0186	0.0055	0.0051	0.0032	0.0023	0.0364	0.0208	0.029	0.0533	0.0171	0.1013	0.0018
1	rs17044289	217072601	0.94	0.389848785336034	0.93	0.198940398764014	0.0332339252154273	0.962635617526894	0.018	0.0299	0.0156	0.0037	0.1643	0.0063	0.0068	0.0458	0.0013	0.1161	0.1486	0.0238	0.0031	0.1181	0.018	0.0051	0.0051	0.003	0.0023	0.0363	0.0203	0.0288	0.0533	0.0173	0.1023	0.0017
1	rs2576202	217073301	0.94	0.389848785336034	0.93	0.198940398764014	0.0293507997051211	0.911132514229536	0.018	0.0299	0.0156	0.0037	0.1643	0.0063	0.0068	0.0458	0.0013	0.1161	0.1486	0.0238	0.0031	0.1182	0.018	0.0051	0.0051	0.003	0.0023	0.0363	0.0204	0.0288	0.0533	0.0173	0.1023	0.0017
1	rs1436884	217073449	0.94	0.389848785336034	0.93	0.198940398764014	0.0254486768807577	0.896857790342147	0.018	0.0299	0.0156	0.0037	0.1643	0.0063	0.0067	0.0458	0.0013	0.1161	0.1484	0.0238	0.0031	0.1182	0.018	0.0051	0.0051	0.003	0.0024	0.0363	0.0205	0.0288	0.0535	0.0172	0.1024	0.0017
1	rs1030849	217074524	0.94	0.389848785336034	0.93	0.198940398764014	0.0241190434529808	0.900618133002665	0.018	0.0299	0.0156	0.0037	0.1643	0.0062	0.0067	0.0458	0.0013	0.1161	0.1484	0.0238	0.0031	0.1182	0.0179	0.0051	0.0051	0.003	0.0023	0.0363	0.0204	0.0288	0.0535	0.0173	0.1024	0.0017
1	rs17684132	217077807	0.94	0.389848785336034	0.93	0.198940398764014	0.0220332590959977	0.874207368661123	0.018	0.0299	0.0158	0.0037	0.1643	0.0063	0.0067	0.0458	0.0013	0.1161	0.1484	0.0238	0.0031	0.1182	0.018	0.005	0.0051	0.0029	0.0023	0.0362	0.0204	0.0288	0.0536	0.0173	0.1024	0.0017
1	rs1436880	217079509	0.94	0.389848785336034	0.93	0.198940398764014	0.0222469509698076	0.885283531081835	0.018	0.0299	0.0158	0.0037	0.1644	0.0063	0.0067	0.0458	0.0013	0.1161	0.1484	0.0238	0.0031	0.1182	0.0179	0.005	0.0051	0.0029	0.0023	0.0362	0.0204	0.0288	0.0535	0.0172	0.1024	0.0017
1	rs1025653	217081526	0.95	0.352537935866182	0.93	0.198940398764014	0.02248091376471	0.893726606300591	0.018	0.0299	0.0159	0.0037	0.1644	0.0063	0.0067	0.0458	0.0013	0.1161	0.1483	0.0238	0.0031	0.1181	0.0179	0.005	0.0051	0.0029	0.0023	0.0362	0.0204	0.0288	0.0535	0.0172	0.1024	0.0017
1	rs7541497	217085749	0.95	0.352537935866182	0.93	0.198940398764014	0.0208531720786625	0.909875774822125	0.0178	0.0298	0.016	0.0037	0.1647	0.0062	0.0067	0.0458	0.0013	0.116	0.1483	0.0238	0.0031	0.118	0.0177	0.0049	0.0051	0.0029	0.0023	0.0362	0.0204	0.029	0.0537	0.0175	0.1026	0.0016
1	rs72741425	217085910	0.95	0.352537935866182	0.93	0.198940398764014	0.0285297225992778	0.906892418418606	0.0178	0.0297	0.016	0.0037	0.1646	0.0062	0.0067	0.0458	0.0013	0.116	0.1482	0.0238	0.0032	0.118	0.0176	0.0049	0.0051	0.0029	0.0023	0.0361	0.0203	0.029	0.0539	0.0175	0.1025	0.0016
1	rs2576263	217089233	0.96	0.3177447436144	0.93	0.198940398764014	0.0215738228765015	0.729517759160537	0.0179	0.0282	0.0171	0.0038	0.1643	0.0061	0.0067	0.0463	0.0015	0.1157	0.1483	0.024	0.0038	0.1177	0.0164	0.0046	0.0049	0.0032	0.0022	0.0354	0.0193	0.0292	0.0568	0.0182	0.1021	0.0014
1	rs11572510	217093153	0.96	0.3177447436144	0.93	0.198940398764014	0.0147958316873542	0.662029968000553	0.0179	0.0281	0.0173	0.0038	0.1644	0.0061	0.0067	0.0463	0.0014	0.1158	0.1486	0.0242	0.0037	0.1177	0.0164	0.0045	0.0049	0.0031	0.0017	0.0354	0.0193	0.0293	0.057	0.0183	0.1021	0.0013
1	rs11117726	217093863	0.96	0.3177447436144	0.93	0.198940398764014	0.014411964115703	0.639094165100615	0.0179	0.0281	0.0173	0.0038	0.1644	0.0061	0.0067	0.0463	0.0014	0.1158	0.1486	0.0242	0.0037	0.1177	0.0164	0.0045	0.0049	0.0031	0.0017	0.0354	0.0192	0.0293	0.057	0.0183	0.1021	0.0013
1	rs11572505	217094044	0.96	0.3177447436144	0.94	0.173887076546345	0.0141022062014804	0.634006759949058	0.0179	0.0281	0.0173	0.0038	0.1643	0.0061	0.0067	0.0465	0.0014	0.1158	0.1486	0.0242	0.0037	0.1177	0.0164	0.0045	0.0049	0.0031	0.0017	0.0354	0.0192	0.0293	0.057	0.0183	0.1021	0.0013
1	rs74141707	217100877	0.96	0.3177447436144	0.94	0.173887076546345	0.0143780527527638	0.600958492832139	0.0181	0.0278	0.0172	0.0038	0.1644	0.006	0.0066	0.0468	0.0014	0.1161	0.1487	0.0242	0.0036	0.1178	0.0163	0.0045	0.0047	0.0031	0.0016	0.0356	0.0189	0.0291	0.0574	0.0181	0.1017	0.0013
1	rs11572496	217104778	0.96	0.3177447436144	0.94	0.173887076546345	0.00987686244586989	0.5226805591824	0.0185	0.0274	0.0171	0.0038	0.1645	0.0057	0.0065	0.0475	0.0013	0.1167	0.1487	0.0243	0.0035	0.118	0.0161	0.0043	0.0045	0.0031	0.0015	0.0359	0.0185	0.0288	0.0584	0.0179	0.1012	0.0013
1	rs1014524	217116967	0.96	0.3177447436144	0.94	0.173887076546345	0.0169669027151791	0.488055122055751	0.0195	0.0264	0.0169	0.0038	0.1637	0.0052	0.0063	0.0475	0.0012	0.1176	0.1482	0.0245	0.0036	0.1191	0.0157	0.0041	0.0042	0.0033	0.0015	0.0365	0.0172	0.028	0.0602	0.0178	0.1017	0.0015
1	rs1370151	217117586	0.96	0.3177447436144	0.94	0.173887076546345	0.0168218912084361	0.486557565945257	0.0195	0.0264	0.0169	0.0038	0.1637	0.0052	0.0063	0.0475	0.0012	0.1175	0.1482	0.0245	0.0036	0.1191	0.0157	0.0041	0.0042	0.0033	0.0015	0.0364	0.0172	0.028	0.0602	0.0178	0.1017	0.0015
1	rs893127	217117848	0.96	0.3177447436144	0.94	0.173887076546345	0.0170743385652128	0.4847892551313	0.0195	0.0264	0.0169	0.0038	0.1637	0.0052	0.0063	0.0475	0.0012	0.1175	0.1482	0.0246	0.0036	0.1191	0.0157	0.0041	0.0042	0.0033	0.0015	0.0364	0.0172	0.028	0.0602	0.0178	0.1017	0.0015
1	rs2576198	217122929	0.96	0.3177447436144	0.94	0.173887076546345	0.0168218912084361	0.48275096000509	0.0197	0.0263	0.017	0.0037	0.1636	0.0052	0.0063	0.0476	0.0012	0.1174	0.1483	0.0245	0.0036	0.1191	0.0158	0.004	0.0042	0.0033	0.0015	0.0365	0.0171	0.0281	0.0604	0.0179	0.1016	0.0015
1	rs77592468	217124557	0.96	0.3177447436144	0.94	0.173887076546345	0.0164745802895302	0.473268374653041	0.0198	0.0263	0.017	0.0037	0.1636	0.0052	0.0063	0.0476	0.0012	0.1174	0.1483	0.0245	0.0036	0.119	0.0158	0.004	0.0042	0.0033	0.0015	0.0365	0.0171	0.0281	0.0604	0.0179	0.1016	0.0015
1	rs2576200	217128614	0.96	0.3177447436144	0.94	0.173887076546345	0.0163624746475311	0.460477868587336	0.0201	0.0262	0.017	0.0038	0.1635	0.0051	0.0063	0.0477	0.0012	0.1172	0.1485	0.0244	0.0035	0.1188	0.0158	0.0039	0.0042	0.0033	0.0015	0.0365	0.017	0.0281	0.0606	0.0179	0.1015	0.0015
1	rs115144087	217132244	0.96	0.3177447436144	0.94	0.173887076546345	0.0161251919883978	0.464910504297414	0.0201	0.0262	0.017	0.0038	0.1635	0.0051	0.0063	0.0477	0.0012	0.1174	0.1486	0.0245	0.0035	0.1188	0.0158	0.0039	0.0042	0.0033	0.0014	0.0365	0.017	0.0281	0.0608	0.0179	0.1015	0.0015
1	rs2818782	217136742	0.96	0.3177447436144	0.94	0.173887076546345	0.0152295943331578	0.443523890922265	0.0201	0.0262	0.017	0.0038	0.1635	0.0051	0.0063	0.0477	0.0012	0.1173	0.1487	0.0245	0.0035	0.1189	0.0158	0.0039	0.0042	0.0033	0.0014	0.0365	0.017	0.0281	0.0608	0.0179	0.1015	0.0015
1	rs10492954	217139916	0.96	0.3177447436144	0.94	0.173887076546345	0.0146304019292417	0.436234219458286	0.0201	0.0261	0.017	0.0038	0.1635	0.0051	0.0063	0.0477	0.0012	0.1174	0.1487	0.0244	0.0035	0.1189	0.0157	0.0039	0.0042	0.0033	0.0014	0.0365	0.017	0.0281	0.0608	0.0179	0.1015	0.0016
1	rs12723891	217143384	0.96	0.3177447436144	0.94	0.173887076546345	0.0147405354389869	0.436631006227912	0.0201	0.0261	0.017	0.0038	0.1635	0.0051	0.0063	0.0477	0.0012	0.1174	0.1487	0.0245	0.0035	0.1189	0.0157	0.0039	0.0042	0.0033	0.0014	0.0365	0.017	0.028	0.0608	0.0179	0.1015	0.0016
1	rs1025647	217153926	0.97	0.285396128624663	0.94	0.173887076546345	0.013510482589048	0.432535535055125	0.0201	0.0259	0.0169	0.0038	0.1635	0.0051	0.0063	0.0477	0.0012	0.1175	0.1487	0.0244	0.0035	0.119	0.0156	0.0039	0.0042	0.0033	0.0015	0.0365	0.0171	0.0279	0.0609	0.0178	0.1014	0.0016
1	rs867408	217158960	0.97	0.285396128624663	0.94	0.173887076546345	0.0136990937324937	0.441134639423571	0.0202	0.0259	0.017	0.0039	0.1635	0.0051	0.0063	0.0477	0.0012	0.1175	0.1487	0.0244	0.0035	0.119	0.0156	0.0039	0.0042	0.0033	0.0015	0.0365	0.0171	0.0279	0.0609	0.0178	0.1014	0.0016
1	rs115255284	217171365	0.97	0.285396128624663	0.94	0.173887076546345	0.014459539544507	0.453248588211862	0.0202	0.0258	0.017	0.0039	0.1636	0.0051	0.0063	0.0476	0.0012	0.1173	0.1487	0.0243	0.0035	0.119	0.0156	0.0039	0.0041	0.0033	0.0015	0.0365	0.0171	0.0279	0.0611	0.0177	0.1014	0.0017
1	rs2789567	217177525	0.97	0.285396128624663	0.94	0.173887076546345	0.0141758251201623	0.491326616287554	0.0206	0.0253	0.0171	0.0039	0.1646	0.0051	0.0062	0.047	0.0013	0.1165	0.149	0.0241	0.0038	0.1184	0.0153	0.004	0.004	0.0033	0.0019	0.0368	0.0174	0.0274	0.062	0.0172	0.1009	0.0019
1	rs35295381	217181009	0.97	0.285396128624663	0.94	0.173887076546345	0.014425545242165	0.521710678767445	0.0206	0.0253	0.0171	0.0039	0.1647	0.0051	0.0062	0.0469	0.0013	0.1164	0.149	0.0241	0.0038	0.1183	0.0153	0.004	0.004	0.0033	0.0021	0.0369	0.0174	0.0273	0.0622	0.0172	0.1009	0.002
1	rs1339210	217196117	0.97	0.285396128624663	0.94	0.173887076546345	0.013764583620269	0.524899123539772	0.0207	0.0253	0.0171	0.004	0.1647	0.0051	0.0062	0.0468	0.0014	0.1161	0.149	0.0241	0.0039	0.1179	0.0153	0.004	0.004	0.0034	0.0023	0.0371	0.0175	0.0272	0.0624	0.0171	0.1007	0.0021
1	rs12067977	217197732	0.97	0.285396128624663	0.94	0.173887076546345	0.0126393152579505	0.524205569219621	0.0206	0.0252	0.0172	0.004	0.1645	0.0051	0.0062	0.0466	0.0014	0.1161	0.149	0.0242	0.0039	0.1179	0.0153	0.004	0.0041	0.0035	0.0024	0.0371	0.0175	0.0272	0.0624	0.0171	0.1008	0.0021
1	rs1416535	217198268	0.97	0.285396128624663	0.94	0.173887076546345	0.0133751128784404	0.531151413016534	0.0206	0.0252	0.0172	0.004	0.1645	0.0051	0.0062	0.0466	0.0014	0.1161	0.149	0.0242	0.0039	0.1179	0.0153	0.004	0.0041	0.0035	0.0024	0.0371	0.0175	0.0272	0.0625	0.017	0.1007	0.0021
1	rs115411823	217198601	0.97	0.285396128624663	0.94	0.173887076546345	0.0135882928121396	0.528926258009616	0.0206	0.0252	0.0171	0.004	0.1644	0.0051	0.0062	0.0466	0.0014	0.1161	0.149	0.0242	0.0039	0.118	0.0153	0.004	0.0042	0.0035	0.0024	0.0371	0.0176	0.0272	0.0625	0.0169	0.1007	0.0021
1	rs17687489	217201133	0.97	0.285396128624663	0.94	0.173887076546345	0.016088346591761	0.555217097975813	0.0207	0.0252	0.0171	0.0041	0.1645	0.0051	0.0062	0.0465	0.0015	0.1161	0.149	0.0242	0.004	0.1178	0.0152	0.0041	0.0042	0.0035	0.0025	0.0373	0.0175	0.0272	0.0625	0.0168	0.1005	0.0022
1	rs11581079	217208393	0.97	0.285396128624663	0.94	0.173887076546345	0.018297368677582	0.567913365876304	0.0207	0.0251	0.0171	0.0041	0.1645	0.0052	0.0062	0.0465	0.0015	0.1162	0.149	0.0242	0.004	0.1176	0.0151	0.0041	0.0042	0.0035	0.0027	0.0374	0.0175	0.0271	0.0626	0.0167	0.1004	0.0022
1	rs34904258	217220530	0.97	0.285396128624663	0.94	0.173887076546345	0.0206846098694636	0.582101722762819	0.0207	0.0251	0.0171	0.0042	0.1646	0.0051	0.0062	0.0466	0.0015	0.1163	0.1489	0.0242	0.004	0.1176	0.0151	0.004	0.0042	0.0036	0.0027	0.0374	0.0174	0.0271	0.0627	0.0166	0.1003	0.0022
1	rs114129674	217221158	0.97	0.285396128624663	0.94	0.173887076546345	0.0210137774114791	0.589655676375387	0.0207	0.0251	0.0171	0.0042	0.1646	0.0051	0.0061	0.0466	0.0015	0.1163	0.1489	0.0242	0.004	0.1176	0.0151	0.004	0.0042	0.0036	0.0027	0.0374	0.0174	0.0271	0.0627	0.0166	0.1003	0.0022
1	rs17045056	217221532	0.97	0.285396128624663	0.94	0.173887076546345	0.0211662798936934	0.592083588769564	0.0207	0.0251	0.0171	0.0042	0.1646	0.0051	0.0061	0.0466	0.0015	0.1163	0.1489	0.0242	0.004	0.1176	0.0151	0.004	0.0042	0.0036	0.0027	0.0374	0.0174	0.0271	0.0627	0.0166	0.1003	0.0022
1	rs11585949	217224210	0.97	0.285396128624663	0.94	0.173887076546345	0.0257683692416993	0.57797838268751	0.0209	0.0247	0.0169	0.0042	0.165	0.0052	0.0059	0.0464	0.0018	0.1169	0.1476	0.0242	0.0041	0.1169	0.0151	0.0039	0.0041	0.0037	0.0029	0.0381	0.017	0.027	0.0637	0.0165	0.1002	0.0022
1	rs17045085	217225792	0.97	0.285396128624663	0.94	0.173887076546345	0.0267765327462569	0.615338696786269	0.0209	0.0246	0.0169	0.0042	0.1649	0.0052	0.0059	0.0463	0.0018	0.117	0.1474	0.0242	0.0041	0.1168	0.015	0.0039	0.0041	0.0038	0.0029	0.038	0.017	0.0269	0.0638	0.0166	0.1003	0.0022
1	rs17045089	217227826	0.97	0.285396128624663	0.94	0.173887076546345	0.0278671367405687	0.633861544906245	0.0209	0.0246	0.0169	0.0042	0.1649	0.0052	0.0059	0.0463	0.0019	0.117	0.1473	0.0242	0.0041	0.1168	0.015	0.0039	0.0041	0.0038	0.0029	0.038	0.0171	0.0269	0.0639	0.0166	0.1003	0.0023
1	rs6684903	217235542	0.98	0.255415240389183	0.95	0.15120882267165	0.0281308487423873	0.623715879532708	0.0209	0.0244	0.0169	0.0042	0.1649	0.0051	0.0059	0.0461	0.002	0.1172	0.147	0.0241	0.0042	0.1168	0.0151	0.0039	0.0042	0.0038	0.003	0.038	0.0171	0.0267	0.0641	0.0168	0.1003	0.0023
1	rs1339207	217235814	0.98	0.255415240389183	0.97	0.112481740502774	0.029842177620733	0.66819707515387	0.0209	0.0244	0.0169	0.0042	0.1649	0.0051	0.0059	0.046	0.002	0.1173	0.147	0.0242	0.0042	0.1168	0.0151	0.0039	0.0042	0.0038	0.003	0.0381	0.0172	0.0267	0.0641	0.0168	0.1003	0.0023
1	rs4537652	217238186	0.98	0.255415240389183	0.97	0.112481740502774	0.0265007665104762	0.547352863354376	0.021	0.0236	0.0169	0.0042	0.1653	0.005	0.0058	0.0457	0.0022	0.1169	0.1463	0.0243	0.0042	0.1166	0.0152	0.0039	0.0043	0.0039	0.003	0.0381	0.0175	0.0268	0.0649	0.0169	0.0999	0.0024
1	rs75305243	217238842	0.98	0.255415240389183	0.97	0.112481740502774	0.0291242088896627	0.582813357641291	0.021	0.0236	0.0169	0.0042	0.1653	0.005	0.0058	0.0457	0.0022	0.1169	0.1463	0.0243	0.0042	0.1166	0.0152	0.0039	0.0043	0.0039	0.003	0.0381	0.0175	0.0268	0.0649	0.0169	0.0999	0.0024
1	rs4846810	217240728	0.98	0.255415240389183	0.97	0.112481740502774	0.0316615348912524	0.626610726100276	0.021	0.0235	0.0169	0.0042	0.1653	0.005	0.0058	0.0457	0.0022	0.1169	0.1464	0.0243	0.0042	0.1166	0.0153	0.0039	0.0043	0.0039	0.003	0.0381	0.0175	0.0268	0.0649	0.0169	0.0998	0.0024
1	rs4846812	217249450	0.98	0.255415240389183	0.97	0.112481740502774	0.0243769151530099	0.56169753901038	0.021	0.0234	0.0168	0.0046	0.1657	0.005	0.0058	0.0457	0.0022	0.1163	0.1459	0.0244	0.0042	0.1164	0.0152	0.0044	0.0044	0.004	0.003	0.0383	0.0178	0.0265	0.0651	0.0169	0.0994	0.0023
1	rs114973457	217252416	0.98	0.255415240389183	0.97	0.112481740502774	0.0388542431017539	0.703238388112736	0.0211	0.0211	0.016	0.0055	0.1659	0.0053	0.0057	0.0465	0.003	0.1167	0.1423	0.0266	0.0042	0.1144	0.0161	0.0055	0.0054	0.0042	0.0028	0.0388	0.0198	0.0228	0.0691	0.0174	0.0958	0.0025
1	rs12022953	217255704	0.98	0.255415240389183	0.97	0.112481740502774	0.02753996622596	0.564803367552132	0.0211	0.0211	0.016	0.0055	0.166	0.0053	0.0057	0.0465	0.003	0.1167	0.1423	0.0267	0.0042	0.1144	0.0161	0.0055	0.0054	0.0042	0.0028	0.0389	0.0198	0.0228	0.0692	0.0174	0.0958	0.0025
1	rs6689271	217256509	0.98	0.255415240389183	0.97	0.112481740502774	0.0263110387792359	0.505292519861458	0.0211	0.0211	0.016	0.0055	0.166	0.0053	0.0057	0.0465	0.003	0.1167	0.1423	0.0267	0.0042	0.1143	0.0161	0.0055	0.0054	0.0042	0.0028	0.0389	0.0198	0.0228	0.0692	0.0174	0.0958	0.0025
1	rs12127523	217257837	0.98	0.255415240389183	0.97	0.112481740502774	0.026458520954306	0.506392089881121	0.0211	0.0211	0.016	0.0055	0.1661	0.0053	0.0057	0.0465	0.003	0.1167	0.1422	0.0267	0.0042	0.1143	0.0161	0.0055	0.0055	0.0042	0.0028	0.0389	0.0198	0.0228	0.0692	0.0174	0.0958	0.0025
1	rs75059875	217258188	0.98	0.255415240389183	0.99	0.0817332193164052	0.0265642247710214	0.510520866339731	0.0211	0.0211	0.016	0.0055	0.1661	0.0053	0.0057	0.0465	0.003	0.1167	0.1423	0.0266	0.0042	0.1143	0.0161	0.0055	0.0055	0.0042	0.0028	0.0389	0.0198	0.0228	0.0692	0.0174	0.0958	0.0025
1	rs12123088	217260195	0.98	0.255415240389183	0.99	0.0817332193164052	0.0267871797019655	0.526842296254558	0.0211	0.0211	0.016	0.0055	0.1661	0.0053	0.0057	0.0465	0.0029	0.1167	0.1422	0.0266	0.0041	0.1143	0.0161	0.0056	0.0055	0.0042	0.0028	0.039	0.0199	0.0227	0.0693	0.0174	0.0957	0.0025
1	rs4272688	217263616	0.98	0.255415240389183	0.99	0.0817332193164052	0.0283852262497623	0.573011395596512	0.0212	0.0209	0.016	0.0056	0.1658	0.0055	0.0059	0.0466	0.003	0.1167	0.1415	0.0268	0.004	0.1136	0.0161	0.006	0.0057	0.0042	0.0028	0.0393	0.0201	0.0222	0.0703	0.0177	0.0951	0.0026
1	rs1553348	217263682	0.98	0.255415240389183	0.99	0.0817332193164052	0.0278561868992182	0.602679848136532	0.0212	0.0209	0.016	0.0056	0.1658	0.0055	0.0059	0.0468	0.003	0.1166	0.1413	0.0268	0.004	0.1138	0.0161	0.0059	0.0057	0.0042	0.0028	0.0392	0.0202	0.0222	0.0703	0.0177	0.095	0.0026
1	rs11572384	217264151	0.98	0.255415240389183	0.99	0.0817332193164052	0.0306778848336918	0.591940704222597	0.0212	0.0208	0.0159	0.0056	0.1658	0.0056	0.0059	0.0469	0.003	0.1169	0.1411	0.0267	0.004	0.1139	0.016	0.006	0.0058	0.0041	0.0027	0.0393	0.02	0.0222	0.0704	0.0177	0.0948	0.0025
1	rs11572381	217264291	0.98	0.255415240389183	0.99	0.0817332193164052	0.0333456239098875	0.545251073486137	0.0212	0.0208	0.0159	0.0056	0.1657	0.0056	0.0061	0.047	0.003	0.1171	0.1409	0.0267	0.0039	0.1139	0.016	0.0061	0.0058	0.0041	0.0027	0.0393	0.0199	0.0222	0.0704	0.0177	0.0946	0.0025
1	rs73103043	217265213	0.99	0.227721472602965	0.99	0.0817332193164052	0.0624840108634052	0.560992252520925	0.0218	0.0199	0.0156	0.0056	0.1662	0.0059	0.0065	0.0475	0.003	0.1187	0.1392	0.0259	0.004	0.1141	0.0154	0.0065	0.006	0.004	0.0024	0.0403	0.0203	0.0218	0.0713	0.0171	0.0931	0.0025
1	rs905292	217265674	0.99	0.227721472602965	0.99	0.0817332193164052	0.0723609305532941	0.570460997327925	0.022	0.0196	0.0155	0.0055	0.1665	0.006	0.0066	0.0476	0.003	0.1192	0.1388	0.0257	0.004	0.1141	0.0153	0.0067	0.006	0.004	0.0023	0.0406	0.0204	0.0217	0.0716	0.017	0.0927	0.0024
1	rs1890550	217275858	0.99	0.227721472602965	0.98	0.0961760782036991	0.0803868556247922	0.589227469729011	0.0222	0.0195	0.0154	0.0054	0.1666	0.0061	0.0067	0.0477	0.003	0.1191	0.1387	0.0256	0.004	0.1141	0.0152	0.0066	0.006	0.004	0.0023	0.0408	0.0204	0.0216	0.0718	0.0168	0.0927	0.0025
1	rs77614304	217277580	0.99	0.227721472602965	0.97	0.112481740502774	0.0807462514214933	0.584094828097733	0.0222	0.0195	0.0154	0.0054	0.1666	0.0061	0.0067	0.0477	0.003	0.1191	0.1387	0.0256	0.004	0.1141	0.0152	0.0066	0.006	0.004	0.0023	0.0408	0.0205	0.0216	0.0718	0.0168	0.0927	0.0025
1	rs17045235	217280714	0.99	0.227721472602965	0.97	0.112481740502774	0.0814681301960365	0.573294943497566	0.0222	0.0195	0.0154	0.0054	0.1666	0.0061	0.0067	0.0477	0.003	0.1191	0.1387	0.0256	0.004	0.1141	0.0153	0.0067	0.006	0.004	0.0023	0.0408	0.0205	0.0216	0.0718	0.0168	0.0927	0.0025
1	rs12565946	217281269	0.99	0.227721472602965	0.97	0.112481740502774	0.0828327661039107	0.575422635737507	0.0222	0.0195	0.0154	0.0054	0.1666	0.0061	0.0067	0.0477	0.003	0.1191	0.1387	0.0256	0.004	0.1141	0.0153	0.0067	0.006	0.0041	0.0023	0.0408	0.0205	0.0216	0.0718	0.0168	0.0927	0.0025
1	rs1166340	217296439	0.99	0.227721472602965	0.97	0.112481740502774	0.0980457768267441	0.568903781967514	0.0222	0.0193	0.0153	0.0058	0.1662	0.0063	0.0069	0.048	0.003	0.1189	0.138	0.0259	0.0038	0.1142	0.0156	0.0069	0.006	0.0041	0.0022	0.041	0.0204	0.0215	0.0718	0.0167	0.0926	0.0024
1	rs72743328	217296756	0.99	0.227721472602965	0.97	0.112481740502774	0.0979949028810877	0.569611478878233	0.0222	0.0193	0.0153	0.0058	0.1662	0.0063	0.0069	0.048	0.003	0.1189	0.138	0.0259	0.0038	0.1142	0.0156	0.0069	0.006	0.0041	0.0022	0.041	0.0204	0.0215	0.0718	0.0167	0.0926	0.0024
1	rs77821669	217300461	0.99	0.227721472602965	0.97	0.112481740502774	0.0966779865805845	0.568196299063306	0.0222	0.0193	0.0153	0.0058	0.1661	0.0063	0.0069	0.048	0.003	0.1189	0.1379	0.0259	0.0038	0.1142	0.0157	0.0069	0.006	0.0041	0.0022	0.041	0.0204	0.0215	0.0718	0.0167	0.0926	0.0024
1	rs72743333	217302515	0.99	0.227721472602965	0.97	0.112481740502774	0.0959735051881088	0.567771912142077	0.0223	0.0193	0.0153	0.0058	0.1661	0.0063	0.0069	0.048	0.003	0.1189	0.1379	0.0259	0.0038	0.1142	0.0157	0.0069	0.006	0.0041	0.0022	0.041	0.0204	0.0215	0.0719	0.0167	0.0926	0.0024
1	rs77822327	217304543	0.99	0.227721472602965	0.97	0.112481740502774	0.0964260145097491	0.557750729119888	0.0223	0.0192	0.0153	0.0057	0.1661	0.0063	0.0069	0.0482	0.003	0.1189	0.1377	0.0259	0.0037	0.1141	0.0158	0.007	0.006	0.0041	0.0022	0.041	0.0205	0.0214	0.072	0.0166	0.0929	0.0024
1	rs114649924	217306713	0.99	0.227721472602965	0.97	0.112481740502774	0.0995026470010771	0.551983805753913	0.0223	0.019	0.0154	0.0056	0.1658	0.0064	0.0069	0.0483	0.003	0.119	0.1373	0.0259	0.0037	0.1139	0.0158	0.007	0.0059	0.0041	0.0023	0.041	0.0206	0.0213	0.0721	0.0165	0.0932	0.0025
1	rs1502359	217318030	1	0.202230525110681	0.97	0.112481740502774	0.115350123335725	0.582955709758999	0.0224	0.0189	0.0154	0.0054	0.1652	0.0065	0.0069	0.0485	0.0029	0.1196	0.137	0.0259	0.0036	0.1136	0.0159	0.0072	0.0058	0.0042	0.0024	0.0411	0.0209	0.021	0.0726	0.0163	0.0932	0.0025
1	rs11576172	217324654	1	0.202230525110681	0.97	0.112481740502774	0.114115991440124	0.586232116660572	0.0224	0.0189	0.0154	0.0055	0.1652	0.0065	0.0069	0.0485	0.0029	0.1196	0.1371	0.0259	0.0036	0.1136	0.0159	0.0072	0.0058	0.0042	0.0024	0.0411	0.0209	0.021	0.0726	0.0163	0.0931	0.0025
1	rs1502352	217337735	1	0.202230525110681	0.97	0.112481740502774	0.120108583117399	0.583382816363233	0.0225	0.0189	0.0154	0.0053	0.165	0.0065	0.0069	0.0486	0.003	0.1197	0.1374	0.0258	0.0036	0.1135	0.016	0.0072	0.0057	0.0042	0.0024	0.0411	0.021	0.021	0.0725	0.0163	0.0929	0.0025
1	rs1892260	217351732	1	0.202230525110681	0.97	0.112481740502774	0.479931523849743	0.770694911219158	0.0223	0.0185	0.0136	0.0046	0.1656	0.0067	0.0074	0.05	0.003	0.1213	0.1395	0.0265	0.0027	0.1112	0.0164	0.0081	0.0057	0.0041	0.0019	0.041	0.0213	0.0184	0.0749	0.0156	0.0928	0.0023
1	rs79250488	217351774	1	0.202230525110681	0.97	0.112481740502774	0.482345577040018	0.775249643012696	0.0223	0.0185	0.0136	0.0046	0.1657	0.0067	0.0074	0.05	0.003	0.1213	0.1395	0.0264	0.0027	0.1112	0.0165	0.0081	0.0057	0.0041	0.0019	0.041	0.0213	0.0184	0.0748	0.0156	0.0928	0.0023
1	rs7528289	217352056	1	0.202230525110681	0.97	0.112481740502774	0.476783544578153	0.773578903089797	0.0224	0.0185	0.0136	0.0046	0.1657	0.0067	0.0074	0.05	0.003	0.1213	0.1395	0.0265	0.0027	0.1112	0.0165	0.0081	0.0057	0.0041	0.0019	0.041	0.0213	0.0184	0.0748	0.0155	0.0928	0.0023
1	rs11117786	217353053	1	0.202230525110681	0.97	0.112481740502774	0.474198640521496	0.771453631148814	0.0224	0.0185	0.0136	0.0046	0.1657	0.0067	0.0075	0.05	0.003	0.1212	0.1395	0.0265	0.0027	0.1112	0.0165	0.0081	0.0058	0.0041	0.0019	0.0411	0.0213	0.0184	0.0748	0.0155	0.0928	0.0023
1	rs79154302	217355638	1	0.202230525110681	0.97	0.112481740502774	0.507950499992187	0.756763393740036	0.0225	0.0183	0.0136	0.0046	0.1654	0.0066	0.0076	0.0501	0.0029	0.1214	0.1385	0.0268	0.0025	0.1114	0.0165	0.0081	0.0058	0.004	0.0019	0.0411	0.0215	0.0182	0.075	0.0156	0.0932	0.0022
1	rs12036851	217355639	1	0.202230525110681	0.98	0.0961760782036991	0.508268232534108	0.756612267601034	0.0225	0.0183	0.0136	0.0046	0.1654	0.0066	0.0076	0.0501	0.0029	0.1214	0.1385	0.0268	0.0025	0.1114	0.0165	0.0081	0.0058	0.004	0.0019	0.0411	0.0215	0.0182	0.075	0.0156	0.0932	0.0022
1	rs17045404	217355764	1	0.202230525110681	0.98	0.0961760782036991	0.514642843218637	0.762056934347811	0.0225	0.0182	0.0135	0.0045	0.1654	0.0066	0.0076	0.0502	0.0029	0.1215	0.1384	0.0269	0.0025	0.1114	0.0165	0.0081	0.0058	0.004	0.0019	0.0411	0.0215	0.0181	0.0751	0.0156	0.0933	0.0022
1	rs1393391	217356246	1	0.202230525110681	0.98	0.0961760782036991	0.648228584054231	0.749365956491019	0.0222	0.0178	0.0133	0.0043	0.1653	0.0065	0.0076	0.0506	0.003	0.1215	0.1379	0.027	0.0019	0.1122	0.0165	0.0081	0.0059	0.004	0.0019	0.041	0.0218	0.0178	0.0757	0.0156	0.0937	0.0022
1	rs11117792	217356247	1	0.202230525110681	0.98	0.0961760782036991	0.650365928807431	0.750723481202716	0.0222	0.0178	0.0133	0.0043	0.1652	0.0065	0.0076	0.0506	0.003	0.1214	0.1379	0.0271	0.0019	0.1122	0.0165	0.0081	0.0059	0.004	0.0019	0.041	0.0218	0.0178	0.0757	0.0156	0.0937	0.0022
1	rs79278390	217361922	1	0.202230525110681	0.98	0.0961760782036991	0.638720821406755	0.794136702784151	0.0221	0.0182	0.0133	0.0043	0.1653	0.0065	0.0076	0.0503	0.0029	0.1217	0.1376	0.027	0.0019	0.1126	0.0165	0.008	0.0059	0.004	0.0019	0.0411	0.0218	0.0175	0.0757	0.0155	0.0941	0.0022
1	rs12091101	217363845	1	0.202230525110681	0.98	0.0961760782036991	0.64573905239189	0.798567808534527	0.0221	0.0183	0.0133	0.0043	0.1652	0.0065	0.0076	0.0504	0.0029	0.1217	0.1376	0.027	0.0019	0.1127	0.0165	0.008	0.0059	0.004	0.0019	0.0411	0.0218	0.0175	0.0756	0.0155	0.0941	0.0022
1	rs79978689	217366584	1	0.202230525110681	0.98	0.0961760782036991	0.621852220822909	0.781027247268018	0.0221	0.0184	0.0133	0.0043	0.1652	0.0065	0.0076	0.0503	0.0029	0.1217	0.1376	0.0269	0.0019	0.1127	0.0165	0.008	0.0059	0.004	0.0019	0.0411	0.0218	0.0175	0.0755	0.0156	0.0943	0.0022
1	rs4604763	217372581	1	0.202230525110681	0.97	0.112481740502774	0.620874595553287	0.768571353376169	0.0221	0.0184	0.0133	0.0043	0.1651	0.0065	0.0075	0.0502	0.003	0.1217	0.1375	0.027	0.002	0.1127	0.0165	0.008	0.0059	0.004	0.0018	0.0411	0.0218	0.0176	0.0754	0.0156	0.0945	0.0021
1	rs12044303	217373439	1	0.202230525110681	0.97	0.112481740502774	0.682078465436432	0.775097725491164	0.0221	0.0184	0.0132	0.0043	0.1651	0.0065	0.0075	0.0502	0.003	0.1217	0.1375	0.027	0.002	0.1127	0.0165	0.008	0.0059	0.004	0.0018	0.0411	0.0218	0.0176	0.0754	0.0156	0.0945	0.0021
1	rs1502364	217392174	1	0.202230525110681	0.97	0.112481740502774	0.708231822295094	0.764782439519586	0.0221	0.0184	0.0132	0.0043	0.1649	0.0065	0.0075	0.0501	0.0031	0.1218	0.1375	0.0271	0.002	0.1126	0.0166	0.0079	0.0059	0.0041	0.0018	0.0411	0.0218	0.0176	0.0752	0.0156	0.0948	0.0021
1	rs76251474	217395629	1.01	0.178854520006857	0.97	0.112481740502774	0.363081138108496	0.676145359918805	0.0214	0.018	0.0128	0.0042	0.1662	0.0062	0.0074	0.05	0.0014	0.1225	0.1389	0.0267	0.0017	0.1133	0.0165	0.0066	0.0058	0.004	0.0011	0.0417	0.0219	0.0177	0.0752	0.0156	0.0979	0.001
1	rs10863312	217398345	1.01	0.178854520006857	0.97	0.112481740502774	0.358523377513958	0.677619611205749	0.0214	0.018	0.0128	0.0042	0.1662	0.0062	0.0074	0.05	0.0013	0.1225	0.1389	0.0267	0.0017	0.1133	0.0165	0.0066	0.0058	0.004	0.0011	0.0417	0.0219	0.0177	0.0752	0.0156	0.0979	0.0011
1	rs1553350	217403316	1.01	0.178854520006857	0.97	0.112481740502774	0.364750725791512	0.678799537647998	0.0214	0.018	0.0128	0.0042	0.1661	0.0062	0.0074	0.05	0.0014	0.1226	0.1388	0.0267	0.0017	0.1132	0.0165	0.0066	0.0058	0.004	0.0011	0.0417	0.0219	0.0177	0.0751	0.0156	0.0979	0.0011
1	rs36095271	217408016	1.01	0.178854520006857	0.97	0.112481740502774	0.353835904479446	0.665552425747356	0.0214	0.018	0.0128	0.0042	0.1661	0.0061	0.0074	0.0501	0.0014	0.1225	0.1388	0.0267	0.0017	0.1131	0.0165	0.0066	0.0058	0.004	0.0012	0.0417	0.0219	0.0178	0.0752	0.0157	0.0979	0.0011
1	rs12085534	217412147	1.01	0.178854520006857	0.97	0.112481740502774	0.367073096925332	0.67275735909218	0.0214	0.018	0.0128	0.0043	0.1661	0.0062	0.0074	0.0501	0.0014	0.1224	0.1388	0.0267	0.0018	0.1131	0.0165	0.0066	0.0058	0.004	0.0012	0.0417	0.0219	0.0178	0.0751	0.0157	0.098	0.001
1	rs74353115	217418608	1.01	0.178854520006857	0.97	0.112481740502774	0.378742874743826	0.752232470352605	0.0215	0.018	0.0125	0.0044	0.1657	0.0062	0.0073	0.05	0.0014	0.1225	0.1392	0.0267	0.0018	0.1127	0.0163	0.0065	0.0058	0.004	0.0012	0.0416	0.0222	0.0179	0.0751	0.0151	0.0989	0.001
1	rs11586825	217421415	1.01	0.178854520006857	0.97	0.112481740502774	0.37879784303245	0.753138180812192	0.0215	0.018	0.0124	0.0044	0.1656	0.0063	0.0073	0.05	0.0014	0.1225	0.1392	0.0267	0.0018	0.1126	0.0163	0.0065	0.0059	0.004	0.0012	0.0416	0.0223	0.0179	0.075	0.015	0.099	0.001
1	rs112643646	217422073	1.01	0.178854520006857	0.97	0.112481740502774	0.379292740052853	0.756310035017935	0.0215	0.018	0.0124	0.0044	0.1656	0.0063	0.0073	0.05	0.0014	0.1224	0.1393	0.0267	0.0018	0.1126	0.0163	0.0066	0.0059	0.004	0.0012	0.0416	0.0223	0.0179	0.075	0.015	0.099	0.001
1	rs11576852	217438648	1.01	0.178854520006857	0.97	0.112481740502774	0.378193414856884	0.786052097290542	0.0215	0.018	0.0124	0.0045	0.1657	0.0063	0.0073	0.05	0.0014	0.1223	0.1393	0.0266	0.0018	0.1126	0.0163	0.0066	0.0059	0.0039	0.0012	0.0415	0.0224	0.0179	0.0751	0.0151	0.099	0.001
1	rs17653798	217443204	1.01	0.178854520006857	0.97	0.112481740502774	0.371849342699844	0.793373250261849	0.0215	0.018	0.0124	0.0045	0.1658	0.0063	0.0073	0.0501	0.0014	0.1222	0.1393	0.0266	0.0018	0.1126	0.0163	0.0066	0.0059	0.0039	0.0012	0.0415	0.0224	0.0179	0.0751	0.0151	0.099	0.001
1	rs6686670	217449961	1.01	0.178854520006857	0.97	0.112481740502774	0.365452042662678	0.802085857641288	0.0215	0.018	0.0124	0.0045	0.1658	0.0063	0.0073	0.0501	0.0014	0.1222	0.1393	0.0265	0.0018	0.1126	0.0162	0.0066	0.0059	0.0039	0.0012	0.0414	0.0224	0.0179	0.0752	0.0151	0.099	9e-04
1	rs17045839	217452626	1.01	0.178854520006857	0.97	0.112481740502774	0.363780810170537	0.807292453350401	0.0215	0.018	0.0124	0.0045	0.1658	0.0063	0.0073	0.0501	0.0014	0.1222	0.1393	0.0265	0.0018	0.1127	0.0162	0.0066	0.0059	0.0039	0.0012	0.0413	0.0224	0.0179	0.0752	0.0151	0.099	9e-04
1	rs17654371	217456074	1.01	0.178854520006857	0.97	0.112481740502774	0.363081138108496	0.809591746603002	0.0216	0.018	0.0124	0.0045	0.1658	0.0063	0.0073	0.0501	0.0014	0.1223	0.1393	0.0265	0.0018	0.1127	0.0162	0.0066	0.0059	0.0039	0.0012	0.0413	0.0224	0.0179	0.0752	0.0151	0.0989	9e-04
1	rs11579269	217460718	1.01	0.178854520006857	0.97	0.112481740502774	0.363673123403832	0.812045848802484	0.0216	0.018	0.0124	0.0045	0.1658	0.0063	0.0073	0.0501	0.0014	0.1223	0.1393	0.0265	0.0018	0.1127	0.0162	0.0066	0.0059	0.0039	0.0012	0.0413	0.0224	0.0179	0.0752	0.0151	0.0989	9e-04
1	rs17045885	217468247	1.01	0.178854520006857	0.97	0.112481740502774	0.382710947639678	0.847030063074303	0.0215	0.018	0.0124	0.0045	0.1657	0.0063	0.0073	0.0501	0.0013	0.1223	0.1395	0.0265	0.0018	0.1126	0.0163	0.0066	0.006	0.0039	0.0012	0.0411	0.0224	0.0179	0.0752	0.0151	0.099	9e-04
1	rs78402194	217471939	1.01	0.178854520006857	0.97	0.112481740502774	0.371468260087932	0.810511850970117	0.0215	0.018	0.0124	0.0046	0.1657	0.0063	0.0073	0.0499	0.0014	0.1221	0.1395	0.0265	0.0018	0.1123	0.0165	0.0067	0.0061	0.0039	0.0012	0.041	0.0225	0.018	0.0753	0.0151	0.099	9e-04
1	rs2815205	217486452	1.01	0.178854520006857	0.98	0.0961760782036991	0.363511623872907	0.803922663939529	0.0216	0.0179	0.0125	0.005	0.1651	0.0064	0.0075	0.0497	0.0014	0.1216	0.1393	0.0267	0.0018	0.1115	0.0169	0.007	0.0064	0.004	0.0013	0.0406	0.0227	0.0182	0.0752	0.0151	0.0989	0.001
1	rs11117853	217487940	1.01	0.178854520006857	0.98	0.0961760782036991	0.365290139111761	0.806373123774639	0.0216	0.018	0.0125	0.005	0.165	0.0065	0.0075	0.0497	0.0014	0.1216	0.1393	0.0267	0.0018	0.1115	0.0169	0.007	0.0064	0.004	0.0013	0.0406	0.0227	0.0182	0.0752	0.0151	0.0989	0.001
1	rs72745363	217499963	1.01	0.178854520006857	0.98	0.0961760782036991	0.371087376804494	0.815422797319148	0.0216	0.018	0.0124	0.0051	0.1647	0.0065	0.0075	0.0496	0.0014	0.1216	0.1393	0.0267	0.0019	0.1112	0.0169	0.0071	0.0065	0.0041	0.0013	0.0403	0.0228	0.0182	0.0751	0.0152	0.0989	0.001
1	rs2815218	217505904	1.01	0.178854520006857	0.98	0.0961760782036991	0.365182223808483	0.808212004609157	0.0216	0.0181	0.0124	0.0051	0.1646	0.0066	0.0075	0.0496	0.0014	0.1216	0.1393	0.0267	0.0019	0.1112	0.0169	0.0071	0.0065	0.0041	0.0013	0.0402	0.0228	0.0182	0.0751	0.0153	0.0989	0.0011
1	rs72745368	217509448	1.01	0.178854520006857	0.98	0.0961760782036991	0.269175459286886	0.85338141084617	0.0219	0.0184	0.0122	0.0057	0.1637	0.0071	0.0078	0.0489	0.0016	0.1212	0.14	0.0268	0.0021	0.1097	0.0174	0.0074	0.007	0.0043	0.0016	0.0383	0.0233	0.0189	0.0741	0.0156	0.0987	0.0013
1	rs74623367	217512829	1.01	0.178854520006857	0.98	0.0961760782036991	0.253753979735256	0.883877937859735	0.022	0.0185	0.0122	0.0058	0.1635	0.0072	0.0079	0.0487	0.0017	0.1211	0.1401	0.0268	0.0022	0.1094	0.0174	0.0074	0.0071	0.0043	0.0016	0.0378	0.0234	0.0191	0.074	0.0157	0.0986	0.0014
1	rs1032600	217515338	1.01	0.178854520006857	0.98	0.0961760782036991	0.247127215346511	0.876545028826448	0.022	0.0185	0.0122	0.0058	0.1635	0.0072	0.0079	0.0487	0.0017	0.1211	0.1402	0.0268	0.0022	0.1094	0.0175	0.0074	0.0071	0.0043	0.0016	0.0378	0.0234	0.0191	0.074	0.0157	0.0986	0.0014
1	rs17656527	217526240	1.01	0.178854520006857	0.98	0.0961760782036991	0.230010538258891	0.885127331605742	0.0219	0.0186	0.0123	0.006	0.1633	0.0073	0.0079	0.0486	0.0018	0.1213	0.1402	0.0266	0.0023	0.109	0.0173	0.0076	0.0072	0.0044	0.0017	0.0373	0.0234	0.0194	0.074	0.0159	0.0984	0.0015
1	rs1497828	217527024	1.01	0.178854520006857	0.98	0.0961760782036991	0.229378711311798	0.882628903705359	0.0219	0.0186	0.0123	0.006	0.1633	0.0073	0.0079	0.0486	0.0018	0.1213	0.1402	0.0266	0.0023	0.109	0.0173	0.0076	0.0072	0.0044	0.0017	0.0373	0.0234	0.0194	0.074	0.0159	0.0984	0.0015
1	rs2646821	217528236	1.02	0.157502178544443	0.98	0.0961760782036991	0.236767233764618	0.906421542543506	0.0218	0.0185	0.0123	0.006	0.1632	0.0073	0.008	0.0486	0.0018	0.1213	0.1402	0.0266	0.0023	0.109	0.0173	0.0076	0.0072	0.0044	0.0017	0.0373	0.0234	0.0194	0.074	0.0159	0.0984	0.0015
1	rs76181668	217552142	1.02	0.157502178544443	0.98	0.0961760782036991	0.248620863750644	0.906421542543506	0.0218	0.0185	0.0124	0.006	0.163	0.0073	0.0079	0.0487	0.0018	0.1213	0.1401	0.0265	0.0024	0.109	0.0175	0.0076	0.0073	0.0045	0.0018	0.0373	0.0233	0.0194	0.0738	0.016	0.0982	0.0015
1	rs113477562	217565491	1.02	0.157502178544443	0.98	0.0961760782036991	0.252953698747391	0.89858088580135	0.0218	0.0185	0.0124	0.006	0.1629	0.0074	0.0079	0.0488	0.0018	0.1214	0.14	0.0265	0.0024	0.109	0.0175	0.0076	0.0073	0.0046	0.0018	0.0373	0.0233	0.0195	0.0738	0.016	0.0981	0.0015
1	rs2815249	217573623	1.02	0.157502178544443	0.98	0.0961760782036991	0.255671353587435	0.893570105359715	0.0217	0.0186	0.0124	0.006	0.1628	0.0074	0.0079	0.0488	0.0019	0.1214	0.14	0.0265	0.0024	0.1088	0.0176	0.0076	0.0073	0.0046	0.0018	0.0372	0.0233	0.0195	0.0737	0.0161	0.0982	0.0016
1	rs12403652	217577346	1.02	0.157502178544443	0.98	0.0961760782036991	0.28267879222892	0.893726606300591	0.0219	0.0187	0.0128	0.0061	0.1625	0.0074	0.0079	0.0482	0.002	0.1234	0.1396	0.0266	0.0026	0.1079	0.0175	0.0077	0.0074	0.0048	0.0019	0.0372	0.0233	0.0197	0.0732	0.0164	0.0966	0.0017
1	rs77932606	217577548	1.02	0.157502178544443	0.98	0.0961760782036991	0.279527446634502	0.847184856943815	0.0218	0.0187	0.013	0.0062	0.1622	0.0073	0.0079	0.048	0.002	0.1234	0.1395	0.0267	0.0026	0.1079	0.0177	0.0076	0.0074	0.0049	0.002	0.0371	0.0233	0.0199	0.0728	0.0164	0.0967	0.0017
1	rs2815251	217583807	1.05	0.104628957265627	0.98	0.0961760782036991	0.144967358067424	0.90391103735774	0.0205	0.0192	0.0142	0.0068	0.1605	0.0066	0.0073	0.0456	0.0022	0.1236	0.1408	0.0274	0.0033	0.1087	0.0178	0.0067	0.007	0.0055	0.0028	0.0358	0.0231	0.0206	0.0697	0.0175	0.0987	0.0026
1	rs265116	217590718	1.05	0.104628957265627	0.98	0.0961760782036991	0.140358578787181	0.919939420675031	0.0204	0.0192	0.0144	0.0068	0.161	0.0065	0.0072	0.0454	0.0022	0.1234	0.1411	0.0275	0.0034	0.1085	0.0177	0.0065	0.0069	0.0055	0.0028	0.0357	0.0231	0.0207	0.0695	0.0176	0.0989	0.0026
1	rs115015734	217594574	1.05	0.104628957265627	0.98	0.0961760782036991	0.13730412553141	0.922458792535461	0.0204	0.0192	0.0144	0.0068	0.161	0.0065	0.0072	0.0454	0.0022	0.1234	0.1412	0.0275	0.0034	0.1085	0.0177	0.0065	0.0069	0.0055	0.0028	0.0357	0.0231	0.0207	0.0695	0.0176	0.0989	0.0026
1	rs12117384	217603706	1.05	0.104628957265627	0.99	0.0817332193164052	0.124188663068277	0.898737564007637	0.0204	0.0192	0.0144	0.0068	0.1613	0.0065	0.0072	0.0455	0.0022	0.1232	0.1412	0.0275	0.0034	0.1086	0.0177	0.0065	0.0069	0.0055	0.0028	0.0356	0.0231	0.0207	0.0695	0.0176	0.0989	0.0026
1	rs265140	217603884	1.05	0.104628957265627	0.99	0.0817332193164052	0.124689762457788	0.899677749196118	0.0204	0.0192	0.0144	0.0068	0.1612	0.0065	0.0072	0.0455	0.0022	0.1232	0.1412	0.0275	0.0034	0.1086	0.0177	0.0065	0.0069	0.0055	0.0028	0.0356	0.0231	0.0207	0.0695	0.0176	0.0989	0.0026
1	rs35737297	217604654	1.05	0.104628957265627	0.99	0.0817332193164052	0.122196531314632	0.900304649678352	0.0204	0.0192	0.0144	0.0068	0.1612	0.0065	0.0072	0.0455	0.0022	0.1232	0.1412	0.0275	0.0034	0.1086	0.0177	0.0065	0.0069	0.0055	0.0028	0.0356	0.0231	0.0207	0.0695	0.0176	0.0989	0.0026
1	rs66881103	217606461	1.05	0.104628957265627	0.99	0.0817332193164052	0.122138236124	0.901715498189454	0.0204	0.0192	0.0144	0.0068	0.1612	0.0065	0.0072	0.0455	0.0022	0.1232	0.1412	0.0275	0.0034	0.1086	0.0177	0.0065	0.0069	0.0055	0.0028	0.0356	0.0231	0.0207	0.0695	0.0176	0.0989	0.0026
1	rs3790726	217607361	1.05	0.104628957265627	0.99	0.0817332193164052	0.117216631342647	0.911289631170491	0.0204	0.0193	0.0145	0.0068	0.1613	0.0065	0.0072	0.0455	0.0022	0.1231	0.1413	0.0275	0.0034	0.1085	0.0177	0.0065	0.0068	0.0055	0.0028	0.0355	0.0231	0.0207	0.0695	0.0176	0.0989	0.0026
1	rs265130	217616105	1.05	0.104628957265627	0.99	0.0817332193164052	0.138621728814156	0.93191866293678	0.0203	0.0194	0.0146	0.0068	0.1613	0.0063	0.0071	0.0454	0.0022	0.123	0.1414	0.0275	0.0035	0.1082	0.0176	0.0064	0.0068	0.0056	0.003	0.0355	0.0232	0.0206	0.0693	0.0177	0.099	0.0027
1	rs115925313	217627281	1.07	0.0776994191057832	0.99	0.0817332193164052	0.115350123335725	0.637639654549046	0.0195	0.02	0.015	0.0064	0.1603	0.0055	0.0059	0.0451	0.0016	0.1242	0.1468	0.0284	0.0035	0.1057	0.0165	0.0053	0.0057	0.0052	0.0031	0.0358	0.0228	0.0203	0.069	0.0179	0.103	0.0023
1	rs265114	217630628	1.07	0.0776994191057832	0.99	0.0817332193164052	0.114283801743956	0.598521916001132	0.0195	0.02	0.0149	0.0064	0.1603	0.0055	0.0059	0.0451	0.0015	0.1242	0.1468	0.0284	0.0035	0.1057	0.0165	0.0053	0.0057	0.0052	0.0031	0.0358	0.0229	0.0203	0.0691	0.0179	0.103	0.0023
1	rs78951440	217633625	1.07	0.0776994191057832	0.99	0.0817332193164052	0.116535773982793	0.607419602363929	0.0195	0.0201	0.0149	0.0064	0.1603	0.0055	0.0059	0.045	0.0016	0.1242	0.1468	0.0284	0.0035	0.1057	0.0165	0.0053	0.0057	0.0052	0.0032	0.0358	0.0229	0.0203	0.0691	0.0179	0.1031	0.0023
1	rs72745393	217636227	1.07	0.0776994191057832	0.99	0.0817332193164052	0.117586444761911	0.600958492832139	0.0195	0.0201	0.0149	0.0064	0.1603	0.0055	0.0059	0.045	0.0016	0.1242	0.1468	0.0284	0.0035	0.1056	0.0165	0.0053	0.0057	0.0053	0.0032	0.0358	0.0229	0.0203	0.069	0.0179	0.1031	0.0023
1	rs76751983	217641603	1.07	0.0776994191057832	0.99	0.0817332193164052	0.118413986410667	0.600241607682348	0.0195	0.0201	0.0149	0.0064	0.1603	0.0055	0.0059	0.045	0.0016	0.1242	0.1468	0.0284	0.0035	0.1056	0.0165	0.0053	0.0057	0.0053	0.0032	0.0358	0.0229	0.0203	0.069	0.0179	0.103	0.0023
1	rs41309629	217665751	1.07	0.0776994191057832	0.99	0.0817332193164052	0.12042615409792	0.650465667323695	0.0195	0.0201	0.0149	0.0063	0.1603	0.0054	0.0058	0.0451	0.0016	0.1241	0.1468	0.0284	0.0035	0.1055	0.0165	0.0053	0.0057	0.0053	0.0032	0.0358	0.0229	0.0203	0.069	0.018	0.1031	0.0023
1	rs17041570	217668330	1.07	0.0776994191057832	0.99	0.0817332193164052	0.116083219942595	0.645794813318356	0.0195	0.0201	0.0149	0.0064	0.1603	0.0054	0.0058	0.045	0.0016	0.1241	0.1468	0.0284	0.0035	0.1055	0.0165	0.0053	0.0057	0.0052	0.0032	0.0359	0.0229	0.0203	0.069	0.018	0.1031	0.0023
1	rs3790728	217670527	1.07	0.0776994191057832	0.99	0.0817332193164052	0.116281079393933	0.647399540577717	0.0196	0.02	0.0149	0.0064	0.1603	0.0054	0.0059	0.045	0.0015	0.1242	0.1468	0.0284	0.0035	0.1054	0.0165	0.0053	0.0058	0.0052	0.0032	0.0358	0.0229	0.0203	0.069	0.018	0.1032	0.0023
1	rs3790729	217671223	1.06	0.0904005175896243	0.99	0.0817332193164052	0.0976646256299366	0.591940704222597	0.0196	0.0201	0.0149	0.0063	0.16	0.0054	0.0057	0.0452	0.0016	0.1245	0.1471	0.0283	0.0035	0.1052	0.0164	0.0052	0.0057	0.0052	0.0032	0.0356	0.0229	0.0203	0.069	0.018	0.1033	0.0025
1	rs12041730	217677256	1.06	0.0904005175896243	0.99	0.0817332193164052	0.0911811331946226	0.657632938791058	0.0194	0.0208	0.0148	0.0063	0.1599	0.0052	0.0049	0.0448	0.0017	0.1253	0.1504	0.0287	0.0035	0.1053	0.0157	0.005	0.005	0.0051	0.0032	0.034	0.0223	0.02	0.0694	0.0178	0.1039	0.0027
1	rs12039714	217678934	1.06	0.0904005175896243	0.99	0.0817332193164052	0.0901156941386536	0.616059815386807	0.0194	0.0208	0.0148	0.0063	0.1598	0.0052	0.0049	0.0448	0.0017	0.1253	0.1504	0.0287	0.0035	0.1052	0.0157	0.005	0.0049	0.0051	0.0033	0.034	0.0224	0.02	0.0695	0.0178	0.1039	0.0027
1	rs77063377	217680144	1.06	0.0904005175896243	0.99	0.0817332193164052	0.090817025012544	0.613897058123758	0.0193	0.0208	0.0148	0.0063	0.1598	0.0052	0.0049	0.0448	0.0017	0.1253	0.1504	0.0287	0.0035	0.1052	0.0157	0.005	0.0049	0.0051	0.0033	0.034	0.0224	0.02	0.0695	0.0178	0.1039	0.0027
1	rs77743723	217685905	1.06	0.0904005175896243	0.99	0.0817332193164052	0.0896580665550734	0.600815099493927	0.0193	0.0208	0.0148	0.0063	0.1598	0.0052	0.0049	0.0448	0.0017	0.1253	0.1505	0.0287	0.0035	0.1053	0.0156	0.005	0.0049	0.005	0.0033	0.0341	0.0224	0.0201	0.0695	0.0177	0.104	0.0027
1	rs1242757	217701587	1.06	0.0904005175896243	0.99	0.0817332193164052	0.0864489135065918	0.581817127510287	0.0193	0.0208	0.0148	0.0063	0.1598	0.0052	0.0049	0.0448	0.0017	0.1253	0.1506	0.0287	0.0035	0.1053	0.0156	0.005	0.0049	0.005	0.0033	0.0341	0.0224	0.0201	0.0694	0.0177	0.1041	0.0027
1	rs75407737	217701714	1.06	0.0904005175896243	0.99	0.0817332193164052	0.0865899667850829	0.582386351564877	0.0193	0.0208	0.0148	0.0063	0.1598	0.0052	0.0049	0.0448	0.0017	0.1253	0.1506	0.0287	0.0035	0.1053	0.0156	0.005	0.0049	0.005	0.0033	0.0341	0.0224	0.0201	0.0694	0.0177	0.1041	0.0027
1	rs56382238	217702187	1.06	0.0904005175896243	0.99	0.0817332193164052	0.0868018210827067	0.584379691336892	0.0193	0.0209	0.0148	0.0063	0.1597	0.0052	0.0049	0.0448	0.0017	0.1253	0.1506	0.0287	0.0035	0.1053	0.0156	0.005	0.0049	0.005	0.0032	0.0341	0.0224	0.0201	0.0694	0.0177	0.1041	0.0027
1	rs79538232	217702198	1.06	0.0904005175896243	0.99	0.0817332193164052	0.0863080065205623	0.582813357641291	0.0193	0.0209	0.0148	0.0063	0.1597	0.0052	0.0049	0.0448	0.0017	0.1252	0.1506	0.0287	0.0035	0.1053	0.0156	0.005	0.0049	0.005	0.0032	0.0341	0.0224	0.0201	0.0694	0.0177	0.1041	0.0027
1	rs17046577	217714458	1.06	0.0904005175896243	0.99	0.0817332193164052	0.0922300202810348	0.455655002605928	0.0191	0.0209	0.015	0.0061	0.1593	0.005	0.0047	0.0449	0.0016	0.1256	0.1514	0.0291	0.0033	0.1051	0.0154	0.0048	0.0046	0.005	0.0031	0.0344	0.0226	0.02	0.0695	0.0176	0.1045	0.0027
1	rs889972	217725437	1.06	0.0904005175896243	0.99	0.0817332193164052	0.090938292025131	0.440073853119192	0.019	0.021	0.015	0.006	0.1594	0.005	0.0046	0.0448	0.0015	0.1257	0.1519	0.0292	0.0033	0.1051	0.0154	0.0047	0.0045	0.005	0.0031	0.0343	0.0226	0.0199	0.0695	0.0175	0.1046	0.0027
1	rs17666128	217728354	1.06	0.0904005175896243	0.99	0.0817332193164052	0.0922545032301783	0.428055649671437	0.0189	0.021	0.015	0.006	0.1594	0.0049	0.0046	0.0448	0.0015	0.1256	0.1525	0.0293	0.0032	0.105	0.0153	0.0047	0.0045	0.005	0.003	0.0342	0.0226	0.0198	0.0696	0.0175	0.1047	0.0027
1	rs17666182	217731933	1.06	0.0904005175896243	0.99	0.0817332193164052	0.0892498607673675	0.406884820740752	0.0188	0.021	0.0151	0.0059	0.1594	0.0049	0.0046	0.0447	0.0015	0.1256	0.1529	0.0294	0.0031	0.105	0.0153	0.0046	0.0044	0.005	0.0029	0.0342	0.0227	0.0198	0.0698	0.0174	0.1048	0.0026
1	rs2042525	217739036	1.06	0.0904005175896243	0.99	0.0817332193164052	0.0836585191390468	0.392678223989459	0.0187	0.0211	0.0151	0.0059	0.1595	0.0049	0.0046	0.0446	0.0015	0.1255	0.1534	0.0295	0.0031	0.1049	0.0152	0.0046	0.0044	0.0049	0.0029	0.0341	0.0227	0.0197	0.0699	0.0174	0.1049	0.0026
1	rs72747614	217752776	1.06	0.0904005175896243	0.99	0.0817332193164052	0.0820804209050102	0.361799479870693	0.0186	0.0211	0.0151	0.0058	0.1595	0.0048	0.0045	0.0445	0.0014	0.1255	0.1536	0.0297	0.003	0.1049	0.0152	0.0045	0.0043	0.0049	0.0028	0.034	0.0229	0.0197	0.07	0.0174	0.1051	0.0025
1	rs74142481	217754902	1.06	0.0904005175896243	0.99	0.0817332193164052	0.0802971673348511	0.3506705877194	0.0186	0.0211	0.0151	0.0058	0.1595	0.0048	0.0045	0.0445	0.0014	0.1255	0.1536	0.0297	0.003	0.1049	0.0153	0.0045	0.0043	0.0049	0.0028	0.034	0.0229	0.0197	0.0701	0.0173	0.1052	0.0025
1	rs74942054	217764330	1.06	0.0904005175896243	0.99	0.0817332193164052	0.0757000253093135	0.337547162062978	0.0185	0.0211	0.0151	0.0058	0.1596	0.0047	0.0045	0.0445	0.0014	0.1255	0.1538	0.0297	0.0029	0.1049	0.0153	0.0045	0.0042	0.0049	0.0028	0.034	0.0229	0.0197	0.0701	0.0173	0.1054	0.0025
1	rs60713711	217764817	1.06	0.0904005175896243	0.99	0.0817332193164052	0.0750115245830026	0.338162932219285	0.0185	0.0211	0.0151	0.0058	0.1596	0.0047	0.0044	0.0445	0.0014	0.1255	0.1538	0.0297	0.0029	0.1049	0.0153	0.0045	0.0042	0.0049	0.0028	0.034	0.0229	0.0197	0.0701	0.0173	0.1055	0.0025
1	rs12022577	217770874	1.06	0.0904005175896243	0.99	0.0817332193164052	0.0768928964123122	0.311503401974444	0.018	0.0213	0.015	0.0058	0.1598	0.0045	0.0042	0.0443	0.0013	0.1256	0.1545	0.0299	0.0026	0.1048	0.015	0.0042	0.004	0.0047	0.0025	0.034	0.0235	0.0198	0.0703	0.0171	0.1067	0.0022
1	rs12116726	217773463	1.06	0.0904005175896243	0.99	0.0817332193164052	0.0948729978788712	0.280949170924561	0.0171	0.0216	0.0146	0.0057	0.1603	0.004	0.0038	0.044	0.001	0.126	0.1556	0.0303	0.0021	0.1048	0.0144	0.0037	0.0036	0.0045	0.0021	0.0341	0.0244	0.0199	0.0706	0.0167	0.1089	0.0018
1	rs17666876	217787170	1.06	0.0904005175896243	0.99	0.0817332193164052	0.0960488305424393	0.273404264652528	0.0171	0.0216	0.0146	0.0057	0.1603	0.004	0.0038	0.044	0.001	0.126	0.1556	0.0303	0.002	0.1048	0.0144	0.0037	0.0036	0.0045	0.0021	0.0341	0.0244	0.0199	0.0706	0.0167	0.1089	0.0018
1	rs11117898	217797948	1.06	0.0904005175896243	0.99	0.0817332193164052	0.0909868274939778	0.258279806900882	0.017	0.0216	0.0146	0.0057	0.1603	0.004	0.0038	0.044	0.001	0.126	0.1557	0.0303	0.002	0.1048	0.0145	0.0037	0.0036	0.0045	0.0021	0.0342	0.0245	0.0199	0.0706	0.0167	0.109	0.0018
1	rs34652544	217804767	1.06	0.0904005175896243	0.99	0.0817332193164052	0.0892019141611952	0.251044388737988	0.017	0.0216	0.0146	0.0057	0.1604	0.004	0.0037	0.044	0.001	0.126	0.1558	0.0303	0.002	0.1048	0.0144	0.0037	0.0035	0.0045	0.0021	0.0342	0.0245	0.0199	0.0706	0.0167	0.109	0.0018
1	rs10495062	217804955	1.06	0.0904005175896243	0.99	0.0817332193164052	0.0890342296540916	0.250819328992232	0.017	0.0216	0.0146	0.0057	0.1604	0.004	0.0037	0.044	0.001	0.126	0.1558	0.0303	0.002	0.1048	0.0144	0.0037	0.0035	0.0045	0.0021	0.0342	0.0245	0.0199	0.0706	0.0167	0.109	0.0018
1	rs74142499	217821926	1.06	0.0904005175896243	0.99	0.0817332193164052	0.101102608846647	0.259188771051762	0.0168	0.0215	0.0145	0.0056	0.1608	0.004	0.0037	0.0439	0.001	0.126	0.1559	0.0304	0.0019	0.1048	0.0143	0.0037	0.0034	0.0044	0.0021	0.0343	0.0243	0.0199	0.0708	0.0166	0.1093	0.0017
1	rs77472190	217829734	1.06	0.0904005175896243	1	0.069019173236101	0.102430676599074	0.250706823069228	0.0167	0.0214	0.0145	0.0056	0.1611	0.004	0.0037	0.0438	9e-04	0.1257	0.156	0.0305	0.0018	0.1048	0.0142	0.0038	0.0034	0.0043	0.0021	0.0344	0.0243	0.02	0.0709	0.0166	0.1094	0.0015
1	rs115844169	217837279	1.06	0.0904005175896243	1	0.069019173236101	0.103243221488882	0.252283357420548	0.0167	0.0214	0.0145	0.0057	0.1612	0.0041	0.0037	0.0438	9e-04	0.1257	0.156	0.0306	0.0018	0.1048	0.0142	0.0038	0.0034	0.0043	0.0021	0.0345	0.0243	0.0199	0.071	0.0166	0.1094	0.0015
1	rs10495067	217838701	1.06	0.0904005175896243	1	0.069019173236101	0.0988108729793148	0.243762834060844	0.0167	0.0214	0.0145	0.0057	0.1613	0.0041	0.0037	0.0438	8e-04	0.1256	0.156	0.0306	0.0018	0.1048	0.0142	0.0038	0.0034	0.0043	0.0021	0.0345	0.0243	0.02	0.071	0.0166	0.1094	0.0014
1	rs72728805	217840904	1.06	0.0904005175896243	1	0.069019173236101	0.0999397589203034	0.245996054576213	0.0166	0.0214	0.0145	0.0057	0.1613	0.0041	0.0037	0.0438	8e-04	0.1256	0.156	0.0306	0.0018	0.1048	0.0142	0.0038	0.0034	0.0043	0.0021	0.0345	0.0243	0.02	0.071	0.0166	0.1095	0.0014
1	rs6692477	217842129	1.06	0.0904005175896243	1	0.069019173236101	0.100017020754236	0.244655343842672	0.0166	0.0214	0.0145	0.0057	0.1613	0.0041	0.0037	0.0438	8e-04	0.1256	0.156	0.0306	0.0018	0.1048	0.0142	0.0038	0.0034	0.0043	0.0021	0.0345	0.0243	0.02	0.071	0.0166	0.1095	0.0014
1	rs12035909	217856622	1.06	0.0904005175896243	0.99	0.0817332193164052	0.103848663897656	0.248123604624447	0.0166	0.0214	0.0145	0.0057	0.1614	0.0041	0.0037	0.0438	8e-04	0.1256	0.1561	0.0306	0.0018	0.1048	0.0142	0.0039	0.0034	0.0043	0.0021	0.0345	0.0243	0.02	0.071	0.0166	0.1095	0.0014
1	rs114357381	217870257	1.06	0.0904005175896243	0.99	0.0817332193164052	0.105278806202435	0.248796669956362	0.0166	0.0214	0.0145	0.0057	0.1614	0.0041	0.0037	0.0438	8e-04	0.1256	0.1561	0.0306	0.0018	0.1048	0.0142	0.0039	0.0034	0.0043	0.002	0.0344	0.0243	0.0199	0.071	0.0166	0.1095	0.0014
1	rs61825760	217887447	1.06	0.0904005175896243	0.99	0.0817332193164052	0.110791600242235	0.254993235137525	0.0166	0.0213	0.0145	0.0056	0.1616	0.0041	0.0037	0.0438	8e-04	0.1256	0.1562	0.0306	0.0018	0.1047	0.0141	0.0039	0.0034	0.0043	0.002	0.0344	0.0243	0.0199	0.0711	0.0165	0.1096	0.0014
1	rs11117916	217899500	1.06	0.0904005175896243	0.99	0.0817332193164052	0.116677418713677	0.265235822258844	0.0166	0.0213	0.0145	0.0056	0.1618	0.0041	0.0037	0.0438	8e-04	0.1256	0.1562	0.0306	0.0018	0.1047	0.014	0.004	0.0034	0.0043	0.002	0.0345	0.0243	0.0198	0.0711	0.0165	0.1096	0.0014
1	rs116780033	217915416	1.06	0.0904005175896243	0.99	0.0817332193164052	0.142908036774497	0.278969794203787	0.0158	0.0218	0.0145	0.0054	0.1634	0.0043	0.0038	0.0433	8e-04	0.1254	0.1551	0.0313	0.0018	0.1048	0.0133	0.004	0.0033	0.0043	0.0019	0.035	0.0242	0.0194	0.0721	0.016	0.1096	0.0013
1	rs12117870	217915593	1.06	0.0904005175896243	0.99	0.0817332193164052	0.142811937077549	0.278620938602695	0.0158	0.0218	0.0145	0.0054	0.1634	0.0043	0.0038	0.0433	8e-04	0.1254	0.1551	0.0313	0.0018	0.1048	0.0133	0.004	0.0033	0.0043	0.0019	0.035	0.0242	0.0194	0.0721	0.016	0.1096	0.0013
1	rs80278108	217924198	1.06	0.0904005175896243	0.99	0.0817332193164052	0.139314914678692	0.286326549785513	0.0158	0.0218	0.0145	0.0054	0.1635	0.0043	0.0037	0.0431	8e-04	0.1255	0.1551	0.0313	0.0018	0.105	0.0133	0.004	0.0033	0.0042	0.0019	0.035	0.0243	0.0195	0.0719	0.016	0.1097	0.0013
1	rs78828419	217924212	1.06	0.0904005175896243	0.99	0.0817332193164052	0.139409600552115	0.286326549785513	0.0158	0.0218	0.0145	0.0054	0.1635	0.0043	0.0037	0.0431	8e-04	0.1255	0.1551	0.0313	0.0018	0.105	0.0133	0.004	0.0033	0.0042	0.0019	0.035	0.0243	0.0195	0.0719	0.016	0.1097	0.0013
1	rs7525422	217924489	1.06	0.0904005175896243	0.99	0.0817332193164052	0.137836531967605	0.285974903063101	0.0158	0.0218	0.0145	0.0054	0.1635	0.0043	0.0038	0.0431	8e-04	0.1255	0.1551	0.0313	0.0018	0.1049	0.0133	0.004	0.0033	0.0042	0.0019	0.035	0.0243	0.0195	0.0719	0.016	0.1097	0.0013
1	rs11117928	217950363	1.06	0.0904005175896243	0.99	0.0817332193164052	0.14451538026251	0.287734452506649	0.0157	0.0219	0.0145	0.0054	0.1636	0.0043	0.0037	0.0431	8e-04	0.1256	0.1551	0.0313	0.0017	0.105	0.0133	0.004	0.0033	0.0042	0.0019	0.0349	0.0242	0.0195	0.0717	0.0159	0.1099	0.0013
1	rs72728859	217966297	1.06	0.0904005175896243	0.99	0.0817332193164052	0.148679065039278	0.28832169885623	0.0157	0.0218	0.0145	0.0054	0.1636	0.0043	0.0037	0.0431	8e-04	0.1256	0.1551	0.0313	0.0017	0.105	0.0133	0.004	0.0034	0.0042	0.0019	0.0349	0.0243	0.0195	0.0717	0.0159	0.1099	0.0012
1	rs115595891	217983123	1.07	0.0776994191057832	0.99	0.0817332193164052	0.158781842458314	0.304791118788898	0.0154	0.0218	0.0145	0.0053	0.164	0.0045	0.0036	0.0431	8e-04	0.1256	0.1548	0.0314	0.0017	0.1051	0.0133	0.004	0.0037	0.0042	0.0019	0.0347	0.0244	0.0195	0.0716	0.016	0.1103	0.001
1	rs72728889	217987438	1.07	0.0776994191057832	0.99	0.0817332193164052	0.168534857567794	0.30742288181443	0.0154	0.0218	0.0144	0.0053	0.164	0.0045	0.0036	0.0431	8e-04	0.1256	0.1548	0.0314	0.0016	0.1052	0.0133	0.004	0.0038	0.0042	0.0019	0.0347	0.0244	0.0195	0.0715	0.016	0.1104	0.001
1	rs1510264	217989517	1.07	0.0776994191057832	0.99	0.0817332193164052	0.167090608007603	0.312586216985442	0.0154	0.0218	0.0144	0.0053	0.1641	0.0045	0.0036	0.043	8e-04	0.1257	0.1548	0.0314	0.0016	0.1052	0.0133	0.004	0.0038	0.0041	0.0018	0.0347	0.0244	0.0195	0.0715	0.016	0.1104	0.001
1	rs4332416	217992744	1.07	0.0776994191057832	0.99	0.0817332193164052	0.17248129061389	0.312706598670723	0.0153	0.0218	0.0144	0.0053	0.1642	0.0045	0.0036	0.0429	8e-04	0.1256	0.1548	0.0314	0.0016	0.1052	0.0133	0.004	0.0038	0.0041	0.0018	0.0347	0.0244	0.0195	0.0715	0.016	0.1104	9e-04
1	rs75409454	218013292	1.07	0.0776994191057832	0.99	0.0817332193164052	0.169667114817822	0.311984515203109	0.0152	0.0218	0.0144	0.0052	0.1643	0.0045	0.0036	0.0429	8e-04	0.1257	0.1547	0.0314	0.0016	0.1053	0.0132	0.004	0.0039	0.0041	0.0018	0.0347	0.0244	0.0195	0.0715	0.0161	0.1104	9e-04
1	rs1510258	218013343	1.07	0.0776994191057832	0.99	0.0817332193164052	0.169596219325132	0.311984515203109	0.0152	0.0218	0.0144	0.0052	0.1643	0.0045	0.0036	0.0429	8e-04	0.1257	0.1547	0.0314	0.0016	0.1053	0.0132	0.004	0.0039	0.0041	0.0018	0.0347	0.0244	0.0195	0.0715	0.0161	0.1104	9e-04
1	rs80214498	218024114	1.07	0.0776994191057832	0.99	0.0817332193164052	0.169348220989852	0.319106437253525	0.0146	0.0221	0.0141	0.005	0.1646	0.0043	0.0033	0.0428	9e-04	0.126	0.1543	0.0317	0.0016	0.1059	0.0131	0.004	0.0039	0.004	0.0019	0.0345	0.0241	0.0196	0.0712	0.0162	0.1113	0.001
1	rs12748013	218024308	1.07	0.0776994191057832	0.99	0.0817332193164052	0.166283593495744	0.320197003853536	0.0146	0.0222	0.0141	0.0049	0.1647	0.0043	0.0032	0.0428	9e-04	0.126	0.1542	0.0317	0.0016	0.1059	0.0131	0.004	0.0039	0.004	0.0019	0.0345	0.024	0.0196	0.0712	0.0162	0.1113	0.001
1	rs1018241	218038613	1.07	0.0776994191057832	0.99	0.0817332193164052	0.207078237154174	0.32457021025681	0.0141	0.0223	0.0137	0.0047	0.1649	0.0042	0.0029	0.0428	9e-04	0.1259	0.1535	0.032	0.0016	0.1064	0.0132	0.004	0.004	0.0039	0.0018	0.0345	0.024	0.0197	0.0712	0.0162	0.1125	9e-04
1	rs10495082	218045470	1.07	0.0776994191057832	0.99	0.0817332193164052	0.201243128399195	0.327983615755544	0.0141	0.0223	0.0137	0.0047	0.1649	0.0042	0.0029	0.0428	9e-04	0.1259	0.1535	0.032	0.0016	0.1065	0.0132	0.004	0.004	0.0039	0.0018	0.0345	0.024	0.0197	0.0712	0.0162	0.1126	9e-04
1	rs78753308	218047641	1.07	0.0776994191057832	1	0.069019173236101	0.207475906459273	0.326641386353349	0.0141	0.0223	0.0137	0.0047	0.1649	0.0042	0.0029	0.0428	9e-04	0.1259	0.1535	0.032	0.0016	0.1065	0.0132	0.004	0.004	0.0039	0.0018	0.0345	0.024	0.0197	0.0712	0.0162	0.1126	9e-04
1	rs61827096	218055182	1.07	0.0776994191057832	1	0.069019173236101	0.21418065119548	0.335824740648384	0.014	0.0223	0.0136	0.0047	0.165	0.0042	0.0029	0.0428	9e-04	0.1261	0.1534	0.032	0.0016	0.1066	0.0131	0.004	0.004	0.0039	0.0017	0.0344	0.024	0.0197	0.0711	0.0162	0.1128	9e-04
1	rs11117965	218059620	1.07	0.0776994191057832	1	0.069019173236101	0.214464310867523	0.339148841208011	0.0139	0.0223	0.0136	0.0047	0.165	0.0042	0.0029	0.0428	9e-04	0.1262	0.1533	0.0321	0.0016	0.1067	0.0131	0.004	0.0041	0.0039	0.0017	0.0344	0.024	0.0196	0.0711	0.0162	0.1129	9e-04
1	rs12039198	218060673	1.07	0.0776994191057832	1	0.069019173236101	0.217067549220019	0.340012193613999	0.0139	0.0223	0.0136	0.0047	0.165	0.0042	0.0029	0.0428	8e-04	0.1263	0.1533	0.0321	0.0016	0.1067	0.0131	0.004	0.004	0.0039	0.0017	0.0344	0.024	0.0197	0.0711	0.0162	0.113	8e-04
1	rs1588420	218077585	1.07	0.0776994191057832	1	0.069019173236101	0.222947826429516	0.344710019622778	0.0138	0.0224	0.0135	0.0047	0.1649	0.0042	0.0029	0.0429	8e-04	0.1266	0.1529	0.0321	0.0016	0.107	0.0132	0.0039	0.0041	0.004	0.0017	0.0343	0.024	0.0196	0.0711	0.0161	0.1131	8e-04
1	rs11576595	218080457	1.07	0.0776994191057832	1	0.069019173236101	0.225024608825048	0.343348208141248	0.0138	0.0224	0.0135	0.0047	0.1649	0.0042	0.0029	0.0429	8e-04	0.1266	0.1529	0.0321	0.0016	0.107	0.0132	0.0039	0.0041	0.004	0.0017	0.0343	0.024	0.0196	0.0711	0.0161	0.1131	8e-04
1	rs17678378	218081431	1.07	0.0776994191057832	1	0.069019173236101	0.229926238879057	0.341246656018996	0.0138	0.0224	0.0135	0.0046	0.1648	0.0041	0.0029	0.0429	9e-04	0.1266	0.1529	0.0322	0.0016	0.107	0.0132	0.0039	0.0041	0.004	0.0017	0.0343	0.024	0.0196	0.0711	0.0161	0.1131	8e-04
1	rs6668125	218093901	1.08	0.0664216607683517	1	0.069019173236101	0.250561148131598	0.345453480844414	0.0136	0.0225	0.0134	0.0044	0.1644	0.0041	0.003	0.043	9e-04	0.1273	0.1525	0.0326	0.0016	0.107	0.0131	0.0038	0.0041	0.004	0.0017	0.0342	0.0239	0.0194	0.0712	0.0159	0.1135	8e-04
1	rs11117978	218102443	1.08	0.0664216607683517	1	0.069019173236101	0.25553732757947	0.343843232318371	0.0135	0.0225	0.0134	0.0043	0.1642	0.0041	0.0031	0.0431	9e-04	0.1276	0.1521	0.0328	0.0016	0.1071	0.0131	0.0038	0.0041	0.004	0.0018	0.0341	0.0239	0.0193	0.0713	0.0158	0.1139	8e-04
1	rs11800229	218104702	1.08	0.0664216607683517	1	0.069019173236101	0.259484688887123	0.343843232318371	0.0135	0.0225	0.0134	0.0041	0.1641	0.0041	0.0031	0.0431	9e-04	0.128	0.152	0.0329	0.0015	0.1071	0.0131	0.0038	0.0041	0.004	0.0018	0.0341	0.024	0.0193	0.0713	0.0156	0.1139	8e-04
1	rs10495085	218105019	1.08	0.0664216607683517	1	0.069019173236101	0.26414676064498	0.345577435925207	0.0135	0.0225	0.0134	0.0041	0.1641	0.0041	0.0031	0.0431	9e-04	0.128	0.152	0.0329	0.0015	0.1071	0.0131	0.0038	0.0041	0.004	0.0018	0.0341	0.024	0.0193	0.0713	0.0156	0.1139	8e-04
1	rs17047036	218111894	1.08	0.0664216607683517	1	0.069019173236101	0.295087207932829	0.461014564873669	0.0131	0.022	0.0127	0.004	0.1626	0.0044	0.0033	0.0436	7e-04	0.1294	0.1527	0.0333	0.0016	0.1089	0.0137	0.0038	0.0041	0.0037	0.0017	0.0339	0.0237	0.019	0.0709	0.0141	0.1144	7e-04
1	rs79335924	218119875	1.08	0.0664216607683517	1	0.069019173236101	0.301984168894269	0.48057922384271	0.0131	0.022	0.0126	0.004	0.1624	0.0044	0.0033	0.0436	7e-04	0.1295	0.153	0.0333	0.0017	0.1091	0.0137	0.0038	0.0041	0.0036	0.0017	0.0339	0.0236	0.019	0.0709	0.0139	0.1143	7e-04
1	rs11117986	218122346	1.08	0.0664216607683517	1	0.069019173236101	0.296924577053972	0.476378703121901	0.0131	0.022	0.0126	0.004	0.1624	0.0044	0.0033	0.0436	7e-04	0.1296	0.153	0.0334	0.0017	0.1092	0.0137	0.0038	0.0041	0.0036	0.0017	0.0339	0.0235	0.019	0.0709	0.0139	0.1143	7e-04
1	rs114628016	218135568	1.08	0.0664216607683517	1	0.069019173236101	0.304334663283618	0.493647312221015	0.0129	0.022	0.0125	0.004	0.1621	0.0044	0.0033	0.0435	7e-04	0.1298	0.153	0.0335	0.0017	0.1094	0.0138	0.0039	0.0041	0.0036	0.0016	0.0339	0.0235	0.019	0.0709	0.0139	0.1144	7e-04
1	rs12036258	218136146	1.08	0.0664216607683517	1	0.069019173236101	0.294460027480629	0.484925220156508	0.0129	0.022	0.0125	0.004	0.1621	0.0044	0.0033	0.0435	7e-04	0.1299	0.1529	0.0335	0.0017	0.1095	0.0138	0.0039	0.0041	0.0036	0.0016	0.0339	0.0235	0.019	0.0709	0.0139	0.1144	7e-04
1	rs10863361	218138481	1.08	0.0664216607683517	1	0.069019173236101	0.289994008456212	0.479358734994368	0.0129	0.022	0.0125	0.004	0.162	0.0044	0.0033	0.0434	7e-04	0.1299	0.153	0.0335	0.0017	0.1095	0.0138	0.0039	0.0041	0.0036	0.0016	0.0339	0.0235	0.019	0.0709	0.0139	0.1144	7e-04
1	rs35825623	218150165	1.09	0.0564630724803212	1	0.069019173236101	0.290328893530568	0.482615152451519	0.0129	0.022	0.0126	0.004	0.162	0.0045	0.0033	0.0434	7e-04	0.1301	0.1529	0.0334	0.0017	0.1095	0.0138	0.0039	0.0041	0.0036	0.0016	0.0338	0.0234	0.019	0.0708	0.0139	0.1144	7e-04
1	rs17742891	218158712	1.09	0.0564630724803212	1	0.069019173236101	0.287703214195629	0.483566012291124	0.0129	0.0219	0.0126	0.004	0.1621	0.0045	0.0034	0.0434	7e-04	0.1301	0.1529	0.0334	0.0017	0.1096	0.0138	0.0039	0.0041	0.0036	0.0016	0.0338	0.0233	0.0191	0.0708	0.0139	0.1142	7e-04
1	rs10495090	218162502	1.09	0.0564630724803212	1	0.069019173236101	0.289802738207804	0.485197179671711	0.0128	0.0219	0.0126	0.004	0.1621	0.0045	0.0034	0.0434	7e-04	0.1301	0.1528	0.0334	0.0017	0.1097	0.0138	0.0039	0.0041	0.0036	0.0016	0.0338	0.0233	0.0191	0.0708	0.0139	0.1142	7e-04
1	rs915224	218176890	1.09	0.0564630724803212	1	0.069019173236101	0.279574342182447	0.476514054630334	0.0128	0.0219	0.0127	0.0041	0.1619	0.0045	0.0034	0.0434	7e-04	0.1301	0.1527	0.0335	0.0017	0.1099	0.0139	0.0039	0.0041	0.0036	0.0016	0.0337	0.0231	0.0191	0.0708	0.014	0.1142	7e-04
1	rs1602271	218189277	1.09	0.0564630724803212	1	0.069019173236101	0.269037631574521	0.47516098843506	0.0128	0.0219	0.0127	0.004	0.1619	0.0044	0.0034	0.0434	7e-04	0.1301	0.1531	0.0335	0.0017	0.11	0.0139	0.0038	0.0041	0.0036	0.0016	0.0337	0.0231	0.0191	0.0708	0.0141	0.1141	7e-04
1	rs1490330	218197056	1.09	0.0564630724803212	1	0.069019173236101	0.239603719368894	0.454852491477567	0.0132	0.0219	0.0128	0.004	0.1615	0.0045	0.0034	0.0433	8e-04	0.1298	0.153	0.0334	0.0016	0.1101	0.0139	0.0038	0.0041	0.0036	0.0017	0.0338	0.0227	0.0192	0.0712	0.0141	0.1139	7e-04
1	rs17047227	218198395	1.09	0.0564630724803212	1	0.069019173236101	0.22988409562584	0.43967623370103	0.0136	0.0222	0.0128	0.0039	0.1616	0.0045	0.0035	0.0433	8e-04	0.1298	0.1526	0.0334	0.0017	0.1102	0.0138	0.0035	0.004	0.0036	0.0017	0.0337	0.0225	0.0191	0.0713	0.0142	0.1139	7e-04
1	rs12131073	218209726	1.09	0.0564630724803212	1	0.069019173236101	0.215967158457476	0.429371962541054	0.014	0.0226	0.0128	0.0038	0.1617	0.0045	0.0035	0.0433	9e-04	0.1298	0.1522	0.0333	0.0018	0.1102	0.0137	0.0033	0.004	0.0035	0.0017	0.0336	0.0224	0.019	0.0715	0.0142	0.1139	8e-04
1	rs45572833	218218119	1.09	0.0564630724803212	1	0.069019173236101	0.219852799453236	0.431744058047374	0.014	0.0226	0.0128	0.0038	0.1617	0.0045	0.0035	0.0433	9e-04	0.1298	0.1522	0.0333	0.0018	0.1102	0.0138	0.0033	0.004	0.0035	0.0017	0.0336	0.0224	0.019	0.0715	0.0142	0.1138	8e-04
1	rs17694315	218222426	1.09	0.0564630724803212	1	0.069019173236101	0.208631584171243	0.411043539350874	0.0141	0.0229	0.0129	0.0038	0.1615	0.0045	0.0036	0.0436	9e-04	0.1299	0.1519	0.033	0.0019	0.1102	0.0139	0.0033	0.0041	0.0035	0.0017	0.0337	0.0224	0.019	0.0716	0.0143	0.1131	7e-04
1	rs12024101	218235608	1.09	0.0564630724803212	1	0.069019173236101	0.197315283452722	0.403514393819479	0.0142	0.023	0.0129	0.0039	0.1614	0.0045	0.0036	0.0437	9e-04	0.1299	0.1518	0.033	0.0019	0.1101	0.0139	0.0033	0.0041	0.0035	0.0017	0.0337	0.0224	0.0189	0.0717	0.0144	0.1128	7e-04
1	rs79311841	218250978	1.09	0.0564630724803212	1	0.069019173236101	0.201360469888637	0.346693607835609	0.0145	0.0233	0.0133	0.0038	0.1613	0.0047	0.0038	0.0436	8e-04	0.1294	0.1509	0.0333	0.0019	0.1093	0.0142	0.0033	0.0041	0.0035	0.0018	0.0344	0.0221	0.0186	0.072	0.0146	0.1127	8e-04
1	rs61826457	218253508	1.09	0.0564630724803212	1.02	0.0482398620390144	0.192438770565446	0.318864238315384	0.0147	0.0234	0.0133	0.0037	0.1612	0.0047	0.0038	0.0436	8e-04	0.1293	0.1505	0.0334	0.0019	0.109	0.0144	0.0033	0.0041	0.0035	0.0018	0.0346	0.022	0.0186	0.0721	0.0147	0.1125	8e-04
1	rs2046842	218253812	1.09	0.0564630724803212	1.02	0.0482398620390144	0.188158344499402	0.315358472342807	0.0147	0.0234	0.0133	0.0037	0.1613	0.0047	0.0039	0.0436	8e-04	0.1292	0.1504	0.0334	0.002	0.1089	0.0144	0.0033	0.0042	0.0035	0.0018	0.0347	0.022	0.0186	0.0721	0.0147	0.1126	8e-04
1	rs6604588	218257967	1.09	0.0564630724803212	1.01	0.0578993944755651	0.184974877308026	0.291852805246618	0.0147	0.0235	0.0135	0.0036	0.1613	0.0047	0.0038	0.0436	8e-04	0.1292	0.1499	0.0335	0.002	0.1086	0.0145	0.0032	0.0041	0.0035	0.0018	0.0349	0.0218	0.0185	0.0723	0.0148	0.1127	8e-04
1	rs12036741	218258947	1.09	0.0564630724803212	1.01	0.0578993944755651	0.188421902324277	0.289262050115139	0.0147	0.0235	0.0135	0.0036	0.1613	0.0047	0.0038	0.0437	8e-04	0.1292	0.1498	0.0335	0.002	0.1086	0.0145	0.0032	0.0041	0.0035	0.0018	0.0349	0.0218	0.0186	0.0723	0.0148	0.1128	8e-04
1	rs11586331	218265718	1.09	0.0564630724803212	1.01	0.0578993944755651	0.192782058890569	0.286443794630137	0.0147	0.0235	0.0136	0.0036	0.1612	0.0047	0.0039	0.0437	8e-04	0.1292	0.1496	0.0334	0.002	0.1085	0.0146	0.0032	0.0041	0.0035	0.0018	0.0349	0.0218	0.0186	0.0724	0.0149	0.1129	8e-04
1	rs72734577	218266142	1.09	0.0564630724803212	1.01	0.0578993944755651	0.191943526785767	0.28550624581189	0.0147	0.0235	0.0136	0.0036	0.1612	0.0047	0.0039	0.0437	8e-04	0.1292	0.1496	0.0334	0.002	0.1085	0.0146	0.0032	0.0041	0.0035	0.0018	0.0349	0.0218	0.0186	0.0724	0.0149	0.1129	8e-04
1	rs7550557	218274933	1.09	0.0564630724803212	1.01	0.0578993944755651	0.194427038845073	0.282699237565896	0.0147	0.0235	0.0137	0.0035	0.1612	0.0047	0.0039	0.0437	9e-04	0.1291	0.1493	0.0333	0.002	0.1085	0.0146	0.0032	0.0041	0.0035	0.0019	0.0348	0.0218	0.0185	0.0724	0.015	0.113	9e-04
1	rs79398103	218277680	1.09	0.0564630724803212	1.01	0.0578993944755651	0.195694876447403	0.283750872450552	0.0147	0.0235	0.0137	0.0035	0.1612	0.0047	0.0039	0.0437	9e-04	0.1291	0.1493	0.0333	0.002	0.1085	0.0146	0.0032	0.0041	0.0035	0.0019	0.0348	0.0218	0.0185	0.0724	0.015	0.113	9e-04
1	rs17752503	218280300	1.09	0.0564630724803212	1.01	0.0578993944755651	0.196426975019075	0.282465703172052	0.0147	0.0235	0.0137	0.0035	0.1612	0.0047	0.0039	0.0437	9e-04	0.1291	0.1492	0.0333	0.002	0.1084	0.0146	0.0032	0.0041	0.0035	0.0019	0.0348	0.0218	0.0185	0.0724	0.015	0.1131	9e-04
1	rs72734602	218281746	1.09	0.0564630724803212	1.01	0.0578993944755651	0.198167105251851	0.284452625065019	0.0147	0.0236	0.0137	0.0034	0.1612	0.0047	0.0039	0.0437	9e-04	0.1291	0.1492	0.0333	0.002	0.1084	0.0146	0.0032	0.0041	0.0035	0.0019	0.0348	0.0218	0.0185	0.0724	0.015	0.1131	9e-04
1	rs3897748	218289209	1.09	0.0564630724803212	1.01	0.0578993944755651	0.186244521641977	0.25635159060674	0.0147	0.0236	0.0141	0.0032	0.1613	0.0048	0.004	0.0439	0.0011	0.1289	0.1482	0.033	0.0021	0.1083	0.0148	0.0033	0.0042	0.0036	0.0021	0.0347	0.0218	0.0184	0.0724	0.0151	0.113	0.001
1	rs78178415	218294189	1.09	0.0564630724803212	1.01	0.0578993944755651	0.190310608995532	0.26021255155635	0.0147	0.0236	0.0142	0.0032	0.1614	0.0048	0.004	0.0439	0.0011	0.1288	0.1479	0.0329	0.0021	0.1083	0.0149	0.0033	0.0042	0.0036	0.0022	0.0347	0.0219	0.0184	0.0724	0.0152	0.1128	0.001
1	rs570822	218294968	1.09	0.0564630724803212	1.01	0.0578993944755651	0.18167502450842	0.269713202955679	0.0146	0.0236	0.0142	0.0032	0.1614	0.0048	0.004	0.0438	0.0011	0.1287	0.1477	0.0328	0.0022	0.1084	0.015	0.0033	0.0042	0.0036	0.0022	0.0347	0.0219	0.0185	0.0724	0.0152	0.1127	0.001
1	rs1029170	218300030	1.1	0.0477200328108175	1.01	0.0578993944755651	0.093163258464883	0.223961150903986	0.0145	0.0236	0.0144	0.0034	0.1609	0.0051	0.0041	0.0435	0.0013	0.1278	0.1462	0.032	0.0024	0.1089	0.0159	0.0037	0.0042	0.0034	0.0024	0.0348	0.0222	0.0191	0.0728	0.0157	0.1117	0.0013
1	rs17047439	218304258	1.1	0.0477200328108175	1.01	0.0578993944755651	0.0817852477790955	0.200935053612401	0.0145	0.0236	0.0144	0.0034	0.161	0.0051	0.0042	0.0435	0.0013	0.1278	0.1461	0.032	0.0024	0.1089	0.0159	0.0037	0.0042	0.0034	0.0024	0.0349	0.0222	0.0191	0.0728	0.0158	0.1116	0.0014
1	rs575962	218304346	1.1	0.0477200328108175	1.01	0.0578993944755651	0.0829929192835998	0.200098280091816	0.0145	0.0236	0.0144	0.0034	0.161	0.0051	0.0042	0.0435	0.0013	0.1278	0.1461	0.032	0.0024	0.1088	0.0159	0.0037	0.0042	0.0034	0.0025	0.0349	0.0222	0.0191	0.0728	0.0158	0.1116	0.0014
1	rs78988170	218323289	1.09	0.0564630724803212	1.01	0.0578993944755651	0.097107287114931	0.128172907879279	0.0148	0.0223	0.014	0.0034	0.1623	0.0053	0.0046	0.0432	0.0017	0.1266	0.1438	0.033	0.0023	0.109	0.0167	0.0036	0.0033	0.0031	0.0022	0.0341	0.0229	0.0201	0.0737	0.0163	0.1116	0.0015
1	rs2171964	218325251	1.09	0.0564630724803212	1.01	0.0578993944755651	0.0907200850988227	0.1161617008798	0.0148	0.0222	0.014	0.0034	0.1623	0.0053	0.0046	0.0432	0.0017	0.1266	0.1437	0.033	0.0023	0.1091	0.0167	0.0036	0.0033	0.0031	0.0022	0.0341	0.0229	0.0201	0.0737	0.0163	0.1116	0.0015
1	rs76652749	218325338	1.09	0.0564630724803212	1.01	0.0578993944755651	0.0949976536083218	0.117887364243915	0.0148	0.0222	0.014	0.0034	0.1624	0.0053	0.0046	0.0432	0.0017	0.1266	0.1437	0.033	0.0023	0.1091	0.0167	0.0036	0.0033	0.0031	0.0023	0.0341	0.0229	0.0202	0.0737	0.0163	0.1116	0.0015
1	rs4846463	218327546	1.09	0.0564630724803212	1.01	0.0578993944755651	0.0986830981547931	0.127014223747842	0.0148	0.0222	0.014	0.0034	0.1625	0.0053	0.0047	0.0432	0.0017	0.1266	0.1436	0.033	0.0023	0.109	0.0167	0.0036	0.0033	0.0031	0.0023	0.0341	0.0229	0.0202	0.0736	0.0163	0.1115	0.0015
1	rs511223	218333741	1.09	0.0564630724803212	1.01	0.0578993944755651	0.10340095048575	0.133208609778231	0.0149	0.0221	0.014	0.0035	0.1626	0.0054	0.0048	0.0433	0.0017	0.1264	0.1435	0.033	0.0023	0.1088	0.0168	0.0036	0.0033	0.0031	0.0023	0.0341	0.0229	0.0202	0.0734	0.0163	0.1114	0.0016
1	rs12132364	218337359	1.09	0.0564630724803212	1.01	0.0578993944755651	0.141661749941232	0.137764962141785	0.0149	0.0221	0.014	0.0036	0.1627	0.0055	0.0048	0.0432	0.0018	0.1262	0.1435	0.0329	0.0023	0.1085	0.0168	0.0036	0.0033	0.0031	0.0022	0.0341	0.0229	0.0204	0.0733	0.0164	0.1115	0.0015
1	rs35908994	218339937	1.1	0.0477200328108175	1.01	0.0578993944755651	0.0992460821205112	0.0851331088292742	0.0153	0.022	0.0141	0.0036	0.1619	0.0056	0.0048	0.0443	0.002	0.1247	0.1431	0.0329	0.0023	0.1081	0.017	0.0035	0.0034	0.003	0.0022	0.0342	0.0231	0.0208	0.0732	0.0168	0.1118	0.0016
1	rs17542758	218346591	1.09	0.0564630724803212	1.01	0.0578993944755651	0.0865429327685648	0.0618014129755543	0.016	0.0209	0.0139	0.0036	0.1613	0.006	0.0048	0.0468	0.002	0.1201	0.1425	0.0331	0.0019	0.1083	0.0171	0.0036	0.0036	0.0026	0.0016	0.0349	0.024	0.0216	0.0734	0.0178	0.1118	0.0017
1	rs6658076	218347150	1.09	0.0564630724803212	1.01	0.0578993944755651	0.0703053720193673	0.0507171370080232	0.016	0.0208	0.0139	0.0036	0.1613	0.006	0.0048	0.047	0.0021	0.1197	0.1426	0.0332	0.0019	0.1084	0.0171	0.0036	0.0036	0.0026	0.0016	0.035	0.024	0.0218	0.0734	0.0179	0.1118	0.0017
1	rs1338447	218347375	1.09	0.0564630724803212	1.01	0.0578993944755651	0.0711312645260974	0.0466222634313	0.016	0.0208	0.0139	0.0036	0.1613	0.006	0.0048	0.047	0.0021	0.1196	0.1426	0.0333	0.0018	0.1084	0.0171	0.0035	0.0036	0.0026	0.0016	0.0349	0.024	0.0218	0.0734	0.0179	0.1121	0.0017
1	rs1338449	218351323	1.09	0.0564630724803212	1.01	0.0578993944755651	0.056675122372007	0.0585668296669022	0.0163	0.0205	0.0136	0.0036	0.1615	0.0059	0.0047	0.0473	0.0019	0.1192	0.1429	0.0337	0.0017	0.1091	0.0174	0.0035	0.0037	0.0026	0.0013	0.0342	0.0241	0.022	0.0725	0.0179	0.1123	0.0016
1	rs74615989	218353411	1.09	0.0564630724803212	1.01	0.0578993944755651	0.055294414643485	0.0680022136518628	0.0164	0.0205	0.0136	0.0036	0.1616	0.0059	0.0047	0.0474	0.0019	0.1192	0.1429	0.0337	0.0017	0.1092	0.0174	0.0035	0.0037	0.0026	0.0012	0.0343	0.0241	0.0221	0.0724	0.0179	0.1123	0.0016
1	rs74322947	218358107	1.09	0.0564630724803212	1.01	0.0578993944755651	0.0516724856728915	0.0499226334494273	0.0164	0.0205	0.0136	0.0036	0.1618	0.0059	0.0046	0.0474	0.0019	0.1192	0.1429	0.0336	0.0016	0.1093	0.0174	0.0035	0.0037	0.0026	0.0012	0.0343	0.0241	0.0221	0.0723	0.0179	0.1123	0.0016
1	rs12022980	218359266	1.09	0.0564630724803212	1.01	0.0578993944755651	0.0477825032009291	0.0501054942421736	0.0164	0.0205	0.0136	0.0036	0.1618	0.0059	0.0046	0.0474	0.0019	0.1192	0.1429	0.0336	0.0016	0.1093	0.0174	0.0035	0.0037	0.0026	0.0012	0.0343	0.0241	0.0221	0.0723	0.0179	0.1123	0.0016
1	rs12757063	218367181	1.09	0.0564630724803212	1.01	0.0578993944755651	0.0481494879297755	0.052446903819743	0.0164	0.0205	0.0136	0.0036	0.1617	0.0059	0.0046	0.0474	0.0018	0.1192	0.1429	0.0336	0.0016	0.1093	0.0174	0.0035	0.0037	0.0026	0.0012	0.0343	0.0241	0.0222	0.0723	0.018	0.1123	0.0016
1	rs116028150	218371041	1.09	0.0564630724803212	1.01	0.0578993944755651	0.0525838000634388	0.075026717366591	0.0163	0.0205	0.0136	0.0036	0.1618	0.0059	0.0046	0.0474	0.0018	0.1191	0.1429	0.0335	0.0016	0.1093	0.0175	0.0035	0.0038	0.0026	0.0012	0.0343	0.0241	0.0222	0.0723	0.018	0.1122	0.0016
1	rs1416149	218374786	1.09	0.0564630724803212	1.01	0.0578993944755651	0.0496854878942512	0.0565588846410579	0.0163	0.0205	0.0136	0.0036	0.1618	0.0059	0.0047	0.0475	0.0018	0.119	0.1429	0.0333	0.0016	0.1094	0.0176	0.0035	0.0038	0.0026	0.0012	0.0343	0.0242	0.0223	0.0723	0.0181	0.1121	0.0016
1	rs75743096	218380751	1.09	0.0564630724803212	1.01	0.0578993944755651	0.0515383850050253	0.0616012571642129	0.0163	0.0205	0.0136	0.0036	0.1617	0.0059	0.0047	0.0474	0.0018	0.119	0.1429	0.0332	0.0016	0.1094	0.0176	0.0035	0.0038	0.0026	0.0012	0.0342	0.0241	0.0223	0.0724	0.0181	0.1122	0.0016
1	rs72736872	218382955	1.09	0.0564630724803212	1.01	0.0578993944755651	0.0512541982116009	0.0618681926941815	0.0163	0.0205	0.0137	0.0036	0.1617	0.0059	0.0047	0.0474	0.0018	0.119	0.1429	0.0332	0.0016	0.1094	0.0177	0.0035	0.0038	0.0026	0.0012	0.0342	0.0241	0.0223	0.0724	0.0181	0.1122	0.0016
1	rs61822419	218387099	1.09	0.0564630724803212	1.01	0.0578993944755651	0.0543691662771706	0.0642246516088573	0.0163	0.0205	0.0137	0.0036	0.1616	0.006	0.0047	0.0474	0.0018	0.119	0.1429	0.0332	0.0016	0.1094	0.0177	0.0035	0.0038	0.0026	0.0012	0.0341	0.0241	0.0223	0.0723	0.0181	0.1122	0.0016
1	rs112597849	218402774	1.09	0.0564630724803212	1.01	0.0578993944755651	0.0370598128713374	0.0720829389162697	0.016	0.0204	0.0139	0.0041	0.1619	0.0062	0.0049	0.0475	0.0017	0.1177	0.1437	0.0329	0.0012	0.1104	0.0176	0.0041	0.0043	0.0024	0.001	0.0338	0.0239	0.0225	0.0719	0.0187	0.1108	0.0015
1	rs113856171	218413907	1.09	0.0564630724803212	1.01	0.0578993944755651	0.0360137752989958	0.0806850783757492	0.0159	0.0204	0.0139	0.0041	0.1619	0.0063	0.005	0.0475	0.0017	0.1176	0.1438	0.0329	0.0012	0.1105	0.0175	0.0042	0.0043	0.0024	9e-04	0.0338	0.0239	0.0225	0.0719	0.0189	0.1107	0.0015
1	rs4445537	218418085	1.09	0.0564630724803212	1.01	0.0578993944755651	0.0282412485099913	0.0893655689929195	0.016	0.0204	0.0139	0.0041	0.1619	0.0063	0.005	0.0475	0.0017	0.1176	0.1439	0.0329	0.0012	0.1106	0.0175	0.0042	0.0044	0.0024	9e-04	0.0338	0.0239	0.0226	0.0719	0.0189	0.1106	0.0015
1	rs12087406	218418911	1.09	0.0564630724803212	1.01	0.0578993944755651	0.0285185890630163	0.0954274929429257	0.016	0.0203	0.0139	0.0042	0.1618	0.0063	0.005	0.0475	0.0017	0.1175	0.144	0.0329	0.0012	0.1106	0.0175	0.0043	0.0044	0.0024	9e-04	0.0337	0.0238	0.0225	0.0719	0.0189	0.1105	0.0014
1	rs12120177	218419177	1.09	0.0564630724803212	1.01	0.0578993944755651	0.0278124180213517	0.0962262556519893	0.016	0.0203	0.014	0.0042	0.1618	0.0063	0.005	0.0475	0.0017	0.1175	0.144	0.0329	0.0012	0.1106	0.0175	0.0043	0.0044	0.0024	9e-04	0.0337	0.0238	0.0225	0.0719	0.0189	0.1105	0.0014
1	rs72736901	218420557	1.09	0.0564630724803212	1.01	0.0578993944755651	0.0299457533101287	0.0919442287562431	0.016	0.0203	0.0139	0.0042	0.1619	0.0063	0.005	0.0475	0.0017	0.1174	0.144	0.0329	0.0012	0.1107	0.0175	0.0043	0.0044	0.0023	9e-04	0.0337	0.0238	0.0225	0.0719	0.019	0.1105	0.0014
1	rs2799092	218427278	1.09	0.0564630724803212	1.01	0.0578993944755651	0.0271402194606775	0.0844483802963628	0.016	0.0203	0.014	0.0042	0.162	0.0063	0.005	0.0475	0.0017	0.1173	0.144	0.0329	0.0012	0.1108	0.0176	0.0043	0.0044	0.0023	9e-04	0.0336	0.0238	0.0226	0.0718	0.019	0.1104	0.0014
1	rs10863384	218428101	1.09	0.0564630724803212	1.01	0.0578993944755651	0.0278342963635944	0.0893655689929195	0.016	0.0203	0.014	0.0042	0.162	0.0063	0.005	0.0475	0.0017	0.1173	0.144	0.0329	0.0012	0.1108	0.0176	0.0043	0.0044	0.0024	9e-04	0.0336	0.0238	0.0225	0.0718	0.019	0.1105	0.0015
1	rs7541206	218435993	1.09	0.0564630724803212	1.01	0.0578993944755651	0.0247875589957092	0.0912380688461112	0.016	0.0202	0.014	0.0043	0.1623	0.0065	0.0051	0.0475	0.0017	0.1165	0.1439	0.0328	0.0012	0.1114	0.0177	0.0044	0.0046	0.0023	8e-04	0.0334	0.0237	0.0229	0.0717	0.0192	0.1096	0.0014
1	rs17047553	218436190	1.09	0.0564630724803212	1.01	0.0578993944755651	0.0244466779592037	0.0987190025728673	0.016	0.0202	0.014	0.0043	0.1623	0.0065	0.0051	0.0475	0.0017	0.1164	0.1439	0.0328	0.0012	0.1114	0.0176	0.0044	0.0046	0.0023	8e-04	0.0334	0.0237	0.023	0.0717	0.0192	0.1095	0.0014
1	rs2039712	218436382	1.09	0.0564630724803212	1.01	0.0578993944755651	0.0228779504210839	0.0951883754322282	0.016	0.0202	0.014	0.0043	0.1623	0.0066	0.0051	0.0475	0.0017	0.1164	0.1439	0.0328	0.0012	0.1114	0.0176	0.0044	0.0046	0.0023	8e-04	0.0334	0.0237	0.023	0.0717	0.0192	0.1094	0.0014
1	rs35231305	218438149	1.09	0.0564630724803212	1.01	0.0578993944755651	0.0317214886237559	0.106511917866313	0.016	0.0202	0.0144	0.0043	0.1624	0.0066	0.0052	0.0477	0.0017	0.1158	0.144	0.0329	0.0012	0.1115	0.0178	0.0044	0.0047	0.0023	8e-04	0.0334	0.0237	0.0237	0.0716	0.0193	0.1085	0.001
1	rs72738804	218439720	1.09	0.0564630724803212	1.01	0.0578993944755651	0.0317574990617905	0.115903683580575	0.016	0.0201	0.0144	0.0044	0.1626	0.0066	0.0052	0.0478	0.0017	0.1154	0.1441	0.0329	0.0012	0.1116	0.0178	0.0044	0.0047	0.0023	8e-04	0.0334	0.0236	0.0237	0.0715	0.0193	0.1084	0.001
1	rs76224680	218441828	1.09	0.0564630724803212	1.02	0.0482398620390144	0.0407933787537558	0.144984041816676	0.016	0.0201	0.0145	0.0044	0.1626	0.0066	0.0052	0.0478	0.0017	0.1154	0.1441	0.0329	0.0012	0.1116	0.0178	0.0044	0.0047	0.0023	8e-04	0.0333	0.0236	0.0238	0.0714	0.0193	0.1084	0.001
1	rs61823377	218448623	1.09	0.0564630724803212	1.02	0.0482398620390144	0.0469912537044211	0.152716186488065	0.016	0.02	0.0145	0.0044	0.1628	0.0066	0.0052	0.0478	0.0016	0.1151	0.1441	0.033	0.0012	0.1119	0.0178	0.0045	0.0048	0.0022	8e-04	0.0332	0.0235	0.0238	0.0712	0.0193	0.1083	0.001
1	rs3753592	218458058	1.1	0.0477200328108175	1.02	0.0482398620390144	0.00691479830272009	0.304791118788898	0.0161	0.019	0.0161	0.0051	0.1656	0.0066	0.0054	0.0499	0.0013	0.1124	0.1433	0.0333	0.0014	0.1135	0.0176	0.0047	0.0054	0.0018	7e-04	0.0324	0.0237	0.0234	0.0695	0.0194	0.1062	0.001
1	rs1933641	218468961	1.1	0.0477200328108175	1.02	0.0482398620390144	0.00435080454654973	0.268103259406662	0.0161	0.019	0.0161	0.0051	0.1657	0.0066	0.0054	0.05	0.0013	0.1124	0.1432	0.0333	0.0014	0.1136	0.0176	0.0049	0.0054	0.0018	7e-04	0.0324	0.0238	0.0234	0.0694	0.0194	0.1061	9e-04
1	rs10863387	218471383	1.1	0.0477200328108175	1.02	0.0482398620390144	0.00396054762717127	0.273635470644432	0.0161	0.0189	0.0162	0.0051	0.1657	0.0066	0.0054	0.05	0.0013	0.1124	0.1432	0.0333	0.0014	0.1136	0.0177	0.0049	0.0054	0.0018	7e-04	0.0324	0.0238	0.0234	0.0694	0.0194	0.106	9e-04
1	rs116407293	218477967	1.1	0.0477200328108175	1.02	0.0482398620390144	0.00391283570503248	0.263862866923018	0.0161	0.0189	0.0162	0.0051	0.1657	0.0066	0.0054	0.05	0.0013	0.1124	0.1432	0.0333	0.0014	0.1136	0.0177	0.0049	0.0054	0.0018	7e-04	0.0324	0.0238	0.0234	0.0694	0.0194	0.1061	9e-04
1	rs11118075	218478411	1.1	0.0477200328108175	1.02	0.0482398620390144	0.00633825339790368	0.277342949892001	0.0161	0.0189	0.0162	0.0051	0.1658	0.007	0.0054	0.05	0.0013	0.1124	0.1432	0.0333	0.0014	0.1136	0.0171	0.0049	0.0054	0.0018	7e-04	0.0324	0.0238	0.0234	0.0696	0.0194	0.106	9e-04
1	rs114821548	218485878	1.1	0.0477200328108175	1.02	0.0482398620390144	0.00640775584041741	0.282465703172052	0.0161	0.0189	0.0162	0.0051	0.1658	0.007	0.0054	0.05	0.0013	0.1123	0.1432	0.0333	0.0014	0.1136	0.0171	0.0049	0.0054	0.0018	7e-04	0.0324	0.0238	0.0234	0.0696	0.0194	0.106	9e-04
1	rs10863388	218503325	1.1	0.0477200328108175	1.02	0.0482398620390144	0.00538006914277408	0.281765454544118	0.0161	0.0189	0.0162	0.0051	0.1657	0.007	0.0054	0.05	0.0013	0.1123	0.1432	0.0333	0.0014	0.1137	0.0171	0.0049	0.0053	0.0018	7e-04	0.0324	0.0237	0.0234	0.0695	0.0194	0.106	0.001
1	rs12060734	218509452	1.1	0.0477200328108175	1.02	0.0482398620390144	0.00587478424342422	0.307063607039334	0.0161	0.0189	0.0162	0.0051	0.1657	0.007	0.0054	0.05	0.0013	0.1123	0.1432	0.0332	0.0014	0.1138	0.0171	0.0049	0.0053	0.0018	7e-04	0.0324	0.0237	0.0234	0.0695	0.0194	0.106	0.001
1	rs3795410	218509829	1.1	0.0477200328108175	1.02	0.0482398620390144	0.00583709804263064	0.308261677107082	0.0161	0.019	0.0162	0.0051	0.1657	0.007	0.0054	0.05	0.0013	0.1123	0.1432	0.0332	0.0014	0.1138	0.0171	0.0049	0.0053	0.0018	7e-04	0.0324	0.0237	0.0235	0.0695	0.0194	0.1059	0.001
1	Affx-35455537	218510892	1.1	0.0477200328108175	1.02	0.0482398620390144	0.00565147272861552	0.316203641319812	0.0162	0.0189	0.0162	0.0051	0.1657	0.007	0.0054	0.05	0.0013	0.1123	0.1431	0.0332	0.0014	0.1138	0.0171	0.0049	0.0053	0.0018	7e-04	0.0324	0.0237	0.0234	0.0695	0.0194	0.1059	0.001
1	rs10863391	218516083	1.1	0.0477200328108175	1.02	0.0482398620390144	0.00694210996449586	0.352913350053384	0.0162	0.0189	0.0162	0.0051	0.1657	0.0069	0.0054	0.05	0.0013	0.1124	0.1432	0.0331	0.0013	0.1139	0.0171	0.0049	0.0053	0.0017	7e-04	0.0324	0.0237	0.0235	0.0695	0.0194	0.1058	0.001
1	rs10863392	218516223	1.1	0.0477200328108175	1.02	0.0482398620390144	0.00695775387829283	0.354161096644246	0.0162	0.0189	0.0162	0.0051	0.1657	0.0069	0.0054	0.05	0.0013	0.1124	0.1432	0.0331	0.0013	0.1139	0.0171	0.0049	0.0053	0.0017	7e-04	0.0324	0.0237	0.0235	0.0695	0.0194	0.1058	0.001
1	rs6691070	218516759	1.1	0.0477200328108175	1.02	0.0482398620390144	0.0070957986498249	0.350546110054238	0.0162	0.0189	0.0162	0.0052	0.1656	0.0069	0.0054	0.05	0.0013	0.1125	0.1433	0.0331	0.0013	0.114	0.0171	0.0049	0.0053	0.0017	7e-04	0.0324	0.0236	0.0235	0.0695	0.0194	0.1057	0.001
1	rs12058014	218516968	1.1	0.0477200328108175	1.02	0.0482398620390144	0.0071117083538296	0.354036265305706	0.0162	0.0189	0.0162	0.0052	0.1656	0.0069	0.0054	0.05	0.0013	0.1125	0.1433	0.0331	0.0013	0.114	0.0171	0.0049	0.0053	0.0017	7e-04	0.0324	0.0236	0.0235	0.0695	0.0194	0.1057	0.001
1	rs6604604	218517668	1.1	0.0477200328108175	1.02	0.0482398620390144	0.00720774351422284	0.350048326218706	0.0162	0.0189	0.0162	0.0052	0.1656	0.0069	0.0054	0.05	0.0013	0.1125	0.1433	0.0331	0.0013	0.114	0.0171	0.0049	0.0053	0.0017	7e-04	0.0324	0.0236	0.0235	0.0695	0.0194	0.1057	0.001
1	rs7550232	218518515	1.1	0.0477200328108175	1.01	0.0578993944755651	0.00714361006044814	0.352663952025324	0.0162	0.0189	0.0162	0.0052	0.1656	0.0069	0.0053	0.05	0.0013	0.1125	0.1433	0.0331	0.0013	0.114	0.0171	0.0049	0.0053	0.0017	7e-04	0.0324	0.0236	0.0235	0.0695	0.0194	0.1057	0.001
1	rs73110310	218519330	1.1	0.0477200328108175	1.01	0.0578993944755651	0.0071396163401225	0.353162798546631	0.0162	0.0189	0.0162	0.0052	0.1657	0.0069	0.0053	0.05	0.0013	0.1125	0.1433	0.033	0.0013	0.114	0.0171	0.0049	0.0053	0.0017	7e-04	0.0324	0.0236	0.0235	0.0695	0.0194	0.1057	0.001
1	rs1106569	218520587	1.1	0.0477200328108175	1.01	0.0578993944755651	0.00721176649970915	0.345577435925207	0.0162	0.0189	0.0162	0.0052	0.1657	0.0069	0.0053	0.05	0.0013	0.1126	0.1433	0.033	0.0013	0.1141	0.0171	0.0049	0.0053	0.0017	7e-04	0.0324	0.0236	0.0235	0.0695	0.0194	0.1057	0.001
1	rs2799098	218521609	1.1	0.0477200328108175	1.01	0.0578993944755651	0.00697734692358168	0.333613968190977	0.0162	0.0189	0.0162	0.0052	0.1657	0.0069	0.0053	0.05	0.0013	0.1126	0.1434	0.033	0.0013	0.1141	0.0171	0.0049	0.0053	0.0017	7e-04	0.0324	0.0236	0.0235	0.0696	0.0193	0.1058	0.001
1	rs12088579	218523525	1.1	0.0477200328108175	1.01	0.0578993944755651	0.0095486136266226	0.415735840395575	0.0162	0.0189	0.0162	0.0052	0.1657	0.0069	0.0053	0.05	0.0013	0.1126	0.1434	0.033	0.0012	0.1141	0.017	0.0049	0.0053	0.0017	7e-04	0.0324	0.0235	0.0235	0.0696	0.0193	0.1057	0.001
1	rs17047703	218525588	1.1	0.0477200328108175	1.01	0.0578993944755651	0.0126208550024665	0.48017230507448	0.0162	0.0189	0.0162	0.0052	0.1657	0.0068	0.0052	0.0501	0.0013	0.1129	0.1434	0.0329	0.0012	0.1144	0.017	0.0049	0.0052	0.0017	7e-04	0.0324	0.0234	0.0234	0.0698	0.0193	0.1057	0.001
1	rs114954492	218526711	1.1	0.0477200328108175	1.02	0.0482398620390144	0.0136794920024021	0.488191322183654	0.0162	0.0189	0.0162	0.0052	0.1657	0.0068	0.0052	0.0501	0.0013	0.1129	0.1434	0.0329	0.0012	0.1143	0.017	0.0049	0.0052	0.0017	7e-04	0.0323	0.0234	0.0234	0.0698	0.0193	0.1057	0.001
1	rs76933647	218529453	1.1	0.0477200328108175	1.02	0.0482398620390144	0.0173373300386761	0.520464354474043	0.0162	0.0189	0.0163	0.0051	0.1657	0.0068	0.0052	0.0501	0.0013	0.1129	0.1435	0.0329	0.0012	0.1143	0.0169	0.0048	0.0052	0.0017	7e-04	0.0323	0.0233	0.0234	0.0697	0.0193	0.1057	0.001
1	rs6662137	218542059	1.1	0.0477200328108175	1.02	0.0482398620390144	0.0180959059778882	0.51024535058968	0.0161	0.0189	0.0165	0.0052	0.1658	0.0068	0.0052	0.05	0.0013	0.113	0.1437	0.0328	0.0013	0.1143	0.0168	0.0048	0.0051	0.0016	7e-04	0.0323	0.0232	0.0233	0.0695	0.0194	0.1058	0.001
1	rs11466376	218543470	1.1	0.0477200328108175	1.02	0.0482398620390144	0.0268938147926557	0.616781133216555	0.0161	0.0189	0.0165	0.0052	0.1658	0.0068	0.0052	0.05	0.0013	0.113	0.1437	0.0328	0.0013	0.1143	0.0168	0.0048	0.0051	0.0016	7e-04	0.0323	0.0232	0.0233	0.0695	0.0194	0.1058	0.001
1	rs3892225	218553297	1.12	0.033473375534751	1.02	0.0482398620390144	0.0125962726582824	0.593369921204122	0.0161	0.0191	0.0175	0.006	0.1664	0.0062	0.005	0.0495	9e-04	0.1134	0.1434	0.0309	0.0015	0.1151	0.0174	0.0047	0.0048	0.0013	7e-04	0.0309	0.0231	0.0235	0.0682	0.0197	0.108	0.001
1	rs72738822	218554140	1.12	0.033473375534751	1.02	0.0482398620390144	0.0222283100346623	0.60253635710677	0.0161	0.0192	0.0176	0.006	0.1664	0.0062	0.005	0.0496	9e-04	0.1135	0.1432	0.0309	0.0015	0.1154	0.0173	0.0046	0.0047	0.0013	7e-04	0.0308	0.0231	0.0236	0.0678	0.0197	0.1081	0.001
1	rs78465216	218557310	1.11	0.0400902197142525	1.02	0.0482398620390144	0.0116015181297657	0.605407720328788	0.0162	0.0193	0.0178	0.0061	0.1661	0.0061	0.0049	0.0498	9e-04	0.1137	0.1427	0.0308	0.0016	0.1158	0.0172	0.0045	0.0046	0.0012	8e-04	0.0307	0.023	0.0237	0.0676	0.0198	0.1084	0.001
1	rs17047740	218557655	1.11	0.0400902197142525	1.02	0.0482398620390144	0.00829526494877532	0.546652044996959	0.0162	0.0193	0.0179	0.0061	0.1661	0.0061	0.0049	0.0498	9e-04	0.1138	0.1428	0.0308	0.0016	0.1158	0.0172	0.0045	0.0046	0.0012	8e-04	0.0307	0.023	0.0237	0.0675	0.0198	0.1084	0.001
1	rs17047744	218557761	1.11	0.0400902197142525	1.02	0.0482398620390144	0.00780077762383038	0.53770123298404	0.0162	0.0193	0.0179	0.0061	0.1661	0.0061	0.0049	0.0498	9e-04	0.1138	0.1428	0.0308	0.0016	0.1158	0.0172	0.0045	0.0046	0.0012	8e-04	0.0307	0.023	0.0237	0.0675	0.0198	0.1084	0.001
1	rs74143055	218557920	1.11	0.0400902197142525	1.02	0.0482398620390144	0.00707595003711464	0.545251073486137	0.0162	0.0193	0.0179	0.0061	0.166	0.0061	0.0049	0.0498	9e-04	0.1138	0.1428	0.0308	0.0016	0.1159	0.0172	0.0045	0.0046	0.0012	8e-04	0.0307	0.023	0.0237	0.0675	0.0198	0.1084	0.0011
1	rs11466382	218558458	1.11	0.0400902197142525	1.02	0.0482398620390144	0.00560827554129603	0.514244003961533	0.0162	0.0193	0.0179	0.0061	0.166	0.0061	0.0049	0.0499	9e-04	0.1138	0.1427	0.0308	0.0016	0.1159	0.0172	0.0045	0.0046	0.0012	8e-04	0.0307	0.023	0.0237	0.0675	0.0198	0.1084	0.0011
1	rs11466383	218558531	1.11	0.0400902197142525	1.02	0.0482398620390144	0.005428350896542	0.51493422289676	0.0162	0.0194	0.0179	0.0061	0.166	0.0061	0.0049	0.0499	9e-04	0.1138	0.1427	0.0308	0.0016	0.1159	0.0172	0.0045	0.0046	0.0012	8e-04	0.0307	0.023	0.0237	0.0675	0.0198	0.1084	0.0011
1	rs10863396	218559032	1.11	0.0400902197142525	1.02	0.0482398620390144	0.00347384918335798	0.424638333008418	0.0162	0.0194	0.0179	0.0061	0.1659	0.0061	0.0049	0.0499	9e-04	0.1138	0.1427	0.0308	0.0017	0.1159	0.0172	0.0045	0.0046	0.0012	8e-04	0.0307	0.023	0.0237	0.0675	0.0198	0.1084	0.0011
1	rs12058490	218559280	1.11	0.0400902197142525	1.02	0.0482398620390144	0.00443291032675665	0.478003578506947	0.0162	0.0194	0.0179	0.0061	0.1659	0.006	0.0049	0.0498	9e-04	0.1138	0.1427	0.0308	0.0017	0.116	0.0172	0.0045	0.0046	0.0012	8e-04	0.0307	0.023	0.0237	0.0675	0.0198	0.1084	0.0011
1	rs77620595	218559611	1.11	0.0400902197142525	1.02	0.0482398620390144	0.00590575857297733	0.498023258645714	0.0162	0.0194	0.0179	0.0061	0.1659	0.006	0.0049	0.0499	9e-04	0.1138	0.1427	0.0308	0.0017	0.116	0.0172	0.0045	0.0046	0.0012	8e-04	0.0307	0.023	0.0237	0.0675	0.0198	0.1084	0.0011
1	rs17047756	218559875	1.11	0.0400902197142525	1.02	0.0482398620390144	0.00754340136393252	0.521987741328566	0.0162	0.0194	0.0179	0.0061	0.1659	0.006	0.0049	0.0499	9e-04	0.1138	0.1427	0.0308	0.0017	0.116	0.0172	0.0045	0.0046	0.0012	8e-04	0.0307	0.023	0.0237	0.0675	0.0198	0.1084	0.0011
1	rs73110352	218559909	1.11	0.0400902197142525	1.02	0.0482398620390144	0.00778796466302669	0.527258924046138	0.0162	0.0194	0.0179	0.0061	0.1659	0.006	0.0049	0.0499	9e-04	0.1138	0.1427	0.0308	0.0017	0.116	0.0172	0.0045	0.0046	0.0012	8e-04	0.0307	0.023	0.0237	0.0675	0.0198	0.1084	0.0011
1	rs73110353	218560230	1.12	0.033473375534751	1.02	0.0482398620390144	0.0117232553517781	0.55760989768444	0.0162	0.0194	0.0179	0.0061	0.1659	0.006	0.0048	0.0499	9e-04	0.1138	0.1427	0.0308	0.0017	0.116	0.0172	0.0045	0.0046	0.0013	8e-04	0.0307	0.023	0.0237	0.0675	0.0198	0.1084	0.001
1	rs12405215	218562708	1.12	0.033473375534751	1.02	0.0482398620390144	0.00706802256307803	0.423457137301792	0.0158	0.0197	0.0184	0.0059	0.1661	0.0048	0.0044	0.0508	0.0011	0.1148	0.1414	0.031	0.0018	0.1171	0.0169	0.0039	0.005	0.0017	8e-04	0.0304	0.0227	0.0251	0.0663	0.0194	0.1084	0.001
1	rs10482766	218562868	1.12	0.033473375534751	1.02	0.0482398620390144	0.0067871562663565	0.423719548513915	0.0159	0.0197	0.0184	0.0059	0.1661	0.0048	0.0044	0.0508	0.0011	0.1148	0.1414	0.031	0.0018	0.1171	0.0169	0.0039	0.005	0.0017	8e-04	0.0304	0.0227	0.0251	0.0663	0.0194	0.1084	0.001
1	rs11118097	218564644	1.12	0.033473375534751	1.02	0.0482398620390144	0.00681022775313977	0.423982003585554	0.0159	0.0197	0.0184	0.0058	0.1662	0.0048	0.0044	0.0508	0.0011	0.1148	0.1414	0.031	0.0018	0.1171	0.0169	0.0039	0.005	0.0017	8e-04	0.0304	0.0227	0.0251	0.0662	0.0194	0.1083	0.001
1	rs12022831	218566878	1.12	0.033473375534751	1.02	0.0482398620390144	0.0071356243370261	0.416388692764934	0.0159	0.0197	0.0184	0.0058	0.1662	0.0048	0.0044	0.0508	0.0011	0.1148	0.1414	0.031	0.0018	0.1171	0.0169	0.0039	0.005	0.0017	8e-04	0.0304	0.0227	0.0251	0.0662	0.0194	0.1083	0.001
1	rs6604610	218568804	1.12	0.033473375534751	1.02	0.0482398620390144	0.00698127062442344	0.412996903317771	0.0159	0.0197	0.0184	0.0058	0.1662	0.0047	0.0044	0.0508	0.0011	0.1148	0.1414	0.031	0.0018	0.117	0.0168	0.0039	0.005	0.0017	8e-04	0.0304	0.0227	0.0252	0.0662	0.0194	0.1083	0.001
1	rs78331112	218570176	1.12	0.033473375534751	1.02	0.0482398620390144	0.00644088291630682	0.409742700032215	0.0159	0.0197	0.0184	0.0058	0.1662	0.0047	0.0044	0.0508	0.0011	0.1148	0.1413	0.031	0.0018	0.117	0.0168	0.0039	0.005	0.0017	8e-04	0.0304	0.0227	0.0252	0.0661	0.0194	0.1083	0.001
1	rs79839744	218570331	1.12	0.033473375534751	1.02	0.0482398620390144	0.00644457185472285	0.409482667189685	0.0159	0.0197	0.0184	0.0058	0.1662	0.0047	0.0044	0.0508	0.0011	0.1148	0.1413	0.031	0.0018	0.117	0.0168	0.0039	0.005	0.0017	8e-04	0.0304	0.0227	0.0252	0.0661	0.0194	0.1083	0.001
1	rs7528564	218571066	1.12	0.033473375534751	1.02	0.0482398620390144	0.00615101465906277	0.409482667189685	0.0159	0.0198	0.0184	0.0058	0.1662	0.0047	0.0044	0.0508	0.0011	0.1148	0.1413	0.031	0.0018	0.117	0.0168	0.0039	0.005	0.0017	8e-04	0.0304	0.0227	0.0252	0.0661	0.0194	0.1083	0.001
1	rs7515588	218572808	1.12	0.033473375534751	1.02	0.0482398620390144	0.00520589086917363	0.419787997705509	0.0159	0.0198	0.0184	0.0058	0.1663	0.0047	0.0044	0.0507	0.0011	0.1148	0.1414	0.031	0.0018	0.117	0.0168	0.0039	0.005	0.0017	8e-04	0.0304	0.0226	0.0252	0.0661	0.0194	0.1084	0.001
1	rs6703224	218574789	1.12	0.033473375534751	1.02	0.0482398620390144	0.00414814286841106	0.392806746455667	0.0159	0.0198	0.0185	0.0058	0.1663	0.0047	0.0044	0.0507	0.0011	0.1147	0.1414	0.031	0.0018	0.1171	0.0169	0.0039	0.005	0.0017	8e-04	0.0304	0.0226	0.0253	0.0661	0.0195	0.1084	0.001
1	rs116811962	218575176	1.12	0.033473375534751	1.02	0.0482398620390144	0.0038581578321933	0.382306817046772	0.0159	0.0198	0.0185	0.0058	0.1663	0.0047	0.0044	0.0507	0.0011	0.1147	0.1414	0.031	0.0018	0.1171	0.0169	0.0039	0.005	0.0017	8e-04	0.0304	0.0226	0.0253	0.0661	0.0195	0.1084	0.001
1	rs10746379	218575887	1.12	0.033473375534751	1.02	0.0482398620390144	0.00319006090027302	0.360795083282865	0.0159	0.0198	0.0185	0.0058	0.1663	0.0047	0.0044	0.0507	0.0011	0.1146	0.1414	0.031	0.0018	0.1171	0.0169	0.0039	0.005	0.0017	8e-04	0.0304	0.0226	0.0253	0.0661	0.0195	0.1085	0.001
1	rs10482772	218579853	1.12	0.033473375534751	1.02	0.0482398620390144	0.00307275014633091	0.366076988562448	0.0159	0.0198	0.0184	0.0058	0.1664	0.0046	0.0043	0.0508	0.0011	0.1145	0.1415	0.0311	0.0018	0.1173	0.0169	0.0039	0.005	0.0018	8e-04	0.0304	0.0226	0.0253	0.0661	0.0195	0.1081	0.001
1	rs1891467	218579985	1.12	0.033473375534751	1.02	0.0482398620390144	0.0027906188768266	0.347686629949331	0.0159	0.0198	0.0184	0.0058	0.1664	0.0046	0.0043	0.0508	0.0011	0.1145	0.1416	0.0311	0.0018	0.1173	0.0169	0.0039	0.005	0.0018	8e-04	0.0304	0.0226	0.0253	0.0661	0.0195	0.1081	0.001
1	rs75342095	218582841	1.12	0.033473375534751	1.02	0.0482398620390144	0.00368579851482448	0.410392979126139	0.0159	0.0198	0.0184	0.0058	0.1665	0.0046	0.0043	0.0507	0.0011	0.1145	0.1414	0.0311	0.0018	0.1173	0.0169	0.0039	0.005	0.0018	8e-04	0.0304	0.0226	0.0254	0.066	0.0195	0.108	0.001
1	rs10482787	218604288	1.12	0.033473375534751	1.02	0.0482398620390144	0.00194874259619441	0.426871897939137	0.016	0.0199	0.0185	0.0057	0.1669	0.0047	0.0044	0.0505	0.0011	0.1145	0.1412	0.031	0.0018	0.1176	0.0168	0.0039	0.0051	0.0021	8e-04	0.0302	0.0225	0.0256	0.0658	0.0196	0.1076	0.001
1	rs10482793	218605524	1.12	0.033473375534751	1.02	0.0482398620390144	0.00188512708944924	0.425557653857515	0.016	0.0199	0.0185	0.0057	0.1669	0.0047	0.0044	0.0505	0.0011	0.1145	0.1412	0.031	0.0018	0.1176	0.0168	0.0039	0.0051	0.0021	8e-04	0.0302	0.0225	0.0256	0.0658	0.0196	0.1076	0.001
1	rs10482808	218607297	1.12	0.033473375534751	1.02	0.0482398620390144	0.00184228730575392	0.427529428911454	0.016	0.0199	0.0185	0.0057	0.1669	0.0047	0.0044	0.0505	0.0011	0.1145	0.1412	0.031	0.0018	0.1176	0.0168	0.0039	0.0051	0.0021	8e-04	0.0302	0.0225	0.0256	0.0658	0.0196	0.1076	0.001
1	rs6684205	218609702	1.12	0.033473375534751	1.03	0.0399082203678001	0.00178817678468289	0.427003382343553	0.016	0.0199	0.0185	0.0057	0.1669	0.0047	0.0044	0.0505	0.0011	0.1145	0.1412	0.031	0.0018	0.1176	0.0168	0.0039	0.0051	0.0021	8e-04	0.0302	0.0225	0.0256	0.0658	0.0196	0.1076	0.001
1	rs10482832	218612507	1.12	0.033473375534751	1.04	0.0327749489679439	0.00178550539801266	0.438219116042569	0.016	0.0199	0.0185	0.0057	0.1669	0.0047	0.0044	0.0505	0.0011	0.1145	0.1412	0.031	0.0018	0.1176	0.0168	0.0039	0.0051	0.0021	8e-04	0.0302	0.0225	0.0256	0.0658	0.0196	0.1076	0.001
1	rs78286557	218613463	1.12	0.033473375534751	1.04	0.0327749489679439	0.00177352409352036	0.447114185116206	0.016	0.0199	0.0185	0.0057	0.1669	0.0047	0.0044	0.0505	0.0011	0.1145	0.1412	0.031	0.0018	0.1176	0.0168	0.0039	0.0051	0.0021	9e-04	0.0302	0.0225	0.0256	0.0658	0.0196	0.1075	0.001
1	rs78049208	218613620	1.12	0.033473375534751	1.04	0.0327749489679439	0.00176425036125362	0.450178624323977	0.016	0.0199	0.0185	0.0057	0.1669	0.0047	0.0044	0.0505	0.0011	0.1144	0.1412	0.031	0.0018	0.1176	0.0168	0.0039	0.0051	0.0021	9e-04	0.0302	0.0225	0.0256	0.0658	0.0196	0.1075	0.001
1	rs10482836	218614022	1.12	0.033473375534751	1.04	0.0327749489679439	0.00180427310343755	0.45578879066915	0.016	0.0199	0.0185	0.0057	0.1668	0.0047	0.0044	0.0505	0.0011	0.1144	0.1412	0.031	0.0018	0.1176	0.0168	0.0039	0.0051	0.0021	9e-04	0.0302	0.0225	0.0256	0.0658	0.0196	0.1075	0.001
1	rs56271792	218615832	1.12	0.033473375534751	1.04	0.0327749489679439	0.00202883626334409	0.476920168946307	0.016	0.0199	0.0185	0.0057	0.1668	0.0047	0.0044	0.0505	0.0011	0.1145	0.1412	0.031	0.0018	0.1175	0.0168	0.0039	0.0051	0.0021	9e-04	0.0302	0.0225	0.0256	0.0658	0.0196	0.1075	0.001
1	rs77300511	218626973	1.12	0.033473375534751	1.04	0.0327749489679439	0.00258121547293617	0.554091948615859	0.016	0.0199	0.0185	0.0057	0.1668	0.0047	0.0044	0.0505	0.0011	0.1145	0.1412	0.0309	0.0018	0.1175	0.0168	0.0039	0.0051	0.0021	9e-04	0.0303	0.0224	0.0257	0.0657	0.0196	0.1075	0.001
1	rs79904609	218644135	1.12	0.033473375534751	1.04	0.0327749489679439	0.00245966336397421	0.494193765148481	0.0161	0.02	0.0186	0.0057	0.1667	0.0048	0.0044	0.0504	0.0011	0.1146	0.1413	0.0307	0.0018	0.1173	0.0167	0.0038	0.0052	0.0022	9e-04	0.0303	0.0223	0.026	0.0657	0.0196	0.1073	0.001
1	rs17047934	218651172	1.11	0.0400902197142525	1.04	0.0327749489679439	0.00223192163876651	0.47597270842021	0.0161	0.02	0.0187	0.0057	0.1666	0.0048	0.0044	0.0504	0.0011	0.1147	0.1413	0.0307	0.0018	0.1172	0.0167	0.0038	0.0052	0.0023	9e-04	0.0303	0.0223	0.026	0.0657	0.0196	0.1073	0.001
1	rs12752994	218657660	1.11	0.0400902197142525	1.04	0.0327749489679439	0.00181777606236498	0.439013747608249	0.0161	0.02	0.0187	0.0057	0.1666	0.0048	0.0044	0.0504	0.0011	0.1147	0.1413	0.0307	0.0018	0.1172	0.0167	0.0039	0.0052	0.0023	9e-04	0.0303	0.0223	0.0261	0.0658	0.0196	0.1072	0.001
1	rs56391225	218667645	1.11	0.0400902197142525	1.04	0.0327749489679439	0.00180561973673158	0.449645280655943	0.0161	0.02	0.0187	0.0057	0.1666	0.0048	0.0044	0.0504	0.0011	0.1147	0.1413	0.0306	0.0018	0.1171	0.0167	0.0039	0.0052	0.0023	9e-04	0.0303	0.0223	0.0261	0.0658	0.0196	0.1072	0.001
1	rs12406058	218668879	1.11	0.0400902197142525	1.04	0.0327749489679439	0.0017775106092184	0.446581805393163	0.0161	0.02	0.0187	0.0057	0.1666	0.0048	0.0044	0.0504	0.0011	0.1147	0.1413	0.0306	0.0018	0.1171	0.0167	0.0039	0.0052	0.0023	9e-04	0.0303	0.0223	0.0261	0.0658	0.0196	0.1072	0.001
1	rs12042727	218669580	1.11	0.0400902197142525	1.04	0.0327749489679439	0.0017262478614617	0.447380437998086	0.0161	0.02	0.0187	0.0057	0.1666	0.0048	0.0044	0.0504	0.0011	0.1147	0.1413	0.0306	0.0018	0.1171	0.0167	0.0039	0.0052	0.0023	9e-04	0.0303	0.0223	0.0261	0.0658	0.0196	0.1072	0.001
1	rs182048281	218669820	1.11	0.0400902197142525	1.04	0.0327749489679439	0.00174582065782205	0.448179448481778	0.0161	0.02	0.0187	0.0057	0.1666	0.0048	0.0044	0.0504	0.0011	0.1147	0.1413	0.0306	0.0018	0.1171	0.0167	0.0039	0.0052	0.0023	9e-04	0.0303	0.0223	0.0261	0.0658	0.0196	0.1072	0.001
1	rs12044812	218671783	1.11	0.0400902197142525	1.04	0.0327749489679439	0.00197901698582755	0.449112104246552	0.0162	0.02	0.0187	0.0057	0.1666	0.0048	0.0044	0.0504	0.0011	0.1147	0.1413	0.0306	0.0018	0.1171	0.0167	0.0039	0.0052	0.0023	9e-04	0.0303	0.0223	0.0261	0.0658	0.0196	0.1072	0.001
1	rs12133826	218671897	1.11	0.0400902197142525	1.04	0.0327749489679439	0.00197177461021517	0.449645280655943	0.0162	0.02	0.0187	0.0057	0.1666	0.0048	0.0044	0.0504	0.0011	0.1147	0.1413	0.0306	0.0018	0.1171	0.0167	0.0039	0.0052	0.0023	9e-04	0.0303	0.0223	0.0261	0.0658	0.0196	0.1072	0.001
1	rs11118112	218673257	1.11	0.0400902197142525	1.04	0.0327749489679439	0.00183955071044823	0.447646732866489	0.0162	0.0201	0.0187	0.0057	0.1666	0.0048	0.0044	0.0504	0.0011	0.1147	0.1413	0.0306	0.0018	0.1171	0.0166	0.0039	0.0052	0.0023	9e-04	0.0303	0.0223	0.0261	0.0657	0.0196	0.1072	0.001
1	rs12142920	218678879	1.11	0.0400902197142525	1.04	0.0327749489679439	0.00208268310343759	0.460746196235528	0.0162	0.0201	0.0188	0.0057	0.1665	0.0048	0.0044	0.0504	0.0011	0.1147	0.1413	0.0306	0.0018	0.1172	0.0166	0.0039	0.0052	0.0023	9e-04	0.0304	0.0223	0.0261	0.0657	0.0197	0.1072	0.001
1	rs12030801	218694456	1.11	0.0400902197142525	1.04	0.0327749489679439	0.00176557277154192	0.478681032636326	0.0162	0.0201	0.0188	0.0057	0.1663	0.0049	0.0044	0.0504	0.001	0.1147	0.1411	0.0305	0.0018	0.1172	0.0166	0.0039	0.0052	0.0023	9e-04	0.0304	0.0223	0.0262	0.0657	0.0197	0.1071	0.001
1	rs1690789	218698027	1.11	0.0400902197142525	1.04	0.0327749489679439	0.00135884046023545	0.441930675127654	0.0162	0.0201	0.0189	0.0057	0.1663	0.0049	0.0044	0.0504	0.001	0.1148	0.1411	0.0305	0.0018	0.1172	0.0166	0.0039	0.0052	0.0023	9e-04	0.0305	0.0223	0.0262	0.0657	0.0198	0.107	0.001
1	rs4846486	218705513	1.12	0.033473375534751	1.04	0.0327749489679439	0.00203476322425794	0.463566107571362	0.0163	0.0202	0.0184	0.0059	0.1662	0.0053	0.0048	0.0499	0.0013	0.1142	0.1404	0.0305	0.0018	0.118	0.0165	0.0047	0.0058	0.003	0.001	0.0301	0.0216	0.0269	0.0637	0.0206	0.1064	0.0012
1	rs116582509	218706638	1.12	0.033473375534751	1.04	0.0327749489679439	0.00618311102158975	0.500626135065418	0.0166	0.0202	0.0181	0.006	0.1659	0.0056	0.0049	0.0495	0.0015	0.114	0.1401	0.0302	0.0018	0.1182	0.0165	0.0051	0.0061	0.0035	0.001	0.0297	0.0216	0.0275	0.0626	0.0209	0.1061	0.0014
1	rs77954637	218707732	1.12	0.033473375534751	1.04	0.0327749489679439	0.00433452767184007	0.461819916532034	0.0166	0.0202	0.0181	0.006	0.1658	0.0056	0.0049	0.0495	0.0015	0.1139	0.1401	0.0302	0.0018	0.1182	0.0165	0.0051	0.0061	0.0036	0.001	0.0297	0.0216	0.0275	0.0625	0.021	0.1061	0.0014
1	rs514332	218707937	1.12	0.033473375534751	1.04	0.0327749489679439	0.00428329959399104	0.463566107571362	0.0166	0.0202	0.0181	0.006	0.1658	0.0056	0.0049	0.0495	0.0015	0.1139	0.1401	0.0302	0.0018	0.1182	0.0165	0.0051	0.0061	0.0036	0.001	0.0297	0.0216	0.0275	0.0625	0.021	0.1061	0.0014
1	rs79038154	218710815	1.12	0.033473375534751	1.04	0.0327749489679439	0.0043753098251815	0.466525122858513	0.0166	0.0202	0.0181	0.006	0.1658	0.0056	0.0049	0.0495	0.0015	0.1139	0.1401	0.0302	0.0018	0.1182	0.0165	0.0052	0.0062	0.0036	0.001	0.0297	0.0216	0.0276	0.0625	0.021	0.1061	0.0014
1	rs78924626	218713029	1.12	0.033473375534751	1.04	0.0327749489679439	0.00385568687543594	0.43782194431907	0.0166	0.0202	0.0181	0.006	0.1659	0.0056	0.0049	0.0495	0.0015	0.1139	0.1401	0.0302	0.0018	0.1181	0.0165	0.0052	0.0062	0.0036	0.001	0.0296	0.0216	0.0276	0.0625	0.021	0.1061	0.0014
1	rs604045	218714208	1.12	0.033473375534751	1.04	0.0327749489679439	0.00386557819962791	0.429503653545232	0.0166	0.0203	0.0181	0.0061	0.1659	0.0056	0.0049	0.0495	0.0015	0.1139	0.14	0.0302	0.0018	0.1182	0.0165	0.0052	0.0062	0.0036	0.001	0.0296	0.0216	0.0275	0.0625	0.021	0.1061	0.0014
1	rs77937924	218717349	1.12	0.033473375534751	1.04	0.0327749489679439	0.00484704518028667	0.459270901946827	0.0166	0.0203	0.0181	0.0061	0.1659	0.0056	0.0049	0.0495	0.0015	0.1139	0.14	0.0302	0.0018	0.1182	0.0164	0.0052	0.0062	0.0036	0.001	0.0296	0.0216	0.0276	0.0625	0.021	0.1061	0.0014
1	rs77257672	218719659	1.12	0.033473375534751	1.04	0.0327749489679439	0.00617596731864711	0.447380437998086	0.0166	0.0202	0.0181	0.0061	0.1659	0.0056	0.0049	0.0495	0.0015	0.1138	0.14	0.0302	0.0018	0.1181	0.0164	0.0052	0.0064	0.0036	0.001	0.0296	0.0216	0.0276	0.0625	0.021	0.106	0.0014
1	rs2889784	218720735	1.12	0.033473375534751	1.04	0.0327749489679439	0.00405220596099932	0.375943519655592	0.0166	0.0203	0.0181	0.0061	0.1658	0.0055	0.0049	0.0496	0.0016	0.1137	0.14	0.0303	0.0019	0.118	0.0164	0.0052	0.0062	0.0037	0.0011	0.0297	0.0216	0.0278	0.0624	0.0212	0.1058	0.0015
1	rs75308418	218726224	1.12	0.033473375534751	1.04	0.0327749489679439	0.0078307373105216	0.421883592289604	0.0167	0.0203	0.0174	0.0059	0.166	0.005	0.0047	0.049	0.0018	0.1149	0.1395	0.0302	0.0022	0.118	0.0164	0.0051	0.0059	0.0041	0.0013	0.0294	0.0216	0.0284	0.0616	0.0218	0.1055	0.0018
1	rs57391225	218727526	1.12	0.033473375534751	1.04	0.0327749489679439	0.00743570143497741	0.413127217201754	0.0167	0.0203	0.0173	0.0058	0.1661	0.005	0.0046	0.049	0.0019	0.115	0.1395	0.0301	0.0023	0.1179	0.0164	0.0051	0.0059	0.0042	0.0013	0.0294	0.0217	0.0285	0.0615	0.0219	0.1055	0.0018
1	rs1603059	218727857	1.12	0.033473375534751	1.04	0.0327749489679439	0.00703243345777431	0.397312342086043	0.0168	0.0203	0.0173	0.0058	0.166	0.005	0.0046	0.049	0.0019	0.115	0.1395	0.0301	0.0023	0.1179	0.0164	0.0051	0.0059	0.0042	0.0013	0.0294	0.0217	0.0285	0.0615	0.022	0.1055	0.0019
1	rs75459190	218729686	1.11	0.0400902197142525	1.05	0.0267145227362304	0.0107429995136287	0.493101014118184	0.0171	0.0204	0.0172	0.0057	0.1659	0.0049	0.0047	0.0488	0.002	0.1147	0.1396	0.03	0.0024	0.1171	0.016	0.0052	0.0058	0.0043	0.0014	0.0291	0.022	0.0286	0.0611	0.0225	0.1063	0.002
1	rs35351285	218738558	1.11	0.0400902197142525	1.05	0.0267145227362304	0.0114292563770093	0.449778600898753	0.0172	0.0205	0.0171	0.0057	0.166	0.0049	0.0047	0.0486	0.0021	0.1146	0.1396	0.03	0.0024	0.1167	0.0158	0.0052	0.0057	0.0043	0.0015	0.029	0.0222	0.0287	0.0609	0.0227	0.1067	0.0021
1	rs77744806	218738651	1.11	0.0400902197142525	1.05	0.0267145227362304	0.0116825703399624	0.45645788601567	0.0172	0.0205	0.0171	0.0057	0.1661	0.0049	0.0047	0.0486	0.0021	0.1146	0.1397	0.03	0.0024	0.1167	0.0157	0.0051	0.0057	0.0043	0.0015	0.029	0.0222	0.0287	0.0609	0.0227	0.1067	0.0021
1	rs56241328	218741034	1.11	0.0400902197142525	1.05	0.0267145227362304	0.0110125597703795	0.440471568273894	0.0172	0.0207	0.017	0.0057	0.1663	0.0048	0.0047	0.0486	0.0021	0.1147	0.1399	0.03	0.0025	0.1166	0.0157	0.0051	0.0057	0.0044	0.0015	0.029	0.0222	0.0285	0.0608	0.0226	0.1065	0.0021
1	rs10863402	218741315	1.11	0.0400902197142525	1.05	0.0267145227362304	0.0109184687152597	0.433195395871847	0.0172	0.0207	0.017	0.0057	0.1663	0.0048	0.0048	0.0486	0.0021	0.1147	0.1398	0.03	0.0025	0.1167	0.0157	0.0051	0.0057	0.0044	0.0015	0.029	0.0222	0.0285	0.0608	0.0226	0.1065	0.0021
1	rs10863403	218741432	1.11	0.0400902197142525	1.04	0.0327749489679439	0.0112589224937695	0.447913069701138	0.0172	0.0207	0.017	0.0057	0.1663	0.0048	0.0048	0.0487	0.0021	0.1147	0.1398	0.03	0.0025	0.1167	0.0157	0.0051	0.0057	0.0044	0.0015	0.029	0.0222	0.0285	0.0608	0.0226	0.1065	0.0021
1	rs80038833	218741636	1.11	0.0400902197142525	1.05	0.0267145227362304	0.0110681916996931	0.469354217380389	0.0171	0.0207	0.017	0.0057	0.1664	0.0049	0.0047	0.0486	0.0022	0.1147	0.1397	0.03	0.0025	0.1168	0.0157	0.0052	0.0057	0.0043	0.0015	0.029	0.0222	0.0285	0.0607	0.0226	0.1065	0.0021
1	rs72740773	218744560	1.11	0.0400902197142525	1.05	0.0267145227362304	0.0213286234573556	0.463700501400909	0.0174	0.0207	0.0169	0.0054	0.1664	0.0048	0.0047	0.0489	0.0023	0.1143	0.1392	0.0303	0.0026	0.1172	0.0152	0.005	0.0054	0.0045	0.0017	0.0287	0.0224	0.0286	0.0601	0.0229	0.1069	0.0024
1	rs259479	218746640	1.12	0.033473375534751	1.05	0.0267145227362304	0.0264902006265727	0.484925220156508	0.0175	0.0208	0.0169	0.0053	0.1663	0.0047	0.0046	0.049	0.0024	0.1142	0.1392	0.0303	0.0026	0.1173	0.0151	0.0049	0.0053	0.0046	0.0018	0.0286	0.0225	0.0287	0.0598	0.0229	0.107	0.0025
1	rs174104	218748725	1.11	0.0400902197142525	1.05	0.0267145227362304	0.0267339749997502	0.487782751111011	0.0175	0.0208	0.0169	0.0053	0.1663	0.0047	0.0046	0.049	0.0024	0.1142	0.1392	0.0303	0.0026	0.1174	0.0151	0.0049	0.0052	0.0046	0.0018	0.0286	0.0225	0.0287	0.0598	0.023	0.107	0.0025
1	rs1764701	218748898	1.11	0.0400902197142525	1.05	0.0267145227362304	0.0267127141664968	0.489417562589733	0.0175	0.0208	0.0169	0.0053	0.1663	0.0047	0.0046	0.049	0.0024	0.1142	0.1392	0.0303	0.0026	0.1174	0.0151	0.0049	0.0052	0.0046	0.0018	0.0286	0.0225	0.0287	0.0598	0.023	0.107	0.0025
1	rs259464	218749231	1.11	0.0400902197142525	1.05	0.0267145227362304	0.0265854015181668	0.484653299930758	0.0175	0.0208	0.0169	0.0053	0.1663	0.0047	0.0046	0.049	0.0024	0.1142	0.1392	0.0303	0.0026	0.1174	0.0151	0.0049	0.0052	0.0046	0.0018	0.0286	0.0225	0.0287	0.0598	0.023	0.107	0.0025
1	rs259468	218755741	1.12	0.033473375534751	1.05	0.0267145227362304	0.0258201993238255	0.472863069931297	0.0176	0.0208	0.017	0.0052	0.1663	0.0047	0.0046	0.0491	0.0025	0.1141	0.1391	0.0304	0.0026	0.1173	0.0151	0.0049	0.0052	0.0046	0.0018	0.0286	0.0225	0.0287	0.0598	0.0229	0.1071	0.0025
1	rs259470	218756209	1.11	0.0400902197142525	1.05	0.0267145227362304	0.0254897676709316	0.471917710091798	0.0176	0.0208	0.017	0.0052	0.1663	0.0047	0.0046	0.0491	0.0025	0.1141	0.1392	0.0304	0.0026	0.1174	0.0151	0.0049	0.0052	0.0046	0.0018	0.0286	0.0225	0.0287	0.0598	0.0229	0.1071	0.0025
1	rs259472	218758198	1.12	0.033473375534751	1.05	0.0267145227362304	0.0238533277757754	0.451779657269403	0.0176	0.0208	0.017	0.0052	0.1663	0.0047	0.0046	0.0491	0.0025	0.1141	0.1392	0.0304	0.0026	0.1174	0.0151	0.0049	0.0052	0.0046	0.0018	0.0286	0.0225	0.0286	0.0598	0.0229	0.1071	0.0025
1	rs75232275	218758616	1.12	0.033473375534751	1.05	0.0267145227362304	0.0235799940290132	0.441665287460295	0.0176	0.0208	0.017	0.0052	0.1663	0.0047	0.0046	0.0491	0.0025	0.1141	0.1392	0.0304	0.0026	0.1174	0.0151	0.0049	0.0052	0.0046	0.0018	0.0286	0.0225	0.0286	0.0598	0.023	0.1071	0.0025
1	rs78806723	218758645	1.12	0.033473375534751	1.05	0.0267145227362304	0.0235605565654616	0.441134639423571	0.0176	0.0208	0.017	0.0052	0.1663	0.0047	0.0046	0.0491	0.0025	0.1141	0.1392	0.0304	0.0026	0.1174	0.0151	0.0049	0.0052	0.0046	0.0018	0.0286	0.0225	0.0286	0.0598	0.023	0.1071	0.0025
1	rs259473	218758895	1.12	0.033473375534751	1.05	0.0267145227362304	0.0234926159702222	0.446182630966478	0.0176	0.0208	0.017	0.0052	0.1663	0.0047	0.0046	0.0491	0.0025	0.1141	0.1392	0.0304	0.0026	0.1174	0.0151	0.0049	0.0052	0.0046	0.0018	0.0286	0.0225	0.0286	0.0598	0.023	0.1071	0.0025
1	rs1337110	218758944	1.12	0.033473375534751	1.05	0.0267145227362304	0.0233958020248999	0.446049593859818	0.0176	0.0208	0.017	0.0052	0.1663	0.0047	0.0046	0.0491	0.0025	0.1141	0.1392	0.0304	0.0026	0.1174	0.0151	0.0049	0.0052	0.0046	0.0018	0.0286	0.0225	0.0286	0.0598	0.023	0.1071	0.0025
1	rs259474	218759983	1.11	0.0400902197142525	1.05	0.0267145227362304	0.0224997069906514	0.412085019590346	0.0176	0.0208	0.017	0.0052	0.1663	0.0047	0.0046	0.0492	0.0025	0.1141	0.1392	0.0304	0.0026	0.1175	0.015	0.0049	0.0052	0.0046	0.0018	0.0286	0.0225	0.0287	0.0598	0.0229	0.1068	0.0025
1	rs259475	218760142	1.11	0.0400902197142525	1.05	0.0267145227362304	0.0223122829301457	0.404809802999131	0.0176	0.0208	0.017	0.0052	0.1663	0.0047	0.0046	0.0492	0.0025	0.1141	0.1392	0.0304	0.0026	0.1175	0.015	0.0049	0.0052	0.0046	0.0018	0.0286	0.0225	0.0287	0.0598	0.0229	0.1067	0.0025
1	rs17048225	218760614	1.11	0.0400902197142525	1.05	0.0267145227362304	0.0223216273350448	0.39525088067343	0.0176	0.0208	0.017	0.0052	0.1663	0.0047	0.0046	0.0492	0.0025	0.1141	0.1392	0.0304	0.0026	0.1175	0.015	0.0049	0.0052	0.0046	0.0018	0.0286	0.0225	0.0287	0.0598	0.0229	0.1068	0.0026
1	rs114468747	218763636	1.11	0.0400902197142525	1.06	0.021606521931111	0.0233185573329532	0.400151669941544	0.0176	0.0208	0.017	0.0052	0.1662	0.0047	0.0046	0.0492	0.0025	0.1141	0.1392	0.0304	0.0026	0.1175	0.015	0.0049	0.0052	0.0046	0.0018	0.0286	0.0225	0.0287	0.0597	0.0229	0.1067	0.0026
1	rs1351475	218774830	1.12	0.033473375534751	1.06	0.021606521931111	0.0219685171752525	0.374420789969283	0.0176	0.0209	0.0172	0.0051	0.166	0.0047	0.0046	0.0493	0.0026	0.1142	0.1389	0.0303	0.0027	0.1177	0.015	0.0048	0.0052	0.0046	0.0019	0.0286	0.0226	0.0288	0.0596	0.023	0.1067	0.0026
1	rs2993033	218775684	1.12	0.033473375534751	1.06	0.021606521931111	0.0219685171752525	0.372013357969827	0.0176	0.0209	0.0172	0.0052	0.166	0.0047	0.0046	0.0494	0.0026	0.1141	0.1389	0.0303	0.0027	0.1177	0.015	0.0048	0.0052	0.0046	0.0019	0.0286	0.0226	0.0287	0.0596	0.023	0.1067	0.0026
1	rs2050598	218778165	1.12	0.033473375534751	1.06	0.021606521931111	0.020115408264991	0.357911873338779	0.0176	0.0209	0.0172	0.0052	0.166	0.0047	0.0046	0.0494	0.0025	0.1141	0.1388	0.0303	0.0027	0.1177	0.015	0.0048	0.0052	0.0046	0.0019	0.0286	0.0226	0.0287	0.0596	0.023	0.1067	0.0027
1	rs1600747	218779448	1.12	0.033473375534751	1.06	0.021606521931111	0.020315502843786	0.355535071148623	0.0176	0.0209	0.0172	0.0052	0.166	0.0047	0.0046	0.0494	0.0025	0.1141	0.1388	0.0303	0.0027	0.1177	0.015	0.0048	0.0052	0.0046	0.0019	0.0286	0.0226	0.0287	0.0596	0.023	0.1067	0.0027
1	rs116065718	218779858	1.12	0.033473375534751	1.06	0.021606521931111	0.0204292359577611	0.353412297478689	0.0176	0.0209	0.0172	0.0052	0.166	0.0047	0.0046	0.0494	0.0025	0.1141	0.1388	0.0303	0.0027	0.1177	0.015	0.0048	0.0052	0.0046	0.0019	0.0286	0.0226	0.0287	0.0596	0.023	0.1067	0.0027
1	rs28694155	218782450	1.12	0.033473375534751	1.06	0.021606521931111	0.0205786591572818	0.352788644729555	0.0176	0.021	0.0172	0.0052	0.166	0.0047	0.0046	0.0494	0.0026	0.1141	0.1388	0.0303	0.0027	0.1177	0.015	0.0048	0.0052	0.0046	0.0019	0.0286	0.0226	0.0286	0.0596	0.023	0.1066	0.0027
1	rs2965010	218782572	1.12	0.033473375534751	1.06	0.021606521931111	0.0205786591572818	0.353038067993508	0.0176	0.021	0.0172	0.0052	0.166	0.0047	0.0046	0.0494	0.0026	0.1141	0.1388	0.0303	0.0027	0.1177	0.015	0.0048	0.0052	0.0046	0.0019	0.0286	0.0226	0.0286	0.0596	0.023	0.1066	0.0027
1	rs1481365	218783554	1.12	0.033473375534751	1.06	0.021606521931111	0.0208798777488184	0.362301975511484	0.0176	0.021	0.0172	0.0052	0.1659	0.0047	0.0046	0.0494	0.0026	0.1142	0.1388	0.0303	0.0027	0.1177	0.015	0.0047	0.0052	0.0046	0.0019	0.0286	0.0226	0.0286	0.0596	0.023	0.1066	0.0027
1	rs996221	218788434	1.12	0.033473375534751	1.06	0.021606521931111	0.0216285868202406	0.368473550370898	0.0176	0.021	0.0172	0.0052	0.1659	0.0047	0.0046	0.0494	0.0026	0.1142	0.1388	0.0303	0.0027	0.1177	0.015	0.0047	0.0051	0.0046	0.0019	0.0286	0.0226	0.0286	0.0596	0.023	0.1066	0.0027
1	rs2965014	218789548	1.12	0.033473375534751	1.06	0.021606521931111	0.0217109207774213	0.368852358568281	0.0176	0.021	0.0172	0.0052	0.1659	0.0047	0.0046	0.0494	0.0026	0.1142	0.1388	0.0303	0.0027	0.1177	0.015	0.0047	0.0051	0.0046	0.0019	0.0286	0.0226	0.0286	0.0596	0.023	0.1066	0.0027
1	rs72742429	218790537	1.12	0.033473375534751	1.06	0.021606521931111	0.0219131333688945	0.367337785812469	0.0176	0.021	0.0172	0.0052	0.1659	0.0047	0.0046	0.0494	0.0026	0.1142	0.1388	0.0303	0.0027	0.1177	0.015	0.0047	0.0051	0.0046	0.0019	0.0286	0.0226	0.0286	0.0596	0.023	0.1065	0.0027
1	rs3009945	218792573	1.11	0.0400902197142525	1.06	0.021606521931111	0.0221352741210963	0.370748045815645	0.0176	0.021	0.0172	0.0052	0.1659	0.0047	0.0046	0.0494	0.0026	0.1142	0.1387	0.0303	0.0027	0.1177	0.015	0.0048	0.0051	0.0046	0.0019	0.0287	0.0226	0.0286	0.0596	0.023	0.1065	0.0027
1	rs74485529	218793668	1.11	0.0400902197142525	1.06	0.021606521931111	0.0223777529626942	0.369357607049417	0.0176	0.021	0.0172	0.0052	0.1659	0.0047	0.0046	0.0494	0.0026	0.1142	0.1387	0.0303	0.0027	0.1177	0.015	0.0048	0.0051	0.0046	0.0019	0.0287	0.0226	0.0286	0.0596	0.023	0.1065	0.0027
1	rs2993046	218793848	1.11	0.0400902197142525	1.06	0.021606521931111	0.0224433612171736	0.370495129204919	0.0176	0.021	0.0172	0.0052	0.1659	0.0047	0.0046	0.0494	0.0026	0.1142	0.1387	0.0303	0.0027	0.1177	0.015	0.0048	0.0051	0.0046	0.0019	0.0287	0.0226	0.0286	0.0596	0.023	0.1065	0.0027
1	rs900049	218795772	1.12	0.033473375534751	1.06	0.021606521931111	0.0241388100647342	0.372899798325711	0.0176	0.021	0.0172	0.0052	0.1659	0.0047	0.0046	0.0494	0.0026	0.1142	0.1387	0.0303	0.0027	0.1177	0.015	0.0048	0.0051	0.0046	0.0019	0.0287	0.0226	0.0286	0.0595	0.023	0.1065	0.0027
1	rs78822611	218797081	1.12	0.033473375534751	1.06	0.021606521931111	0.0244566557234888	0.379630592788121	0.0176	0.021	0.0172	0.0052	0.166	0.0047	0.0046	0.0494	0.0026	0.1142	0.1387	0.0303	0.0027	0.1177	0.015	0.0048	0.0051	0.0046	0.0019	0.0287	0.0226	0.0286	0.0595	0.023	0.1065	0.0027
1	rs28377914	218798101	1.12	0.033473375534751	1.06	0.021606521931111	0.0247171014977867	0.384988280351675	0.0176	0.021	0.0172	0.0052	0.166	0.0047	0.0046	0.0494	0.0026	0.1142	0.1387	0.0303	0.0027	0.1177	0.015	0.0048	0.0051	0.0046	0.0019	0.0287	0.0226	0.0286	0.0595	0.023	0.1065	0.0027
1	rs1481358	218810253	1.12	0.033473375534751	1.06	0.021606521931111	0.0288427111226276	0.441134639423571	0.0176	0.021	0.0172	0.0052	0.166	0.0046	0.0046	0.0494	0.0027	0.1143	0.1386	0.0303	0.0027	0.1176	0.015	0.0047	0.0051	0.0046	0.0019	0.0287	0.0226	0.0287	0.0596	0.023	0.1065	0.0027
1	rs17048340	218811090	1.12	0.033473375534751	1.06	0.021606521931111	0.0289775890114616	0.451379258282042	0.0176	0.021	0.0172	0.0052	0.1661	0.0046	0.0046	0.0494	0.0027	0.1143	0.1385	0.0303	0.0027	0.1176	0.015	0.0047	0.0051	0.0046	0.0019	0.0287	0.0226	0.0287	0.0596	0.023	0.1065	0.0027
1	rs17048341	218811391	1.12	0.033473375534751	1.06	0.021606521931111	0.0292826922649981	0.447913069701138	0.0176	0.021	0.0172	0.0052	0.1661	0.0046	0.0046	0.0494	0.0027	0.1143	0.1385	0.0303	0.0027	0.1176	0.015	0.0047	0.0051	0.0046	0.0019	0.0287	0.0226	0.0287	0.0596	0.023	0.1065	0.0027
1	rs1318827	218813701	1.12	0.033473375534751	1.06	0.021606521931111	0.0450062597693817	0.570036199649745	0.0178	0.0211	0.0174	0.005	0.1677	0.0045	0.0044	0.049	0.0027	0.1148	0.1371	0.0306	0.0028	0.117	0.0148	0.0046	0.005	0.0044	0.0019	0.0286	0.0225	0.0288	0.0599	0.023	0.1064	0.0028
1	rs61822530	218827236	1.13	0.0277720651096363	1.06	0.021606521931111	0.0824446458680706	0.815576365182048	0.0189	0.0218	0.0169	0.0033	0.1685	0.0028	0.0029	0.0507	0.0026	0.1182	0.1324	0.0294	0.003	0.1192	0.0133	0.0029	0.0032	0.0026	0.0023	0.0298	0.0243	0.029	0.0627	0.0237	0.1082	0.0023
1	rs1481345	218827855	1.12	0.033473375534751	1.06	0.021606521931111	0.0754413610719139	0.68234211116041	0.0189	0.0218	0.0169	0.0033	0.1686	0.0028	0.0029	0.0507	0.0026	0.1183	0.1324	0.0294	0.003	0.1192	0.0133	0.0029	0.0032	0.0026	0.0023	0.0298	0.0243	0.029	0.0627	0.0237	0.1082	0.0023
1	rs78033786	218828298	1.12	0.033473375534751	1.07	0.017336650251793	0.0745619040139552	0.667903106769746	0.0189	0.0218	0.0169	0.0033	0.1686	0.0028	0.0029	0.0507	0.0027	0.1183	0.1324	0.0294	0.003	0.1192	0.0133	0.0029	0.0032	0.0026	0.0023	0.0298	0.0243	0.029	0.0627	0.0237	0.1082	0.0023
1	rs17504593	218830115	1.12	0.033473375534751	1.07	0.017336650251793	0.0697309787366008	0.626900383599131	0.0189	0.0218	0.0168	0.0033	0.1686	0.0028	0.0029	0.0508	0.0027	0.1183	0.1324	0.0294	0.003	0.1192	0.0133	0.0029	0.0032	0.0026	0.0023	0.0298	0.0244	0.029	0.0627	0.0237	0.1081	0.0023
1	rs7542595	218830867	1.12	0.033473375534751	1.06	0.021606521931111	0.0679859281349822	0.603971633025318	0.0189	0.0219	0.0168	0.0033	0.1686	0.0028	0.0029	0.0508	0.0027	0.1183	0.1324	0.0294	0.003	0.1192	0.0133	0.0029	0.0032	0.0026	0.0023	0.0298	0.0244	0.029	0.0627	0.0237	0.1082	0.0023
1	rs17570187	218831009	1.12	0.033473375534751	1.06	0.021606521931111	0.0675641903103964	0.600241607682348	0.0189	0.0219	0.0168	0.0033	0.1686	0.0028	0.0029	0.0508	0.0027	0.1183	0.1324	0.0294	0.003	0.1192	0.0133	0.0029	0.0032	0.0026	0.0023	0.0298	0.0244	0.029	0.0627	0.0237	0.1082	0.0023
1	rs17570236	218831341	1.12	0.033473375534751	1.06	0.021606521931111	0.0667059793805628	0.585376975860151	0.0189	0.0219	0.0168	0.0033	0.1685	0.0027	0.0029	0.0508	0.0027	0.1183	0.1324	0.0294	0.003	0.1192	0.0133	0.0029	0.0031	0.0026	0.0023	0.0297	0.0244	0.029	0.0627	0.0237	0.1082	0.0023
1	rs17570278	218832333	1.12	0.033473375534751	1.06	0.021606521931111	0.06442651413485	0.553951344353236	0.0189	0.0219	0.0168	0.0033	0.1685	0.0027	0.0029	0.0508	0.0027	0.1183	0.1324	0.0294	0.003	0.1192	0.0133	0.0029	0.0031	0.0026	0.0023	0.0297	0.0243	0.029	0.0628	0.0237	0.1081	0.0023
1	rs11485142	218833214	1.12	0.033473375534751	1.06	0.021606521931111	0.0611418596274265	0.479087624282423	0.0189	0.0219	0.0168	0.0033	0.1685	0.0027	0.0029	0.0508	0.0027	0.1183	0.1324	0.0294	0.003	0.1193	0.0133	0.0029	0.0031	0.0026	0.0023	0.0297	0.0243	0.029	0.0628	0.0237	0.1082	0.0023
1	rs17048367	218833890	1.12	0.033473375534751	1.06	0.021606521931111	0.0610480663395758	0.459539044897554	0.0189	0.0219	0.0168	0.0033	0.1685	0.0027	0.0029	0.0508	0.0027	0.1183	0.1324	0.0294	0.003	0.1193	0.0133	0.0029	0.0031	0.0026	0.0023	0.0298	0.0243	0.029	0.0628	0.0237	0.1082	0.0024
1	rs4846503	218835407	1.12	0.033473375534751	1.06	0.021606521931111	0.0625792542624278	0.446182630966478	0.019	0.0219	0.0168	0.0033	0.1685	0.0027	0.0029	0.0507	0.0027	0.1183	0.1324	0.0294	0.003	0.1193	0.0133	0.0029	0.0031	0.0026	0.0023	0.0298	0.0243	0.029	0.0629	0.0237	0.1082	0.0024
1	rs116054657	218836251	1.12	0.033473375534751	1.06	0.021606521931111	0.0626173784044914	0.433063402151992	0.019	0.0219	0.0168	0.0033	0.1685	0.0027	0.0029	0.0507	0.0027	0.1183	0.1324	0.0294	0.003	0.1193	0.0133	0.0029	0.0031	0.0026	0.0023	0.0298	0.0243	0.029	0.0629	0.0237	0.1082	0.0024
1	rs77328429	218837881	1.12	0.033473375534751	1.05	0.0267145227362304	0.0639033953465452	0.413127217201754	0.019	0.0219	0.0168	0.0033	0.1685	0.0027	0.0029	0.0507	0.0027	0.1183	0.1323	0.0293	0.0031	0.1193	0.0133	0.0029	0.0031	0.0027	0.0023	0.0298	0.0243	0.029	0.0629	0.0237	0.1082	0.0024
1	rs4846502	218838456	1.12	0.033473375534751	1.05	0.0267145227362304	0.0640774567178231	0.41247575970419	0.019	0.0219	0.0167	0.0033	0.1685	0.0027	0.0029	0.0507	0.0027	0.1183	0.1323	0.0293	0.0031	0.1193	0.0133	0.0029	0.0031	0.0027	0.0023	0.0298	0.0243	0.029	0.0629	0.0237	0.1082	0.0024
1	rs113077281	218841080	1.12	0.033473375534751	1.05	0.0267145227362304	0.0654026675874664	0.40792341716804	0.0191	0.0219	0.0167	0.0033	0.1684	0.0027	0.0029	0.0507	0.0027	0.1183	0.1323	0.0293	0.0032	0.1192	0.0133	0.0028	0.0031	0.0027	0.0024	0.0298	0.0243	0.029	0.0629	0.0237	0.1082	0.0024
1	rs76554564	218841558	1.12	0.033473375534751	1.05	0.0267145227362304	0.0683285922292296	0.409482667189685	0.0191	0.0219	0.0167	0.0033	0.1684	0.0027	0.0029	0.0507	0.0027	0.1183	0.1323	0.0293	0.0032	0.1192	0.0133	0.0028	0.003	0.0026	0.0024	0.0298	0.0243	0.029	0.0629	0.0236	0.1083	0.0024
1	rs112380801	218843138	1.12	0.033473375534751	1.05	0.0267145227362304	0.0684902355265489	0.406625284789071	0.0191	0.0219	0.0167	0.0033	0.1684	0.0028	0.0029	0.0507	0.0027	0.1183	0.1323	0.0293	0.0033	0.1193	0.0133	0.0028	0.003	0.0026	0.0024	0.0298	0.0243	0.029	0.0629	0.0236	0.1083	0.0025
1	rs80044142	218843876	1.12	0.033473375534751	1.05	0.0267145227362304	0.0679255748179331	0.407274209569924	0.0191	0.0219	0.0167	0.0033	0.1685	0.0027	0.0029	0.0507	0.0028	0.1182	0.1322	0.0293	0.0033	0.1193	0.0133	0.0028	0.003	0.0027	0.0024	0.0298	0.0243	0.029	0.0629	0.0236	0.1083	0.0025
1	rs74143102	218846433	1.12	0.033473375534751	1.04	0.0327749489679439	0.0689766629451975	0.408442986638036	0.0191	0.0219	0.0167	0.0033	0.1685	0.0027	0.0029	0.0507	0.0028	0.1182	0.1322	0.0293	0.0033	0.1192	0.0133	0.0028	0.003	0.0027	0.0025	0.0298	0.0243	0.029	0.0629	0.0235	0.1083	0.0025
1	rs113489584	218846691	1.12	0.033473375534751	1.04	0.0327749489679439	0.067845158217361	0.411824582221134	0.0191	0.0219	0.0167	0.0033	0.1685	0.0027	0.0029	0.0507	0.0028	0.1182	0.1323	0.0293	0.0033	0.1192	0.0133	0.0028	0.003	0.0027	0.0025	0.0298	0.0243	0.029	0.0629	0.0235	0.1083	0.0025
1	rs111452878	218847357	1.12	0.033473375534751	1.04	0.0327749489679439	0.0678049732652616	0.410523068691815	0.0191	0.0219	0.0167	0.0033	0.1685	0.0027	0.0029	0.0507	0.0028	0.1182	0.1322	0.0293	0.0033	0.1192	0.0133	0.0028	0.003	0.0027	0.0025	0.0298	0.0243	0.029	0.0629	0.0235	0.1083	0.0025
1	rs74914014	218848117	1.12	0.033473375534751	1.04	0.0327749489679439	0.0675441503414339	0.4080532925947	0.0191	0.0219	0.0167	0.0033	0.1685	0.0027	0.0029	0.0507	0.0028	0.1182	0.1322	0.0293	0.0033	0.1192	0.0133	0.0028	0.003	0.0027	0.0025	0.0298	0.0243	0.029	0.0629	0.0235	0.1083	0.0025
1	rs115749119	218849834	1.12	0.033473375534751	1.04	0.0327749489679439	0.0667656216722402	0.409092702419253	0.0191	0.0219	0.0167	0.0033	0.1685	0.0027	0.0029	0.0507	0.0027	0.1182	0.1322	0.0293	0.0033	0.1192	0.0133	0.0028	0.003	0.0027	0.0025	0.0298	0.0243	0.029	0.0629	0.0236	0.1083	0.0025
1	rs72742467	218850562	1.12	0.033473375534751	1.04	0.0327749489679439	0.0664875895267061	0.411434010283075	0.0191	0.0219	0.0167	0.0033	0.1685	0.0027	0.0029	0.0507	0.0027	0.1182	0.1322	0.0293	0.0033	0.1192	0.0133	0.0028	0.003	0.0027	0.0025	0.0298	0.0243	0.029	0.0629	0.0236	0.1083	0.0025
1	rs11487802	218850711	1.12	0.033473375534751	1.04	0.0327749489679439	0.0663290550821351	0.407533858690854	0.0191	0.0219	0.0167	0.0033	0.1685	0.0027	0.0029	0.0507	0.0027	0.1182	0.1322	0.0293	0.0033	0.1192	0.0133	0.0028	0.003	0.0027	0.0025	0.0298	0.0243	0.029	0.0629	0.0236	0.1083	0.0025
1	rs28557010	218851189	1.12	0.033473375534751	1.04	0.0327749489679439	0.0666463719898808	0.418348916129328	0.0191	0.0219	0.0167	0.0033	0.1685	0.0027	0.0029	0.0507	0.0027	0.1182	0.1322	0.0293	0.0033	0.1191	0.0133	0.0028	0.003	0.0027	0.0025	0.0298	0.0243	0.029	0.0629	0.0236	0.1083	0.0025
1	rs28447116	218851318	1.12	0.033473375534751	1.04	0.0327749489679439	0.0727808772382761	0.423194769970787	0.0191	0.0219	0.0167	0.0033	0.1685	0.0027	0.0029	0.0507	0.0028	0.1183	0.1322	0.0293	0.0033	0.1191	0.0133	0.0028	0.003	0.0027	0.0025	0.0298	0.0243	0.029	0.0629	0.0236	0.1083	0.0025
1	rs112834349	218852236	1.12	0.033473375534751	1.04	0.0327749489679439	0.074497815202192	0.454986217456668	0.0191	0.0219	0.0167	0.0033	0.1685	0.0027	0.0028	0.0507	0.0028	0.1183	0.1322	0.0293	0.0033	0.1191	0.0133	0.0028	0.003	0.0027	0.0025	0.0298	0.0243	0.029	0.0629	0.0235	0.1083	0.0025
1	rs75862579	218853902	1.12	0.033473375534751	1.04	0.0327749489679439	0.0768275202107812	0.478681032636326	0.0191	0.0219	0.0166	0.0033	0.1685	0.0027	0.0028	0.0507	0.0028	0.1183	0.1322	0.0293	0.0033	0.119	0.0133	0.0028	0.003	0.0027	0.0025	0.0298	0.0243	0.0291	0.0629	0.0235	0.1083	0.0025
1	rs79252858	218856213	1.12	0.033473375534751	1.04	0.0327749489679439	0.0780537942972116	0.465314021779253	0.0192	0.0219	0.0166	0.0033	0.1685	0.0027	0.0028	0.0507	0.0028	0.1184	0.1322	0.0293	0.0033	0.1189	0.0133	0.0028	0.0029	0.0027	0.0025	0.0298	0.0244	0.0291	0.0629	0.0235	0.1083	0.0025
1	rs17048396	218858220	1.12	0.033473375534751	1.04	0.0327749489679439	0.0787158785871975	0.457796850870385	0.0192	0.0219	0.0166	0.0033	0.1686	0.0026	0.0028	0.0506	0.0028	0.1184	0.1322	0.0293	0.0033	0.1189	0.0133	0.0027	0.0029	0.0027	0.0025	0.0298	0.0244	0.0292	0.0629	0.0235	0.1083	0.0025
1	rs1481363	218858734	1.12	0.033473375534751	1.04	0.0327749489679439	0.0779437966505664	0.464372623407387	0.0192	0.0219	0.0166	0.0032	0.1686	0.0026	0.0028	0.0507	0.0028	0.1185	0.1322	0.0293	0.0033	0.1188	0.0133	0.0027	0.0029	0.0027	0.0025	0.0298	0.0243	0.0292	0.0629	0.0235	0.1083	0.0025
1	rs993925	218860068	1.12	0.033473375534751	1.04	0.0327749489679439	0.0750758988584313	0.506667077131375	0.0192	0.0219	0.0166	0.0028	0.1688	0.0026	0.0027	0.0507	0.0027	0.1186	0.1322	0.0293	0.0033	0.1189	0.0133	0.0027	0.0029	0.0027	0.0025	0.0298	0.0243	0.0292	0.0629	0.0235	0.1085	0.0025
1	rs17505222	218860396	1.12	0.033473375534751	1.04	0.0327749489679439	0.083107435523993	0.57457132968877	0.0192	0.0219	0.0166	0.0028	0.1688	0.0026	0.0027	0.0507	0.0027	0.1187	0.1322	0.0293	0.0033	0.1188	0.0133	0.0027	0.003	0.0027	0.0025	0.0299	0.0243	0.0292	0.0629	0.0234	0.1084	0.0025
1	rs1481360	218860911	1.12	0.033473375534751	1.04	0.0327749489679439	0.0604686703283711	0.41130384207908	0.0192	0.0221	0.0175	0.0025	0.1685	0.0022	0.0022	0.0506	0.0024	0.1204	0.1319	0.029	0.0032	0.1189	0.0134	0.0024	0.0025	0.0025	0.0025	0.0304	0.0241	0.0289	0.0633	0.0228	0.1094	0.0023
1	rs116345957	218860990	1.12	0.033473375534751	1.04	0.0327749489679439	0.0640774567178231	0.419264540475035	0.0192	0.0222	0.0176	0.0024	0.1684	0.0022	0.0021	0.0506	0.0023	0.1207	0.1319	0.0289	0.0032	0.119	0.0134	0.0023	0.0024	0.0024	0.0025	0.0305	0.0241	0.0289	0.0634	0.0227	0.1096	0.0023
1	rs17511465	218861093	1.12	0.033473375534751	1.04	0.0327749489679439	0.0649524396179285	0.440073853119192	0.0192	0.0223	0.0177	0.0023	0.1683	0.0021	0.002	0.0505	0.0023	0.1211	0.132	0.0289	0.0031	0.1191	0.0134	0.0022	0.0024	0.0023	0.0025	0.0307	0.0241	0.029	0.0634	0.0226	0.1098	0.0022
1	rs17511493	218861435	1.11	0.0400902197142525	1.04	0.0327749489679439	0.0716714636462762	0.568196299063306	0.0192	0.0224	0.0179	0.002	0.1687	0.0018	0.0016	0.0505	0.002	0.1223	0.1321	0.0286	0.003	0.119	0.0133	0.0019	0.002	0.0019	0.0025	0.0312	0.024	0.0291	0.0637	0.0219	0.1108	0.002
1	rs34465097	218862726	1.11	0.0400902197142525	1.04	0.0327749489679439	0.105385226751703	0.731767325674994	0.0189	0.0222	0.0178	0.0016	0.1702	0.0015	0.0012	0.0503	0.0015	0.1226	0.1328	0.0283	0.0028	0.1188	0.0131	0.0015	0.0015	0.0016	0.0023	0.0316	0.024	0.0288	0.0656	0.0214	0.1117	0.0017
1	rs76454164	218863827	1.11	0.0400902197142525	1.04	0.0327749489679439	0.090938292025131	0.727269722868227	0.0189	0.0222	0.0178	0.0016	0.1702	0.0015	0.0012	0.0503	0.0015	0.1226	0.1328	0.0283	0.0028	0.1188	0.0131	0.0014	0.0015	0.0016	0.0023	0.0316	0.024	0.0288	0.0657	0.0214	0.1117	0.0016
1	rs11485143	218871642	1.11	0.0400902197142525	1.02	0.0482398620390144	0.0593392177516496	0.523512244756968	0.0188	0.0222	0.0177	0.0016	0.1705	0.0015	0.0012	0.0503	0.0015	0.1227	0.1328	0.0283	0.0028	0.1189	0.0131	0.0014	0.0015	0.0015	0.0023	0.0317	0.024	0.0288	0.0658	0.0214	0.1118	0.0016
1	rs28641887	218874716	1.11	0.0400902197142525	1.02	0.0482398620390144	0.0592656475761722	0.503507014144842	0.0188	0.0222	0.0177	0.0016	0.1705	0.0015	0.0012	0.0503	0.0015	0.1227	0.1328	0.0283	0.0028	0.1189	0.0131	0.0014	0.0015	0.0015	0.0023	0.0317	0.024	0.0288	0.0659	0.0214	0.1118	0.0016
1	rs79365356	218878185	1.11	0.0400902197142525	1.02	0.0482398620390144	0.0583693171493588	0.484381419012893	0.0188	0.0222	0.0177	0.0016	0.1706	0.0014	0.0012	0.0503	0.0015	0.1227	0.1328	0.0283	0.0028	0.1189	0.0131	0.0014	0.0015	0.0015	0.0023	0.0317	0.024	0.0288	0.0659	0.0214	0.1118	0.0016
1	rs28485239	218880956	1.11	0.0400902197142525	1.02	0.0482398620390144	0.0561413935485317	0.46612133112508	0.0188	0.0222	0.0177	0.0016	0.1706	0.0014	0.0012	0.0503	0.0015	0.1227	0.1328	0.0283	0.0028	0.1189	0.0131	0.0014	0.0015	0.0015	0.0023	0.0317	0.024	0.0288	0.0659	0.0214	0.1118	0.0017
1	rs61823673	218885683	1.11	0.0400902197142525	1.02	0.0482398620390144	0.0557874418660301	0.472322804073539	0.0188	0.0222	0.0177	0.0016	0.1706	0.0014	0.0012	0.0503	0.0015	0.1227	0.1328	0.0282	0.0028	0.1189	0.0131	0.0014	0.0015	0.0015	0.0023	0.0317	0.024	0.0288	0.0658	0.0214	0.1118	0.0017
1	rs17048445	218891564	1.11	0.0400902197142525	1.02	0.0482398620390144	0.055206681212623	0.449911931592708	0.0188	0.0222	0.0177	0.0016	0.1706	0.0014	0.0011	0.0503	0.0015	0.1227	0.1329	0.0282	0.0027	0.1189	0.0131	0.0014	0.0015	0.0015	0.0023	0.0317	0.024	0.0287	0.0659	0.0214	0.1119	0.0016
1	rs28478494	218892470	1.11	0.0400902197142525	1.02	0.0482398620390144	0.057140411546306	0.456993348180748	0.0188	0.0222	0.0176	0.0016	0.1707	0.0014	0.0011	0.0503	0.0015	0.1228	0.1329	0.0282	0.0027	0.1189	0.0131	0.0014	0.0015	0.0015	0.0023	0.0317	0.024	0.0287	0.066	0.0213	0.1119	0.0016
1	rs2127977	218899875	1.11	0.0400902197142525	1.02	0.0482398620390144	0.0605432258613773	0.403514393819479	0.0187	0.0222	0.0176	0.0015	0.1707	0.0014	0.0011	0.0502	0.0015	0.1232	0.1327	0.028	0.0027	0.1191	0.0129	0.0013	0.0014	0.0015	0.0022	0.0317	0.024	0.0286	0.0667	0.0212	0.1121	0.0016
1	rs116419721	218907849	1.11	0.0400902197142525	1.02	0.0482398620390144	0.0557344778051676	0.392678223989459	0.0187	0.0222	0.0175	0.0015	0.1708	0.0014	0.0011	0.0501	0.0014	0.1233	0.1326	0.0279	0.0026	0.1192	0.0129	0.0014	0.0014	0.0015	0.0021	0.0317	0.024	0.0286	0.067	0.0212	0.1122	0.0015
1	rs57548624	218910704	1.11	0.0400902197142525	1.02	0.0482398620390144	0.0528218147292951	0.376197476537753	0.0187	0.0222	0.0175	0.0015	0.1708	0.0014	0.0011	0.0501	0.0014	0.1233	0.1326	0.0279	0.0026	0.1192	0.0129	0.0014	0.0014	0.0015	0.0021	0.0317	0.024	0.0285	0.067	0.0212	0.1122	0.0015
1	rs28832005	218916250	1.11	0.0400902197142525	1.02	0.0482398620390144	0.0528729116889087	0.370115845543737	0.0186	0.0222	0.0175	0.0015	0.171	0.0014	0.0011	0.0501	0.0014	0.1232	0.1326	0.0278	0.0026	0.1192	0.0129	0.0014	0.0014	0.0015	0.0021	0.0316	0.024	0.0285	0.0672	0.0212	0.1122	0.0015
1	rs72742485	218931898	1.11	0.0400902197142525	1.02	0.0482398620390144	0.0473066795319212	0.350919581074007	0.0186	0.0222	0.0171	0.0015	0.1716	0.0014	0.0011	0.05	0.0014	0.123	0.1329	0.0276	0.0025	0.119	0.013	0.0014	0.0015	0.0014	0.002	0.0316	0.024	0.0285	0.0674	0.0213	0.1123	0.0015
1	rs6665999	218932807	1.11	0.0400902197142525	1.02	0.0482398620390144	0.0458675349632749	0.34644548006764	0.0186	0.0222	0.017	0.0015	0.1718	0.0014	0.0011	0.05	0.0014	0.123	0.133	0.0276	0.0025	0.1189	0.013	0.0014	0.0015	0.0014	0.002	0.0316	0.024	0.0286	0.0674	0.0213	0.1123	0.0015
1	rs77467308	218933736	1.11	0.0400902197142525	1.02	0.0482398620390144	0.0470699760912344	0.353287541709458	0.0186	0.0222	0.017	0.0014	0.1718	0.0014	0.0011	0.0499	0.0014	0.123	0.133	0.0276	0.0025	0.1189	0.013	0.0014	0.0015	0.0014	0.002	0.0315	0.024	0.0285	0.0675	0.0213	0.1123	0.0015
1	rs76354174	218938774	1.11	0.0400902197142525	1.02	0.0482398620390144	0.047798419560788	0.334718823273538	0.0186	0.0222	0.0169	0.0014	0.1723	0.0014	0.0011	0.0498	0.0013	0.1229	0.1332	0.0275	0.0023	0.1187	0.013	0.0015	0.0015	0.0014	0.0019	0.0315	0.024	0.0285	0.0678	0.0213	0.1123	0.0014
1	rs12044420	218940636	1.11	0.0400902197142525	1.02	0.0482398620390144	0.0516389385499805	0.35129316611684	0.0186	0.0222	0.0169	0.0014	0.1729	0.0014	0.0012	0.0497	0.0012	0.123	0.1332	0.0275	0.0022	0.1184	0.0129	0.0016	0.0015	0.0013	0.0018	0.0314	0.0239	0.0285	0.068	0.0212	0.1122	0.0014
1	rs17572651	218943613	1.11	0.0400902197142525	1.02	0.0482398620390144	0.0529922667774122	0.355160200078183	0.0188	0.0222	0.0169	0.0014	0.1731	0.0014	0.0012	0.0496	0.0012	0.123	0.1333	0.0275	0.0021	0.1183	0.0129	0.0017	0.0015	0.0013	0.0018	0.0314	0.0239	0.0284	0.0681	0.0213	0.1122	0.0013
1	rs10495102	218944190	1.11	0.0400902197142525	1.02	0.0482398620390144	0.0527197201665074	0.36771626390783	0.0188	0.0222	0.0169	0.0014	0.1731	0.0014	0.0012	0.0496	0.0012	0.123	0.1333	0.0275	0.0021	0.1182	0.0129	0.0017	0.0015	0.0013	0.0018	0.0313	0.0239	0.0284	0.0681	0.0213	0.1121	0.0013
1	rs2378012	218950976	1.11	0.0400902197142525	1.02	0.0482398620390144	0.0514379631462136	0.343348208141248	0.0189	0.0222	0.0169	0.0014	0.1733	0.0014	0.0012	0.0496	0.0012	0.123	0.1332	0.0275	0.0021	0.1182	0.0129	0.0017	0.0015	0.0013	0.0018	0.0313	0.024	0.0284	0.0681	0.0213	0.1121	0.0013
1	rs72742490	218964627	1.11	0.0400902197142525	1.02	0.0482398620390144	0.0483577551561291	0.328838600465995	0.0189	0.0222	0.0169	0.0014	0.1734	0.0014	0.0012	0.0496	0.0012	0.123	0.1332	0.0275	0.0021	0.1181	0.0129	0.0017	0.0015	0.0013	0.0018	0.0313	0.024	0.0284	0.0682	0.0213	0.1121	0.0013
1	rs11118154	218966876	1.11	0.0400902197142525	1.02	0.0482398620390144	0.0500951244488598	0.325544399730845	0.0189	0.0223	0.0169	0.0014	0.1735	0.0014	0.0012	0.0496	0.0012	0.123	0.1329	0.0275	0.0021	0.1182	0.0129	0.0017	0.0015	0.0013	0.0018	0.0313	0.024	0.0284	0.0683	0.0213	0.1122	0.0013
1	rs79480185	218968734	1.11	0.0400902197142525	1.02	0.0482398620390144	0.0504905111077356	0.326397518023405	0.0189	0.0223	0.0169	0.0014	0.1734	0.0014	0.0012	0.0496	0.0012	0.1231	0.1329	0.0275	0.002	0.1181	0.0129	0.0017	0.0015	0.0013	0.0018	0.0313	0.024	0.0284	0.0683	0.0213	0.1122	0.0013
1	rs35418120	218974371	1.11	0.0400902197142525	1.02	0.0482398620390144	0.0502596144101656	0.308501458121557	0.019	0.0224	0.017	0.0014	0.1734	0.0014	0.0012	0.0496	0.0012	0.1231	0.1329	0.0275	0.002	0.1181	0.0129	0.0017	0.0015	0.0013	0.0017	0.0313	0.024	0.0284	0.0684	0.0212	0.1122	0.0013
1	rs11118155	218975899	1.11	0.0400902197142525	1.02	0.0482398620390144	0.0499801975990059	0.31186421620162	0.019	0.0223	0.017	0.0014	0.1734	0.0014	0.0012	0.0496	0.0012	0.1231	0.1329	0.0275	0.002	0.1181	0.0129	0.0017	0.0015	0.0013	0.0017	0.0313	0.024	0.0284	0.0684	0.0212	0.1122	0.0013
1	rs77289684	218978212	1.11	0.0400902197142525	1.02	0.0482398620390144	0.0496528148931608	0.311383158170298	0.0189	0.0223	0.017	0.0014	0.1734	0.0014	0.0012	0.0496	0.0012	0.1231	0.1329	0.0275	0.002	0.1181	0.0129	0.0017	0.0015	0.0013	0.0017	0.0313	0.024	0.0284	0.0684	0.0212	0.1121	0.0013
1	rs115158675	218979794	1.11	0.0400902197142525	1.02	0.0482398620390144	0.0494570812062186	0.311984515203109	0.0189	0.0223	0.017	0.0014	0.1734	0.0014	0.0012	0.0496	0.0012	0.1231	0.1329	0.0275	0.002	0.1181	0.0129	0.0017	0.0015	0.0013	0.0017	0.0313	0.024	0.0284	0.0684	0.0212	0.1122	0.0013
1	rs7416982	218981101	1.11	0.0400902197142525	1.02	0.0482398620390144	0.0496201563875232	0.309821246674187	0.0189	0.0223	0.0169	0.0014	0.1734	0.0014	0.0012	0.0496	0.0012	0.1232	0.1329	0.0275	0.002	0.1181	0.0129	0.0017	0.0015	0.0013	0.0017	0.0313	0.024	0.0284	0.0684	0.0212	0.1121	0.0013
1	rs116730697	218989914	1.11	0.0400902197142525	1.02	0.0482398620390144	0.0539190794404673	0.36167388691538	0.0189	0.0223	0.0169	0.0014	0.1733	0.0015	0.0012	0.0497	0.0012	0.1232	0.1329	0.0275	0.002	0.118	0.0129	0.0017	0.0015	0.0013	0.0017	0.0314	0.024	0.0284	0.0685	0.0212	0.1121	0.0013
1	rs115556334	218992530	1.11	0.0400902197142525	1.02	0.0482398620390144	0.0539536126761372	0.341617247067015	0.0188	0.0223	0.017	0.0014	0.1733	0.0015	0.0012	0.0499	0.0012	0.1232	0.1328	0.0275	0.002	0.1179	0.0129	0.0016	0.0015	0.0012	0.0017	0.0314	0.024	0.0284	0.0688	0.0212	0.112	0.0013
1	rs77963163	218998561	1.11	0.0400902197142525	1.02	0.0482398620390144	0.0537983296046781	0.326885308073674	0.0188	0.0223	0.017	0.0014	0.1733	0.0015	0.0012	0.0499	0.0012	0.1232	0.1328	0.0275	0.002	0.1179	0.0129	0.0017	0.0015	0.0012	0.0017	0.0314	0.024	0.0284	0.0688	0.0212	0.1119	0.0013
1	rs12022698	219001541	1.11	0.0400902197142525	1.02	0.0482398620390144	0.053970884842495	0.315358472342807	0.0188	0.0223	0.017	0.0014	0.1733	0.0015	0.0012	0.0499	0.0012	0.1232	0.1328	0.0275	0.002	0.1179	0.0129	0.0017	0.0015	0.0012	0.0017	0.0314	0.024	0.0284	0.0688	0.0212	0.1119	0.0013
1	rs114686747	219018648	1.11	0.0400902197142525	1.02	0.0482398620390144	0.0550314932731736	0.328105716531779	0.0188	0.0222	0.017	0.0014	0.1732	0.0015	0.0012	0.0501	0.0011	0.1232	0.1326	0.0275	0.002	0.1178	0.0129	0.0017	0.0015	0.0012	0.0017	0.0315	0.024	0.0284	0.069	0.0212	0.1118	0.0013
1	rs55666816	219024054	1.11	0.0400902197142525	1.02	0.0482398620390144	0.0533342760767288	0.313911172123959	0.0188	0.0222	0.017	0.0014	0.1732	0.0015	0.0012	0.0501	0.0012	0.1232	0.1326	0.0275	0.002	0.1177	0.0129	0.0017	0.0015	0.0012	0.0017	0.0315	0.024	0.0284	0.069	0.0212	0.1118	0.0013
1	rs646290	219034497	1.11	0.0400902197142525	1.02	0.0482398620390144	0.051689264724659	0.301094249939693	0.0188	0.0223	0.017	0.0014	0.1731	0.0015	0.0012	0.0501	0.0012	0.1232	0.1325	0.0275	0.002	0.1177	0.013	0.0017	0.0015	0.0012	0.0017	0.0315	0.024	0.0284	0.069	0.0212	0.1119	0.0013
1	rs17048733	219037732	1.11	0.0400902197142525	1.01	0.0578993944755651	0.0567108239682837	0.333613968190977	0.0188	0.0223	0.017	0.0014	0.1731	0.0015	0.0012	0.05	0.0012	0.1232	0.1324	0.0275	0.002	0.1177	0.013	0.0017	0.0015	0.0012	0.0017	0.0315	0.024	0.0284	0.069	0.0212	0.112	0.0014
1	rs74891147	219044040	1.11	0.0400902197142525	1.01	0.0578993944755651	0.0625983144201758	0.321652798092679	0.0187	0.0223	0.017	0.0014	0.1731	0.0015	0.0012	0.0499	0.0012	0.1232	0.1322	0.0275	0.002	0.1177	0.013	0.0017	0.0015	0.0013	0.0017	0.0315	0.024	0.0284	0.0691	0.0212	0.112	0.0014
1	rs6690795	219046515	1.11	0.0400902197142525	1.01	0.0578993944755651	0.0614991424003707	0.315962096114256	0.0187	0.0222	0.0169	0.0014	0.1731	0.0015	0.0012	0.05	0.0012	0.1232	0.1322	0.0275	0.002	0.1177	0.013	0.0017	0.0015	0.0013	0.0017	0.0315	0.024	0.0284	0.0691	0.0212	0.112	0.0014
1	rs17515844	219047981	1.11	0.0400902197142525	1.01	0.0578993944755651	0.062464973659788	0.315599880819916	0.0187	0.0222	0.0169	0.0014	0.1732	0.0015	0.0012	0.05	0.0012	0.1232	0.1322	0.0275	0.002	0.1177	0.013	0.0017	0.0015	0.0013	0.0017	0.0315	0.024	0.0284	0.0691	0.0212	0.1119	0.0014
1	rs650681	219053292	1.11	0.0400902197142525	1.01	0.0578993944755651	0.0654026675874664	0.314996462279819	0.0187	0.0222	0.0169	0.0014	0.1735	0.0015	0.0013	0.05	0.0012	0.1232	0.132	0.0275	0.002	0.1174	0.013	0.0017	0.0015	0.0013	0.0017	0.0316	0.0239	0.0284	0.0691	0.0213	0.1119	0.0014
1	rs78164418	219055248	1.11	0.0400902197142525	1.01	0.0578993944755651	0.0673839705283323	0.316928604656389	0.0187	0.0222	0.017	0.0014	0.1737	0.0016	0.0013	0.0499	0.0012	0.1232	0.132	0.0276	0.002	0.1171	0.013	0.0018	0.0016	0.0013	0.0017	0.0316	0.0239	0.0284	0.0692	0.0213	0.1118	0.0014
1	rs28372500	219058700	1.11	0.0400902197142525	1	0.069019173236101	0.0474174166456169	0.102956120694023	0.019	0.0219	0.0176	0.0018	0.177	0.002	0.0021	0.05	0.0013	0.1233	0.1307	0.0284	0.0017	0.11	0.0128	0.0023	0.0019	0.0013	0.0017	0.0336	0.0229	0.0283	0.0707	0.0215	0.1105	0.0015
1	rs28470339	219058713	1.11	0.0400902197142525	0.99	0.0817332193164052	0.0495222678190736	0.103778876033603	0.019	0.0219	0.0176	0.0018	0.1771	0.002	0.0021	0.05	0.0013	0.1232	0.1307	0.0285	0.0017	0.1099	0.0128	0.0023	0.0019	0.0013	0.0017	0.0336	0.0229	0.0283	0.0707	0.0215	0.1105	0.0015
1	rs17516177	219059196	1.1	0.0477200328108175	0.99	0.0817332193164052	0.194542102637759	0.109356351537263	0.0189	0.0218	0.0177	0.0019	0.1777	0.0021	0.0022	0.0499	0.0023	0.1235	0.1303	0.0285	0.0016	0.1085	0.0128	0.0023	0.002	0.0013	0.0016	0.0337	0.0228	0.0283	0.0706	0.0216	0.1104	0.0015
1	rs11118172	219071000	1.1	0.0477200328108175	0.99	0.0817332193164052	0.261199423439713	0.0896765788393621	0.0189	0.0218	0.0177	0.0019	0.1778	0.0021	0.0023	0.0499	0.0025	0.1237	0.1303	0.0285	0.0016	0.1082	0.0128	0.0023	0.002	0.0013	0.0016	0.0337	0.0228	0.0282	0.0706	0.0216	0.1103	0.0015
1	rs115919430	219074603	1.1	0.0477200328108175	0.99	0.0817332193164052	0.261832716408206	0.0889774124480261	0.0189	0.0218	0.0177	0.0019	0.1778	0.0021	0.0023	0.0499	0.0025	0.1237	0.1303	0.0285	0.0016	0.1082	0.0128	0.0023	0.002	0.0013	0.0016	0.0337	0.0228	0.0282	0.0706	0.0216	0.1103	0.0015
1	rs35789160	219078194	1.1	0.0477200328108175	0.99	0.0817332193164052	0.261877983521308	0.0884351260480472	0.0189	0.0218	0.0177	0.0019	0.1778	0.0021	0.0022	0.0499	0.0025	0.1238	0.1303	0.0285	0.0016	0.1082	0.0129	0.0023	0.002	0.0013	0.0016	0.0337	0.0228	0.0282	0.0705	0.0216	0.1103	0.0015
1	rs17576120	219080118	1.1	0.0477200328108175	0.99	0.0817332193164052	0.26922141034365	0.0919442287562431	0.0189	0.0218	0.0177	0.0019	0.1778	0.0021	0.0023	0.0499	0.0025	0.1239	0.1303	0.0285	0.0016	0.1081	0.0129	0.0023	0.002	0.0013	0.0016	0.0337	0.0228	0.0282	0.0703	0.0216	0.1103	0.0015
1	rs1498029	219084172	1.1	0.0477200328108175	0.99	0.0817332193164052	0.311493680828601	0.111889973197969	0.019	0.0218	0.0177	0.0019	0.1791	0.0023	0.0023	0.0496	0.0025	0.1254	0.1301	0.0285	0.0015	0.1081	0.013	0.0024	0.002	0.0013	0.0016	0.0337	0.0227	0.0284	0.0676	0.0218	0.11	0.0015
1	rs1416160	219087345	1.1	0.0477200328108175	0.99	0.0817332193164052	0.311642726413827	0.110873859212413	0.019	0.0218	0.0177	0.0019	0.1794	0.0023	0.0023	0.0496	0.0025	0.1258	0.13	0.0285	0.0015	0.1082	0.013	0.0023	0.002	0.0013	0.0016	0.0336	0.0226	0.0285	0.0669	0.0218	0.11	0.0015
1	rs17517067	219088578	1.1	0.0477200328108175	0.99	0.0817332193164052	0.31673262309883	0.109104213789903	0.019	0.0218	0.0178	0.0019	0.1796	0.0023	0.0023	0.0496	0.0025	0.1258	0.1299	0.0284	0.0015	0.1082	0.0131	0.0024	0.002	0.0013	0.0016	0.0336	0.0226	0.0285	0.067	0.0219	0.11	0.0015
1	rs11118175	219089313	1.1	0.0477200328108175	1	0.069019173236101	0.316181625389904	0.109020217529996	0.019	0.0218	0.0177	0.0019	0.1796	0.0023	0.0023	0.0496	0.0025	0.1259	0.1299	0.0284	0.0015	0.1082	0.0131	0.0024	0.002	0.0013	0.0016	0.0336	0.0226	0.0285	0.067	0.0219	0.1099	0.0015
1	rs6663466	219092866	1.1	0.0477200328108175	0.99	0.0817332193164052	0.314981199331852	0.109356351537263	0.019	0.0218	0.0177	0.0019	0.1797	0.0023	0.0024	0.0496	0.0025	0.1258	0.1299	0.0284	0.0015	0.1082	0.0131	0.0024	0.002	0.0013	0.0016	0.0336	0.0226	0.0285	0.0669	0.0219	0.1099	0.0015
1	rs12568805	219098476	1.09	0.0564630724803212	0.99	0.0817332193164052	0.356015893767709	0.0925737372595318	0.0187	0.0219	0.0173	0.0019	0.1832	0.0027	0.0024	0.0489	0.0025	0.1263	0.1274	0.0285	0.0014	0.109	0.0133	0.0023	0.0019	0.0013	0.0014	0.0333	0.0235	0.0287	0.0671	0.0209	0.1086	0.0015
1	rs75244896	219098551	1.09	0.0564630724803212	0.99	0.0817332193164052	0.358256194074157	0.0932049453446459	0.0187	0.0219	0.0173	0.0019	0.1833	0.0027	0.0024	0.0488	0.0025	0.1263	0.1274	0.0285	0.0014	0.109	0.0133	0.0023	0.0019	0.0013	0.0014	0.0333	0.0235	0.0287	0.0671	0.0209	0.1087	0.0015
1	rs687417	219104005	1.09	0.0564630724803212	0.99	0.0817332193164052	0.350446775429116	0.089598786029296	0.0186	0.0219	0.0173	0.0019	0.1839	0.0026	0.0024	0.0487	0.0025	0.1262	0.127	0.0286	0.0014	0.1091	0.0133	0.0023	0.0019	0.0013	0.0013	0.0332	0.0237	0.0287	0.0677	0.0206	0.1084	0.0015
1	rs114902209	219109263	1.09	0.0564630724803212	0.99	0.0817332193164052	0.352934027769271	0.0794214207750481	0.0186	0.0218	0.0173	0.0018	0.1841	0.0026	0.0024	0.0488	0.0025	0.1262	0.1264	0.0288	0.0014	0.1091	0.0131	0.0022	0.0019	0.0013	0.0014	0.0332	0.0239	0.0289	0.0691	0.0202	0.1077	0.0015
1	rs2788271	219117743	1.09	0.0564630724803212	0.99	0.0817332193164052	0.349813185752795	0.0750991219077738	0.0186	0.0218	0.0172	0.0018	0.1841	0.0026	0.0024	0.0488	0.0025	0.1262	0.1263	0.0289	0.0014	0.1091	0.0131	0.0022	0.0019	0.0013	0.0014	0.0332	0.0239	0.0289	0.0692	0.0202	0.1076	0.0015
1	rs619228	219122116	1.09	0.0564630724803212	0.99	0.0817332193164052	0.349549364641329	0.0748096758917711	0.0186	0.0218	0.0172	0.0018	0.1841	0.0026	0.0024	0.0488	0.0025	0.1262	0.1263	0.0289	0.0015	0.1091	0.0131	0.0022	0.0019	0.0013	0.0014	0.0332	0.0239	0.0289	0.0692	0.0202	0.1076	0.0015
1	rs76828976	219133120	1.09	0.0564630724803212	0.99	0.0817332193164052	0.347915966837923	0.0744485145023362	0.0186	0.0218	0.0172	0.0018	0.1841	0.0026	0.0023	0.0487	0.0025	0.1262	0.1262	0.0288	0.0015	0.1091	0.0131	0.0022	0.0018	0.0013	0.0014	0.0332	0.0239	0.0289	0.0693	0.0201	0.1077	0.0015
1	rs11591059	219135903	1.08	0.0664216607683517	0.99	0.0817332193164052	0.347652885550828	0.0745206892954474	0.0186	0.0218	0.0172	0.0018	0.1841	0.0026	0.0023	0.0487	0.0025	0.1262	0.1262	0.0288	0.0015	0.1091	0.0131	0.0022	0.0018	0.0013	0.0014	0.0332	0.0239	0.0289	0.0693	0.0201	0.1077	0.0015
1	rs115282653	219140293	1.08	0.0664216607683517	0.99	0.0817332193164052	0.348231800065159	0.0748819943490468	0.0186	0.0218	0.0172	0.0018	0.1841	0.0026	0.0023	0.0487	0.0025	0.1262	0.1261	0.0288	0.0015	0.1092	0.0131	0.0022	0.0018	0.0013	0.0014	0.0332	0.0239	0.0289	0.0694	0.0201	0.1077	0.0015
1	rs12021905	219143240	1.08	0.0664216607683517	0.99	0.0817332193164052	0.34860045921501	0.0750991219077738	0.0186	0.0218	0.0172	0.0018	0.1841	0.0026	0.0023	0.0487	0.0025	0.1262	0.1261	0.0288	0.0015	0.1092	0.0131	0.0022	0.0018	0.0013	0.0014	0.0332	0.0239	0.0289	0.0694	0.0201	0.1077	0.0015
1	rs72744560	219152155	1.08	0.0664216607683517	0.99	0.0817332193164052	0.347810721987522	0.0728679626828336	0.0185	0.0218	0.0171	0.0018	0.1842	0.0026	0.0023	0.0486	0.0025	0.1263	0.1259	0.0289	0.0015	0.1093	0.0132	0.0022	0.0018	0.0013	0.0014	0.0332	0.0239	0.029	0.0698	0.0199	0.1077	0.0015
1	rs76920048	219159446	1.08	0.0664216607683517	0.99	0.0817332193164052	0.347758105730007	0.0730110712971125	0.0185	0.0218	0.0171	0.0018	0.1842	0.0026	0.0023	0.0486	0.0025	0.1263	0.1259	0.0288	0.0015	0.1093	0.0132	0.0022	0.0018	0.0013	0.0014	0.0332	0.0239	0.029	0.0699	0.0199	0.1076	0.0015
1	rs1700874	219182858	1.08	0.0664216607683517	0.99	0.0817332193164052	0.348284453325609	0.0732976358894361	0.0185	0.0218	0.0171	0.0017	0.1843	0.0026	0.0022	0.0485	0.0026	0.1262	0.1259	0.0288	0.0015	0.1093	0.0132	0.0023	0.0018	0.0013	0.0014	0.0332	0.0239	0.029	0.07	0.0198	0.1076	0.0015
1	rs114864941	219186720	1.08	0.0664216607683517	0.99	0.0817332193164052	0.350710945684395	0.0746651251279482	0.0185	0.0218	0.0171	0.0017	0.1844	0.0026	0.0022	0.0483	0.0026	0.1262	0.126	0.0288	0.0015	0.1094	0.0132	0.0023	0.0018	0.0013	0.0014	0.0332	0.0239	0.029	0.07	0.0198	0.1076	0.0015
1	rs10863419	219190660	1.08	0.0664216607683517	0.99	0.0817332193164052	0.350975218602373	0.0748096758917711	0.0185	0.0218	0.0171	0.0017	0.1844	0.0026	0.0022	0.0483	0.0026	0.1262	0.126	0.0288	0.0015	0.1094	0.0132	0.0023	0.0018	0.0013	0.0014	0.0332	0.0239	0.029	0.07	0.0198	0.1076	0.0015
1	rs1256585	219194606	1.08	0.0664216607683517	0.99	0.0817332193164052	0.350077109568146	0.0745206892954474	0.0185	0.0218	0.0171	0.0018	0.1844	0.0026	0.0022	0.0483	0.0026	0.1262	0.126	0.0288	0.0015	0.1094	0.0132	0.0023	0.0018	0.0013	0.0014	0.0332	0.0239	0.029	0.07	0.0198	0.1076	0.0015
1	rs114926924	219202301	1.08	0.0664216607683517	0.99	0.0817332193164052	0.345080131122774	0.0744485145023362	0.0185	0.0218	0.0171	0.0017	0.1844	0.0026	0.0022	0.0483	0.0026	0.1262	0.126	0.0288	0.0015	0.1094	0.0133	0.0023	0.0018	0.0013	0.0014	0.0332	0.0239	0.029	0.0701	0.0198	0.1076	0.0015
1	rs12123973	219219052	1.08	0.0664216607683517	0.99	0.0817332193164052	0.342517261138495	0.0771380565678029	0.0185	0.0218	0.0171	0.0017	0.1844	0.0026	0.0021	0.0482	0.0026	0.1262	0.126	0.0287	0.0015	0.1094	0.0134	0.0023	0.0018	0.0013	0.0014	0.0332	0.0238	0.029	0.0701	0.0197	0.1076	0.0015
1	rs76845720	219234498	1.08	0.0664216607683517	0.99	0.0817332193164052	0.349496612744565	0.0780922886293486	0.0184	0.0218	0.0171	0.0017	0.1845	0.0026	0.002	0.0482	0.0026	0.1262	0.1259	0.0287	0.0015	0.1095	0.0134	0.0023	0.0018	0.0013	0.0014	0.0333	0.0238	0.029	0.0703	0.0196	0.1076	0.0015
1	rs75215874	219239611	1.08	0.0664216607683517	0.99	0.0817332193164052	0.349971527718315	0.0766992598697295	0.0184	0.0218	0.0171	0.0017	0.1846	0.0026	0.002	0.0481	0.0026	0.1262	0.1259	0.0287	0.0015	0.1094	0.0134	0.0023	0.0018	0.0013	0.0013	0.0333	0.0238	0.029	0.0704	0.0196	0.1076	0.0015
1	rs71636940	219242397	1.08	0.0664216607683517	0.99	0.0817332193164052	0.350869497116434	0.0767723215417254	0.0184	0.0218	0.0171	0.0017	0.1846	0.0026	0.002	0.0481	0.0026	0.1262	0.1259	0.0287	0.0015	0.1094	0.0134	0.0023	0.0018	0.0013	0.0013	0.0333	0.0238	0.029	0.0704	0.0196	0.1076	0.0015
1	rs17049035	219248660	1.08	0.0664216607683517	0.99	0.0817332193164052	0.357401894682526	0.077798168634899	0.0184	0.0218	0.0171	0.0017	0.1847	0.0026	0.0019	0.0481	0.0026	0.1261	0.1259	0.0287	0.0015	0.1094	0.0134	0.0023	0.0018	0.0013	0.0013	0.0333	0.0238	0.029	0.0705	0.0196	0.1075	0.0015
1	rs12037440	219250269	1.08	0.0664216607683517	0.99	0.0817332193164052	0.358951083801305	0.0792732885342492	0.0184	0.0218	0.0171	0.0017	0.1847	0.0026	0.0019	0.0481	0.0026	0.1261	0.1259	0.0287	0.0015	0.1095	0.0134	0.0023	0.0018	0.0013	0.0013	0.0333	0.0238	0.029	0.0705	0.0196	0.1075	0.0015
1	rs74659265	219254145	1.07	0.0776994191057832	0.99	0.0817332193164052	0.326583899642724	0.0895210201122447	0.018	0.0219	0.017	0.0016	0.1855	0.0025	0.0018	0.0481	0.0026	0.1258	0.1258	0.0281	0.0017	0.1109	0.0133	0.0021	0.0016	0.0014	0.0013	0.0336	0.0236	0.0291	0.0717	0.0193	0.1064	0.0015
1	rs1857105	219272930	1.06	0.0904005175896243	0.98	0.0961760782036991	0.345709279932507	0.0940756232891506	0.0173	0.022	0.0169	0.0013	0.1868	0.0023	0.0015	0.0482	0.0027	0.1254	0.1256	0.0271	0.0019	0.1115	0.0133	0.0019	0.0014	0.0015	0.0012	0.0342	0.0232	0.0293	0.0741	0.0188	0.1055	0.0013
1	rs12407231	219275464	1.06	0.0904005175896243	0.98	0.0961760782036991	0.349285646245838	0.0939963386278548	0.0173	0.022	0.0168	0.0013	0.1868	0.0023	0.0015	0.0482	0.0027	0.1255	0.1257	0.027	0.0019	0.1115	0.0133	0.0019	0.0014	0.0015	0.0012	0.0342	0.0232	0.0293	0.0741	0.0188	0.1055	0.0013
1	rs12024289	219285086	1.06	0.0904005175896243	0.98	0.0961760782036991	0.351980391760497	0.0975901499978567	0.0173	0.022	0.0168	0.0013	0.187	0.0022	0.0015	0.0482	0.0027	0.1256	0.1257	0.027	0.0019	0.1115	0.0133	0.0019	0.0014	0.0015	0.0012	0.0342	0.0231	0.0293	0.0742	0.0188	0.1055	0.0013
1	rs7543820	219307899	1.05	0.104628957265627	0.98	0.0961760782036991	0.430017276119645	0.101563281012399	0.0174	0.0221	0.0168	0.0013	0.1872	0.0022	0.0015	0.0481	0.0028	0.126	0.1258	0.0268	0.0019	0.1114	0.0131	0.0018	0.0013	0.0015	0.0012	0.0341	0.0231	0.0291	0.0746	0.0188	0.1051	0.0013
1	rs17580589	219326319	1.05	0.104628957265627	0.98	0.0961760782036991	0.469966840089612	0.103038281858851	0.0174	0.022	0.0168	0.0013	0.1874	0.0022	0.0015	0.0481	0.0028	0.1261	0.1258	0.0268	0.0017	0.1115	0.0131	0.0018	0.0013	0.0014	0.0011	0.0342	0.0231	0.0291	0.0746	0.0188	0.1051	0.0013
1	rs74832683	219327923	1.05	0.104628957265627	0.98	0.0961760782036991	0.47690680541777	0.103284917946136	0.0174	0.022	0.0168	0.0013	0.1874	0.0022	0.0015	0.0481	0.0028	0.1261	0.1258	0.0268	0.0017	0.1115	0.0131	0.0017	0.0013	0.0014	0.0011	0.0342	0.0231	0.0291	0.0747	0.0187	0.1051	0.0013
1	rs17521434	219330549	1.05	0.104628957265627	0.98	0.0961760782036991	0.484889750305845	0.104108688783079	0.0174	0.022	0.0168	0.0013	0.1875	0.0022	0.0015	0.0481	0.0028	0.1261	0.1258	0.0268	0.0016	0.1115	0.0131	0.0017	0.0013	0.0014	0.0011	0.0342	0.0231	0.0291	0.0747	0.0187	0.1051	0.0013
1	rs17049098	219333987	1.05	0.104628957265627	0.98	0.0961760782036991	0.488499877148258	0.105266221340643	0.0174	0.022	0.0168	0.0013	0.1876	0.0022	0.0015	0.0481	0.0028	0.126	0.126	0.0267	0.0016	0.1115	0.0131	0.0017	0.0013	0.0015	0.0011	0.0342	0.0231	0.0291	0.0747	0.0188	0.1051	0.0012
1	rs1524633	219345242	1.05	0.104628957265627	0.98	0.0961760782036991	0.48806348566707	0.105431987062848	0.0174	0.022	0.0168	0.0013	0.1876	0.0022	0.0015	0.0481	0.0028	0.1261	0.1259	0.0267	0.0016	0.1115	0.0131	0.0017	0.0013	0.0015	0.0011	0.0342	0.023	0.0291	0.0747	0.0188	0.1051	0.0012
1	rs17049158	219383410	1.05	0.104628957265627	0.98	0.0961760782036991	0.508713217929139	0.109524567426951	0.0174	0.022	0.0169	0.0013	0.1877	0.0022	0.0014	0.0481	0.0028	0.1261	0.126	0.0267	0.0015	0.1115	0.0131	0.0017	0.0013	0.0014	0.001	0.0342	0.023	0.0291	0.0748	0.0187	0.1051	0.0012
1	rs4846288	219408136	1.05	0.104628957265627	0.99	0.0817332193164052	0.53055044881612	0.124355335385714	0.0175	0.022	0.0169	0.0013	0.1879	0.0021	0.0014	0.0481	0.0028	0.1261	0.1261	0.0266	0.0014	0.1117	0.0131	0.0017	0.0013	0.0014	0.001	0.0342	0.023	0.0291	0.0749	0.0184	0.1052	0.0012
1	rs17588395	219412715	1.05	0.104628957265627	0.99	0.0817332193164052	0.531783644611969	0.124885432141754	0.0174	0.022	0.0169	0.0013	0.1879	0.0021	0.0014	0.0481	0.0028	0.1261	0.1262	0.0266	0.0014	0.1117	0.0131	0.0017	0.0013	0.0014	0.001	0.0342	0.023	0.0291	0.0749	0.0184	0.1051	0.0012
1	rs115827712	219416302	1.05	0.104628957265627	0.99	0.0817332193164052	0.534970255764248	0.125239297911218	0.0174	0.022	0.0169	0.0013	0.1879	0.0021	0.0014	0.0481	0.0028	0.1262	0.1262	0.0266	0.0014	0.1117	0.0131	0.0017	0.0013	0.0014	0.001	0.0342	0.023	0.0291	0.0749	0.0184	0.1051	0.0012
1	rs7417068	219423189	1.05	0.104628957265627	0.99	0.0817332193164052	0.53973437354756	0.125682155692457	0.0174	0.022	0.0169	0.0013	0.1879	0.0021	0.0014	0.0481	0.0028	0.1262	0.1262	0.0266	0.0014	0.1117	0.0131	0.0017	0.0013	0.0014	0.001	0.0342	0.023	0.0291	0.0749	0.0184	0.1051	0.0012
1	rs12747089	219438022	1.05	0.104628957265627	0.99	0.0817332193164052	0.537382447635141	0.122594449126753	0.0174	0.022	0.0169	0.0013	0.1879	0.0021	0.0014	0.0481	0.0028	0.1262	0.1262	0.0266	0.0014	0.1117	0.013	0.0017	0.0013	0.0014	0.001	0.0342	0.023	0.0291	0.0749	0.0183	0.1052	0.0012
1	rs114218540	219453540	1.05	0.104628957265627	0.99	0.0817332193164052	0.543205765010997	0.127459408191654	0.0174	0.022	0.0169	0.0013	0.188	0.0021	0.0014	0.048	0.0028	0.1263	0.1264	0.0266	0.0014	0.1119	0.0129	0.0017	0.0013	0.0014	9e-04	0.0343	0.023	0.0289	0.075	0.0183	0.105	0.0012
1	rs79101806	219456996	1.05	0.104628957265627	0.99	0.0817332193164052	0.542877826197207	0.127014223747842	0.0174	0.022	0.0169	0.0013	0.188	0.0021	0.0014	0.048	0.0028	0.1263	0.1264	0.0266	0.0014	0.112	0.0129	0.0017	0.0013	0.0014	9e-04	0.0343	0.023	0.0289	0.0751	0.0183	0.105	0.0012
1	rs4846292	219467066	1.05	0.104628957265627	0.99	0.0817332193164052	0.533148230156033	0.132033216162468	0.0174	0.0221	0.0171	0.0013	0.1881	0.002	0.0013	0.0476	0.0028	0.1262	0.1262	0.0267	0.0015	0.1134	0.0127	0.0017	0.0013	0.0013	9e-04	0.0342	0.0229	0.0284	0.0755	0.0183	0.1044	0.0012
1	rs17005234	219468032	1.05	0.104628957265627	0.99	0.0817332193164052	0.528541309617221	0.134296993550187	0.0174	0.0221	0.0171	0.0013	0.1881	0.002	0.0013	0.0475	0.0028	0.1262	0.1262	0.0267	0.0016	0.1134	0.0127	0.0017	0.0013	0.0013	9e-04	0.0342	0.0229	0.0284	0.0755	0.0183	0.1044	0.0012
1	rs74585261	219469725	1.05	0.104628957265627	0.99	0.0817332193164052	0.527182336559961	0.132665642787072	0.0174	0.0221	0.0171	0.0013	0.1881	0.002	0.0013	0.0475	0.0028	0.1262	0.1262	0.0267	0.0016	0.1134	0.0127	0.0017	0.0013	0.0013	9e-04	0.0342	0.0229	0.0284	0.0755	0.0183	0.1044	0.0012
1	rs78083929	219473033	1.05	0.104628957265627	0.99	0.0817332193164052	0.522149286736256	0.140895232117075	0.0174	0.0221	0.0171	0.0013	0.1881	0.002	0.0013	0.0475	0.0028	0.1262	0.1263	0.0267	0.0016	0.1134	0.0127	0.0017	0.0013	0.0013	9e-04	0.0342	0.0229	0.0284	0.0755	0.0183	0.1043	0.0012
1	rs78643707	219483359	1.05	0.104628957265627	0.99	0.0817332193164052	0.494252795689312	0.148832041487617	0.0173	0.0221	0.0171	0.0013	0.1881	0.002	0.0013	0.0474	0.0028	0.1261	0.1263	0.0267	0.0016	0.1136	0.0128	0.0017	0.0013	0.0014	9e-04	0.0342	0.0229	0.0284	0.0754	0.0183	0.1041	0.0012
1	rs12754908	219488129	1.05	0.104628957265627	0.99	0.0817332193164052	0.477770064199409	0.15300179864157	0.0173	0.0221	0.0171	0.0013	0.1882	0.002	0.0012	0.0474	0.0028	0.126	0.1264	0.0268	0.0016	0.1136	0.0128	0.0017	0.0013	0.0014	0.001	0.0343	0.0229	0.0284	0.0754	0.0183	0.104	0.0012
1	rs78335709	219496972	1.05	0.104628957265627	0.99	0.0817332193164052	0.452323320135426	0.152430765349601	0.0172	0.0222	0.0171	0.0013	0.1884	0.002	0.0012	0.0474	0.0027	0.1259	0.1263	0.0268	0.0017	0.114	0.0128	0.0017	0.0014	0.0015	0.001	0.0346	0.0229	0.0284	0.0756	0.0183	0.1031	0.0012
1	rs76173305	219500800	1.05	0.104628957265627	0.99	0.0817332193164052	0.452203202064073	0.155197818379326	0.0171	0.0222	0.0171	0.0013	0.1885	0.002	0.0012	0.0474	0.0027	0.1259	0.1263	0.0268	0.0017	0.1141	0.0128	0.0018	0.0014	0.0015	0.001	0.0347	0.0229	0.0284	0.0757	0.0183	0.1028	0.0012
1	rs77784274	219510808	1.05	0.104628957265627	0.99	0.0817332193164052	0.431541784574359	0.141172662653769	0.017	0.0222	0.0171	0.0013	0.1886	0.0021	0.0012	0.0475	0.0027	0.1258	0.1261	0.0267	0.0017	0.1144	0.0128	0.0018	0.0014	0.0015	9e-04	0.035	0.0231	0.0283	0.076	0.0182	0.1018	0.0012
1	rs17005322	219526214	1.05	0.104628957265627	0.99	0.0817332193164052	0.424760794695001	0.135753234436124	0.0169	0.0222	0.0172	0.0013	0.1887	0.0021	0.0012	0.0476	0.0027	0.1256	0.1261	0.0267	0.0017	0.1145	0.0128	0.0018	0.0014	0.0015	9e-04	0.035	0.023	0.0283	0.076	0.0182	0.1017	0.0012
1	rs79298831	219527329	1.05	0.104628957265627	0.99	0.0817332193164052	0.424527918338253	0.13484240717599	0.0169	0.0222	0.0172	0.0013	0.1887	0.0021	0.0012	0.0476	0.0027	0.1256	0.1261	0.0268	0.0017	0.1145	0.0128	0.0018	0.0014	0.0015	9e-04	0.0351	0.023	0.0283	0.076	0.0182	0.1017	0.0012
1	rs77240625	219532586	1.05	0.104628957265627	0.99	0.0817332193164052	0.421854403686789	0.13113168761125	0.0169	0.0222	0.0172	0.0013	0.1887	0.0021	0.0012	0.0477	0.0027	0.1255	0.1261	0.0268	0.0017	0.1145	0.0128	0.0018	0.0014	0.0015	9e-04	0.0351	0.023	0.0284	0.076	0.0182	0.1017	0.0012
1	rs17591522	219533768	1.05	0.104628957265627	0.99	0.0817332193164052	0.422841463240576	0.133118058492342	0.0169	0.0222	0.0172	0.0013	0.1888	0.0021	0.0012	0.0477	0.0027	0.1255	0.126	0.0268	0.0017	0.1145	0.0127	0.0018	0.0014	0.0015	9e-04	0.0351	0.023	0.0284	0.076	0.0182	0.1017	0.0012
1	rs11801581	219547746	1.05	0.104628957265627	0.99	0.0817332193164052	0.421332307412285	0.132484835646443	0.0169	0.0222	0.0172	0.0013	0.1888	0.0021	0.0012	0.0478	0.0027	0.1251	0.1259	0.0268	0.0017	0.1146	0.0127	0.0018	0.0014	0.0016	9e-04	0.0351	0.0229	0.0284	0.076	0.0182	0.1018	0.0012
1	rs72732514	219563092	1.04	0.120487900976968	0.99	0.0817332193164052	0.420404930870881	0.132575227842173	0.0168	0.0222	0.0172	0.0013	0.1889	0.0021	0.0013	0.0481	0.0028	0.1248	0.1258	0.0268	0.0017	0.1146	0.0126	0.0019	0.0014	0.0016	9e-04	0.0351	0.0226	0.0284	0.0761	0.0183	0.1019	0.0012
1	rs10863457	219570103	1.04	0.120487900976968	0.99	0.0817332193164052	0.422725279028079	0.126658493928512	0.0168	0.0222	0.0171	0.0013	0.189	0.0022	0.0013	0.0482	0.0028	0.1247	0.1257	0.0268	0.0017	0.1146	0.0126	0.0019	0.0014	0.0016	9e-04	0.0351	0.0225	0.0284	0.0761	0.0183	0.102	0.0012
1	rs12755547	219577016	1.04	0.120487900976968	0.99	0.0817332193164052	0.41791764945783	0.119883745808456	0.0167	0.0222	0.0172	0.0014	0.1887	0.0022	0.0013	0.0483	0.0028	0.1247	0.1253	0.0268	0.0018	0.1147	0.0126	0.0019	0.0014	0.0017	9e-04	0.0353	0.0225	0.0284	0.0763	0.0183	0.1018	0.0012
1	rs75455040	219577341	1.04	0.120487900976968	0.99	0.0817332193164052	0.416590262906994	0.119448674213855	0.0167	0.0222	0.0172	0.0014	0.1887	0.0022	0.0013	0.0483	0.0028	0.1247	0.1253	0.0268	0.0018	0.1146	0.0126	0.002	0.0014	0.0017	9e-04	0.0354	0.0225	0.0284	0.0763	0.0183	0.1018	0.0012
1	rs78480301	219580879	1.04	0.120487900976968	0.99	0.0817332193164052	0.416647931574214	0.118927376045535	0.0166	0.0222	0.0173	0.0014	0.1887	0.0022	0.0014	0.0483	0.0028	0.1247	0.1252	0.0268	0.0018	0.1146	0.0126	0.002	0.0014	0.0017	9e-04	0.0354	0.0225	0.0284	0.0764	0.0183	0.1017	0.0012
1	rs4240924	219585393	1.04	0.120487900976968	0.99	0.0817332193164052	0.40405694292863	0.116419935678412	0.0165	0.0222	0.0172	0.0014	0.1885	0.0022	0.0014	0.0483	0.0028	0.1248	0.1252	0.0267	0.0018	0.1145	0.0128	0.002	0.0014	0.0017	9e-04	0.0356	0.0225	0.0284	0.0764	0.0183	0.1016	0.0012
1	rs1001329	219586124	1.04	0.120487900976968	0.99	0.0817332193164052	0.392331029770922	0.100991905933729	0.0165	0.0222	0.0172	0.0014	0.1885	0.0022	0.0014	0.0484	0.0028	0.1248	0.1252	0.0267	0.0018	0.1145	0.0128	0.002	0.0014	0.0017	9e-04	0.0356	0.0225	0.0284	0.0764	0.0184	0.1016	0.0012
1	rs61838772	219587384	1.04	0.120487900976968	0.99	0.0817332193164052	0.386533369878856	0.0961462615445758	0.0165	0.0222	0.0172	0.0014	0.1884	0.0022	0.0014	0.0484	0.0028	0.1248	0.1252	0.0267	0.0018	0.1145	0.0128	0.002	0.0014	0.0017	9e-04	0.0356	0.0225	0.0284	0.0765	0.0184	0.1016	0.0012
1	rs11118299	219590274	1.05	0.104628957265627	1	0.069019173236101	0.148547884985946	0.0996095188275764	0.0164	0.0223	0.0176	0.0015	0.1877	0.0023	0.0016	0.0487	0.0024	0.1246	0.1252	0.0265	0.0018	0.1155	0.0131	0.0021	0.0014	0.0019	0.001	0.0352	0.022	0.0285	0.0761	0.0184	0.1013	0.0013
1	rs12725301	219590766	1.05	0.104628957265627	1	0.069019173236101	0.0623698450088207	0.0944724422579487	0.0163	0.0225	0.0181	0.0017	0.1875	0.0024	0.0019	0.0495	0.0019	0.1248	0.1247	0.0259	0.0016	0.1157	0.0135	0.0025	0.0015	0.0018	0.001	0.0349	0.0218	0.0286	0.0759	0.018	0.1011	0.0013
1	rs1538744	219591275	1.04	0.120487900976968	1	0.069019173236101	0.0351944195568397	0.0740880721507569	0.0164	0.0229	0.0184	0.0017	0.1871	0.0025	0.0021	0.0499	0.0015	0.1248	0.125	0.0254	0.0014	0.1164	0.0136	0.0027	0.0015	0.002	9e-04	0.0346	0.0217	0.0284	0.0759	0.0175	0.101	0.0012
1	rs4846301	219591948	1.04	0.120487900976968	1	0.069019173236101	0.0336822931098129	0.0757520520348393	0.0164	0.0229	0.0184	0.0017	0.1871	0.0025	0.0021	0.0499	0.0014	0.125	0.125	0.0254	0.0013	0.1165	0.0136	0.0027	0.0015	0.002	9e-04	0.0345	0.0217	0.0284	0.0759	0.0175	0.101	0.0011
1	rs17527820	219597590	1.04	0.120487900976968	1	0.069019173236101	0.0326303721323579	0.0710181248424649	0.0164	0.0229	0.0184	0.0017	0.1871	0.0025	0.0021	0.05	0.0013	0.125	0.1249	0.0255	0.0013	0.1167	0.0137	0.0027	0.0015	0.002	9e-04	0.0344	0.0216	0.0284	0.0759	0.0175	0.1009	0.0011
1	rs17005527	219605977	1.04	0.120487900976968	1	0.069019173236101	0.0324837406925866	0.0690480901970368	0.0164	0.023	0.0185	0.0017	0.1871	0.0025	0.0021	0.05	0.0012	0.1249	0.1248	0.0255	0.0013	0.1169	0.0137	0.0027	0.0015	0.002	9e-04	0.0343	0.0216	0.0283	0.0759	0.0176	0.1008	0.0011
1	rs78488479	219610897	1.04	0.120487900976968	1	0.069019173236101	0.0315060273040339	0.066618092830441	0.0164	0.023	0.0185	0.0018	0.1872	0.0025	0.002	0.0499	0.0012	0.1247	0.1249	0.0255	0.0013	0.1169	0.0138	0.0027	0.0015	0.002	9e-04	0.0343	0.0216	0.0284	0.0758	0.0176	0.1008	0.0011
1	rs61838774	219613775	1.04	0.120487900976968	1	0.069019173236101	0.0314225148566255	0.0675164185192702	0.0164	0.023	0.0186	0.0018	0.1873	0.0025	0.002	0.0498	0.0012	0.1246	0.1249	0.0256	0.0012	0.1169	0.0139	0.0027	0.0015	0.0021	9e-04	0.0343	0.0215	0.0285	0.0757	0.0176	0.1008	0.0011
1	rs2124327	219615852	1.04	0.120487900976968	1	0.069019173236101	0.031434435681918	0.0671011813753681	0.0164	0.023	0.0186	0.0019	0.1874	0.0025	0.002	0.0498	0.0012	0.1246	0.1249	0.0256	0.0012	0.117	0.0139	0.0027	0.0015	0.0021	9e-04	0.0343	0.0215	0.0285	0.0757	0.0176	0.1008	0.001
1	rs2168333	219616208	1.04	0.120487900976968	1	0.069019173236101	0.0312559563676415	0.0672394747727265	0.0164	0.023	0.0186	0.0019	0.1873	0.0025	0.002	0.0498	0.0012	0.1245	0.1249	0.0256	0.0012	0.117	0.0139	0.0027	0.0015	0.0021	9e-04	0.0343	0.0215	0.0285	0.0758	0.0176	0.1008	0.001
1	rs12747505	219618035	1.04	0.120487900976968	1	0.069019173236101	0.0317815219430084	0.066618092830441	0.0164	0.0229	0.0186	0.0019	0.1873	0.0025	0.002	0.0498	0.0011	0.1245	0.125	0.0256	0.0012	0.1171	0.0139	0.0027	0.0015	0.002	9e-04	0.0342	0.0215	0.0285	0.0758	0.0176	0.1008	0.001
1	rs12724708	219620569	1.04	0.120487900976968	1	0.069019173236101	0.0363557496000627	0.0622025491949414	0.0163	0.0231	0.0194	0.002	0.188	0.0025	0.0022	0.0499	0.001	0.124	0.1249	0.0258	0.001	0.1172	0.0141	0.0028	0.0015	0.0017	7e-04	0.034	0.0214	0.0286	0.0757	0.0173	0.1005	7e-04
1	rs72732536	219622746	1.04	0.120487900976968	1	0.069019173236101	0.0629994620553717	0.0672394747727265	0.0162	0.0234	0.0203	0.0021	0.1886	0.0024	0.0023	0.0499	8e-04	0.1231	0.1253	0.0262	7e-04	0.1174	0.0142	0.003	0.0015	0.0013	5e-04	0.0334	0.0211	0.0292	0.0755	0.0173	0.1002	4e-04
1	rs6541227	219625853	1.04	0.120487900976968	1	0.069019173236101	0.0632678324642541	0.0677244383514736	0.0162	0.0234	0.0204	0.0021	0.1886	0.0024	0.0023	0.0498	8e-04	0.1231	0.1253	0.0262	7e-04	0.1174	0.0142	0.003	0.0015	0.0012	5e-04	0.0334	0.0211	0.0292	0.0755	0.0173	0.1002	4e-04
1	rs17005614	219634811	1.04	0.120487900976968	1	0.069019173236101	0.0605059404982862	0.0687685394845203	0.0162	0.0234	0.0205	0.0022	0.1886	0.0025	0.0024	0.0498	8e-04	0.123	0.1253	0.0264	7e-04	0.1175	0.0143	0.003	0.0015	0.0012	5e-04	0.0334	0.0211	0.0293	0.0747	0.0174	0.1002	4e-04
1	rs12030989	219636284	1.04	0.120487900976968	1	0.069019173236101	0.0607298806468416	0.0690480901970368	0.0162	0.0234	0.0205	0.0022	0.1887	0.0024	0.0024	0.0498	8e-04	0.123	0.1253	0.0264	7e-04	0.1175	0.0143	0.003	0.0015	0.0012	5e-04	0.0334	0.0211	0.0293	0.0747	0.0174	0.1002	4e-04
1	rs2820437	219636951	1.04	0.120487900976968	1	0.069019173236101	0.0609169155715414	0.0685591865461554	0.0162	0.0234	0.0205	0.0022	0.1887	0.0024	0.0024	0.0498	8e-04	0.123	0.1253	0.0264	7e-04	0.1175	0.0143	0.003	0.0015	0.0012	5e-04	0.0334	0.0211	0.0293	0.0747	0.0174	0.1002	4e-04
1	rs2820436	219640680	1.04	0.120487900976968	1	0.069019173236101	0.0597449357783728	0.06807173161209	0.0162	0.0234	0.0205	0.0022	0.1886	0.0024	0.0024	0.0498	8e-04	0.1229	0.1253	0.0264	7e-04	0.1175	0.0143	0.0031	0.0015	0.0012	5e-04	0.0334	0.0211	0.0294	0.0748	0.0174	0.1001	4e-04
1	rs112893723	219641341	1.04	0.120487900976968	0.99	0.0817332193164052	0.0590636414590295	0.0678632666738902	0.0162	0.0234	0.0205	0.0022	0.1886	0.0024	0.0024	0.0499	8e-04	0.1229	0.1253	0.0264	7e-04	0.1176	0.0143	0.0031	0.0015	0.0012	5e-04	0.0334	0.0211	0.0293	0.0748	0.0173	0.1001	4e-04
1	rs2605100	219644224	1.04	0.120487900976968	0.99	0.0817332193164052	0.0590452999392411	0.067793837675817	0.0162	0.0234	0.0205	0.0022	0.1886	0.0024	0.0024	0.0499	8e-04	0.1229	0.1253	0.0264	7e-04	0.1176	0.0143	0.0031	0.0015	0.0012	5e-04	0.0334	0.0211	0.0293	0.0748	0.0173	0.1001	4e-04
1	rs1538749	219649865	1.04	0.120487900976968	0.99	0.0817332193164052	0.0587706303105028	0.0689082558075355	0.0162	0.0234	0.0205	0.0022	0.1886	0.0024	0.0024	0.05	8e-04	0.1229	0.1253	0.0264	6e-04	0.1176	0.0143	0.0031	0.0015	0.0012	5e-04	0.0333	0.0211	0.0293	0.0748	0.0173	0.1001	4e-04
1	rs12022722	219651133	1.04	0.120487900976968	0.99	0.0817332193164052	0.0602639558792972	0.0680022136518628	0.0162	0.0234	0.0205	0.0022	0.1887	0.0024	0.0024	0.05	8e-04	0.123	0.1252	0.0264	6e-04	0.1176	0.0143	0.0031	0.0015	0.0012	5e-04	0.0333	0.0211	0.0293	0.0749	0.0173	0.1	4e-04
1	rs2605110	219654392	1.04	0.120487900976968	0.99	0.0817332193164052	0.0624078849967892	0.0697490304013639	0.0162	0.0234	0.0205	0.0022	0.1887	0.0024	0.0024	0.05	8e-04	0.123	0.1252	0.0265	6e-04	0.1176	0.0143	0.0031	0.0015	0.0012	4e-04	0.0333	0.0211	0.0293	0.0749	0.0172	0.1	4e-04
1	rs2061154	219658075	1.04	0.120487900976968	0.98	0.0961760782036991	0.0652262482702813	0.0656563058331336	0.0162	0.0234	0.0205	0.0022	0.1887	0.0024	0.0024	0.05	8e-04	0.123	0.1251	0.0265	6e-04	0.1175	0.0143	0.0031	0.0015	0.0012	4e-04	0.0332	0.0211	0.0294	0.0749	0.0172	0.1	4e-04
1	rs2791545	219662035	1.04	0.120487900976968	0.98	0.0961760782036991	0.0656383800080334	0.0675857287633521	0.0162	0.0235	0.0206	0.0022	0.1888	0.0024	0.0024	0.05	9e-04	0.1224	0.1252	0.0266	7e-04	0.1177	0.0144	0.0032	0.0015	0.0011	4e-04	0.0332	0.0211	0.0295	0.0749	0.017	0.1	4e-04
1	rs76245535	219664188	1.04	0.120487900976968	0.98	0.0961760782036991	0.066467759160101	0.0630754403159176	0.0162	0.0235	0.0206	0.0022	0.1888	0.0024	0.0024	0.05	9e-04	0.1225	0.1252	0.0266	7e-04	0.1177	0.0144	0.0032	0.0015	0.0011	4e-04	0.0331	0.0211	0.0295	0.0749	0.017	0.1	4e-04
1	rs79011291	219670203	1.04	0.120487900976968	0.98	0.0961760782036991	0.0610293191003281	0.0628735477065409	0.0162	0.0236	0.0208	0.0023	0.1888	0.0025	0.0025	0.0499	9e-04	0.122	0.1252	0.0267	7e-04	0.1177	0.0144	0.0032	0.0015	0.0011	4e-04	0.0331	0.0212	0.0297	0.0745	0.0168	0.0999	4e-04
1	rs114456724	219672652	1.04	0.120487900976968	0.98	0.0961760782036991	0.0589719716337999	0.0635475851875955	0.0162	0.0237	0.021	0.0023	0.189	0.0026	0.0025	0.0499	9e-04	0.1216	0.1252	0.0268	7e-04	0.1178	0.0145	0.0032	0.0015	0.0011	5e-04	0.033	0.0213	0.0298	0.0743	0.0167	0.0998	4e-04
1	rs1417066	219673828	1.04	0.120487900976968	0.98	0.0961760782036991	0.0579879466990439	0.0634800449719103	0.0162	0.0237	0.021	0.0023	0.189	0.0026	0.0025	0.0499	9e-04	0.1215	0.1252	0.0268	7e-04	0.1178	0.0145	0.0032	0.0015	0.0011	5e-04	0.033	0.0213	0.0298	0.0743	0.0166	0.0998	4e-04
1	rs2791553	219676042	1.04	0.120487900976968	0.98	0.0961760782036991	0.055769783450826	0.059944021356408	0.0162	0.0237	0.0211	0.0023	0.1889	0.0027	0.0026	0.0499	9e-04	0.1214	0.1253	0.0268	7e-04	0.1177	0.0145	0.0032	0.0016	0.0011	5e-04	0.033	0.0213	0.0298	0.0742	0.0166	0.0998	4e-04
1	rs116771750	219699050	1.04	0.120487900976968	0.98	0.0961760782036991	0.0455124530204947	0.0519501115884336	0.0161	0.0235	0.0212	0.0024	0.1885	0.0028	0.0027	0.05	9e-04	0.1205	0.1253	0.0271	8e-04	0.1178	0.0146	0.0033	0.0016	0.0012	5e-04	0.0331	0.0214	0.0302	0.0741	0.0166	0.0996	5e-04
1	rs2785980	219700519	1.04	0.120487900976968	0.98	0.0961760782036991	0.0449909806776756	0.0526960692044139	0.0161	0.0235	0.0212	0.0024	0.1884	0.0028	0.0027	0.05	9e-04	0.1205	0.1253	0.0271	8e-04	0.1178	0.0146	0.0033	0.0016	0.0012	5e-04	0.0331	0.0214	0.0302	0.0741	0.0166	0.0996	5e-04
1	rs72732575	219710892	1.04	0.120487900976968	0.98	0.0961760782036991	0.0442164224456538	0.0470961458690523	0.016	0.0235	0.0216	0.0025	0.1883	0.0028	0.0028	0.0499	0.001	0.12	0.125	0.0271	8e-04	0.1179	0.0148	0.0033	0.0016	0.0012	6e-04	0.0334	0.0211	0.0304	0.0741	0.0167	0.0993	5e-04
1	rs74139333	219717728	1.04	0.120487900976968	0.98	0.0961760782036991	0.0441409781344683	0.0484101843611724	0.016	0.0235	0.0216	0.0025	0.1883	0.0029	0.0028	0.05	0.001	0.1199	0.1249	0.0271	8e-04	0.118	0.0148	0.0033	0.0016	0.0012	6e-04	0.0335	0.0211	0.0305	0.0741	0.0167	0.0993	5e-04
1	rs79141336	219720998	1.04	0.120487900976968	0.98	0.0961760782036991	0.0441108250042971	0.0490731513813373	0.016	0.0235	0.0217	0.0025	0.1883	0.0029	0.0028	0.05	0.001	0.1199	0.1249	0.0272	8e-04	0.118	0.0148	0.0033	0.0016	0.0012	6e-04	0.0335	0.0211	0.0305	0.0741	0.0167	0.0993	5e-04
1	rs4846565	219722104	1.04	0.120487900976968	0.98	0.0961760782036991	0.0440204499030135	0.0506558270656353	0.016	0.0235	0.0217	0.0025	0.1883	0.0029	0.0028	0.05	0.001	0.1199	0.1249	0.0272	8e-04	0.118	0.0148	0.0033	0.0016	0.0012	6e-04	0.0335	0.0211	0.0305	0.0741	0.0167	0.0992	5e-04
1	rs2820441	219734960	1.04	0.120487900976968	0.98	0.0961760782036991	0.0393817306458715	0.0487110428796744	0.016	0.0235	0.0218	0.0025	0.1884	0.0029	0.0027	0.0501	0.001	0.1197	0.125	0.0273	8e-04	0.118	0.0149	0.0032	0.0016	0.0012	6e-04	0.0334	0.0211	0.0306	0.0739	0.0166	0.0987	5e-04
1	rs1337093	219741407	1.03	0.13807906481078	0.98	0.0961760782036991	0.0352977391331159	0.0489523179733826	0.0161	0.0236	0.0221	0.0027	0.1883	0.0031	0.0029	0.0502	0.001	0.1192	0.125	0.0277	8e-04	0.118	0.0153	0.0033	0.0016	0.0012	6e-04	0.0335	0.0207	0.0308	0.0737	0.0166	0.0979	6e-04
1	rs11118346	219743719	1.03	0.13807906481078	0.98	0.0961760782036991	0.0353753670849783	0.0523225133194896	0.0161	0.0236	0.0221	0.0027	0.1883	0.0031	0.0029	0.0502	0.001	0.1192	0.125	0.0277	8e-04	0.118	0.0153	0.0033	0.0016	0.0012	6e-04	0.0335	0.0207	0.0308	0.0737	0.0166	0.0979	6e-04
1	rs58727484	219748784	1.03	0.13807906481078	0.98	0.0961760782036991	0.035104187628462	0.053133340121498	0.0161	0.0236	0.0221	0.0027	0.1883	0.0031	0.0029	0.0502	0.001	0.1191	0.125	0.0277	8e-04	0.118	0.0153	0.0033	0.0016	0.0012	6e-04	0.0336	0.0207	0.0308	0.0736	0.0166	0.0978	6e-04
1	rs4846567	219750717	1.03	0.13807906481078	0.98	0.0961760782036991	0.0347576577027944	0.0515171046324881	0.0161	0.0236	0.0221	0.0027	0.1883	0.0031	0.0029	0.0502	0.001	0.1191	0.125	0.0277	8e-04	0.118	0.0153	0.0033	0.0016	0.0012	6e-04	0.0336	0.0207	0.0308	0.0736	0.0166	0.0978	6e-04
1	rs77112534	219751702	1.03	0.13807906481078	0.98	0.0961760782036991	0.0342866615767808	0.0487110428796744	0.016	0.0236	0.0221	0.0027	0.1882	0.0031	0.0029	0.0502	0.001	0.1192	0.125	0.0277	8e-04	0.118	0.0153	0.0033	0.0016	0.0012	6e-04	0.0336	0.0207	0.0308	0.0737	0.0166	0.0978	6e-04
1	rs17605069	219754824	1.03	0.13807906481078	0.98	0.0961760782036991	0.0343500482482628	0.04949709514237	0.016	0.0236	0.0221	0.0027	0.1883	0.0031	0.0029	0.0502	0.001	0.1191	0.125	0.0277	8e-04	0.118	0.0153	0.0033	0.0016	0.0012	6e-04	0.0336	0.0207	0.0308	0.0737	0.0166	0.0977	6e-04
1	rs3897379	219759733	1.03	0.13807906481078	0.98	0.0961760782036991	0.033870353197615	0.0487713126614836	0.016	0.0237	0.0221	0.0027	0.1882	0.0031	0.0029	0.0502	0.001	0.119	0.125	0.0277	8e-04	0.1179	0.0154	0.0033	0.0016	0.0012	6e-04	0.0336	0.0207	0.0308	0.0737	0.0166	0.0976	6e-04
1	rs3892078	219760198	1.03	0.13807906481078	0.97	0.112481740502774	0.0343246837878981	0.0484101843611724	0.016	0.0237	0.0222	0.0027	0.1883	0.0031	0.0029	0.0502	0.001	0.119	0.125	0.0277	8e-04	0.1179	0.0155	0.0033	0.0016	0.0012	6e-04	0.0336	0.0207	0.0308	0.0737	0.0167	0.0976	6e-04
1	rs115526810	219774130	1.03	0.13807906481078	0.98	0.0961760782036991	0.0339709508759161	0.0438810977199951	0.016	0.0237	0.0222	0.0027	0.188	0.0032	0.003	0.0502	0.001	0.1189	0.125	0.0277	8e-04	0.1178	0.0155	0.0033	0.0016	0.0012	6e-04	0.0335	0.0207	0.031	0.0738	0.0167	0.0976	6e-04
1	rs10779363	219786890	1.03	0.13807906481078	0.98	0.0961760782036991	0.0340213277874154	0.0406562476859755	0.016	0.0238	0.0223	0.0028	0.1878	0.0032	0.003	0.0502	0.001	0.1188	0.125	0.0278	8e-04	0.1177	0.0156	0.0032	0.0016	0.0012	6e-04	0.0335	0.0207	0.0311	0.0738	0.0167	0.0976	6e-04
1	rs1009859	219791822	1.03	0.13807906481078	0.98	0.0961760782036991	0.0360924934517613	0.0450967811091947	0.0159	0.0241	0.0223	0.0025	0.1884	0.0028	0.0027	0.0502	0.001	0.1188	0.1253	0.0278	8e-04	0.118	0.0156	0.0032	0.0016	0.0011	6e-04	0.0335	0.0204	0.031	0.074	0.0165	0.0976	5e-04
1	rs6663276	219796020	1.03	0.13807906481078	0.98	0.0961760782036991	0.0414687040596865	0.047155529622295	0.0159	0.0243	0.0224	0.0024	0.1887	0.0027	0.0025	0.0504	0.0011	0.1185	0.1256	0.028	8e-04	0.1187	0.0154	0.0032	0.0014	0.0011	6e-04	0.0337	0.0204	0.0308	0.0742	0.0162	0.0967	5e-04
1	rs76290000	219797743	1.03	0.13807906481078	0.98	0.0961760782036991	0.0441258998129747	0.0472149463288111	0.0158	0.0243	0.0223	0.0024	0.1888	0.0026	0.0025	0.0504	0.0011	0.1185	0.1257	0.0279	8e-04	0.1187	0.0154	0.0032	0.0014	0.0011	5e-04	0.0338	0.0204	0.0308	0.0742	0.0162	0.0966	5e-04
1	rs1415991	219798632	1.03	0.13807906481078	0.98	0.0961760782036991	0.0426210272720231	0.0475125237901663	0.0158	0.0243	0.0223	0.0024	0.1888	0.0026	0.0024	0.0505	0.0011	0.1185	0.1257	0.028	8e-04	0.1187	0.0154	0.0032	0.0014	0.0011	5e-04	0.0338	0.0203	0.0308	0.0743	0.0161	0.0966	5e-04
1	rs112670415	219803353	1.04	0.120487900976968	0.98	0.0961760782036991	0.0559996337600461	0.0453883993183297	0.0157	0.0254	0.0228	0.0023	0.1879	0.0026	0.0023	0.0508	0.0013	0.1167	0.1267	0.0277	7e-04	0.1196	0.0153	0.0031	0.0014	8e-04	5e-04	0.0356	0.0192	0.031	0.0739	0.0155	0.0967	4e-04
1	rs12410621	219806403	1.04	0.120487900976968	0.98	0.0961760782036991	0.057356014988971	0.0436512133647377	0.0156	0.0255	0.0229	0.0023	0.1876	0.0026	0.0023	0.0509	0.0013	0.1165	0.1268	0.0277	7e-04	0.1198	0.0154	0.0031	0.0014	8e-04	5e-04	0.0358	0.0191	0.031	0.074	0.0154	0.0967	4e-04
1	rs79305797	219830247	1.04	0.120487900976968	0.98	0.0961760782036991	0.0642518295877387	0.0503497626965575	0.0156	0.0255	0.0229	0.0023	0.1878	0.0026	0.0023	0.0507	0.0013	0.1165	0.1268	0.0277	7e-04	0.1199	0.0153	0.0031	0.0014	8e-04	5e-04	0.0359	0.019	0.031	0.0741	0.0154	0.0965	4e-04
1	rs2378284	219835222	1.04	0.120487900976968	0.98	0.0961760782036991	0.0660719652743163	0.052446903819743	0.0156	0.0255	0.023	0.0023	0.1879	0.0026	0.0023	0.0506	0.0013	0.1165	0.1267	0.0277	7e-04	0.1199	0.0153	0.0031	0.0014	8e-04	5e-04	0.0359	0.0189	0.031	0.0741	0.0154	0.0965	4e-04
1	rs77452923	219838894	1.04	0.120487900976968	0.98	0.0961760782036991	0.0660917181848697	0.0522603661538832	0.0157	0.0255	0.023	0.0023	0.1879	0.0026	0.0023	0.0506	0.0013	0.1165	0.1267	0.0277	7e-04	0.12	0.0153	0.0031	0.0014	8e-04	5e-04	0.0359	0.0189	0.031	0.0741	0.0154	0.0964	4e-04
1	rs10779374	219849573	1.04	0.120487900976968	0.98	0.0961760782036991	0.0669248384588304	0.0543912930221992	0.0157	0.0255	0.0232	0.0023	0.188	0.0026	0.0023	0.0505	0.0013	0.1165	0.1267	0.0277	7e-04	0.1201	0.0153	0.0031	0.0014	7e-04	6e-04	0.036	0.0188	0.0309	0.0742	0.0153	0.0962	4e-04
1	rs113823715	219863519	1.04	0.120487900976968	0.98	0.0961760782036991	0.0663290550821351	0.0600758931358558	0.0156	0.0255	0.0232	0.0023	0.1879	0.0025	0.0023	0.0507	0.0013	0.1162	0.127	0.0279	7e-04	0.1203	0.0153	0.0031	0.0014	8e-04	6e-04	0.0359	0.0186	0.0309	0.0743	0.0153	0.0963	4e-04
1	rs17006353	219874421	1.04	0.120487900976968	0.98	0.0961760782036991	0.0634984625239767	0.0548345780143879	0.0156	0.0255	0.0232	0.0023	0.1878	0.0025	0.0023	0.0507	0.0013	0.1162	0.127	0.0279	7e-04	0.1203	0.0154	0.0031	0.0014	8e-04	6e-04	0.0359	0.0186	0.0309	0.0743	0.0153	0.0963	4e-04
1	rs17006380	219886882	1.04	0.120487900976968	0.98	0.0961760782036991	0.0614803037520832	0.0533839117824045	0.0156	0.0255	0.0232	0.0023	0.1878	0.0025	0.0023	0.0507	0.0013	0.1161	0.1272	0.0279	7e-04	0.1203	0.0154	0.0031	0.0014	8e-04	6e-04	0.0358	0.0185	0.0309	0.0742	0.0152	0.0963	4e-04
1	rs114923409	219892202	1.04	0.120487900976968	0.98	0.0961760782036991	0.0601524870157528	0.0531959351761616	0.0155	0.0255	0.0233	0.0024	0.1877	0.0025	0.0023	0.0507	0.0013	0.116	0.1272	0.0279	7e-04	0.1203	0.0154	0.0031	0.0014	8e-04	6e-04	0.0358	0.0185	0.0309	0.0743	0.0152	0.0963	4e-04
1	rs115763731	219910909	1.04	0.120487900976968	0.98	0.0961760782036991	0.0537983296046781	0.0553430878808383	0.0154	0.0254	0.0233	0.0024	0.1876	0.0025	0.0024	0.0506	0.0013	0.1158	0.1274	0.028	7e-04	0.1204	0.0155	0.0031	0.0015	9e-04	6e-04	0.0358	0.0185	0.0309	0.0743	0.0152	0.0962	4e-04
1	rs17006434	219914114	1.04	0.120487900976968	0.98	0.0961760782036991	0.0532144050989009	0.0540756121789229	0.0154	0.0254	0.0233	0.0024	0.1876	0.0025	0.0024	0.0506	0.0013	0.1158	0.1275	0.028	7e-04	0.1204	0.0155	0.0031	0.0015	9e-04	6e-04	0.0358	0.0185	0.0309	0.0743	0.0152	0.0962	4e-04
1	rs17548821	219914351	1.04	0.120487900976968	0.98	0.0961760782036991	0.0531630871304094	0.0538865848124966	0.0154	0.0254	0.0233	0.0024	0.1876	0.0025	0.0024	0.0506	0.0013	0.1158	0.1275	0.028	7e-04	0.1204	0.0155	0.0031	0.0015	9e-04	6e-04	0.0358	0.0185	0.0309	0.0743	0.0152	0.0962	4e-04
1	rs79552429	219914388	1.04	0.120487900976968	0.98	0.0961760782036991	0.0534886615135293	0.0540756121789229	0.0154	0.0254	0.0233	0.0024	0.1877	0.0025	0.0024	0.0505	0.0013	0.1158	0.1275	0.028	7e-04	0.1203	0.0155	0.0031	0.0015	9e-04	6e-04	0.0358	0.0185	0.0309	0.0743	0.0152	0.0962	4e-04
1	rs1766395	219919461	1.04	0.120487900976968	0.98	0.0961760782036991	0.0531118023353218	0.055789691174824	0.0154	0.0254	0.0233	0.0024	0.1877	0.0025	0.0024	0.0505	0.0013	0.1158	0.1275	0.028	7e-04	0.1204	0.0155	0.0031	0.0015	9e-04	6e-04	0.0358	0.0185	0.0309	0.0743	0.0152	0.0962	4e-04
1	rs1418752	219927429	1.04	0.120487900976968	0.98	0.0961760782036991	0.0515718882184043	0.0572679468469331	0.0154	0.0252	0.0235	0.0024	0.1871	0.0026	0.0024	0.0507	0.0013	0.1159	0.1275	0.028	7e-04	0.1206	0.0156	0.003	0.0015	9e-04	6e-04	0.0357	0.0184	0.0308	0.0742	0.0153	0.096	4e-04
1	rs75930941	219934364	1.04	0.120487900976968	0.98	0.0961760782036991	0.0515551347825931	0.0707352835858344	0.0155	0.0249	0.0237	0.0024	0.1867	0.0025	0.0023	0.0504	0.0014	0.1158	0.1282	0.0283	8e-04	0.121	0.0159	0.003	0.0015	9e-04	6e-04	0.036	0.0183	0.0307	0.0737	0.0154	0.0956	3e-04
1	rs17006599	219936765	1.04	0.120487900976968	0.98	0.0961760782036991	0.0506724302938522	0.0780922886293486	0.0155	0.0248	0.0238	0.0024	0.1866	0.0025	0.0023	0.0503	0.0014	0.1158	0.1283	0.0283	8e-04	0.121	0.0159	0.003	0.0016	9e-04	6e-04	0.036	0.0183	0.0307	0.0737	0.0154	0.0956	3e-04
1	rs1776059	219937300	1.04	0.120487900976968	0.98	0.0961760782036991	0.0492781166306027	0.0806850783757492	0.0155	0.0249	0.0238	0.0024	0.1865	0.0025	0.0023	0.0503	0.0014	0.1157	0.1284	0.0284	8e-04	0.1212	0.0159	0.003	0.0015	9e-04	6e-04	0.036	0.0183	0.0307	0.0736	0.0154	0.0955	3e-04
1	rs72738723	219938186	1.04	0.120487900976968	0.98	0.0961760782036991	0.0490023956845117	0.0793473405908469	0.0155	0.0249	0.0238	0.0024	0.1864	0.0025	0.0023	0.0504	0.0014	0.1157	0.1285	0.0284	8e-04	0.1213	0.016	0.0031	0.0015	9e-04	6e-04	0.036	0.0182	0.0307	0.0736	0.0154	0.0955	3e-04
1	rs78901522	219957179	1.04	0.120487900976968	0.98	0.0961760782036991	0.047607659997326	0.0783131756730499	0.0155	0.0251	0.0238	0.0024	0.186	0.0025	0.0024	0.0504	0.0014	0.1154	0.1287	0.0284	8e-04	0.1219	0.0161	0.0031	0.0015	9e-04	6e-04	0.036	0.018	0.0305	0.0735	0.0154	0.0952	3e-04
1	rs6696853	219957234	1.04	0.120487900976968	0.98	0.0961760782036991	0.0477188736407075	0.0786080873123045	0.0155	0.0251	0.0238	0.0024	0.186	0.0025	0.0024	0.0504	0.0014	0.1155	0.1287	0.0284	8e-04	0.1219	0.0161	0.0031	0.0015	9e-04	6e-04	0.036	0.018	0.0305	0.0735	0.0154	0.0953	3e-04
1	rs10863501	219961727	1.04	0.120487900976968	0.98	0.0961760782036991	0.0461778281170401	0.0806105214512356	0.0155	0.025	0.0238	0.0024	0.1859	0.0025	0.0024	0.0505	0.0014	0.1153	0.1288	0.0284	8e-04	0.122	0.0161	0.0031	0.0015	9e-04	6e-04	0.036	0.018	0.0304	0.0734	0.0154	0.0952	3e-04
1	rs7524493	219964245	1.04	0.120487900976968	0.98	0.0961760782036991	0.0461933800927588	0.0806850783757492	0.0155	0.025	0.0238	0.0024	0.1859	0.0025	0.0024	0.0505	0.0014	0.1153	0.1288	0.0284	8e-04	0.122	0.0161	0.0031	0.0015	9e-04	6e-04	0.036	0.018	0.0304	0.0734	0.0154	0.0952	3e-04
1	rs75201458	219970751	1.04	0.120487900976968	0.98	0.0961760782036991	0.0467556222736538	0.0943136355729378	0.0155	0.0249	0.0238	0.0024	0.1859	0.0026	0.0024	0.0506	0.0015	0.1152	0.1289	0.0285	8e-04	0.1221	0.0162	0.0032	0.0015	0.001	6e-04	0.0361	0.018	0.0304	0.0733	0.0154	0.0951	3e-04
1	rs72738753	219973638	1.04	0.120487900976968	0.98	0.0961760782036991	0.046100121573833	0.0901438999532543	0.0155	0.0249	0.0238	0.0024	0.1859	0.0026	0.0024	0.0506	0.0015	0.1152	0.1289	0.0285	8e-04	0.1221	0.0162	0.0032	0.0015	0.001	6e-04	0.0361	0.0179	0.0303	0.0732	0.0154	0.095	3e-04
1	rs74898831	219991091	1.04	0.120487900976968	0.98	0.0961760782036991	0.0443827092886622	0.0981539405805051	0.0155	0.0246	0.0239	0.0024	0.1857	0.0026	0.0025	0.051	0.0016	0.115	0.1294	0.0286	8e-04	0.1222	0.0162	0.0032	0.0016	0.001	7e-04	0.0365	0.0175	0.0302	0.0724	0.0153	0.0949	4e-04
1	rs78089935	219997115	1.04	0.120487900976968	0.99	0.0817332193164052	0.0447165605803447	0.100096571140738	0.0155	0.0246	0.0239	0.0024	0.1857	0.0026	0.0025	0.051	0.0016	0.115	0.1294	0.0286	8e-04	0.1223	0.0162	0.0032	0.0016	0.001	7e-04	0.0365	0.0175	0.0302	0.0724	0.0153	0.0949	4e-04
1	rs11118430	219999251	1.04	0.120487900976968	0.99	0.0817332193164052	0.043645246500642	0.0967067692295438	0.0155	0.0246	0.0239	0.0024	0.1857	0.0026	0.0025	0.051	0.0016	0.115	0.1294	0.0286	8e-04	0.1223	0.0162	0.0032	0.0016	0.0011	7e-04	0.0365	0.0175	0.0302	0.0723	0.0153	0.0949	4e-04
1	rs74665066	219999835	1.04	0.120487900976968	0.99	0.0817332193164052	0.0438550903997382	0.0971882224860219	0.0155	0.0246	0.0239	0.0024	0.1857	0.0026	0.0025	0.051	0.0016	0.115	0.1293	0.0286	8e-04	0.1223	0.0162	0.0032	0.0016	0.0011	7e-04	0.0365	0.0175	0.0302	0.0723	0.0153	0.0949	4e-04
1	rs78716711	220004148	1.04	0.120487900976968	0.99	0.0817332193164052	0.0523803609939897	0.115559999216445	0.0155	0.0245	0.024	0.0024	0.1859	0.0026	0.0025	0.0511	0.0016	0.1147	0.1292	0.0287	8e-04	0.1223	0.0162	0.0033	0.0016	0.0011	7e-04	0.0367	0.0174	0.0302	0.0722	0.0153	0.0948	4e-04
1	rs6541105	220006085	1.04	0.120487900976968	0.99	0.0817332193164052	0.0531801894335886	0.114103670437991	0.0155	0.0245	0.024	0.0024	0.186	0.0027	0.0026	0.051	0.0017	0.1144	0.1291	0.0287	9e-04	0.1225	0.0163	0.0033	0.0016	0.0011	7e-04	0.0368	0.0174	0.0301	0.0721	0.0153	0.0947	4e-04
1	rs1776017	220011536	1.04	0.120487900976968	0.99	0.0817332193164052	0.0510209547773284	0.0942342717704379	0.0155	0.0244	0.0241	0.0024	0.1861	0.0027	0.0027	0.0509	0.0017	0.114	0.129	0.0288	8e-04	0.1224	0.0163	0.0034	0.0017	0.0011	7e-04	0.0369	0.0173	0.0302	0.072	0.0153	0.0946	4e-04
1	rs72738790	220011852	1.04	0.120487900976968	0.99	0.0817332193164052	0.0512875771300322	0.0959863518267054	0.0155	0.0244	0.0241	0.0024	0.1861	0.0027	0.0027	0.0509	0.0017	0.114	0.129	0.0288	8e-04	0.1224	0.0163	0.0034	0.0017	0.0011	7e-04	0.0369	0.0173	0.0302	0.072	0.0153	0.0946	4e-04
1	rs74139216	220012285	1.04	0.120487900976968	0.99	0.0817332193164052	0.0514212389680897	0.0983152572571123	0.0155	0.0244	0.0241	0.0025	0.1861	0.0027	0.0027	0.0509	0.0017	0.114	0.129	0.0288	8e-04	0.1224	0.0163	0.0034	0.0017	0.0011	7e-04	0.037	0.0173	0.0302	0.072	0.0153	0.0946	4e-04
1	rs72740948	220032199	1.04	0.120487900976968	0.99	0.0817332193164052	0.0554349816304036	0.116333833258781	0.0155	0.0244	0.0241	0.0025	0.1858	0.0028	0.0028	0.0508	0.0017	0.1138	0.1288	0.0289	8e-04	0.1224	0.0165	0.0034	0.0017	0.0011	7e-04	0.0371	0.0173	0.0303	0.0721	0.0153	0.0945	4e-04
1	rs2008602	220032318	1.04	0.120487900976968	0.99	0.0817332193164052	0.0552593101106133	0.113335520158137	0.0155	0.0244	0.0241	0.0025	0.1858	0.0028	0.0028	0.0508	0.0017	0.1138	0.1288	0.0288	8e-04	0.1224	0.0165	0.0034	0.0017	0.0011	7e-04	0.0372	0.0173	0.0303	0.0721	0.0153	0.0945	4e-04
1	rs116613813	220034580	1.04	0.120487900976968	0.99	0.0817332193164052	0.0579517122730627	0.12656961955527	0.0155	0.0244	0.0241	0.0025	0.1858	0.0028	0.0028	0.0508	0.0017	0.1138	0.1288	0.0288	8e-04	0.1224	0.0165	0.0034	0.0017	0.0011	7e-04	0.0372	0.0173	0.0302	0.0721	0.0153	0.0945	4e-04
1	rs11118448	220052720	1.04	0.120487900976968	0.99	0.0817332193164052	0.0655204542526524	0.127103214246606	0.0156	0.0243	0.0243	0.0024	0.1857	0.0028	0.003	0.0502	0.0018	0.1132	0.1288	0.0288	9e-04	0.1227	0.0167	0.0034	0.0018	0.0011	8e-04	0.0375	0.017	0.0303	0.0723	0.0154	0.0944	5e-04
1	rs12059389	220068286	1.04	0.120487900976968	0.99	0.0817332193164052	0.0707794931867004	0.153573595268174	0.0156	0.0243	0.0244	0.0025	0.1854	0.0028	0.0031	0.0501	0.0018	0.113	0.1288	0.0288	9e-04	0.1226	0.0168	0.0036	0.0019	0.0012	8e-04	0.0375	0.0169	0.0303	0.0723	0.0153	0.0943	5e-04
1	rs4384244	220068681	1.04	0.120487900976968	0.99	0.0817332193164052	0.0728229586636821	0.161172764327947	0.0156	0.0243	0.0244	0.0025	0.1854	0.0029	0.0031	0.0501	0.0018	0.1129	0.1288	0.0288	9e-04	0.1226	0.0168	0.0036	0.0019	0.0012	8e-04	0.0376	0.0169	0.0303	0.0723	0.0153	0.0943	5e-04
1	rs17006810	220069860	1.04	0.120487900976968	1	0.069019173236101	0.0680664537250816	0.0626719286042323	0.0156	0.024	0.0244	0.0026	0.1852	0.003	0.0033	0.0495	0.0019	0.1123	0.1285	0.0286	9e-04	0.1231	0.0171	0.0038	0.002	0.0012	9e-04	0.0382	0.0165	0.0305	0.0722	0.0153	0.0941	6e-04
1	rs10863507	220070325	1.04	0.120487900976968	1	0.069019173236101	0.0824446458680706	0.0395509206262521	0.0154	0.0235	0.0242	0.0029	0.1848	0.0035	0.0041	0.0486	0.0023	0.111	0.1279	0.028	9e-04	0.1238	0.0181	0.0043	0.0026	0.0012	0.001	0.0398	0.0162	0.0308	0.0711	0.0153	0.0933	0.001
1	rs74509412	220073009	1.03	0.13807906481078	1	0.069019173236101	0.34450393215242	0.240203226171442	0.0153	0.0228	0.0232	0.0031	0.1883	0.0043	0.0048	0.047	0.003	0.1078	0.1271	0.0266	0.001	0.1276	0.0191	0.0047	0.0033	0.001	0.001	0.0408	0.0159	0.0308	0.0684	0.0153	0.0913	0.0015
1	rs75310567	220075139	1.03	0.13807906481078	0.99	0.0817332193164052	0.341421916913422	0.224829647859156	0.0153	0.0229	0.0232	0.0031	0.1884	0.0043	0.0048	0.047	0.003	0.1078	0.1271	0.0266	0.001	0.1277	0.0191	0.0047	0.0034	0.001	0.001	0.0408	0.0159	0.0308	0.0684	0.0153	0.0913	0.0015
1	rs11118455	220077430	1.03	0.13807906481078	0.99	0.0817332193164052	0.341474034934657	0.154815099722716	0.0153	0.0229	0.0231	0.0032	0.1884	0.0043	0.0048	0.047	0.003	0.1078	0.1271	0.0265	0.001	0.1279	0.0191	0.0047	0.0034	0.001	0.001	0.0409	0.0159	0.0308	0.0683	0.0153	0.0913	0.0015
1	rs59789715	220078344	1.03	0.13807906481078	0.99	0.0817332193164052	0.345499497803889	0.1368491957257	0.0153	0.0229	0.0231	0.0032	0.1885	0.0043	0.0048	0.0469	0.003	0.1078	0.127	0.0265	0.001	0.1279	0.0192	0.0047	0.0034	0.001	0.001	0.0408	0.0159	0.0308	0.0683	0.0153	0.0913	0.0015
1	rs116894725	220083020	1.03	0.13807906481078	1	0.069019173236101	0.353411344253295	0.150911752819125	0.0153	0.0228	0.023	0.0032	0.1885	0.0043	0.0048	0.0467	0.003	0.1077	0.1271	0.0266	0.001	0.1284	0.0191	0.0047	0.0035	0.001	0.001	0.0407	0.0159	0.0307	0.0684	0.0153	0.0913	0.0015
1	rs113431755	220086420	1.03	0.13807906481078	1	0.069019173236101	0.358683736683743	0.107095176384412	0.0153	0.0228	0.023	0.0032	0.1885	0.0043	0.0048	0.0466	0.003	0.1076	0.1271	0.0266	0.001	0.1285	0.0191	0.0047	0.0035	0.001	0.001	0.0407	0.0159	0.0307	0.0684	0.0153	0.0913	0.0015
1	rs2231734	220089352	1.03	0.13807906481078	1	0.069019173236101	0.369185951540177	0.0852855725396139	0.0153	0.0228	0.0229	0.0032	0.1886	0.0044	0.0048	0.0466	0.003	0.1076	0.1272	0.0266	0.001	0.1286	0.0191	0.0047	0.0035	0.001	0.001	0.0407	0.0159	0.0307	0.0684	0.0153	0.0913	0.0016
1	rs1776050	220094000	1.03	0.13807906481078	1	0.069019173236101	0.372557596261485	0.0744485145023362	0.0153	0.0227	0.0229	0.0032	0.1887	0.0044	0.0048	0.0466	0.003	0.1076	0.1273	0.0266	0.001	0.1286	0.0191	0.0047	0.0035	0.001	0.001	0.0406	0.0159	0.0308	0.0684	0.0153	0.0912	0.0016
1	rs1776024	220103445	1.03	0.13807906481078	1	0.069019173236101	0.370489248739692	0.0757520520348393	0.0152	0.0227	0.0228	0.0033	0.1888	0.0044	0.0048	0.0466	0.003	0.1075	0.1276	0.0265	0.001	0.1286	0.0191	0.0047	0.0037	0.001	0.001	0.0406	0.016	0.0308	0.0682	0.0152	0.0911	0.0015
1	rs12129498	220107917	1.03	0.13807906481078	1	0.069019173236101	0.369783005011786	0.0711597208539479	0.0152	0.0227	0.0228	0.0033	0.1888	0.0044	0.0048	0.0466	0.003	0.1075	0.1277	0.0265	0.001	0.1287	0.0191	0.0047	0.0037	0.001	0.001	0.0406	0.016	0.0308	0.0682	0.0152	0.0911	0.0015
1	rs75834048	220109827	1.03	0.13807906481078	1	0.069019173236101	0.367397748091334	0.0783131756730499	0.0152	0.0227	0.0228	0.0033	0.1888	0.0044	0.0048	0.0466	0.003	0.1075	0.1277	0.0265	0.001	0.1287	0.0191	0.0047	0.0037	0.001	0.001	0.0406	0.016	0.0308	0.0681	0.0152	0.0911	0.0015
1	rs7530353	220111321	1.03	0.13807906481078	1	0.069019173236101	0.360825376838671	0.0734410917135857	0.0153	0.0228	0.0228	0.0033	0.1888	0.0044	0.0047	0.0468	0.003	0.1074	0.1279	0.0265	0.001	0.1286	0.0191	0.0047	0.0037	0.001	0.001	0.0406	0.016	0.0309	0.0681	0.0152	0.091	0.0015
1	rs1498384	220113915	1.03	0.13807906481078	0.99	0.0817332193164052	0.351398268779271	0.0800150737202863	0.0153	0.0228	0.0227	0.0032	0.1889	0.0044	0.0047	0.0467	0.003	0.1074	0.1279	0.0264	0.001	0.1286	0.0191	0.0047	0.0037	0.001	0.001	0.0405	0.016	0.0309	0.068	0.0151	0.091	0.0015
1	rs113681917	220114800	1.03	0.13807906481078	0.98	0.0961760782036991	0.350182707848663	0.0821069616922733	0.0153	0.0228	0.0227	0.0032	0.1889	0.0044	0.0047	0.0467	0.003	0.1074	0.1279	0.0264	0.001	0.1286	0.0191	0.0047	0.0037	0.001	0.001	0.0405	0.0159	0.0309	0.068	0.0151	0.091	0.0015
1	rs72740995	220132416	1.03	0.13807906481078	0.98	0.0961760782036991	0.388535313897444	0.0802381565494411	0.0155	0.0227	0.0227	0.003	0.1897	0.0042	0.0042	0.0465	0.0031	0.1058	0.1287	0.0261	9e-04	0.1294	0.0193	0.0045	0.0036	0.0012	9e-04	0.0402	0.0159	0.0317	0.0666	0.0152	0.0923	0.0016
1	rs1982984	220145655	1.03	0.13807906481078	0.98	0.0961760782036991	0.3983414034005	0.075679389756665	0.0155	0.0227	0.0227	0.003	0.1897	0.0042	0.0042	0.0465	0.0031	0.1058	0.1287	0.0261	9e-04	0.1295	0.0193	0.0045	0.0036	0.0012	9e-04	0.0402	0.0159	0.0317	0.0666	0.0152	0.0924	0.0016
1	rs5030752	220156704	1.03	0.13807906481078	0.98	0.0961760782036991	0.419941624132426	0.0697490304013639	0.0155	0.0226	0.0226	0.003	0.1897	0.0042	0.0042	0.0466	0.0031	0.1059	0.1286	0.0262	9e-04	0.1297	0.0193	0.0045	0.0036	0.0013	9e-04	0.0403	0.0158	0.0318	0.0666	0.0152	0.0922	0.0016
1	rs2789798	220161663	1.03	0.13807906481078	0.98	0.0961760782036991	0.457140867840686	0.0596148816825513	0.0155	0.0226	0.0225	0.003	0.19	0.0042	0.0042	0.0466	0.0031	0.1059	0.1284	0.0262	9e-04	0.1298	0.0193	0.0045	0.0035	0.0013	9e-04	0.0404	0.0158	0.0318	0.0666	0.0152	0.092	0.0016
1	rs2230302	220161969	1.03	0.13807906481078	0.98	0.0961760782036991	0.45919589451922	0.0598122729134044	0.0155	0.0226	0.0225	0.003	0.1899	0.0042	0.0042	0.0467	0.0031	0.1059	0.1283	0.0262	9e-04	0.1298	0.0193	0.0045	0.0035	0.0013	9e-04	0.0404	0.0158	0.0318	0.0665	0.0152	0.0922	0.0016
1	rs6669906	220164132	1.02	0.157502178544443	0.98	0.0961760782036991	0.508586060218725	0.0552157708384631	0.0156	0.0226	0.0225	0.0029	0.1897	0.0042	0.0042	0.0469	0.0032	0.1059	0.1281	0.0261	9e-04	0.1298	0.0193	0.0045	0.0035	0.0013	0.001	0.0405	0.0158	0.0319	0.0665	0.0152	0.0923	0.0017
1	rs74950124	220173665	1.03	0.13807906481078	0.98	0.0961760782036991	0.515986335280896	0.0601418752513562	0.0156	0.0227	0.0223	0.0029	0.1897	0.0041	0.0041	0.0468	0.0032	0.1062	0.1282	0.0261	9e-04	0.1299	0.0194	0.0045	0.0035	0.0013	0.001	0.0406	0.0158	0.0318	0.0663	0.0152	0.0922	0.0017
1	rs2248479	220183630	1.03	0.13807906481078	0.98	0.0961760782036991	0.519769851455842	0.0617346638076259	0.0156	0.0227	0.0223	0.0029	0.1897	0.0041	0.0041	0.0467	0.0032	0.1062	0.1282	0.0261	9e-04	0.1299	0.0194	0.0045	0.0035	0.0013	0.001	0.0406	0.0158	0.0318	0.0663	0.0152	0.0922	0.0017
1	rs2230301	220197625	1.02	0.157502178544443	0.98	0.0961760782036991	0.535882372762321	0.0579807906303322	0.0156	0.0228	0.0222	0.0029	0.1897	0.0041	0.0041	0.0467	0.0032	0.1062	0.1283	0.0261	9e-04	0.1299	0.0194	0.0045	0.0035	0.0013	0.001	0.0406	0.0159	0.0318	0.0663	0.0152	0.0923	0.0017
1	rs72747318	220211341	1.02	0.157502178544443	0.98	0.0961760782036991	0.58771676267086	0.0606708402544973	0.0156	0.0227	0.0221	0.0028	0.1895	0.0041	0.0041	0.0465	0.0033	0.1063	0.1284	0.0261	9e-04	0.13	0.0194	0.0045	0.0035	0.0012	0.001	0.0407	0.0159	0.0318	0.0663	0.0154	0.0923	0.0017
1	rs72747320	220217153	1.02	0.157502178544443	0.98	0.0961760782036991	0.621084027336294	0.0592209333887592	0.0156	0.0227	0.0221	0.0028	0.1895	0.004	0.0042	0.0464	0.0033	0.1063	0.1284	0.0261	9e-04	0.13	0.0194	0.0045	0.0035	0.0012	0.001	0.0407	0.0159	0.0318	0.0662	0.0154	0.0923	0.0017
1	rs6541124	220218466	1.02	0.157502178544443	0.98	0.0961760782036991	0.622131671788662	0.0594177684161	0.0156	0.0227	0.0221	0.0028	0.1895	0.004	0.0042	0.0464	0.0034	0.1063	0.1284	0.0261	9e-04	0.1301	0.0194	0.0045	0.0035	0.0012	0.001	0.0407	0.0159	0.0317	0.0662	0.0155	0.0923	0.0017
1	rs7546680	220227539	1.02	0.157502178544443	0.98	0.0961760782036991	0.782853034679098	0.0660677823225773	0.0157	0.0227	0.0222	0.0028	0.1895	0.004	0.0042	0.0462	0.0035	0.1062	0.1285	0.0261	9e-04	0.1309	0.0194	0.0045	0.0034	0.0012	0.001	0.0407	0.0158	0.0315	0.0658	0.0155	0.0922	0.0017
1	rs78310512	220229657	1.02	0.157502178544443	0.98	0.0961760782036991	0.783472458330771	0.0691880425746781	0.0157	0.0227	0.0221	0.0028	0.1899	0.004	0.0041	0.0462	0.0035	0.1062	0.1286	0.0261	9e-04	0.131	0.0194	0.0045	0.0034	0.0013	9e-04	0.0406	0.0158	0.0312	0.0657	0.0155	0.0921	0.0017
1	rs12734813	220229789	1.02	0.157502178544443	0.98	0.0961760782036991	0.78463445088182	0.0693281128621609	0.0157	0.0227	0.0221	0.0028	0.1899	0.004	0.0041	0.0462	0.0035	0.1062	0.1286	0.0261	9e-04	0.131	0.0194	0.0045	0.0034	0.0013	9e-04	0.0406	0.0158	0.0312	0.0657	0.0155	0.0921	0.0017
1	rs77158955	220237864	1.02	0.157502178544443	0.98	0.0961760782036991	0.875752088656357	0.0834632620091467	0.0158	0.0226	0.022	0.0027	0.1908	0.0039	0.004	0.0463	0.0035	0.1062	0.1286	0.0263	9e-04	0.1315	0.0193	0.0045	0.0033	0.0013	9e-04	0.0404	0.0157	0.0313	0.0652	0.0155	0.092	0.0017
1	rs1146774	220239640	1.02	0.157502178544443	0.98	0.0961760782036991	0.903469043563398	0.0874315386263172	0.0158	0.0225	0.022	0.0027	0.191	0.0039	0.0039	0.0464	0.0035	0.1063	0.1287	0.0263	9e-04	0.1315	0.0193	0.0045	0.0033	0.0013	9e-04	0.0403	0.0157	0.0313	0.0651	0.0155	0.092	0.0017
1	rs2053250	220247096	1.02	0.157502178544443	0.98	0.0961760782036991	0.94844771952977	0.0928102413638975	0.0158	0.0225	0.022	0.0027	0.1912	0.0039	0.0039	0.0465	0.0035	0.1061	0.1285	0.0264	9e-04	0.1317	0.0193	0.0044	0.0033	0.0013	9e-04	0.0404	0.0157	0.0314	0.0647	0.0155	0.0921	0.0017
1	rs115214196	220254306	1.02	0.157502178544443	0.98	0.0961760782036991	0.950127900482463	0.0941549343395938	0.0158	0.0224	0.022	0.0027	0.1912	0.0039	0.0038	0.0465	0.0035	0.1061	0.1285	0.0264	8e-04	0.1317	0.0193	0.0044	0.0033	0.0013	9e-04	0.0404	0.0156	0.0315	0.0646	0.0155	0.0922	0.0017
1	rs12136801	220263059	1.02	0.157502178544443	0.98	0.0961760782036991	0.974203721455888	0.094949494324367	0.0158	0.0224	0.022	0.0027	0.1912	0.0038	0.0038	0.0465	0.0036	0.1061	0.1284	0.0264	8e-04	0.1317	0.0193	0.0044	0.0033	0.0013	9e-04	0.0404	0.0156	0.0315	0.0646	0.0155	0.0923	0.0017
1	rs76326669	220263461	1.02	0.157502178544443	0.98	0.0961760782036991	0.970640113480585	0.0950290950788296	0.0158	0.0224	0.022	0.0027	0.1912	0.0039	0.0038	0.0465	0.0036	0.1061	0.1285	0.0264	8e-04	0.1317	0.0193	0.0044	0.0033	0.0013	9e-04	0.0404	0.0156	0.0315	0.0646	0.0155	0.0923	0.0017
1	rs149324758	220267581	1.02	0.157502178544443	0.98	0.0961760782036991	0.972930387693068	0.0955072512731851	0.0158	0.0224	0.022	0.0027	0.1912	0.0038	0.0038	0.0465	0.0036	0.1061	0.1285	0.0264	8e-04	0.1317	0.0192	0.0044	0.0033	0.0013	9e-04	0.0405	0.0156	0.0315	0.0646	0.0155	0.0924	0.0017
1	rs77641164	220268853	1.02	0.157502178544443	0.98	0.0961760782036991	0.974713246684565	0.0955870358356345	0.0158	0.0224	0.022	0.0027	0.1912	0.0038	0.0038	0.0465	0.0036	0.1061	0.1285	0.0264	8e-04	0.1317	0.0192	0.0044	0.0033	0.0013	9e-04	0.0405	0.0156	0.0315	0.0645	0.0155	0.0924	0.0017
1	rs2289190	220273564	1.02	0.157502178544443	0.98	0.0961760782036991	0.981432200253616	0.0966266183273808	0.0158	0.0224	0.022	0.0027	0.1913	0.0039	0.0038	0.0465	0.0036	0.1061	0.1285	0.0264	8e-04	0.1318	0.0192	0.0044	0.0032	0.0013	9e-04	0.0405	0.0156	0.0315	0.0645	0.0155	0.0924	0.0017
1	rs17563518	220276304	1.02	0.157502178544443	0.98	0.0961760782036991	0.980240117944951	0.0987190025728673	0.0158	0.0224	0.022	0.0027	0.1913	0.0039	0.0038	0.0465	0.0036	0.1061	0.1285	0.0264	8e-04	0.1318	0.0192	0.0044	0.0032	0.0013	9e-04	0.0405	0.0156	0.0315	0.0644	0.0155	0.0924	0.0017
1	rs114000129	220286963	1.02	0.157502178544443	0.98	0.0961760782036991	0.972336399682262	0.101808540055431	0.0158	0.0224	0.022	0.0027	0.1914	0.0039	0.0038	0.0465	0.0036	0.1062	0.1285	0.0263	8e-04	0.132	0.0192	0.0044	0.0031	0.0013	9e-04	0.0404	0.0156	0.0314	0.0643	0.0154	0.0925	0.0017
1	rs3820455	220291487	1.02	0.157502178544443	0.98	0.0961760782036991	0.974288634720796	0.104438906794529	0.0158	0.0223	0.022	0.0027	0.1915	0.0039	0.0038	0.0465	0.0035	0.1063	0.1285	0.0263	8e-04	0.1321	0.0192	0.0043	0.0031	0.0013	9e-04	0.0404	0.0156	0.0314	0.0643	0.0154	0.0925	0.0017
1	rs115144089	220296742	1.02	0.157502178544443	0.98	0.0961760782036991	0.980240117944951	0.106179179038165	0.0158	0.0223	0.022	0.0027	0.1915	0.0039	0.0038	0.0465	0.0035	0.1063	0.1285	0.0263	8e-04	0.1321	0.0192	0.0043	0.0031	0.0013	9e-04	0.0404	0.0156	0.0314	0.0643	0.0154	0.0926	0.0017
1	rs75519000	220319007	1.03	0.13807906481078	0.97	0.112481740502774	1.00625856559653	0.112144554967232	0.0158	0.0223	0.022	0.0026	0.1917	0.0038	0.0037	0.0464	0.0036	0.1064	0.1285	0.0263	8e-04	0.132	0.0192	0.0043	0.0031	0.0012	9e-04	0.0404	0.0156	0.0313	0.0641	0.0152	0.0931	0.0016
1	rs12045447	220344453	1.03	0.13807906481078	0.97	0.112481740502774	1.04178773420311	0.119709645627486	0.0158	0.0223	0.022	0.0025	0.192	0.0038	0.0037	0.0463	0.0036	0.1066	0.1286	0.0262	8e-04	0.1319	0.019	0.0042	0.0031	0.0012	9e-04	0.0404	0.0157	0.0314	0.064	0.015	0.0936	0.0016
1	rs2577127	220350751	1.03	0.13807906481078	0.97	0.112481740502774	1.04851589413599	0.120319413142363	0.0158	0.0223	0.022	0.0025	0.1921	0.0038	0.0037	0.0463	0.0036	0.1066	0.1286	0.0262	8e-04	0.1319	0.0189	0.0042	0.0031	0.0012	9e-04	0.0404	0.0157	0.0314	0.064	0.0149	0.0937	0.0016
1	rs17622257	220359237	1.03	0.13807906481078	0.97	0.112481740502774	1.0690694449034	0.121542442756729	0.0158	0.0223	0.0219	0.0025	0.1922	0.0037	0.0037	0.0463	0.0036	0.1066	0.1287	0.0262	8e-04	0.1319	0.0189	0.0042	0.0031	0.0012	9e-04	0.0404	0.0157	0.0314	0.0639	0.0149	0.0937	0.0016
1	rs74785064	220359745	1.03	0.13807906481078	0.97	0.112481740502774	1.06616115502694	0.121542442756729	0.0158	0.0223	0.022	0.0025	0.1922	0.0037	0.0037	0.0463	0.0036	0.1066	0.1287	0.0262	8e-04	0.132	0.0189	0.0042	0.0031	0.0012	9e-04	0.0404	0.0157	0.0314	0.0639	0.0149	0.0936	0.0016
1	rs114740948	220373682	1.03	0.13807906481078	0.97	0.112481740502774	1.08942739399277	0.120842998952587	0.0159	0.0222	0.0219	0.0024	0.1923	0.0037	0.0036	0.0463	0.0036	0.1066	0.1287	0.0261	8e-04	0.1324	0.0188	0.0041	0.0031	0.0012	9e-04	0.0406	0.0157	0.0314	0.0639	0.0148	0.0934	0.0016
1	rs12132480	220381398	1.03	0.13807906481078	0.97	0.112481740502774	1.11432776496515	0.120755675245062	0.0159	0.0222	0.0218	0.0024	0.1924	0.0037	0.0036	0.0464	0.0036	0.1066	0.1286	0.0261	8e-04	0.1326	0.0188	0.0041	0.003	0.0011	9e-04	0.0407	0.0158	0.0314	0.0639	0.0147	0.0933	0.0016
1	rs12040095	220393414	1.03	0.13807906481078	0.97	0.112481740502774	1.12465634144754	0.118580322134213	0.0159	0.0221	0.0218	0.0024	0.1925	0.0037	0.0036	0.0464	0.0036	0.1066	0.1286	0.0261	8e-04	0.1327	0.0188	0.0041	0.003	0.0012	9e-04	0.0407	0.0158	0.0315	0.0639	0.0147	0.0931	0.0016
1	rs79466237	220393580	1.03	0.13807906481078	0.97	0.112481740502774	1.12375670582108	0.118840576675322	0.0159	0.0221	0.0218	0.0024	0.1925	0.0037	0.0036	0.0464	0.0036	0.1066	0.1286	0.0261	8e-04	0.1327	0.0188	0.0041	0.003	0.0012	9e-04	0.0407	0.0158	0.0315	0.0639	0.0147	0.0931	0.0016
1	rs17007187	220399908	1.03	0.13807906481078	0.97	0.112481740502774	1.14144139453911	0.120145074782239	0.0159	0.0221	0.0217	0.0024	0.1926	0.0037	0.0036	0.0464	0.0036	0.1066	0.1286	0.0261	8e-04	0.1328	0.0188	0.0041	0.0031	0.0012	9e-04	0.0407	0.0158	0.0315	0.0638	0.0146	0.0931	0.0016
1	rs7526460	220405093	1.03	0.13807906481078	0.97	0.112481740502774	1.18016062214787	0.118840576675322	0.0159	0.022	0.0218	0.0024	0.1928	0.0037	0.0036	0.0464	0.0036	0.1065	0.1286	0.0261	8e-04	0.1327	0.0188	0.0041	0.0031	0.0012	9e-04	0.0407	0.0158	0.0315	0.0638	0.0146	0.0931	0.0016
1	rs75293666	220408675	1.03	0.13807906481078	0.97	0.112481740502774	1.17475523639712	0.119361731469192	0.0159	0.022	0.0218	0.0024	0.1928	0.0037	0.0036	0.0464	0.0036	0.1065	0.1286	0.0261	8e-04	0.1327	0.0188	0.0041	0.0031	0.0012	9e-04	0.0407	0.0158	0.0315	0.0638	0.0146	0.0931	0.0016
1	rs17565378	220409852	1.03	0.13807906481078	0.97	0.112481740502774	1.17365702389815	0.119448674213855	0.0159	0.022	0.0218	0.0024	0.1928	0.0037	0.0036	0.0464	0.0036	0.1065	0.1286	0.0261	8e-04	0.1327	0.0188	0.0041	0.0031	0.0012	9e-04	0.0407	0.0158	0.0315	0.0638	0.0146	0.0931	0.0016
1	rs76987069	220421656	1.03	0.13807906481078	0.97	0.112481740502774	1.1559585009499	0.121105112509789	0.0159	0.022	0.0218	0.0024	0.1929	0.0038	0.0036	0.0464	0.0036	0.1064	0.1285	0.0261	8e-04	0.1326	0.0188	0.0041	0.0031	0.0012	9e-04	0.0407	0.0158	0.0316	0.0638	0.0146	0.0931	0.0016
1	rs79223330	220426022	1.03	0.13807906481078	0.97	0.112481740502774	1.15641332294041	0.120930346404373	0.0159	0.022	0.0218	0.0024	0.1929	0.0038	0.0036	0.0464	0.0036	0.1064	0.1285	0.0261	8e-04	0.1326	0.0188	0.0041	0.0031	0.0012	9e-04	0.0407	0.0158	0.0316	0.0638	0.0146	0.0931	0.0016
1	rs1588578	220435743	1.03	0.13807906481078	0.98	0.0961760782036991	1.15805126406949	0.121279973499453	0.0159	0.022	0.0218	0.0024	0.1929	0.0038	0.0036	0.0463	0.0036	0.1063	0.1285	0.0261	8e-04	0.1326	0.0188	0.0041	0.0031	0.0012	9e-04	0.0408	0.0158	0.0316	0.0638	0.0146	0.0931	0.0016
1	rs72749213	220438949	1.03	0.13807906481078	0.97	0.112481740502774	1.13700999951275	0.12648076842974	0.0159	0.022	0.0218	0.0024	0.1929	0.0038	0.0036	0.0463	0.0036	0.1064	0.1285	0.0261	8e-04	0.1326	0.0188	0.0041	0.0031	0.0012	9e-04	0.0408	0.0158	0.0316	0.0637	0.0146	0.0931	0.0016
1	rs45626633	220440986	1.03	0.13807906481078	0.97	0.112481740502774	1.1347517052156	0.128709003578474	0.0159	0.022	0.0218	0.0024	0.1929	0.0038	0.0036	0.0463	0.0036	0.1064	0.1285	0.0261	8e-04	0.1326	0.0188	0.0041	0.0031	0.0012	9e-04	0.0407	0.0158	0.0316	0.0637	0.0146	0.0931	0.0016
1	rs10779402	220454174	1.03	0.13807906481078	0.97	0.112481740502774	0.841840362785119	0.166735908740984	0.0161	0.0214	0.0217	0.0023	0.195	0.0038	0.0037	0.0464	0.0033	0.1074	0.1289	0.0265	8e-04	0.1338	0.0188	0.0039	0.003	0.0012	9e-04	0.0402	0.0153	0.0315	0.0636	0.0142	0.091	0.0016
1	rs76545501	220456092	1.03	0.13807906481078	0.97	0.112481740502774	0.812430824912491	0.173757448789393	0.0161	0.0213	0.0218	0.0022	0.1951	0.0039	0.0037	0.0464	0.0032	0.1076	0.129	0.0266	8e-04	0.1338	0.0187	0.0039	0.003	0.0011	9e-04	0.0401	0.0153	0.0314	0.0636	0.0142	0.0908	0.0016
1	rs12411005	220467392	1.03	0.13807906481078	0.97	0.112481740502774	0.771278301732535	0.204504360313567	0.016	0.0212	0.0218	0.0022	0.1953	0.0039	0.0037	0.0462	0.0032	0.1083	0.1288	0.0268	8e-04	0.1337	0.0187	0.0038	0.0031	0.0011	9e-04	0.0401	0.0152	0.0313	0.0636	0.0142	0.0907	0.0016
1	rs1983247	220470450	1.03	0.13807906481078	0.97	0.112481740502774	0.79660738815252	0.214694623864506	0.016	0.0212	0.0218	0.0023	0.1953	0.0039	0.0037	0.0462	0.0032	0.1083	0.1288	0.027	8e-04	0.1337	0.0186	0.0038	0.0031	0.0011	9e-04	0.04	0.0149	0.0315	0.0635	0.0142	0.0906	0.0016
1	rs35530038	220478226	1.03	0.13807906481078	0.97	0.112481740502774	0.809365355148236	0.220930067034867	0.016	0.0212	0.0218	0.0023	0.1955	0.0039	0.0037	0.0463	0.0032	0.1084	0.1287	0.027	7e-04	0.1337	0.0186	0.0038	0.0031	0.0011	9e-04	0.04	0.0149	0.0315	0.0634	0.0143	0.0906	0.0016
1	rs6657742	220489221	1.03	0.13807906481078	0.97	0.112481740502774	0.815264914579856	0.226461027254061	0.016	0.0212	0.0218	0.0023	0.1955	0.0039	0.0036	0.0463	0.0032	0.1084	0.1286	0.027	7e-04	0.1337	0.0186	0.0037	0.0031	0.0011	9e-04	0.0401	0.0149	0.0315	0.0634	0.0143	0.0905	0.0016
1	rs79678272	220496941	1.03	0.13807906481078	0.97	0.112481740502774	0.817156664942219	0.227877988354609	0.016	0.0212	0.0219	0.0023	0.1955	0.0039	0.0036	0.0462	0.0032	0.1083	0.1286	0.027	7e-04	0.1338	0.0186	0.0037	0.0031	0.0011	9e-04	0.0401	0.015	0.0315	0.0634	0.0143	0.0905	0.0016
1	rs75902550	220498384	1.03	0.13807906481078	0.97	0.112481740502774	0.817787667110081	0.232475394744211	0.016	0.0212	0.0219	0.0022	0.1955	0.0039	0.0036	0.0462	0.0032	0.1083	0.1286	0.027	7e-04	0.1339	0.0186	0.0037	0.0031	0.0011	9e-04	0.0401	0.015	0.0315	0.0634	0.0143	0.0904	0.0016
1	rs72749236	220501387	1.03	0.13807906481078	0.97	0.112481740502774	0.817393266229371	0.231816804768686	0.0161	0.0211	0.0221	0.0022	0.1955	0.0038	0.0036	0.0462	0.0032	0.1082	0.1285	0.0271	7e-04	0.1341	0.0186	0.0036	0.0031	0.0011	9e-04	0.0402	0.015	0.0314	0.0633	0.0143	0.0903	0.0016
1	rs1511697	220504708	1.03	0.13807906481078	0.97	0.112481740502774	0.82545520036286	0.227550742548961	0.0161	0.0211	0.0222	0.0022	0.1956	0.0038	0.0036	0.0462	0.0032	0.1078	0.1285	0.0272	7e-04	0.1342	0.0185	0.0036	0.0031	0.0012	9e-04	0.0402	0.0151	0.0314	0.0634	0.0143	0.0903	0.0016
1	rs73101290	220506729	1.03	0.13807906481078	0.97	0.112481740502774	0.821894278962839	0.233574384272801	0.0161	0.0211	0.0222	0.0023	0.1956	0.0038	0.0036	0.0461	0.0032	0.1078	0.1285	0.0272	7e-04	0.1342	0.0185	0.0036	0.0032	0.0012	9e-04	0.0402	0.0151	0.0314	0.0633	0.0143	0.0903	0.0016
1	rs75688476	220507240	1.03	0.13807906481078	0.97	0.112481740502774	0.821419988479796	0.233244511818629	0.0161	0.0211	0.0222	0.0023	0.1956	0.0038	0.0036	0.0461	0.0032	0.1078	0.1285	0.0272	7e-04	0.1342	0.0185	0.0036	0.0032	0.0012	9e-04	0.0402	0.0151	0.0314	0.0633	0.0143	0.0903	0.0016
1	rs116258292	220508129	1.03	0.13807906481078	0.97	0.112481740502774	0.821261917762721	0.229625873785198	0.0161	0.0211	0.0222	0.0023	0.1956	0.0038	0.0036	0.0462	0.0032	0.1078	0.1285	0.0272	7e-04	0.1342	0.0185	0.0036	0.0032	0.0012	9e-04	0.0402	0.0151	0.0314	0.0633	0.0143	0.0903	0.0016
1	rs10863546	220525993	1.03	0.13807906481078	0.96	0.130782650589638	0.804502325012363	0.252959970246721	0.016	0.0211	0.0222	0.0023	0.1957	0.0038	0.0036	0.0461	0.0032	0.1078	0.1285	0.0272	7e-04	0.1342	0.0185	0.0036	0.0032	0.0012	9e-04	0.0402	0.0151	0.0313	0.0633	0.0143	0.0902	0.0015
1	rs74805512	220530885	1.03	0.13807906481078	0.96	0.130782650589638	0.804737341976114	0.270058579638946	0.016	0.0211	0.0222	0.0023	0.1958	0.0038	0.0036	0.0461	0.0032	0.1078	0.1285	0.0272	7e-04	0.1342	0.0185	0.0036	0.0032	0.0012	9e-04	0.0401	0.0151	0.0313	0.0633	0.0143	0.0901	0.0015
1	rs4846628	220535456	1.04	0.120487900976968	0.96	0.130782650589638	1.38260136021957	0.407274209569924	0.0148	0.0219	0.0215	0.0024	0.2013	0.0032	0.0033	0.0476	0.0033	0.1073	0.1282	0.0278	8e-04	0.136	0.0184	0.0034	0.0035	0.0015	9e-04	0.0387	0.0151	0.0299	0.062	0.0138	0.088	0.001
1	rs76616961	220540751	1.04	0.120487900976968	0.96	0.130782650589638	1.42886793330509	0.377086704297892	0.0151	0.0221	0.0215	0.0024	0.2015	0.0032	0.0033	0.0477	0.0033	0.107	0.1279	0.0278	8e-04	0.136	0.0185	0.0034	0.0035	0.0015	9e-04	0.0387	0.015	0.03	0.0623	0.0138	0.0877	0.001
1	rs4105051	220542973	1.04	0.120487900976968	0.96	0.130782650589638	1.45122044393196	0.303358468565184	0.0151	0.0221	0.0215	0.0024	0.2015	0.0032	0.0033	0.0478	0.0033	0.107	0.1279	0.0278	8e-04	0.136	0.0185	0.0034	0.0035	0.0015	9e-04	0.0387	0.015	0.03	0.0624	0.0139	0.0877	0.001
1	rs79800560	220543531	1.04	0.120487900976968	0.96	0.130782650589638	1.45509068164962	0.305627763977358	0.0151	0.0221	0.0215	0.0024	0.2016	0.0031	0.0033	0.0478	0.0033	0.1071	0.1279	0.0278	8e-04	0.136	0.0185	0.0034	0.0035	0.0015	9e-04	0.0387	0.015	0.03	0.0624	0.0139	0.0877	0.001
1	rs12041182	220544573	1.04	0.120487900976968	0.96	0.130782650589638	1.45499139734267	0.30503009024352	0.0151	0.0221	0.0215	0.0024	0.2016	0.0031	0.0033	0.0478	0.0033	0.1071	0.1279	0.0277	8e-04	0.136	0.0185	0.0034	0.0035	0.0015	9e-04	0.0387	0.015	0.03	0.0624	0.0138	0.0877	0.001
1	rs11118536	220548903	1.04	0.120487900976968	0.95	0.15120882267165	1.45618297372227	0.308981186909106	0.0151	0.0221	0.0215	0.0023	0.2017	0.0031	0.0033	0.0478	0.0033	0.1071	0.1279	0.0277	8e-04	0.1361	0.0185	0.0033	0.0035	0.0015	9e-04	0.0387	0.015	0.03	0.0623	0.0138	0.0877	0.001
1	rs182490547	220552832	1.04	0.120487900976968	0.95	0.15120882267165	1.44269951574834	0.332632768642201	0.0152	0.0221	0.0215	0.0023	0.2016	0.0031	0.0032	0.0478	0.0033	0.1071	0.1279	0.0277	8e-04	0.1361	0.0185	0.0033	0.0035	0.0015	8e-04	0.0387	0.015	0.03	0.0624	0.0138	0.0877	9e-04
1	rs1473074	220556211	1.04	0.120487900976968	0.94	0.173887076546345	1.43745747866744	0.341987954409437	0.0152	0.0221	0.0215	0.0023	0.2016	0.0031	0.0032	0.0478	0.0033	0.1071	0.1279	0.0277	8e-04	0.1361	0.0185	0.0033	0.0035	0.0015	8e-04	0.0387	0.015	0.0301	0.0624	0.0138	0.0876	9e-04
1	rs78066523	220566280	1.04	0.120487900976968	0.94	0.173887076546345	1.42394004277002	0.349675121601528	0.0152	0.0221	0.0215	0.0024	0.2016	0.0031	0.0032	0.0478	0.0033	0.1071	0.1279	0.0277	8e-04	0.136	0.0184	0.0033	0.0035	0.0015	8e-04	0.0387	0.015	0.03	0.0624	0.0138	0.0877	9e-04
1	rs17007616	220579058	1.04	0.120487900976968	0.94	0.173887076546345	1.42571335661589	0.307662468003358	0.0152	0.0221	0.0215	0.0023	0.2018	0.0031	0.0031	0.0481	0.0033	0.107	0.1278	0.0276	8e-04	0.136	0.0184	0.0033	0.0035	0.0015	8e-04	0.0387	0.015	0.03	0.0624	0.0137	0.0877	9e-04
1	rs4846323	220583501	1.04	0.120487900976968	0.94	0.173887076546345	1.57968473064632	0.196035857813429	0.0154	0.0222	0.0221	0.0023	0.2033	0.003	0.003	0.0501	0.0033	0.1056	0.1266	0.0281	8e-04	0.1352	0.0183	0.003	0.0034	0.0015	8e-04	0.039	0.0152	0.0298	0.0623	0.0135	0.0872	9e-04
1	rs10863555	220589259	1.04	0.120487900976968	0.94	0.173887076546345	1.61945222831711	0.170877291106664	0.0154	0.0223	0.0222	0.0023	0.2035	0.003	0.003	0.0503	0.0033	0.1055	0.1264	0.0281	8e-04	0.1352	0.0183	0.003	0.0034	0.0015	8e-04	0.0391	0.0152	0.0298	0.0622	0.0135	0.0871	9e-04
1	rs12750820	220592018	1.03	0.13807906481078	0.93	0.198940398764014	1.62058773507817	0.168013964739432	0.0154	0.0223	0.0223	0.0022	0.2038	0.0029	0.0029	0.0507	0.0033	0.1055	0.1266	0.0281	8e-04	0.1346	0.0183	0.003	0.0033	0.0015	8e-04	0.0393	0.0152	0.0298	0.0621	0.0135	0.087	8e-04
1	rs74801802	220596030	1.03	0.13807906481078	0.93	0.198940398764014	1.61934901451749	0.142655642474505	0.0155	0.0224	0.0226	0.0021	0.205	0.0028	0.0028	0.0516	0.0033	0.1055	0.1268	0.0282	7e-04	0.1325	0.0182	0.0028	0.0031	0.0015	7e-04	0.0398	0.0152	0.0297	0.0616	0.0135	0.0873	8e-04
1	Affx-7338057	220602876	1.02	0.157502178544443	0.93	0.198940398764014	1.67761827269173	0.138958796567564	0.0156	0.0225	0.0229	0.002	0.2054	0.0027	0.0027	0.0522	0.0033	0.1055	0.1271	0.0282	7e-04	0.1316	0.0182	0.0028	0.0031	0.0015	7e-04	0.04	0.0153	0.0296	0.061	0.0135	0.0874	7e-04
1	rs34808456	220603516	1.02	0.157502178544443	0.93	0.198940398764014	1.68399804753009	0.137123690700647	0.0156	0.0225	0.0229	0.002	0.2055	0.0027	0.0027	0.0523	0.0033	0.1054	0.1271	0.0282	7e-04	0.1316	0.0182	0.0028	0.0031	0.0015	7e-04	0.04	0.0153	0.0296	0.061	0.0135	0.0875	7e-04
1	rs12022736	220605378	1.02	0.157502178544443	0.93	0.198940398764014	1.73671716510299	0.135024392327929	0.0155	0.0225	0.0229	0.002	0.2054	0.0027	0.0027	0.0523	0.0033	0.1054	0.1271	0.0282	7e-04	0.1317	0.0182	0.0028	0.0031	0.0015	7e-04	0.04	0.0153	0.0296	0.0611	0.0135	0.0874	8e-04
1	rs78086398	220612208	1.02	0.157502178544443	0.92	0.226487429171296	1.73862184942543	0.134478707728928	0.0155	0.0225	0.0229	0.002	0.2054	0.0027	0.0026	0.0523	0.0033	0.1053	0.127	0.0282	7e-04	0.1317	0.0182	0.0028	0.0031	0.0015	7e-04	0.04	0.0153	0.0296	0.0611	0.0135	0.0874	8e-04
1	rs75761054	220615755	1.02	0.157502178544443	0.92	0.226487429171296	1.74550594469722	0.134478707728928	0.0155	0.0225	0.0229	0.002	0.2054	0.0027	0.0026	0.0523	0.0033	0.1053	0.127	0.0282	7e-04	0.1318	0.0182	0.0028	0.0031	0.0015	7e-04	0.04	0.0153	0.0296	0.0611	0.0135	0.0874	8e-04
1	rs6672068	220621750	1.02	0.157502178544443	0.92	0.226487429171296	1.76270446906759	0.135024392327929	0.0155	0.0225	0.0229	0.002	0.2053	0.0027	0.0026	0.0523	0.0033	0.1053	0.127	0.0282	7e-04	0.1318	0.0182	0.0028	0.0031	0.0015	7e-04	0.04	0.0153	0.0296	0.0611	0.0135	0.0874	7e-04
1	rs12088244	220624182	1.02	0.157502178544443	0.92	0.226487429171296	1.78679526591412	0.129963120222746	0.0155	0.0225	0.0229	0.0018	0.2058	0.0025	0.0025	0.0526	0.0033	0.1051	0.1265	0.0282	7e-04	0.1321	0.0181	0.0028	0.0029	0.0014	6e-04	0.0401	0.0154	0.0299	0.062	0.0133	0.0872	7e-04
1	rs78379221	220636032	1.02	0.157502178544443	0.92	0.226487429171296	1.8895054845101	0.147796083879791	0.0153	0.0225	0.0229	0.0014	0.2066	0.0022	0.0022	0.0533	0.0033	0.1049	0.1263	0.0278	6e-04	0.1332	0.0178	0.0027	0.0025	0.0013	6e-04	0.04	0.0154	0.0299	0.0623	0.013	0.0875	7e-04
1	rs77435165	220637835	1.02	0.157502178544443	0.92	0.226487429171296	1.8927739999314	0.149303791932718	0.0153	0.0225	0.0229	0.0014	0.2066	0.0021	0.0022	0.0533	0.0033	0.1049	0.1263	0.0278	6e-04	0.1332	0.0178	0.0027	0.0025	0.0013	6e-04	0.04	0.0153	0.0299	0.0623	0.0131	0.0875	7e-04
1	rs115336063	220645712	1.02	0.157502178544443	0.92	0.226487429171296	1.90543032547864	0.150248902051646	0.0153	0.0225	0.0229	0.0014	0.2066	0.0021	0.0022	0.0534	0.0033	0.1049	0.1263	0.0278	6e-04	0.1333	0.0178	0.0027	0.0025	0.0013	5e-04	0.04	0.0153	0.0299	0.0623	0.0131	0.0875	7e-04
1	rs12044257	220651981	1.01	0.178854520006857	0.92	0.226487429171296	1.92161958176927	0.154050674514486	0.0153	0.0225	0.0229	0.0014	0.2067	0.0021	0.0022	0.0534	0.0033	0.1049	0.1263	0.0278	6e-04	0.1333	0.0178	0.0027	0.0025	0.0013	5e-04	0.0399	0.0153	0.0299	0.0623	0.0131	0.0875	7e-04
1	rs12563333	220658234	1.01	0.178854520006857	0.92	0.226487429171296	1.92951220455017	0.154910747788584	0.0153	0.0225	0.0229	0.0014	0.2067	0.0021	0.0022	0.0535	0.0033	0.1049	0.1263	0.0278	6e-04	0.1333	0.0178	0.0027	0.0025	0.0013	5e-04	0.04	0.0153	0.0299	0.0623	0.0131	0.0875	7e-04
1	rs114609851	220658554	1.01	0.178854520006857	0.92	0.226487429171296	1.929402509827	0.154623866827518	0.0153	0.0225	0.0229	0.0014	0.2067	0.0021	0.0022	0.0535	0.0033	0.1049	0.1263	0.0278	6e-04	0.1333	0.0178	0.0027	0.0025	0.0013	5e-04	0.04	0.0153	0.0299	0.0623	0.0131	0.0876	7e-04
1	rs7548893	220659533	1.01	0.178854520006857	0.91	0.256642068151906	1.93291378702616	0.154623866827518	0.0153	0.0225	0.0229	0.0014	0.2067	0.0021	0.0022	0.0535	0.0033	0.1049	0.1262	0.0278	6e-04	0.1333	0.0177	0.0027	0.0025	0.0013	5e-04	0.04	0.0153	0.0299	0.0623	0.0131	0.0876	7e-04
1	rs75243401	220667059	1.01	0.178854520006857	0.91	0.256642068151906	1.97344795121462	0.170778274654062	0.0153	0.0225	0.0229	0.0012	0.2074	0.002	0.0019	0.0537	0.0033	0.1051	0.1261	0.0278	6e-04	0.1335	0.0177	0.0026	0.0022	0.0013	5e-04	0.0401	0.0152	0.0302	0.0621	0.0129	0.0877	6e-04
1	rs80235408	220668295	1.01	0.178854520006857	0.92	0.226487429171296	1.99315543459907	0.173259675658703	0.0153	0.0225	0.0228	0.0011	0.2076	0.002	0.0019	0.0538	0.0033	0.1052	0.126	0.0277	6e-04	0.1335	0.0177	0.0025	0.0022	0.0013	5e-04	0.0402	0.0152	0.0302	0.062	0.0128	0.0878	6e-04
1	rs12120994	220673783	1.01	0.178854520006857	0.92	0.226487429171296	2.08208061096549	0.189943862760681	0.0152	0.0225	0.0227	0.001	0.2083	0.0019	0.0017	0.0541	0.0032	0.1053	0.1259	0.0276	6e-04	0.1338	0.0176	0.0025	0.0021	0.0013	5e-04	0.0404	0.0152	0.03	0.0618	0.0126	0.0879	6e-04
1	rs1933007	220683202	1.01	0.178854520006857	0.92	0.226487429171296	2.11694538820636	0.199262679447104	0.0151	0.0225	0.0227	9e-04	0.2086	0.0019	0.0017	0.0543	0.0032	0.1051	0.1257	0.0276	7e-04	0.134	0.0176	0.0025	0.0021	0.0014	4e-04	0.0405	0.0152	0.03	0.0617	0.0125	0.0879	6e-04
1	rs75968823	220683467	1.01	0.178854520006857	0.92	0.226487429171296	2.11264754206114	0.199993765811389	0.0151	0.0225	0.0227	9e-04	0.2086	0.0019	0.0017	0.0543	0.0032	0.1051	0.1257	0.0276	7e-04	0.134	0.0176	0.0025	0.0021	0.0014	4e-04	0.0405	0.0152	0.03	0.0617	0.0125	0.0879	6e-04
1	rs71640894	220684252	1.01	0.178854520006857	0.92	0.226487429171296	2.11129092392295	0.200935053612401	0.0151	0.0225	0.0227	9e-04	0.2086	0.0019	0.0017	0.0544	0.0032	0.1051	0.1257	0.0276	7e-04	0.134	0.0176	0.0025	0.0021	0.0014	4e-04	0.0405	0.0152	0.0301	0.0616	0.0125	0.088	6e-04
1	rs112718156	220689864	1.01	0.178854520006857	0.92	0.226487429171296	2.08073049289032	0.203032100180792	0.0151	0.0225	0.0226	9e-04	0.2086	0.0019	0.0017	0.0545	0.0032	0.105	0.1257	0.0276	7e-04	0.134	0.0176	0.0025	0.0021	0.0014	4e-04	0.0405	0.0153	0.0301	0.0616	0.0125	0.0881	6e-04
1	rs116509476	220693476	1.01	0.178854520006857	0.92	0.226487429171296	2.07454615500472	0.208518330387041	0.015	0.0225	0.0226	9e-04	0.2087	0.0019	0.0017	0.0545	0.0032	0.105	0.1257	0.0276	7e-04	0.1339	0.0176	0.0025	0.0021	0.0014	4e-04	0.0405	0.0153	0.0301	0.0615	0.0125	0.0881	6e-04
1	rs188783557	220702898	1.01	0.178854520006857	0.92	0.226487429171296	2.04617681099158	0.22875138966079	0.015	0.0225	0.0225	9e-04	0.2088	0.0019	0.0017	0.0546	0.0032	0.105	0.1256	0.0275	7e-04	0.134	0.0176	0.0025	0.0021	0.0014	4e-04	0.0407	0.0153	0.0302	0.0614	0.0125	0.0883	6e-04
1	rs74730924	220703701	1.01	0.178854520006857	0.92	0.226487429171296	2.04517001261857	0.230172975102048	0.0149	0.0225	0.0225	9e-04	0.2088	0.0019	0.0017	0.0546	0.0032	0.105	0.1256	0.0275	7e-04	0.134	0.0176	0.0025	0.0021	0.0014	4e-04	0.0407	0.0153	0.0302	0.0614	0.0124	0.0883	6e-04
1	rs114479601	220707014	1.01	0.178854520006857	0.92	0.226487429171296	2.04561745824713	0.228205386790011	0.0149	0.0225	0.0225	9e-04	0.2088	0.0019	0.0017	0.0546	0.0032	0.105	0.1256	0.0275	7e-04	0.1339	0.0176	0.0025	0.0021	0.0014	4e-04	0.0407	0.0153	0.0302	0.0614	0.0124	0.0884	6e-04
1	rs113803499	220707041	1.01	0.178854520006857	0.92	0.226487429171296	2.04695999014051	0.22875138966079	0.0149	0.0225	0.0225	9e-04	0.2088	0.0019	0.0017	0.0546	0.0032	0.105	0.1256	0.0275	7e-04	0.134	0.0176	0.0025	0.0021	0.0014	4e-04	0.0407	0.0153	0.0302	0.0614	0.0124	0.0884	6e-04
1	rs4481855	220707984	1.01	0.178854520006857	0.92	0.226487429171296	2.04830281444763	0.233684375168443	0.0149	0.0225	0.0225	9e-04	0.2088	0.0019	0.0017	0.0546	0.0032	0.105	0.1256	0.0275	7e-04	0.134	0.0176	0.0025	0.0021	0.0014	4e-04	0.0407	0.0153	0.0302	0.0614	0.0124	0.0884	6e-04
1	rs2786601	220719267	1.01	0.178854520006857	0.92	0.226487429171296	2.0204992889866	0.247227084769851	0.0149	0.0225	0.0224	9e-04	0.2088	0.0019	0.0017	0.0547	0.0031	0.105	0.1255	0.0275	7e-04	0.1338	0.0175	0.0025	0.0021	0.0014	4e-04	0.0408	0.0154	0.0302	0.0613	0.0124	0.0885	6e-04
1	rs80216550	220719445	1.01	0.178854520006857	0.91	0.256642068151906	2.01827156813233	0.247451118130598	0.0149	0.0225	0.0224	9e-04	0.2088	0.0019	0.0017	0.0547	0.0031	0.105	0.1255	0.0275	7e-04	0.1338	0.0175	0.0025	0.0021	0.0014	4e-04	0.0408	0.0154	0.0302	0.0613	0.0124	0.0885	6e-04
1	rs17584152	220720560	1.01	0.178854520006857	0.91	0.256642068151906	2.01259459189627	0.248123604624447	0.0149	0.0225	0.0224	9e-04	0.2088	0.002	0.0017	0.0547	0.0031	0.105	0.1255	0.0275	7e-04	0.1338	0.0175	0.0025	0.0021	0.0014	4e-04	0.0408	0.0154	0.0302	0.0613	0.0124	0.0885	6e-04
1	rs4846326	220726288	1.01	0.178854520006857	0.91	0.256642068151906	1.98883188776699	0.248460064998204	0.0149	0.0225	0.0224	9e-04	0.2088	0.0022	0.0017	0.0548	0.0031	0.105	0.1254	0.0275	7e-04	0.1338	0.0175	0.0025	0.0021	0.0014	4e-04	0.0408	0.0154	0.0302	0.0611	0.0124	0.0884	6e-04
1	rs11590946	220729197	1.01	0.178854520006857	0.91	0.256642068151906	2.00059040096869	0.239426796864417	0.0149	0.0225	0.0224	9e-04	0.2088	0.0022	0.0017	0.0548	0.0031	0.105	0.1254	0.0275	7e-04	0.1339	0.0175	0.0025	0.0021	0.0014	4e-04	0.0409	0.0154	0.0302	0.0611	0.0124	0.0884	6e-04
1	rs2786617	220736328	1	0.202230525110681	0.91	0.256642068151906	1.99282274244211	0.226134444403144	0.0149	0.0225	0.0224	9e-04	0.2087	0.0022	0.0017	0.0548	0.0031	0.105	0.1255	0.0275	7e-04	0.1339	0.0175	0.0025	0.0021	0.0014	4e-04	0.041	0.0154	0.0302	0.0611	0.0124	0.0884	6e-04
1	rs12022949	220744989	1	0.202230525110681	0.92	0.226487429171296	1.98971851274339	0.222335677756069	0.0149	0.0225	0.0224	9e-04	0.2087	0.0022	0.0017	0.0548	0.0031	0.1049	0.1254	0.0275	7e-04	0.1338	0.0175	0.0025	0.0021	0.0014	4e-04	0.041	0.0154	0.0302	0.0611	0.0124	0.0884	6e-04
1	rs12740310	220762524	1	0.202230525110681	0.91	0.256642068151906	1.98750219860777	0.218773296089836	0.0149	0.0225	0.0224	9e-04	0.2087	0.0022	0.0017	0.0548	0.0031	0.1049	0.1254	0.0275	7e-04	0.1339	0.0175	0.0025	0.0021	0.0014	4e-04	0.041	0.0154	0.0302	0.0611	0.0124	0.0884	6e-04
1	rs115700488	220766154	1	0.202230525110681	0.91	0.256642068151906	1.97223223034715	0.218773296089836	0.0149	0.0225	0.0224	9e-04	0.2087	0.0022	0.0017	0.0548	0.0031	0.1049	0.1254	0.0275	6e-04	0.1339	0.0175	0.0025	0.0021	0.0014	4e-04	0.041	0.0154	0.0302	0.0611	0.0124	0.0884	6e-04
1	rs114479443	220769097	1	0.202230525110681	0.91	0.256642068151906	1.96284651899751	0.215551191397462	0.0149	0.0225	0.0224	9e-04	0.2087	0.0022	0.0017	0.0547	0.0031	0.1049	0.1255	0.0275	6e-04	0.1339	0.0175	0.0025	0.0021	0.0014	4e-04	0.041	0.0154	0.0302	0.0611	0.0124	0.0884	6e-04
1	rs17584607	220771657	1	0.202230525110681	0.91	0.256642068151906	1.96251553377444	0.216623479164879	0.0149	0.0225	0.0224	9e-04	0.2087	0.0022	0.0017	0.0547	0.0031	0.1049	0.1255	0.0275	6e-04	0.1339	0.0175	0.0025	0.0021	0.0014	4e-04	0.041	0.0154	0.0302	0.0611	0.0124	0.0884	6e-04
1	rs76309804	220776140	1	0.202230525110681	0.91	0.256642068151906	1.94192127880999	0.209048413889045	0.0149	0.0225	0.0224	9e-04	0.2086	0.0022	0.0017	0.0547	0.0031	0.1049	0.1255	0.0274	6e-04	0.1339	0.0175	0.0025	0.0021	0.0014	4e-04	0.041	0.0154	0.0302	0.0611	0.0124	0.0884	6e-04
1	rs35322308	220804451	1.01	0.178854520006857	0.91	0.256642068151906	1.91702061393285	0.214159840419242	0.0148	0.0225	0.0223	9e-04	0.2087	0.0022	0.0017	0.0546	0.0031	0.105	0.1258	0.0274	6e-04	0.134	0.0175	0.0025	0.0021	0.0014	4e-04	0.041	0.0154	0.0303	0.0614	0.0124	0.0877	6e-04
1	rs17645763	220806802	1.01	0.178854520006857	0.91	0.256642068151906	1.91614504358418	0.212664790837299	0.0148	0.0225	0.0223	9e-04	0.2087	0.0022	0.0017	0.0546	0.0031	0.105	0.1258	0.0274	6e-04	0.134	0.0175	0.0025	0.0021	0.0014	4e-04	0.041	0.0154	0.0303	0.0614	0.0124	0.0877	6e-04
1	rs12408093	220828220	1.01	0.178854520006857	0.91	0.256642068151906	1.88297422834737	0.217375121483188	0.0148	0.0224	0.0222	9e-04	0.2086	0.0021	0.0017	0.0547	0.0031	0.105	0.126	0.0273	7e-04	0.1342	0.0175	0.0026	0.0021	0.0015	4e-04	0.041	0.0153	0.0303	0.0613	0.0124	0.0878	6e-04
1	rs74141805	220833991	1.01	0.178854520006857	0.91	0.256642068151906	1.88156013896129	0.215336944165473	0.0148	0.0224	0.0222	9e-04	0.2085	0.0021	0.0017	0.0547	0.0031	0.105	0.126	0.0273	7e-04	0.1342	0.0175	0.0026	0.0021	0.0015	4e-04	0.041	0.0153	0.0303	0.0613	0.0124	0.0878	6e-04
1	rs3899315	220844331	1.01	0.178854520006857	0.91	0.256642068151906	1.82992587683936	0.222119240298046	0.0148	0.0224	0.0221	9e-04	0.2085	0.0021	0.0018	0.0548	0.0031	0.105	0.1261	0.0273	7e-04	0.1343	0.0174	0.0026	0.002	0.0015	4e-04	0.041	0.0152	0.0303	0.0614	0.0124	0.0879	6e-04
1	rs116804957	220849230	1.01	0.178854520006857	0.92	0.226487429171296	1.68441669193464	0.226352149273201	0.0146	0.0228	0.022	0.001	0.2087	0.002	0.0017	0.0551	0.0029	0.1048	0.126	0.0274	7e-04	0.1348	0.0166	0.0027	0.002	0.0014	4e-04	0.0409	0.0153	0.0301	0.0613	0.012	0.0884	6e-04
1	rs72735080	220858434	1.01	0.178854520006857	0.91	0.256642068151906	1.65374449571461	0.217697515792572	0.0145	0.023	0.022	0.001	0.2087	0.002	0.0017	0.0552	0.0029	0.1049	0.126	0.0275	7e-04	0.1349	0.0165	0.0027	0.002	0.0014	4e-04	0.0409	0.0153	0.0301	0.0613	0.012	0.0884	6e-04
1	rs78783655	220865963	1.01	0.178854520006857	0.91	0.256642068151906	1.61243904384884	0.206613737835211	0.0145	0.0229	0.022	0.001	0.2087	0.002	0.0018	0.0553	0.0029	0.1049	0.1261	0.0275	8e-04	0.1349	0.0164	0.0027	0.002	0.0014	4e-04	0.0409	0.0153	0.0301	0.0612	0.012	0.0884	6e-04
1	rs111747119	220868091	1.01	0.178854520006857	0.92	0.226487429171296	1.6048194189583	0.209791280897878	0.0144	0.0229	0.022	0.001	0.2086	0.0019	0.0018	0.0553	0.0029	0.105	0.1261	0.0275	8e-04	0.1349	0.0164	0.0027	0.002	0.0014	4e-04	0.0409	0.0153	0.03	0.0612	0.0119	0.0884	6e-04
1	rs79642024	220880361	1	0.202230525110681	0.92	0.226487429171296	1.57028326104422	0.222877072589511	0.0143	0.0229	0.0221	0.0011	0.2083	0.0019	0.0018	0.0558	0.0029	0.1053	0.1258	0.0273	9e-04	0.1352	0.0162	0.0028	0.002	0.0014	4e-04	0.0409	0.0153	0.03	0.0611	0.0118	0.0883	7e-04
1	rs369049	220880670	1	0.202230525110681	0.92	0.226487429171296	1.58633923379403	0.226569922258789	0.0143	0.023	0.0221	0.001	0.2085	0.0018	0.0017	0.0558	0.0029	0.1053	0.1258	0.0273	8e-04	0.1353	0.0162	0.0028	0.0019	0.0013	4e-04	0.0409	0.0153	0.0301	0.0611	0.0118	0.0883	7e-04
1	rs796484	220883133	1	0.202230525110681	0.92	0.226487429171296	1.58531480988786	0.225264306881547	0.0143	0.023	0.0221	0.001	0.2085	0.0018	0.0017	0.0558	0.0029	0.1054	0.1258	0.0273	8e-04	0.1353	0.0162	0.0028	0.0019	0.0013	4e-04	0.0409	0.0153	0.03	0.0611	0.0118	0.0883	7e-04
1	rs439513	220884498	1	0.202230525110681	0.92	0.226487429171296	1.55438792054079	0.227114652465071	0.0143	0.0229	0.022	0.001	0.2084	0.0018	0.0017	0.0559	0.0028	0.1055	0.1257	0.0273	8e-04	0.1354	0.0162	0.0028	0.0019	0.0013	4e-04	0.041	0.0153	0.0301	0.0612	0.0118	0.0884	7e-04
1	rs386755	220887959	1	0.202230525110681	0.92	0.226487429171296	1.5419977102138	0.232695058797546	0.0142	0.0229	0.022	0.001	0.2083	0.0018	0.0017	0.056	0.0028	0.1057	0.1257	0.0273	9e-04	0.1354	0.0161	0.0028	0.0019	0.0013	4e-04	0.0411	0.0153	0.03	0.0613	0.0117	0.0882	7e-04
1	rs59879963	220895600	1	0.202230525110681	0.92	0.226487429171296	1.51944307409132	0.224286708853328	0.0141	0.0229	0.0219	0.001	0.2081	0.0018	0.0018	0.0561	0.0028	0.1059	0.1256	0.0273	9e-04	0.1356	0.016	0.0029	0.002	0.0013	4e-04	0.0414	0.0152	0.0299	0.0612	0.0117	0.0882	7e-04
1	rs79342136	220902233	1	0.202230525110681	0.92	0.226487429171296	1.48789014130157	0.20798869413567	0.014	0.0229	0.0219	0.0011	0.208	0.0018	0.0018	0.0562	0.0027	0.106	0.1254	0.0273	9e-04	0.1356	0.0159	0.0029	0.002	0.0013	5e-04	0.0416	0.0152	0.0299	0.0613	0.0116	0.0881	7e-04
1	rs12127880	220903765	1	0.202230525110681	0.91	0.256642068151906	1.51047521286279	0.224069653087461	0.014	0.0229	0.0219	0.0011	0.208	0.0018	0.0018	0.0562	0.0027	0.106	0.1254	0.0273	9e-04	0.1356	0.0159	0.0029	0.002	0.0013	5e-04	0.0416	0.0152	0.0299	0.0613	0.0116	0.0881	7e-04
1	rs116515121	220906634	1	0.202230525110681	0.91	0.256642068151906	1.47559632302208	0.21448065770206	0.014	0.0229	0.0219	0.0011	0.208	0.0018	0.0018	0.0562	0.0027	0.106	0.1254	0.0273	9e-04	0.1356	0.0159	0.0029	0.002	0.0013	5e-04	0.0416	0.0152	0.0299	0.0613	0.0116	0.0881	7e-04
1	rs80125393	220906885	1	0.202230525110681	0.91	0.256642068151906	1.46981222598508	0.210109919967117	0.014	0.0229	0.0219	0.0011	0.2079	0.0018	0.0018	0.0562	0.0027	0.1061	0.1254	0.0273	9e-04	0.1356	0.0159	0.0029	0.002	0.0013	5e-04	0.0416	0.0152	0.0299	0.0613	0.0116	0.0881	7e-04
1	rs337161	220914920	1	0.202230525110681	0.91	0.256642068151906	1.38347824733681	0.188507908465987	0.0139	0.0228	0.0219	0.0011	0.2074	0.0019	0.002	0.0563	0.0027	0.1061	0.1255	0.0273	9e-04	0.1355	0.0159	0.003	0.002	0.0013	5e-04	0.0417	0.0154	0.0298	0.0613	0.0116	0.0882	7e-04
1	rs12738566	220920374	1	0.202230525110681	0.91	0.256642068151906	1.36908476591098	0.19025204923699	0.0139	0.0228	0.0219	0.0011	0.2074	0.0019	0.002	0.0563	0.0027	0.1062	0.1253	0.0273	9e-04	0.1355	0.0158	0.003	0.0021	0.0013	5e-04	0.0417	0.0154	0.0298	0.0612	0.0116	0.0883	8e-04
1	rs1690716	220927511	1	0.202230525110681	0.91	0.256642068151906	1.35764935467323	0.197699099405354	0.0138	0.0227	0.0218	0.0011	0.2072	0.0019	0.0021	0.0565	0.0027	0.1063	0.1251	0.0272	0.001	0.1357	0.0154	0.003	0.0021	0.0012	5e-04	0.0418	0.0161	0.0297	0.0609	0.0111	0.0886	8e-04
1	rs1494373	220929356	1	0.202230525110681	0.91	0.256642068151906	1.34547850055192	0.191589483714304	0.0138	0.0226	0.0218	0.0011	0.2072	0.0019	0.0021	0.0566	0.0027	0.1063	0.1251	0.0272	0.001	0.1357	0.0152	0.0031	0.0022	0.0012	6e-04	0.0419	0.0164	0.0297	0.0608	0.0109	0.0888	8e-04
1	rs77626499	220933130	1	0.202230525110681	0.91	0.256642068151906	1.3380610940479	0.197178827838367	0.0138	0.0226	0.0218	0.0011	0.2071	0.0019	0.0021	0.0566	0.0027	0.1064	0.125	0.0272	0.001	0.1357	0.0152	0.0031	0.0022	0.0012	6e-04	0.0419	0.0165	0.0296	0.0607	0.0109	0.0888	8e-04
1	rs3795535	220936372	1	0.202230525110681	0.91	0.256642068151906	1.34412873157232	0.197178827838367	0.0138	0.0226	0.0217	0.0011	0.2071	0.0019	0.0021	0.0566	0.0027	0.1064	0.125	0.0272	0.001	0.1357	0.0151	0.0031	0.0022	0.0012	6e-04	0.042	0.0165	0.0296	0.0607	0.0109	0.0889	8e-04
1	rs115845518	220937728	1	0.202230525110681	0.91	0.256642068151906	1.34615357644055	0.196139671571806	0.0138	0.0225	0.0216	0.0011	0.2071	0.0019	0.0021	0.0566	0.0027	0.1064	0.125	0.0272	0.001	0.1357	0.0151	0.0031	0.0022	0.0012	6e-04	0.042	0.0165	0.0296	0.0607	0.0109	0.089	8e-04
1	rs113479305	220944672	1	0.202230525110681	0.92	0.226487429171296	1.3554246155084	0.19272363959309	0.0138	0.0224	0.0212	0.0011	0.2069	0.002	0.0021	0.0566	0.0027	0.1065	0.1247	0.0271	0.0011	0.1356	0.015	0.0031	0.0022	0.0012	8e-04	0.0424	0.0166	0.0296	0.0607	0.0108	0.0894	8e-04
1	rs6657944	220951135	1	0.202230525110681	0.92	0.226487429171296	1.3574558446569	0.179265510456408	0.0137	0.0223	0.0207	0.0011	0.2068	0.002	0.0022	0.0566	0.0027	0.1066	0.125	0.0271	0.0011	0.1357	0.0149	0.0031	0.0022	0.0012	9e-04	0.0427	0.0167	0.0296	0.0606	0.0107	0.0896	8e-04
1	rs57298117	220956824	1	0.202230525110681	0.92	0.226487429171296	1.34374317706848	0.185443398408642	0.0137	0.022	0.0208	0.0012	0.2063	0.002	0.0022	0.0568	0.0027	0.1068	0.1248	0.0269	0.0012	0.1357	0.0148	0.0032	0.0023	0.0013	0.0011	0.0427	0.0168	0.0296	0.0601	0.0108	0.0901	9e-04
1	rs79575000	220960457	1	0.202230525110681	0.92	0.226487429171296	1.33431013010695	0.180172472046848	0.0137	0.022	0.0208	0.0012	0.2062	0.002	0.0022	0.0568	0.0027	0.1068	0.1248	0.0269	0.0012	0.1357	0.0148	0.0032	0.0023	0.0013	0.0012	0.0427	0.0168	0.0296	0.0601	0.0108	0.0902	9e-04
1	rs1389742	220967683	0.99	0.227721472602965	0.92	0.226487429171296	1.50715496748677	0.179164834360475	0.0134	0.0212	0.0209	0.0015	0.2047	0.0021	0.0024	0.0572	0.0027	0.1072	0.124	0.0263	0.0014	0.1352	0.0144	0.0033	0.0025	0.0013	0.002	0.0425	0.0174	0.0301	0.0587	0.0112	0.0921	9e-04
1	rs2642438	220970028	0.99	0.227721472602965	0.92	0.226487429171296	1.64346111658915	0.187484501240129	0.0126	0.021	0.0209	0.0015	0.2042	0.0021	0.0024	0.0572	0.0028	0.1079	0.1244	0.026	0.0014	0.1353	0.0142	0.0033	0.0026	0.0013	0.0022	0.0426	0.0175	0.03	0.0586	0.0112	0.0924	0.001
1	rs2807835	220971048	0.99	0.227721472602965	0.92	0.226487429171296	1.65426446206629	0.198011483840927	0.0126	0.021	0.0209	0.0016	0.2041	0.0021	0.0024	0.0572	0.0028	0.108	0.1244	0.0259	0.0014	0.1353	0.0142	0.0033	0.0026	0.0013	0.0022	0.0427	0.0175	0.03	0.0586	0.0112	0.0925	0.001
1	rs41303071	220972284	0.99	0.227721472602965	0.92	0.226487429171296	1.63527155222086	0.192001641399464	0.0126	0.021	0.0209	0.0016	0.2041	0.0021	0.0024	0.0572	0.0028	0.1079	0.1244	0.0259	0.0014	0.1353	0.0142	0.0033	0.0026	0.0013	0.0022	0.0427	0.0175	0.03	0.0586	0.0112	0.0925	9e-04
1	rs2642442	220973563	0.98	0.255415240389183	0.92	0.226487429171296	1.70991798971539	0.184629097908098	0.0125	0.0209	0.0208	0.0016	0.2034	0.0021	0.0024	0.0573	0.0028	0.108	0.1241	0.0257	0.0014	0.1352	0.0145	0.0032	0.0027	0.0012	0.0022	0.043	0.0177	0.0299	0.0589	0.0115	0.0928	9e-04
1	rs6693017	220977333	0.98	0.255415240389183	0.92	0.226487429171296	1.65686516325444	0.161755220868962	0.0123	0.0207	0.0207	0.0016	0.2032	0.002	0.0022	0.0576	0.0027	0.1081	0.1233	0.0252	0.0013	0.1357	0.0144	0.003	0.0027	0.0011	0.0022	0.0436	0.0185	0.0296	0.0583	0.0115	0.0936	0.001
1	rs2642420	220977650	0.98	0.255415240389183	0.92	0.226487429171296	1.68326550816903	0.17276239914048	0.0123	0.0207	0.0207	0.0016	0.2032	0.002	0.0022	0.0576	0.0027	0.1081	0.1233	0.0252	0.0013	0.1358	0.0144	0.003	0.0027	0.0011	0.0022	0.0436	0.0185	0.0296	0.0583	0.0115	0.0936	0.001
1	rs17596144	220978645	0.98	0.255415240389183	0.92	0.226487429171296	1.67814088334084	0.172663003498232	0.0123	0.0207	0.0208	0.0016	0.2031	0.002	0.0022	0.0576	0.0027	0.1081	0.1233	0.0252	0.0013	0.1359	0.0144	0.003	0.0027	0.0011	0.0022	0.0436	0.0185	0.0296	0.0583	0.0116	0.0937	0.001
1	rs10863566	220980545	0.98	0.255415240389183	0.92	0.226487429171296	1.71634067963717	0.186769247482587	0.0123	0.0206	0.0208	0.0016	0.2031	0.002	0.0022	0.0576	0.0027	0.1081	0.1233	0.0251	0.0013	0.136	0.0144	0.0029	0.0027	0.0011	0.0022	0.0437	0.0186	0.0296	0.0583	0.0116	0.0938	0.001
1	rs11118607	220984364	0.97	0.285396128624663	0.92	0.226487429171296	1.7662150657889	0.189738499501101	0.0123	0.0205	0.0208	0.0017	0.2029	0.002	0.0021	0.0576	0.0028	0.1081	0.1232	0.0251	0.0013	0.1362	0.0144	0.0029	0.0027	0.0011	0.0022	0.0438	0.0187	0.0295	0.0583	0.0116	0.0938	0.0011
1	rs2642449	220985677	0.97	0.285396128624663	0.92	0.226487429171296	1.74137434755617	0.182092335747481	0.0123	0.0205	0.0209	0.0017	0.2028	0.002	0.0021	0.0576	0.0028	0.108	0.1231	0.025	0.0013	0.1362	0.0144	0.0029	0.0027	0.0011	0.0022	0.0437	0.0189	0.0294	0.0583	0.0116	0.0939	0.0011
1	rs115704423	220992306	0.97	0.285396128624663	0.92	0.226487429171296	1.80306158035345	0.198428254519909	0.012	0.0205	0.021	0.0017	0.2024	0.002	0.0021	0.0576	0.0028	0.1079	0.1231	0.0251	0.0013	0.1364	0.0144	0.0028	0.0027	0.0011	0.0022	0.0439	0.019	0.0294	0.0584	0.0116	0.0941	0.0012
1	rs61830291	221001142	0.97	0.285396128624663	0.92	0.226487429171296	1.8219597838091	0.200935053612401	0.0119	0.0204	0.0209	0.0017	0.2023	0.002	0.0021	0.0576	0.0028	0.1079	0.1231	0.0251	0.0013	0.1365	0.0144	0.0028	0.0027	0.0011	0.0022	0.0439	0.019	0.0293	0.0584	0.0116	0.0941	0.0012
1	rs78319062	221008737	0.97	0.285396128624663	0.92	0.226487429171296	1.84438134128808	0.203032100180792	0.0118	0.0204	0.0209	0.0017	0.2021	0.002	0.0021	0.0577	0.0029	0.1081	0.1231	0.0251	0.0013	0.1365	0.0144	0.0028	0.0027	0.0011	0.0022	0.0439	0.0191	0.0293	0.0585	0.0116	0.0942	0.0012
1	rs12073837	221010205	0.97	0.285396128624663	0.92	0.226487429171296	1.87145453752881	0.202717078738739	0.0117	0.0203	0.0209	0.0017	0.2021	0.002	0.0021	0.0574	0.003	0.1081	0.123	0.025	0.0013	0.1365	0.0144	0.0028	0.0027	0.0015	0.0022	0.0439	0.0191	0.0293	0.0585	0.0116	0.094	0.0013
1	rs1603046	221022916	0.97	0.285396128624663	0.92	0.226487429171296	1.94214115039713	0.229297815507276	0.0106	0.02	0.021	0.0016	0.2006	0.002	0.002	0.0571	0.0032	0.1098	0.123	0.025	0.0013	0.1375	0.0143	0.0027	0.0025	0.0015	0.0022	0.0434	0.0196	0.0293	0.0586	0.0117	0.0946	0.0014
1	rs11118620	221028508	0.97	0.285396128624663	0.92	0.226487429171296	1.97488503663615	0.244543723288683	0.0106	0.02	0.021	0.0016	0.2006	0.0019	0.002	0.0571	0.0032	0.1098	0.1229	0.025	0.0013	0.1376	0.0144	0.0027	0.0025	0.0015	0.0022	0.0434	0.0196	0.0294	0.0586	0.0117	0.0946	0.0014
1	rs10863570	221030589	0.97	0.285396128624663	0.92	0.226487429171296	1.97886649056684	0.242648660608635	0.0106	0.02	0.021	0.0016	0.2007	0.0019	0.002	0.057	0.0032	0.1099	0.123	0.025	0.0013	0.1375	0.0144	0.0026	0.0025	0.0015	0.0022	0.0434	0.0196	0.0294	0.0586	0.0117	0.0947	0.0014
1	rs35385469	221045451	0.97	0.285396128624663	0.92	0.226487429171296	2.00770109936918	0.238983484682923	0.0106	0.0198	0.0209	0.0016	0.2004	0.0019	0.002	0.0571	0.0032	0.1094	0.1225	0.0251	0.0014	0.138	0.0144	0.0026	0.0025	0.0015	0.0021	0.0435	0.0196	0.0296	0.0585	0.0116	0.0954	0.0014
1	rs11808199	221049618	0.97	0.285396128624663	0.92	0.226487429171296	2.01983088668768	0.246779211477227	0.0107	0.0196	0.0209	0.0016	0.1995	0.0019	0.002	0.0571	0.0032	0.1092	0.1222	0.0251	0.0014	0.1386	0.0143	0.0026	0.0025	0.0015	0.0021	0.0437	0.0196	0.0298	0.0585	0.0115	0.0961	0.0014
1	rs12141189	221053545	0.96	0.3177447436144	0.92	0.226487429171296	2.06118635163124	0.226569922258789	0.0106	0.0195	0.0206	0.0016	0.199	0.0019	0.002	0.057	0.0032	0.1093	0.1221	0.0252	0.0014	0.139	0.0143	0.0025	0.0025	0.0015	0.0021	0.0439	0.0198	0.0299	0.0582	0.0114	0.0966	0.0014
1	rs34180575	221057173	0.96	0.3177447436144	0.93	0.198940398764014	2.10180262579062	0.236770881567235	0.0106	0.0195	0.0206	0.0016	0.1989	0.0019	0.002	0.057	0.0032	0.1094	0.1221	0.0252	0.0014	0.1391	0.0142	0.0025	0.0025	0.0015	0.0021	0.0439	0.0199	0.03	0.0581	0.0114	0.0966	0.0014
1	rs2738755	221057646	0.96	0.3177447436144	0.93	0.198940398764014	2.12373729849845	0.232365587841806	0.0106	0.0195	0.0206	0.0016	0.1989	0.0018	0.002	0.057	0.0032	0.1095	0.1222	0.0252	0.0014	0.1382	0.0143	0.0025	0.0025	0.0015	0.0021	0.0447	0.0199	0.0299	0.0581	0.0114	0.0967	0.0014
1	rs3738182	221057662	0.96	0.3177447436144	0.93	0.198940398764014	2.13609417835099	0.22864215522869	0.0106	0.0195	0.0206	0.0016	0.1989	0.0018	0.002	0.057	0.0033	0.1095	0.1221	0.0251	0.0014	0.1381	0.0143	0.0025	0.0025	0.0015	0.0021	0.0447	0.0199	0.0299	0.0581	0.0113	0.0966	0.0015
1	rs11578466	221057739	0.96	0.3177447436144	0.93	0.198940398764014	2.13768300218356	0.22591680768876	0.0106	0.0195	0.0206	0.0016	0.1989	0.0018	0.002	0.057	0.0033	0.1095	0.1221	0.0252	0.0014	0.1382	0.0143	0.0025	0.0025	0.0015	0.0021	0.0447	0.0199	0.0299	0.0581	0.0113	0.0966	0.0015
1	rs55900465	221059982	0.96	0.3177447436144	0.93	0.198940398764014	2.12283129791183	0.228205386790011	0.0106	0.0194	0.0206	0.0016	0.1989	0.0018	0.002	0.057	0.0033	0.1095	0.1222	0.0252	0.0014	0.1382	0.0143	0.0024	0.0025	0.0015	0.0021	0.0448	0.0199	0.03	0.0581	0.0114	0.0967	0.0015
1	rs2784250	221060393	0.96	0.3177447436144	0.93	0.198940398764014	2.11083878153729	0.224612420923596	0.0106	0.0194	0.0206	0.0016	0.1989	0.0018	0.002	0.057	0.0033	0.1096	0.1222	0.0251	0.0014	0.1381	0.0142	0.0024	0.0025	0.0015	0.002	0.0447	0.0199	0.03	0.0581	0.0113	0.0968	0.0015
1	rs949839	221065176	0.96	0.3177447436144	0.93	0.198940398764014	2.1400669630085	0.220930067034867	0.0105	0.0192	0.0206	0.0014	0.1985	0.0018	0.0019	0.0572	0.0033	0.1099	0.1222	0.0251	0.0014	0.1377	0.0141	0.0024	0.0024	0.0015	0.002	0.0449	0.0204	0.0304	0.0578	0.0114	0.0971	0.0015
1	rs41305100	221067886	0.96	0.3177447436144	0.93	0.198940398764014	2.11343903489993	0.217912532524193	0.0105	0.0192	0.0206	0.0014	0.1984	0.0017	0.0019	0.0573	0.0033	0.1099	0.1222	0.0251	0.0014	0.1377	0.0141	0.0024	0.0024	0.0015	0.002	0.0449	0.0204	0.0304	0.0578	0.0113	0.0972	0.0015
1	rs115928950	221082492	0.96	0.3177447436144	0.93	0.198940398764014	2.12656936766094	0.212771465328393	0.0105	0.0192	0.0207	0.0014	0.198	0.0017	0.0019	0.0574	0.0033	0.11	0.1222	0.025	0.0015	0.1376	0.0141	0.0024	0.0024	0.0015	0.002	0.045	0.0205	0.0306	0.0577	0.0113	0.0972	0.0015
1	rs77492098	221088669	0.96	0.3177447436144	0.93	0.198940398764014	2.1241903463573	0.216730804214747	0.0105	0.0192	0.0207	0.0014	0.1975	0.0017	0.0019	0.0575	0.0033	0.1102	0.1222	0.0249	0.0015	0.1375	0.0141	0.0023	0.0024	0.0015	0.002	0.045	0.0205	0.0307	0.0577	0.0113	0.0974	0.0015
1	rs1414518	221091157	0.96	0.3177447436144	0.93	0.198940398764014	2.12543639143113	0.2135186814323	0.0105	0.0192	0.0207	0.0014	0.1973	0.0017	0.0019	0.0575	0.0033	0.1103	0.1222	0.0249	0.0015	0.1374	0.0141	0.0023	0.0024	0.0015	0.002	0.045	0.0205	0.0308	0.0577	0.0113	0.0974	0.0015
1	rs11809417	221101596	0.96	0.3177447436144	0.93	0.198940398764014	2.07027689572583	0.205241821329961	0.0106	0.0192	0.0207	0.0014	0.197	0.0017	0.0019	0.0575	0.0033	0.1104	0.1223	0.0248	0.0015	0.1372	0.0141	0.0023	0.0024	0.0015	0.002	0.045	0.0205	0.0308	0.0579	0.0113	0.0975	0.0015
1	rs12036734	221101692	0.96	0.3177447436144	0.93	0.198940398764014	2.08005554232552	0.205452687075189	0.0106	0.0192	0.0207	0.0014	0.197	0.0017	0.0019	0.0575	0.0033	0.1104	0.1223	0.0248	0.0015	0.1372	0.0141	0.0023	0.0024	0.0015	0.002	0.0451	0.0205	0.0308	0.0578	0.0113	0.0976	0.0015
1	rs2807874	221114051	0.96	0.3177447436144	0.93	0.198940398764014	1.60595124877485	0.224178172405594	0.0109	0.0192	0.0208	0.0015	0.1947	0.0017	0.0019	0.057	0.0034	0.1104	0.1235	0.0246	0.0016	0.1366	0.0143	0.0023	0.0023	0.0014	0.0014	0.0448	0.0206	0.0313	0.059	0.0114	0.0982	0.0016
1	rs72739029	221115225	0.96	0.3177447436144	0.93	0.198940398764014	1.43340715884925	0.199262679447104	0.011	0.0192	0.021	0.0015	0.193	0.0017	0.0019	0.0565	0.0034	0.1104	0.1245	0.0245	0.0017	0.1361	0.0143	0.0024	0.0023	0.0014	9e-04	0.0447	0.0208	0.0316	0.0598	0.0115	0.0988	0.0017
1	rs2807875	221115395	0.96	0.3177447436144	0.93	0.198940398764014	1.44854327520802	0.184019178065033	0.0111	0.0192	0.021	0.0015	0.1928	0.0017	0.0019	0.0564	0.0034	0.1106	0.1246	0.0244	0.0017	0.1361	0.0143	0.0024	0.0022	0.0014	8e-04	0.0447	0.0208	0.0316	0.0599	0.0115	0.0988	0.0017
1	rs76814849	221116873	0.96	0.3177447436144	0.93	0.198940398764014	1.43488849281317	0.176554119740517	0.0111	0.0192	0.021	0.0015	0.1927	0.0017	0.0019	0.0564	0.0034	0.1106	0.1246	0.0244	0.0017	0.1361	0.0143	0.0024	0.0022	0.0014	8e-04	0.0447	0.0208	0.0316	0.0598	0.0115	0.0988	0.0017
1	rs55857441	221122958	0.96	0.3177447436144	0.93	0.198940398764014	1.41282628808224	0.173160180601383	0.0111	0.0192	0.021	0.0015	0.1927	0.0017	0.0019	0.0564	0.0034	0.1106	0.1247	0.0244	0.0017	0.1361	0.0143	0.0024	0.0022	0.0014	8e-04	0.0447	0.0208	0.0316	0.0598	0.0115	0.0989	0.0017
1	rs12750120	221128341	0.96	0.3177447436144	0.93	0.198940398764014	1.40713445236416	0.172563627757535	0.0111	0.0192	0.021	0.0015	0.1925	0.0017	0.0019	0.0563	0.0034	0.1107	0.1248	0.0244	0.0017	0.136	0.0143	0.0024	0.0022	0.0014	8e-04	0.0447	0.0208	0.0316	0.0597	0.0115	0.0989	0.0017
1	rs35810295	221151466	0.97	0.285396128624663	0.93	0.198940398764014	1.20520535711775	0.160106858438354	0.0109	0.0199	0.0208	0.0017	0.1892	0.0019	0.0023	0.0545	0.0035	0.1125	0.1268	0.0252	0.0018	0.1342	0.015	0.0022	0.0021	0.0016	9e-04	0.044	0.0204	0.0323	0.0587	0.0115	0.1003	0.002
1	rs2808220	221151806	0.97	0.285396128624663	0.94	0.173887076546345	1.1974490986315	0.177456329898865	0.0109	0.0201	0.0208	0.0017	0.1892	0.0019	0.0024	0.0537	0.0035	0.1128	0.1272	0.0254	0.0018	0.1338	0.0152	0.0022	0.002	0.0017	9e-04	0.0437	0.0203	0.0325	0.0582	0.0115	0.1008	0.0021
1	rs17009202	221156033	0.97	0.285396128624663	0.94	0.173887076546345	0.957198085425418	0.156732056753697	0.0109	0.0202	0.0208	0.0017	0.1887	0.0019	0.0026	0.0529	0.0033	0.1136	0.1268	0.0255	0.0018	0.1329	0.0155	0.0022	0.002	0.0018	0.001	0.0435	0.0202	0.0324	0.0586	0.0117	0.1015	0.0022
1	rs36116663	221160475	0.97	0.285396128624663	0.94	0.173887076546345	0.953323633230905	0.158464482425801	0.0109	0.0202	0.0208	0.0017	0.1888	0.0019	0.0026	0.0529	0.0033	0.1136	0.1267	0.0255	0.0017	0.1329	0.0155	0.0022	0.002	0.0018	0.001	0.0435	0.0202	0.0324	0.0586	0.0118	0.1016	0.0022
1	rs78805169	221171409	0.97	0.285396128624663	0.94	0.173887076546345	0.97777269708006	0.164776365116325	0.0109	0.0202	0.0208	0.0018	0.1888	0.0019	0.0026	0.0529	0.0033	0.1136	0.1267	0.0255	0.0017	0.1329	0.0155	0.0022	0.002	0.0018	0.001	0.0435	0.0202	0.0324	0.0586	0.0118	0.1016	0.0022
1	rs111939409	221172011	0.97	0.285396128624663	0.94	0.173887076546345	0.978793389098519	0.165363373537302	0.0109	0.0202	0.0208	0.0018	0.1888	0.0019	0.0026	0.0529	0.0033	0.1136	0.1267	0.0255	0.0017	0.1329	0.0155	0.0022	0.002	0.0018	0.001	0.0435	0.0202	0.0324	0.0586	0.0118	0.1016	0.0022
1	rs41369246	221173679	0.97	0.285396128624663	0.94	0.173887076546345	0.978878466507701	0.167030541089163	0.0109	0.0202	0.0208	0.0018	0.1888	0.0019	0.0026	0.0529	0.0033	0.1136	0.1267	0.0255	0.0017	0.1329	0.0156	0.0022	0.002	0.0018	0.001	0.0435	0.0202	0.0324	0.0586	0.0118	0.1016	0.0022
1	rs59436055	221177064	0.97	0.285396128624663	0.95	0.15120882267165	0.978793389098519	0.164678601757844	0.0109	0.0202	0.0208	0.0018	0.1888	0.0019	0.0026	0.0529	0.0033	0.1136	0.1267	0.0255	0.0017	0.1329	0.0156	0.0022	0.002	0.0018	0.001	0.0435	0.0202	0.0324	0.0586	0.0118	0.1016	0.0022
1	rs1335922	221185840	0.97	0.285396128624663	0.95	0.15120882267165	1.02041015961874	0.175853501590035	0.0109	0.0202	0.0208	0.0017	0.1888	0.0019	0.0026	0.0529	0.0033	0.1137	0.1266	0.0255	0.0017	0.1329	0.0156	0.0022	0.002	0.0018	0.001	0.0435	0.0203	0.0324	0.0586	0.0118	0.1016	0.0022
1	rs76883045	221193456	0.97	0.285396128624663	0.95	0.15120882267165	1.01211653707102	0.171769339030634	0.0109	0.0202	0.0208	0.0017	0.1888	0.0019	0.0026	0.0528	0.0033	0.1137	0.1266	0.0255	0.0017	0.1329	0.0156	0.0022	0.002	0.0018	0.001	0.0435	0.0203	0.0324	0.0586	0.0118	0.1016	0.0022
1	rs61819230	221197094	0.97	0.285396128624663	0.95	0.15120882267165	1.00333477929948	0.169591640529067	0.0109	0.0202	0.0208	0.0017	0.1888	0.0019	0.0026	0.0528	0.0033	0.1137	0.1266	0.0255	0.0017	0.1329	0.0156	0.0022	0.002	0.0018	0.001	0.0435	0.0203	0.0324	0.0587	0.0118	0.1016	0.0022
1	rs116667950	221206449	0.97	0.285396128624663	0.95	0.15120882267165	1.01237529590669	0.176654286745598	0.0111	0.0201	0.0208	0.0017	0.1882	0.0021	0.0027	0.0529	0.0034	0.1147	0.1255	0.0253	0.0018	0.1334	0.0158	0.0022	0.0018	0.0019	0.0011	0.043	0.0202	0.0323	0.0587	0.012	0.1017	0.0022
1	rs4391670	221207728	0.97	0.285396128624663	0.96	0.130782650589638	1.05350772866515	0.172663003498232	0.0112	0.0201	0.0208	0.0016	0.1879	0.0021	0.0027	0.053	0.0034	0.1151	0.1251	0.0252	0.0018	0.1336	0.0159	0.0022	0.0018	0.002	0.0011	0.0428	0.0201	0.0323	0.0588	0.0121	0.1017	0.0022
1	rs6674240	221208027	0.97	0.285396128624663	0.96	0.130782650589638	1.03012076998631	0.170382409101083	0.0112	0.0201	0.0208	0.0016	0.1879	0.0021	0.0027	0.0529	0.0034	0.1151	0.1251	0.0252	0.0018	0.1336	0.0159	0.0022	0.0017	0.002	0.0011	0.0428	0.0201	0.0323	0.0588	0.0121	0.1017	0.0022
1	rs61819234	221232128	0.97	0.285396128624663	0.96	0.130782650589638	1.02768962027603	0.169888028207059	0.0114	0.02	0.0208	0.0016	0.1876	0.0022	0.0027	0.0529	0.0034	0.1153	0.1247	0.0251	0.0018	0.1337	0.0159	0.0022	0.0017	0.002	0.0011	0.0427	0.02	0.0323	0.0589	0.0123	0.1018	0.0023
1	rs116228678	221235321	0.97	0.285396128624663	0.96	0.130782650589638	1.02951276428013	0.170679278220969	0.0114	0.02	0.0208	0.0016	0.1876	0.0022	0.0027	0.0529	0.0034	0.1154	0.1247	0.0252	0.0018	0.1337	0.0159	0.0022	0.0017	0.002	0.0011	0.0427	0.02	0.0323	0.0589	0.0123	0.1018	0.0023
1	rs11591136	221261239	0.97	0.285396128624663	0.96	0.130782650589638	1.01263408166784	0.174255717762222	0.0113	0.02	0.0208	0.0016	0.1876	0.0022	0.0027	0.0529	0.0034	0.1154	0.1247	0.0252	0.0018	0.1338	0.0158	0.0022	0.0017	0.002	0.0011	0.0427	0.02	0.0323	0.0589	0.0123	0.1018	0.0023
1	rs77612657	221275672	0.97	0.285396128624663	0.96	0.130782650589638	1.00858286645956	0.172563627757535	0.0113	0.02	0.0209	0.0016	0.1875	0.0022	0.0027	0.0528	0.0034	0.1155	0.1246	0.0252	0.0018	0.1339	0.0158	0.0022	0.0017	0.002	0.001	0.0427	0.0199	0.0324	0.059	0.0123	0.1018	0.0023
1	rs79555532	221290360	0.97	0.285396128624663	1.02	0.0482398620390144	1.0378637963052	0.186258923627492	0.0113	0.02	0.0209	0.0016	0.1874	0.0022	0.0027	0.0528	0.0034	0.1156	0.1245	0.0252	0.0018	0.1339	0.0158	0.0022	0.0017	0.002	0.001	0.0427	0.0199	0.0324	0.059	0.0123	0.1019	0.0023
1	rs12025127	221298116	0.97	0.285396128624663	1.02	0.0482398620390144	1.0421368182609	0.190149301540982	0.0113	0.02	0.0209	0.0016	0.1874	0.0022	0.0027	0.0528	0.0034	0.1156	0.1245	0.0252	0.0018	0.1339	0.0158	0.0022	0.0017	0.002	0.001	0.0427	0.0199	0.0324	0.059	0.0123	0.1019	0.0023
1	rs114339209	221307279	0.97	0.285396128624663	1.02	0.0482398620390144	1.03481598585225	0.188815300640284	0.0113	0.02	0.0209	0.0016	0.1874	0.0022	0.0027	0.0528	0.0034	0.1156	0.1245	0.0252	0.0018	0.1339	0.0158	0.0022	0.0017	0.002	0.001	0.0427	0.0199	0.0324	0.0591	0.0123	0.1019	0.0023
1	rs1417921	221308311	0.97	0.285396128624663	1.03	0.0399082203678001	1.0373410569977	0.186054927669735	0.0113	0.0201	0.0209	0.0017	0.1873	0.0022	0.0027	0.0528	0.0034	0.1156	0.1243	0.0253	0.0018	0.134	0.0158	0.0022	0.0016	0.0021	0.001	0.0427	0.0199	0.0324	0.0591	0.0122	0.1019	0.0023
1	rs9431421	221330985	0.97	0.285396128624663	1.03	0.0399082203678001	1.11773650639309	0.179567655713298	0.0113	0.0202	0.0209	0.0017	0.1872	0.0023	0.0027	0.0526	0.0034	0.1155	0.1239	0.0253	0.0018	0.1338	0.0158	0.0039	0.0017	0.002	0.001	0.042	0.02	0.0324	0.0588	0.0123	0.1017	0.0023
1	rs72742552	221339356	0.97	0.285396128624663	1.03	0.0399082203678001	1.16342645057587	0.185239708348714	0.0113	0.0202	0.0209	0.0017	0.1873	0.0023	0.0027	0.0526	0.0034	0.1156	0.1239	0.0253	0.0018	0.1338	0.0158	0.004	0.0017	0.002	9e-04	0.0419	0.02	0.0324	0.0588	0.0122	0.1016	0.0023
1	rs2039956	221344529	0.97	0.285396128624663	1.03	0.0399082203678001	1.20529781075431	0.194066926194425	0.0113	0.0202	0.0209	0.0017	0.1873	0.0023	0.0027	0.0526	0.0034	0.1156	0.1239	0.0253	0.0018	0.1338	0.0158	0.0041	0.0017	0.002	9e-04	0.0419	0.02	0.0324	0.0588	0.0122	0.1015	0.0023
1	rs115005547	221349641	0.97	0.285396128624663	1.03	0.0399082203678001	1.24268622156752	0.19025204923699	0.0113	0.0202	0.0209	0.0017	0.1874	0.0022	0.0027	0.0526	0.0034	0.1157	0.1238	0.0253	0.0018	0.1338	0.0158	0.0043	0.0017	0.002	9e-04	0.0418	0.02	0.0324	0.0588	0.0122	0.1015	0.0023
1	rs2378438	221373329	0.97	0.285396128624663	1.03	0.0399082203678001	1.52095641322059	0.187484501240129	0.0113	0.0202	0.0211	0.0017	0.1873	0.0023	0.0025	0.0523	0.0034	0.116	0.1233	0.0254	0.0018	0.1339	0.0157	0.0052	0.0016	0.0021	9e-04	0.0411	0.02	0.0325	0.059	0.0123	0.1015	0.0022
1	rs4846689	221377435	0.97	0.285396128624663	1.03	0.0399082203678001	1.58326667542721	0.180374233113658	0.0113	0.0203	0.0211	0.0018	0.1872	0.0023	0.0025	0.0523	0.0034	0.116	0.1232	0.0254	0.0018	0.1339	0.0157	0.0053	0.0016	0.002	9e-04	0.041	0.02	0.0325	0.059	0.0123	0.1015	0.0022
1	rs10863594	221379247	0.98	0.255415240389183	1.03	0.0399082203678001	1.61542863105106	0.189635846206003	0.0113	0.0204	0.021	0.0018	0.1872	0.0023	0.0025	0.0523	0.0034	0.116	0.1231	0.0254	0.0019	0.1339	0.0157	0.0054	0.0016	0.002	9e-04	0.0411	0.02	0.0325	0.0589	0.0123	0.1015	0.0022
1	rs17578266	221401679	0.98	0.255415240389183	1.03	0.0399082203678001	1.53895643862882	0.178963540689277	0.0114	0.0205	0.021	0.0018	0.1868	0.0021	0.0026	0.0521	0.0034	0.1157	0.1233	0.0255	0.002	0.1339	0.0159	0.0053	0.0016	0.002	0.001	0.041	0.02	0.0326	0.0592	0.0123	0.1015	0.0022
1	rs2889909	221403841	0.98	0.255415240389183	1.03	0.0399082203678001	1.54859458716317	0.182294833329687	0.0114	0.0205	0.021	0.0018	0.1868	0.002	0.0026	0.0521	0.0034	0.1157	0.1233	0.0255	0.002	0.1339	0.0159	0.0053	0.0016	0.002	0.001	0.041	0.02	0.0326	0.0593	0.0123	0.1015	0.0022
1	rs9431458	221425133	0.98	0.255415240389183	1.03	0.0399082203678001	1.4932992175753	0.186462995942521	0.0114	0.0206	0.0211	0.0017	0.1866	0.002	0.0026	0.0519	0.0034	0.1155	0.1232	0.0254	0.002	0.1336	0.0162	0.0054	0.0016	0.002	0.001	0.0412	0.0199	0.0325	0.0593	0.0125	0.1016	0.0021
1	rs78324305	221437647	0.98	0.255415240389183	1.03	0.0399082203678001	1.3892318724784	0.211173207027772	0.0112	0.0208	0.0214	0.0017	0.1862	0.0021	0.0028	0.0519	0.0034	0.1157	0.1226	0.0258	0.0021	0.1329	0.017	0.0054	0.0017	0.0019	0.0011	0.0408	0.0197	0.0324	0.0596	0.013	0.1011	0.0021
1	Affx-7359173	221440464	0.98	0.255415240389183	1.04	0.0327749489679439	1.41980549366942	0.216087116348396	0.0112	0.0208	0.0216	0.0017	0.1861	0.0021	0.0028	0.0519	0.0034	0.1158	0.1225	0.0259	0.0021	0.1327	0.0173	0.0054	0.0018	0.0019	0.0012	0.0407	0.0195	0.0323	0.0597	0.0131	0.1009	0.0021
1	rs75565175	221442967	0.98	0.255415240389183	1.04	0.0327749489679439	1.30892845915583	0.212984867336905	0.0113	0.0209	0.0218	0.0018	0.1857	0.0022	0.0029	0.0517	0.0035	0.1158	0.1226	0.0263	0.0021	0.1317	0.0176	0.0054	0.0018	0.0019	0.0012	0.0406	0.0194	0.0323	0.0599	0.0132	0.101	0.002
1	rs4609432	221443609	0.98	0.255415240389183	1.04	0.0327749489679439	1.3374837639902	0.218127618961104	0.0113	0.021	0.022	0.0017	0.1856	0.0022	0.0029	0.0516	0.0035	0.1157	0.1225	0.0266	0.0021	0.1311	0.0178	0.0054	0.0018	0.0019	0.0013	0.0405	0.0193	0.0323	0.0601	0.0133	0.1011	0.002
1	rs4609433	221443624	0.98	0.255415240389183	1.04	0.0327749489679439	1.33113934432392	0.218020067032075	0.0113	0.021	0.022	0.0017	0.1856	0.0022	0.0028	0.0515	0.0035	0.1156	0.1225	0.0265	0.0023	0.1313	0.0178	0.0054	0.0018	0.0019	0.0013	0.0405	0.0194	0.0323	0.0601	0.0133	0.1011	0.002
1	rs6699014	221445449	0.98	0.255415240389183	1.04	0.0327749489679439	1.22821798310116	0.218665639742481	0.0112	0.0211	0.0223	0.0017	0.1851	0.0022	0.0028	0.0514	0.0035	0.1152	0.1225	0.0272	0.0022	0.1312	0.0181	0.0054	0.0017	0.0019	0.0014	0.0405	0.0192	0.0317	0.0602	0.0137	0.1011	0.002
1	rs116671842	221453247	0.98	0.255415240389183	1.04	0.0327749489679439	1.09342841375229	0.185647165013415	0.0111	0.0212	0.0227	0.0017	0.1845	0.0023	0.0029	0.0512	0.0034	0.1146	0.1225	0.0274	0.0022	0.1312	0.0185	0.0054	0.0018	0.002	0.0015	0.0402	0.0191	0.0315	0.0603	0.0144	0.101	0.0019
1	rs35111176	221458486	0.98	0.255415240389183	1.04	0.0327749489679439	1.13303658760218	0.201877822249935	0.0111	0.0212	0.0227	0.0017	0.1844	0.0023	0.003	0.0511	0.0034	0.1145	0.1225	0.0275	0.0022	0.1312	0.0185	0.0054	0.0018	0.002	0.0014	0.0402	0.0191	0.0315	0.0602	0.0146	0.1011	0.0018
1	rs35144807	221471804	0.98	0.255415240389183	1.04	0.0327749489679439	1.14959838179454	0.220282308031626	0.011	0.0213	0.0227	0.0017	0.1844	0.0024	0.003	0.0511	0.0034	0.1144	0.1227	0.0275	0.0021	0.1312	0.0186	0.0054	0.0018	0.002	0.0014	0.0402	0.019	0.0315	0.0602	0.0146	0.1012	0.0018
1	rs10863603	221510194	0.98	0.255415240389183	1.04	0.0327749489679439	1.04117695080985	0.215229846873593	0.011	0.0215	0.023	0.0017	0.1842	0.0025	0.003	0.051	0.0035	0.1133	0.1229	0.0276	0.0021	0.1309	0.019	0.0053	0.0019	0.002	0.0015	0.0401	0.0184	0.0316	0.0603	0.0152	0.1012	0.0018
1	rs55939912	221524530	0.98	0.255415240389183	1.04	0.0327749489679439	1.03385885181475	0.203872956522055	0.011	0.0215	0.023	0.0017	0.1841	0.0026	0.003	0.051	0.0035	0.1132	0.1227	0.0275	0.0021	0.131	0.019	0.0053	0.0019	0.002	0.0015	0.0401	0.0184	0.0316	0.0603	0.0153	0.1013	0.0018
1	rs55852200	221527593	0.98	0.255415240389183	1.04	0.0327749489679439	1.0331629795578	0.19728284520975	0.011	0.0215	0.023	0.0017	0.1841	0.0026	0.0031	0.051	0.0035	0.1132	0.1227	0.0275	0.0021	0.131	0.019	0.0053	0.0019	0.0021	0.0015	0.0401	0.0184	0.0316	0.0603	0.0153	0.1013	0.0018
1	rs77915662	221536589	0.98	0.255415240389183	1.04	0.0327749489679439	1.01159910018847	0.183409950093433	0.011	0.0215	0.023	0.0016	0.1841	0.0026	0.0031	0.051	0.0035	0.1132	0.1227	0.0275	0.0021	0.131	0.019	0.0053	0.0019	0.0021	0.0015	0.0401	0.0184	0.0316	0.0603	0.0154	0.1013	0.0018
1	rs4846714	221542076	0.98	0.255415240389183	1.04	0.0327749489679439	1.00127302045854	0.173956696920553	0.011	0.0215	0.023	0.0017	0.1841	0.0026	0.0031	0.051	0.0035	0.1131	0.1227	0.0275	0.0021	0.131	0.019	0.0053	0.0019	0.002	0.0015	0.0401	0.0184	0.0316	0.0603	0.0154	0.1012	0.0018
1	rs12733856	221551539	0.98	0.255415240389183	1.04	0.0327749489679439	0.972760661608013	0.221254179915476	0.011	0.0216	0.0231	0.0017	0.184	0.0027	0.0032	0.0509	0.0034	0.1128	0.1223	0.0275	0.0021	0.1314	0.019	0.0053	0.002	0.0021	0.0015	0.04	0.0184	0.0316	0.0605	0.0158	0.1009	0.0018
1	rs17009942	221556115	0.98	0.255415240389183	1.04	0.0327749489679439	1.01453266634754	0.192207832856813	0.0108	0.0216	0.0232	0.0019	0.1847	0.003	0.0034	0.0505	0.0035	0.1121	0.1213	0.0275	0.0022	0.1314	0.0192	0.0053	0.0021	0.002	0.0015	0.0397	0.0186	0.0317	0.061	0.0166	0.0998	0.0018
1	rs12029534	221556157	0.98	0.255415240389183	1.04	0.0327749489679439	0.953491952608598	0.172166323934022	0.0108	0.0216	0.023	0.0019	0.1847	0.003	0.0036	0.0504	0.0035	0.1122	0.1213	0.0275	0.0021	0.1315	0.0192	0.0053	0.002	0.002	0.0015	0.0397	0.0186	0.0317	0.061	0.0166	0.0998	0.0018
1	rs72746086	221567746	0.98	0.255415240389183	1.04	0.0327749489679439	1.0149643646583	0.151575649842152	0.0106	0.0216	0.0231	0.0021	0.1852	0.0032	0.0037	0.0501	0.0035	0.1127	0.1208	0.0277	0.0018	0.1314	0.0194	0.0053	0.0021	0.0018	0.0013	0.0394	0.0185	0.0316	0.0616	0.0173	0.0987	0.0017
1	rs755104	221569202	0.98	0.255415240389183	1.04	0.0327749489679439	1.04344630420531	0.163702091825455	0.0106	0.0216	0.0231	0.0021	0.1852	0.0032	0.0037	0.0502	0.0035	0.1127	0.1208	0.0277	0.0018	0.1314	0.0194	0.0053	0.0021	0.0018	0.0013	0.0394	0.0185	0.0316	0.0616	0.0173	0.0987	0.0017
1	rs1599084	221571001	0.98	0.255415240389183	1.04	0.0327749489679439	1.05131715101452	0.162241167983665	0.0106	0.0216	0.0231	0.0021	0.1852	0.0032	0.0037	0.0502	0.0035	0.1127	0.1208	0.0277	0.0018	0.1315	0.0194	0.0053	0.0021	0.0018	0.0013	0.0394	0.0185	0.0316	0.0616	0.0173	0.0987	0.0017
1	rs3131533	221579628	0.98	0.255415240389183	1.04	0.0327749489679439	0.993471262775914	0.160010082057872	0.0106	0.0216	0.0231	0.0021	0.1852	0.0032	0.0037	0.0501	0.0034	0.1127	0.1208	0.0277	0.0018	0.1314	0.0194	0.0053	0.0021	0.0018	0.0013	0.0394	0.0186	0.0316	0.0617	0.0173	0.0986	0.0016
1	rs3131534	221581041	0.98	0.255415240389183	1.04	0.0327749489679439	0.975732625673616	0.154146153780575	0.0106	0.0216	0.0231	0.0021	0.1852	0.0032	0.0037	0.0501	0.0034	0.1127	0.1208	0.0277	0.0018	0.1314	0.0194	0.0053	0.0021	0.0018	0.0013	0.0394	0.0186	0.0316	0.0617	0.0173	0.0987	0.0016
1	rs1459222	221581795	0.98	0.255415240389183	1.04	0.0327749489679439	0.96733586265593	0.153668968817247	0.0106	0.0216	0.0231	0.0021	0.1852	0.0032	0.0037	0.0501	0.0034	0.1127	0.1208	0.0277	0.0018	0.1315	0.0194	0.0053	0.0021	0.0018	0.0013	0.0394	0.0186	0.0316	0.0617	0.0173	0.0986	0.0016
1	rs3131535	221581961	0.98	0.255415240389183	1.04	0.0327749489679439	0.956776634831036	0.150722260023125	0.0106	0.0216	0.0231	0.0021	0.1852	0.0032	0.0037	0.0501	0.0034	0.1127	0.1208	0.0277	0.0018	0.1315	0.0194	0.0053	0.0021	0.0018	0.0013	0.0394	0.0186	0.0316	0.0617	0.0173	0.0986	0.0016
1	rs56384584	221602661	0.99	0.227721472602965	1.04	0.0327749489679439	0.88095692532604	0.162824983309083	0.0105	0.0216	0.0232	0.0021	0.1852	0.0033	0.0038	0.0501	0.0034	0.1128	0.1204	0.0278	0.0018	0.1316	0.0196	0.0052	0.0022	0.0017	0.0012	0.0393	0.0186	0.0315	0.0616	0.0174	0.0987	0.0016
1	rs76400211	221608570	0.99	0.227721472602965	1.04	0.0327749489679439	0.759320367072313	0.196347354698045	0.0103	0.0215	0.0235	0.0024	0.1848	0.0035	0.0039	0.0499	0.0032	0.1129	0.1193	0.0281	0.0018	0.1321	0.02	0.0052	0.0025	0.0014	0.001	0.0389	0.0186	0.0317	0.0616	0.0177	0.0988	0.0015
1	rs12064492	221612511	0.99	0.227721472602965	1.04	0.0327749489679439	0.706454883093668	0.190354815795888	0.0102	0.0215	0.0235	0.0024	0.1848	0.0036	0.0039	0.0498	0.0032	0.1128	0.1188	0.0281	0.0018	0.1323	0.0202	0.0051	0.0026	0.0013	0.001	0.0388	0.0186	0.0317	0.0617	0.0179	0.0989	0.0014
1	rs17010042	221612756	0.99	0.227721472602965	1.04	0.0327749489679439	0.709269286899655	0.192414099329676	0.0102	0.0215	0.0235	0.0024	0.1848	0.0036	0.0039	0.0498	0.0032	0.1128	0.1188	0.0281	0.0018	0.1323	0.0202	0.0051	0.0026	0.0013	0.001	0.0388	0.0186	0.0317	0.0617	0.0179	0.0989	0.0014
1	rs12032381	221617076	0.99	0.227721472602965	1.04	0.0327749489679439	0.729033949688463	0.199993765811389	0.0102	0.0215	0.0236	0.0025	0.1848	0.0036	0.0039	0.0497	0.0032	0.1129	0.1187	0.0282	0.0018	0.1324	0.0203	0.0051	0.0027	0.0013	0.001	0.0388	0.0187	0.0317	0.0617	0.0179	0.0989	0.0014
1	rs114222535	221617253	0.99	0.227721472602965	1.05	0.0267145227362304	0.724687540651691	0.197803209103784	0.0102	0.0215	0.0236	0.0025	0.1848	0.0036	0.0039	0.0497	0.0032	0.1129	0.1187	0.0282	0.0018	0.1324	0.0203	0.0051	0.0027	0.0013	0.001	0.0388	0.0187	0.0317	0.0617	0.0179	0.0989	0.0014
1	rs79446495	221628289	0.99	0.227721472602965	1.05	0.0267145227362304	0.729184030679664	0.20366263355854	0.0101	0.0214	0.0236	0.0025	0.1849	0.0036	0.0039	0.0498	0.0032	0.1129	0.1185	0.0282	0.0018	0.1324	0.0203	0.0051	0.0027	0.0012	9e-04	0.0388	0.0187	0.0317	0.0616	0.018	0.0987	0.0014
1	rs11590337	221631137	0.99	0.227721472602965	1.05	0.0267145227362304	0.738515659966673	0.205347245176615	0.0101	0.0214	0.0236	0.0025	0.1849	0.0036	0.0039	0.0498	0.0032	0.113	0.1185	0.0282	0.0018	0.1324	0.0203	0.0051	0.0027	0.0012	9e-04	0.0388	0.0187	0.0317	0.0616	0.018	0.0987	0.0014
1	rs1459229	221632498	0.99	0.227721472602965	1.05	0.0267145227362304	0.742368835531913	0.207247956042958	0.0101	0.0214	0.0236	0.0025	0.1849	0.0036	0.0039	0.0498	0.0032	0.113	0.1185	0.0282	0.0018	0.1324	0.0203	0.0051	0.0027	0.0012	9e-04	0.0388	0.0187	0.0317	0.0616	0.018	0.0987	0.0014
1	rs1020788	221635179	0.99	0.227721472602965	1.05	0.0267145227362304	0.735198448037307	0.204399081077955	0.0101	0.0214	0.0236	0.0025	0.1849	0.0036	0.0039	0.0498	0.0032	0.113	0.1185	0.0282	0.0018	0.1323	0.0204	0.0051	0.0027	0.0012	9e-04	0.0388	0.0187	0.0317	0.0617	0.018	0.0986	0.0014
1	rs113062313	221644410	0.99	0.227721472602965	1.05	0.0267145227362304	0.73038516971885	0.20124914548629	0.0101	0.0214	0.0236	0.0025	0.1849	0.0036	0.0039	0.0498	0.0032	0.113	0.1185	0.0282	0.0018	0.1323	0.0204	0.0051	0.0027	0.0012	9e-04	0.0388	0.0187	0.0317	0.0617	0.0181	0.0985	0.0014
1	rs12561905	221650762	0.99	0.227721472602965	1.05	0.0267145227362304	0.732188514476311	0.19968033298259	0.0101	0.0214	0.0236	0.0025	0.1849	0.0036	0.0039	0.0498	0.0032	0.1131	0.1185	0.0282	0.0018	0.1322	0.0205	0.0051	0.0028	0.0012	9e-04	0.0388	0.0188	0.0317	0.0617	0.0181	0.0983	0.0014
1	rs17010114	221654870	0.99	0.227721472602965	1.05	0.0267145227362304	0.727458923301896	0.199053962880584	0.0102	0.0214	0.0236	0.0024	0.185	0.0036	0.0039	0.0498	0.0032	0.1131	0.1184	0.0281	0.0018	0.1322	0.0205	0.0051	0.0028	0.0012	9e-04	0.0388	0.0188	0.0317	0.0617	0.0181	0.0983	0.0014
1	rs10863620	221658833	0.99	0.227721472602965	1.05	0.0267145227362304	0.728208748172121	0.195932062599051	0.0102	0.0214	0.0236	0.0024	0.185	0.0036	0.004	0.0498	0.0032	0.1131	0.1184	0.0281	0.0018	0.1322	0.0205	0.0051	0.0028	0.0012	9e-04	0.0388	0.0188	0.0317	0.0618	0.0181	0.0981	0.0014
1	rs6663896	221668517	0.99	0.227721472602965	1.06	0.021606521931111	0.764292924072529	0.188200686942018	0.0101	0.0214	0.0236	0.0024	0.1854	0.0036	0.004	0.0499	0.0032	0.1129	0.1184	0.0282	0.0018	0.1319	0.0206	0.0051	0.003	0.0012	9e-04	0.039	0.0189	0.0317	0.0617	0.0182	0.0974	0.0013
1	rs79340494	221669372	0.99	0.227721472602965	1.06	0.021606521931111	0.739194990806658	0.188507908465987	0.0101	0.0214	0.0236	0.0024	0.1854	0.0036	0.004	0.05	0.0032	0.1129	0.1184	0.0282	0.0018	0.1319	0.0207	0.0051	0.003	0.0012	9e-04	0.039	0.0189	0.0317	0.0617	0.0182	0.0974	0.0013
1	rs1380253	221683435	0.99	0.227721472602965	1.06	0.021606521931111	0.691577872487912	0.184629097908098	0.01	0.0214	0.0236	0.0024	0.1855	0.0036	0.0041	0.0501	0.0031	0.1126	0.1183	0.0282	0.0018	0.1318	0.0207	0.0051	0.0031	0.0012	9e-04	0.0392	0.019	0.0317	0.0617	0.0183	0.0973	0.0012
1	rs9725646	221685360	0.99	0.227721472602965	1.06	0.021606521931111	0.689746495222758	0.182700060279102	0.01	0.0214	0.0236	0.0024	0.1855	0.0036	0.0041	0.0502	0.0031	0.1126	0.1183	0.0282	0.0018	0.1319	0.0207	0.0051	0.0031	0.0012	9e-04	0.0392	0.019	0.0317	0.0617	0.0183	0.0973	0.0012
1	rs12137733	221694991	1	0.202230525110681	1.06	0.021606521931111	0.621084027336294	0.179567655713298	0.0099	0.0214	0.0235	0.0024	0.1851	0.0036	0.0041	0.0502	0.0031	0.1124	0.1185	0.0283	0.0018	0.1319	0.0206	0.0051	0.0032	0.0012	9e-04	0.0394	0.019	0.0318	0.0617	0.0183	0.0972	0.0012
1	rs61817052	221704501	1	0.202230525110681	1.06	0.021606521931111	0.579102628688642	0.183612949130593	0.0099	0.0213	0.0235	0.0025	0.1847	0.0036	0.0042	0.0501	0.003	0.1123	0.1187	0.0283	0.0018	0.1319	0.0206	0.0051	0.0033	0.0012	9e-04	0.0396	0.019	0.0318	0.0618	0.0183	0.0972	0.0012
1	rs9308397	221705270	1	0.202230525110681	1.06	0.021606521931111	0.57944064917712	0.18300418311591	0.0099	0.0213	0.0235	0.0025	0.1847	0.0036	0.0042	0.0501	0.003	0.1123	0.1187	0.0283	0.0018	0.1319	0.0206	0.0051	0.0033	0.0012	9e-04	0.0396	0.019	0.0318	0.0618	0.0183	0.0972	0.0012
1	rs79968883	221724904	1.01	0.178854520006857	1.06	0.021606521931111	0.640419006187623	0.210854034223391	0.0101	0.0215	0.0237	0.0026	0.1844	0.0037	0.0043	0.0495	0.0032	0.1121	0.1185	0.0281	0.0017	0.1311	0.0204	0.0052	0.0034	0.0013	0.0011	0.04	0.0188	0.0319	0.061	0.0188	0.0979	0.0013
1	rs12738199	221728490	1.01	0.178854520006857	1.06	0.021606521931111	0.64573905239189	0.20366263355854	0.0101	0.0215	0.0237	0.0026	0.1844	0.0037	0.0043	0.0495	0.0032	0.1121	0.1185	0.0281	0.0016	0.131	0.0204	0.0052	0.0034	0.0013	0.0011	0.04	0.0188	0.0319	0.061	0.0188	0.098	0.0013
1	rs9729646	221742890	1.01	0.178854520006857	1.06	0.021606521931111	0.646449903216146	0.198428254519909	0.0101	0.0216	0.0238	0.0026	0.1842	0.0037	0.0044	0.0494	0.0032	0.1119	0.1186	0.0282	0.0016	0.131	0.0208	0.0052	0.0034	0.0014	0.0011	0.04	0.0188	0.0318	0.0611	0.0189	0.0978	0.0013
1	rs113646505	221748170	1.01	0.178854520006857	1.06	0.021606521931111	0.64233191692198	0.200621126275782	0.0101	0.0216	0.0238	0.0026	0.1842	0.0037	0.0044	0.0494	0.0032	0.1118	0.1186	0.0282	0.0016	0.1309	0.0208	0.0052	0.0034	0.0014	0.0011	0.04	0.0187	0.0318	0.0611	0.0189	0.0978	0.0013
1	rs79077526	221752854	1.01	0.178854520006857	1.06	0.021606521931111	0.637165956242066	0.19863675037244	0.0101	0.0216	0.0238	0.0026	0.184	0.0037	0.0044	0.0493	0.0032	0.1118	0.1188	0.0281	0.0016	0.1309	0.0208	0.0052	0.0034	0.0014	0.0011	0.04	0.0187	0.0319	0.0611	0.0189	0.0978	0.0013
1	rs76617328	221759307	1.01	0.178854520006857	1.06	0.021606521931111	0.649083138853132	0.190354815795888	0.0101	0.0216	0.0238	0.0027	0.1839	0.0037	0.0044	0.0493	0.0032	0.1117	0.1188	0.0281	0.0016	0.131	0.0208	0.0052	0.0034	0.0014	0.0011	0.0401	0.0187	0.032	0.0611	0.0187	0.0978	0.0014
1	rs55779158	221783588	1.01	0.178854520006857	1.06	0.021606521931111	0.64318293250715	0.196659018326756	0.0102	0.0215	0.0238	0.0028	0.1834	0.0037	0.0044	0.0492	0.0032	0.1117	0.1189	0.0281	0.0017	0.1311	0.0207	0.0052	0.0035	0.0015	0.0012	0.0402	0.0187	0.0319	0.0613	0.0186	0.0977	0.0014
1	rs115340693	221794083	1.01	0.178854520006857	1.06	0.021606521931111	0.636177395764552	0.195932062599051	0.0103	0.0215	0.0238	0.0028	0.1834	0.0037	0.0044	0.0491	0.0032	0.1117	0.1189	0.0283	0.0017	0.1309	0.0207	0.0053	0.0035	0.0015	0.0012	0.0402	0.0187	0.0319	0.0613	0.0186	0.0977	0.0014
1	rs4436399	221813628	1.02	0.157502178544443	1.06	0.021606521931111	0.631456121564346	0.195932062599051	0.0103	0.0215	0.0238	0.0028	0.1831	0.0037	0.0045	0.049	0.0033	0.1116	0.119	0.0282	0.0017	0.1309	0.0207	0.0053	0.0035	0.0015	0.0012	0.0402	0.0187	0.0319	0.0614	0.0185	0.0976	0.0014
1	rs11118788	221821002	1.02	0.157502178544443	1.06	0.021606521931111	0.608437217211711	0.226352149273201	0.0103	0.0214	0.0239	0.0029	0.1831	0.0037	0.0045	0.049	0.0033	0.1116	0.119	0.0282	0.0017	0.1306	0.0206	0.0053	0.0035	0.0015	0.0012	0.0403	0.0188	0.0319	0.0615	0.0185	0.0976	0.0014
1	rs7355053	221829784	1.02	0.157502178544443	1.06	0.021606521931111	0.611899702164885	0.284803699847686	0.0103	0.0215	0.0239	0.0029	0.1831	0.0037	0.0045	0.049	0.0033	0.1115	0.119	0.0282	0.0017	0.1306	0.0206	0.0052	0.0035	0.0015	0.0012	0.0404	0.0187	0.0318	0.0617	0.0184	0.0975	0.0015
1	rs72734759	221836138	1.02	0.157502178544443	1.08	0.013797621939345	0.601195473327159	0.243874340919409	0.0103	0.0215	0.024	0.0029	0.1832	0.0037	0.0045	0.049	0.0033	0.1114	0.119	0.0282	0.0017	0.1304	0.0206	0.0052	0.0035	0.0015	0.0012	0.0404	0.0187	0.0318	0.0618	0.0184	0.0975	0.0015
1	rs11118808	221836660	1.02	0.157502178544443	1.07	0.017336650251793	0.609267388879164	0.247003115872989	0.0103	0.0215	0.024	0.0029	0.1833	0.0037	0.0045	0.049	0.0033	0.1115	0.119	0.0283	0.0017	0.1304	0.0206	0.0052	0.0035	0.0015	0.0012	0.0404	0.0187	0.0318	0.0617	0.0184	0.0975	0.0015
1	rs77752562	221846885	1.02	0.157502178544443	1.07	0.017336650251793	0.614884665081091	0.303597103150958	0.0103	0.0215	0.024	0.0029	0.1832	0.0037	0.0045	0.049	0.0033	0.1114	0.119	0.0282	0.0017	0.1304	0.0206	0.0052	0.0035	0.0015	0.0012	0.0405	0.0187	0.0317	0.0617	0.0184	0.0975	0.0015
1	rs61817942	221848865	1.02	0.157502178544443	1.07	0.017336650251793	0.614745681584628	0.303716441528849	0.0103	0.0215	0.024	0.0029	0.1832	0.0037	0.0045	0.049	0.0033	0.1114	0.119	0.0282	0.0017	0.1304	0.0206	0.0052	0.0035	0.0015	0.0012	0.0405	0.0187	0.0317	0.0617	0.0184	0.0975	0.0015
1	rs75499625	221856531	1.03	0.13807906481078	1.07	0.017336650251793	0.636318575855176	0.442063384864579	0.0103	0.0216	0.024	0.0029	0.1832	0.0037	0.0045	0.049	0.0033	0.1113	0.1191	0.0282	0.0017	0.1303	0.0206	0.0052	0.0035	0.0015	0.0012	0.0405	0.0187	0.0317	0.0617	0.0184	0.0975	0.0015
1	rs12043339	221857243	1.03	0.13807906481078	1.08	0.013797621939345	0.673724304841212	0.471647697668966	0.0102	0.0216	0.024	0.0029	0.1832	0.0037	0.0045	0.049	0.0033	0.1114	0.119	0.0282	0.0017	0.1303	0.0206	0.0052	0.0035	0.0015	0.0012	0.0405	0.0187	0.0317	0.0617	0.0184	0.0975	0.0015
1	rs7538142	221861987	1.11	0.0400902197142525	1.08	0.013797621939345	0.412850345858203	0.478003578506947	0.0111	0.0236	0.0269	0.0037	0.178	0.0038	0.0047	0.0493	0.0034	0.1066	0.1219	0.0286	0.0017	0.123	0.0199	0.0046	0.0039	0.0021	0.0017	0.0406	0.0178	0.0304	0.0663	0.0186	0.1003	0.0019
1	rs74972273	221864043	1.11	0.0400902197142525	1.08	0.013797621939345	0.370761064094453	0.295515270054933	0.0111	0.0236	0.027	0.0037	0.1779	0.0039	0.0047	0.0494	0.0034	0.1065	0.122	0.0286	0.0017	0.1229	0.0199	0.0046	0.0039	0.0021	0.0017	0.0407	0.0178	0.0304	0.0665	0.0186	0.1004	0.0019
1	rs1815577	221864710	1.11	0.0400902197142525	1.08	0.013797621939345	0.36750599775223	0.254540955178961	0.0111	0.0236	0.027	0.0037	0.1779	0.0039	0.0047	0.0494	0.0034	0.1065	0.122	0.0286	0.0017	0.1229	0.0199	0.0046	0.0039	0.0021	0.0017	0.0407	0.0178	0.0304	0.0665	0.0187	0.1004	0.0019
1	rs7552380	221869073	1.11	0.0400902197142525	1.08	0.013797621939345	0.347758105730007	0.204609657644606	0.0111	0.0236	0.0273	0.0037	0.1773	0.0039	0.0047	0.0494	0.0034	0.1067	0.1223	0.0286	0.0017	0.1226	0.02	0.0046	0.0039	0.0021	0.0017	0.0408	0.0176	0.0304	0.0669	0.0185	0.1002	0.0019
1	rs78995848	221872924	1.11	0.0400902197142525	1.09	0.0108898842413945	0.299108252756588	0.216838146748	0.0111	0.0236	0.0274	0.0037	0.177	0.004	0.0047	0.0492	0.0034	0.1068	0.1224	0.0287	0.0017	0.1224	0.02	0.0046	0.0039	0.0021	0.0017	0.0406	0.0176	0.0305	0.0671	0.0185	0.1004	0.002
1	rs7550105	221877528	1.11	0.0400902197142525	1.09	0.0108898842413945	0.288179662405235	0.158464482425801	0.0111	0.0236	0.0275	0.0037	0.1769	0.004	0.0048	0.0492	0.0033	0.1067	0.1224	0.0287	0.0017	0.1224	0.02	0.0046	0.0038	0.0021	0.0017	0.0406	0.0176	0.0306	0.0673	0.0185	0.1004	0.002
1	rs61820079	221878749	1.11	0.0400902197142525	1.1	0.00852214968555774	0.287512752930562	0.152811369324304	0.0111	0.0236	0.0275	0.0037	0.1769	0.004	0.0048	0.0491	0.0033	0.1068	0.1224	0.0287	0.0017	0.1224	0.02	0.0046	0.0038	0.0021	0.0017	0.0406	0.0176	0.0306	0.0672	0.0185	0.1004	0.002
1	rs72736541	221883174	1.11	0.0400902197142525	1.1	0.00852214968555774	0.282018734686143	0.164971953040269	0.0111	0.0236	0.0276	0.0037	0.1768	0.004	0.0048	0.0491	0.0033	0.1069	0.1225	0.0288	0.0017	0.1224	0.02	0.0046	0.0038	0.0021	0.0017	0.0406	0.0176	0.0306	0.0671	0.0185	0.1004	0.002
1	rs12749729	221883496	1.11	0.0400902197142525	1.1	0.00852214968555774	0.281406565403496	0.160881814645972	0.0111	0.0236	0.0276	0.0037	0.1767	0.004	0.0048	0.0491	0.0033	0.1069	0.1226	0.0288	0.0017	0.1224	0.02	0.0046	0.0038	0.0021	0.0017	0.0406	0.0176	0.0305	0.0671	0.0185	0.1004	0.002
1	rs11118832	221884371	1.11	0.0400902197142525	1.1	0.00852214968555774	0.257103350424016	0.161075760449301	0.0111	0.0236	0.0276	0.0037	0.1767	0.004	0.0047	0.0491	0.0033	0.107	0.1227	0.0288	0.0017	0.1223	0.02	0.0046	0.0038	0.0021	0.0017	0.0406	0.0177	0.0305	0.0671	0.0185	0.1004	0.002
1	rs72736544	221887903	1.12	0.033473375534751	1.1	0.00852214968555774	0.244372627912303	0.127459408191654	0.0111	0.0236	0.0275	0.0036	0.1766	0.004	0.0047	0.0491	0.0033	0.1071	0.123	0.0288	0.0017	0.1222	0.0199	0.0045	0.0037	0.0021	0.0017	0.0406	0.0178	0.0305	0.0672	0.0183	0.1004	0.002
1	rs982294	221890919	1.12	0.033473375534751	1.1	0.00852214968555774	0.232547499520906	0.0917871177191262	0.0111	0.0236	0.0276	0.0035	0.1765	0.004	0.0047	0.0492	0.0033	0.107	0.1233	0.0288	0.0017	0.1222	0.0199	0.0044	0.0037	0.0021	0.0017	0.0407	0.0179	0.0304	0.0673	0.0183	0.1005	0.0021
1	rs17010629	221895393	1.12	0.033473375534751	1.1	0.00852214968555774	0.170803789597839	0.0726535170803705	0.0113	0.0236	0.0276	0.0032	0.1754	0.0041	0.0043	0.0495	0.0031	0.1065	0.1246	0.029	0.0017	0.1217	0.02	0.0041	0.0034	0.002	0.0016	0.0409	0.0184	0.0301	0.0681	0.0181	0.101	0.0022
1	rs116232610	221898651	1.12	0.033473375534751	1.1	0.00852214968555774	0.165129687623609	0.0690480901970368	0.0113	0.0236	0.0277	0.0032	0.1754	0.004	0.0042	0.0495	0.0031	0.1065	0.1247	0.029	0.0017	0.1217	0.0201	0.0041	0.0034	0.002	0.0016	0.041	0.0184	0.0299	0.0681	0.0181	0.1011	0.0022
1	rs61820084	221898917	1.12	0.033473375534751	1.1	0.00852214968555774	0.165688570708212	0.0668249519271995	0.0113	0.0236	0.0277	0.0032	0.1754	0.004	0.0042	0.0495	0.0031	0.1065	0.1247	0.029	0.0017	0.1217	0.0201	0.0041	0.0034	0.002	0.0016	0.041	0.0184	0.0299	0.0681	0.0181	0.1011	0.0022
1	rs6689267	221906482	1.12	0.033473375534751	1.1	0.00852214968555774	0.152280187325769	0.0667559690699651	0.0112	0.0236	0.0276	0.0031	0.1755	0.004	0.0041	0.0493	0.0031	0.1064	0.1252	0.0289	0.0017	0.122	0.0201	0.0039	0.0033	0.0019	0.0015	0.0409	0.0184	0.0298	0.0682	0.0181	0.1012	0.0022
1	rs11118841	221907816	1.13	0.0277720651096363	1.1	0.00852214968555774	0.142236149132915	0.075679389756665	0.0113	0.0236	0.0276	0.0031	0.1755	0.004	0.0041	0.0492	0.003	0.1063	0.1253	0.0288	0.0017	0.122	0.0201	0.0039	0.0033	0.0019	0.0015	0.0409	0.0184	0.0299	0.0684	0.0182	0.1012	0.0022
1	rs76328950	221911654	1.13	0.0277720651096363	1.1	0.00852214968555774	0.121498108125075	0.0932839656326749	0.0114	0.0235	0.0273	0.0029	0.1755	0.0039	0.0039	0.0487	0.003	0.1061	0.1262	0.0287	0.0018	0.1226	0.0202	0.0036	0.003	0.0018	0.0015	0.0408	0.0185	0.0302	0.0687	0.0183	0.1013	0.0022
1	rs1136448	221912808	1.13	0.0277720651096363	1.1	0.00852214968555774	0.137773831747193	0.0693281128621609	0.0114	0.0235	0.0272	0.0028	0.1756	0.0038	0.0039	0.0485	0.003	0.106	0.1264	0.0287	0.0018	0.1227	0.0202	0.0035	0.003	0.0018	0.0015	0.0409	0.0186	0.0303	0.0688	0.0183	0.1013	0.0023
1	rs72736551	221913327	1.13	0.0277720651096363	1.1	0.00852214968555774	0.139378034313086	0.0677244383514736	0.0114	0.0235	0.0272	0.0028	0.1755	0.0038	0.0039	0.0485	0.003	0.106	0.1264	0.0287	0.0018	0.1228	0.0202	0.0035	0.003	0.0018	0.0015	0.0409	0.0186	0.0303	0.0688	0.0183	0.1013	0.0023
1	rs3922386	221914086	1.13	0.0277720651096363	1.1	0.00852214968555774	0.140548836951299	0.0627391045652538	0.0114	0.0235	0.0272	0.0029	0.1755	0.0038	0.0039	0.0485	0.003	0.1061	0.1264	0.0288	0.0018	0.1228	0.0202	0.0035	0.003	0.0018	0.0014	0.0409	0.0185	0.0303	0.0688	0.0183	0.1013	0.0022
1	rs114433087	221921076	1.13	0.0277720651096363	1.1	0.00852214968555774	0.146100982108957	0.0638180488440038	0.0114	0.0235	0.0273	0.0029	0.1753	0.0038	0.0039	0.0483	0.003	0.106	0.1264	0.0288	0.0019	0.123	0.0202	0.0035	0.003	0.0018	0.0014	0.0409	0.0185	0.0303	0.0688	0.0183	0.1014	0.0022
1	rs12403995	221921377	1.13	0.0277720651096363	1.1	0.00852214968555774	0.145258359301871	0.0642246516088573	0.0114	0.0235	0.0273	0.0029	0.1753	0.0038	0.0039	0.0483	0.003	0.106	0.1264	0.0288	0.0019	0.123	0.0202	0.0035	0.003	0.0018	0.0014	0.0409	0.0185	0.0303	0.0688	0.0183	0.1014	0.0022
1	rs7546398	221935450	1.13	0.0277720651096363	1.1	0.00852214968555774	0.169773490411879	0.0646323411909048	0.0113	0.0236	0.0273	0.0028	0.1756	0.0038	0.0038	0.048	0.003	0.1061	0.1264	0.0287	0.0019	0.1234	0.0198	0.0033	0.0029	0.0018	0.0015	0.0409	0.0182	0.0302	0.0688	0.0184	0.1019	0.0023
1	rs57222604	221946442	1.13	0.0277720651096363	1.1	0.00852214968555774	0.183265066078774	0.067793837675817	0.0113	0.0238	0.0274	0.0027	0.1753	0.0036	0.0036	0.0477	0.003	0.1062	0.1274	0.0287	0.0021	0.1235	0.0196	0.0032	0.0027	0.0018	0.0015	0.0409	0.018	0.03	0.0691	0.0182	0.1021	0.0023
1	rs115744404	221951766	1.13	0.0277720651096363	1.1	0.00852214968555774	0.203479252964495	0.0727249699591535	0.0114	0.024	0.0276	0.0026	0.1747	0.0036	0.0035	0.0475	0.003	0.1061	0.1282	0.0287	0.0022	0.1234	0.0195	0.0032	0.0026	0.0018	0.0015	0.0409	0.0179	0.0299	0.0694	0.0182	0.1022	0.0023
1	rs12036282	221951794	1.13	0.0277720651096363	1.1	0.00852214968555774	0.204977784870114	0.072939502508463	0.0114	0.024	0.0276	0.0026	0.1747	0.0035	0.0035	0.0475	0.003	0.1061	0.1282	0.0286	0.0022	0.1234	0.0195	0.0032	0.0026	0.0018	0.0015	0.0409	0.0179	0.0299	0.0694	0.0182	0.1022	0.0023
1	rs11582814	221952592	1.13	0.0277720651096363	1.1	0.00852214968555774	0.208831205182198	0.0737283500334822	0.0114	0.024	0.0276	0.0026	0.1747	0.0035	0.0035	0.0475	0.0031	0.1061	0.1282	0.0286	0.0022	0.1234	0.0195	0.0032	0.0026	0.0018	0.0015	0.0409	0.0179	0.0299	0.0694	0.0182	0.1022	0.0023
1	rs11588738	221958827	1.13	0.0277720651096363	1.1	0.00852214968555774	0.226275833515789	0.0786818857989365	0.0114	0.024	0.0276	0.0026	0.1747	0.0035	0.0035	0.0475	0.0031	0.1061	0.1282	0.0287	0.0022	0.1234	0.0195	0.0031	0.0026	0.0018	0.0016	0.041	0.0179	0.0299	0.0693	0.0183	0.1022	0.0023
1	rs112941894	221964992	1.13	0.0277720651096363	1.1	0.00852214968555774	0.221087908365824	0.0840689375782161	0.0114	0.024	0.0277	0.0026	0.1746	0.0035	0.0035	0.0475	0.0031	0.1062	0.1282	0.0287	0.0022	0.1233	0.0195	0.0031	0.0026	0.0018	0.0016	0.041	0.0179	0.0298	0.0693	0.0184	0.1023	0.0023
1	rs17010785	221965204	1.13	0.0277720651096363	1.1	0.00852214968555774	0.222782147923609	0.0834632620091467	0.0114	0.024	0.0277	0.0026	0.1746	0.0035	0.0035	0.0475	0.003	0.1062	0.1282	0.0287	0.0022	0.1233	0.0195	0.0031	0.0026	0.0018	0.0015	0.041	0.0179	0.0298	0.0693	0.0184	0.1023	0.0023
1	rs11118868	221986172	1.13	0.0277720651096363	1.1	0.00852214968555774	0.224816447230967	0.113335520158137	0.0113	0.0241	0.0282	0.0024	0.175	0.0034	0.0032	0.0471	0.0029	0.1067	0.1287	0.0292	0.0024	0.1227	0.0198	0.0029	0.0026	0.0018	0.0016	0.0407	0.0177	0.0293	0.0691	0.0176	0.1036	0.0023
1	rs59786767	221990293	1.13	0.0277720651096363	1.1	0.00852214968555774	0.257776100551259	0.1250623182738	0.0113	0.0242	0.0282	0.0024	0.175	0.0033	0.0031	0.0471	0.003	0.1067	0.1287	0.0292	0.0024	0.1227	0.0198	0.0029	0.0026	0.0018	0.0017	0.0406	0.0176	0.0293	0.0692	0.0176	0.1037	0.0023
1	rs73112693	221990985	1.14	0.0228924042877042	1.1	0.00852214968555774	0.250870591688819	0.123121727008339	0.0113	0.0242	0.0282	0.0023	0.175	0.0033	0.0031	0.0472	0.003	0.1067	0.1287	0.0292	0.0024	0.1227	0.0198	0.0029	0.0026	0.0018	0.0017	0.0406	0.0176	0.0293	0.0693	0.0176	0.1037	0.0023
1	rs3003895	221996260	1.14	0.0228924042877042	1.1	0.00852214968555774	0.257776100551259	0.12648076842974	0.0113	0.0242	0.0283	0.0023	0.175	0.0033	0.0031	0.0473	0.003	0.1065	0.1287	0.0292	0.0024	0.1226	0.0198	0.0029	0.0025	0.0018	0.0017	0.0406	0.0176	0.0293	0.0694	0.0176	0.1036	0.0023
1	rs75547249	222015838	1.14	0.0228924042877042	1.1	0.00852214968555774	0.287560361923909	0.152621024875718	0.0115	0.0244	0.0286	0.0022	0.1748	0.003	0.0029	0.0472	0.003	0.1063	0.1288	0.0295	0.0024	0.1227	0.02	0.0027	0.0024	0.0019	0.0017	0.0405	0.0175	0.0291	0.0697	0.0175	0.1039	0.0023
1	rs10495180	222020712	1.14	0.0228924042877042	1.1	0.00852214968555774	0.291430682846299	0.153192312773766	0.0115	0.0244	0.0286	0.0022	0.1747	0.0029	0.0029	0.0472	0.003	0.1063	0.1288	0.0294	0.0024	0.1228	0.0201	0.0026	0.0024	0.0019	0.0017	0.0404	0.0174	0.029	0.0698	0.0175	0.104	0.0023
1	rs77372734	222031683	1.14	0.0228924042877042	1.1	0.00852214968555774	0.311642726413827	0.162338419146868	0.0115	0.0245	0.0287	0.0021	0.1747	0.0029	0.0028	0.0473	0.003	0.1063	0.1288	0.0296	0.0024	0.1228	0.0202	0.0026	0.0023	0.0019	0.0017	0.0403	0.0173	0.0289	0.0699	0.0175	0.104	0.0023
1	rs116240224	222032438	1.14	0.0228924042877042	1.1	0.00852214968555774	0.323079989372833	0.169492884817012	0.0115	0.0245	0.0287	0.0021	0.1747	0.0029	0.0028	0.0473	0.003	0.1064	0.1288	0.0296	0.0024	0.1228	0.0202	0.0026	0.0023	0.0019	0.0017	0.0403	0.0173	0.0289	0.07	0.0175	0.104	0.0023
1	rs12144971	222032485	1.14	0.0228924042877042	1.1	0.00852214968555774	0.324195030827862	0.170481345438242	0.0115	0.0245	0.0287	0.0021	0.1747	0.0029	0.0028	0.0473	0.003	0.1063	0.1288	0.0296	0.0024	0.1228	0.0202	0.0026	0.0023	0.0019	0.0017	0.0403	0.0173	0.0289	0.07	0.0175	0.104	0.0023
1	rs115206920	222038906	1.14	0.0228924042877042	1.1	0.00852214968555774	0.329237585092232	0.176654286745598	0.0115	0.0244	0.0287	0.0021	0.1747	0.0028	0.0028	0.0473	0.003	0.1063	0.1288	0.0296	0.0024	0.1227	0.0202	0.0026	0.0023	0.0019	0.0017	0.0403	0.0173	0.0289	0.07	0.0176	0.1042	0.0023
1	rs72738491	222040369	1.14	0.0228924042877042	1.1	0.00852214968555774	0.332210687898356	0.180172472046848	0.0115	0.0244	0.0287	0.0021	0.1747	0.0028	0.0028	0.0473	0.003	0.1062	0.1288	0.0296	0.0024	0.1228	0.0202	0.0026	0.0023	0.0019	0.0017	0.0403	0.0173	0.0289	0.07	0.0176	0.1042	0.0023
1	rs11118876	222040638	1.14	0.0228924042877042	1.11	0.00661172274965255	0.333136207572334	0.181687572606014	0.0115	0.0244	0.0287	0.0021	0.1747	0.0028	0.0028	0.0473	0.003	0.1063	0.1288	0.0296	0.0024	0.1228	0.0202	0.0026	0.0023	0.0019	0.0017	0.0403	0.0173	0.029	0.0699	0.0176	0.1042	0.0023
1	rs6691170	222045446	1.14	0.0228924042877042	1.11	0.00661172274965255	0.32439798168297	0.182092335747481	0.0115	0.0245	0.0287	0.0021	0.1747	0.0028	0.0028	0.0473	0.003	0.1061	0.1289	0.0297	0.0024	0.1227	0.0202	0.0026	0.0023	0.0019	0.0017	0.0403	0.0173	0.029	0.07	0.0176	0.1043	0.0023
1	rs72738498	222048738	1.14	0.0228924042877042	1.11	0.00661172274965255	0.308817289558551	0.183511439987913	0.0114	0.0245	0.0287	0.0021	0.1747	0.0028	0.0028	0.0473	0.003	0.106	0.1288	0.0297	0.0024	0.1226	0.0202	0.0025	0.0023	0.0019	0.0017	0.0403	0.0173	0.029	0.0701	0.0177	0.1043	0.0023
1	rs116715082	222051767	1.14	0.0228924042877042	1.13	0.00387546850196874	0.299108252756588	0.186258923627492	0.0114	0.0245	0.0287	0.0021	0.1747	0.0028	0.0028	0.0473	0.003	0.106	0.1288	0.0297	0.0024	0.1226	0.0203	0.0025	0.0023	0.0019	0.0017	0.0403	0.0173	0.029	0.0701	0.0177	0.1043	0.0022
1	rs17011009	222054934	1.14	0.0228924042877042	1.13	0.00387546850196874	0.307977244342616	0.203872956522055	0.0115	0.0246	0.0287	0.0021	0.1746	0.0028	0.0027	0.0472	0.003	0.106	0.1286	0.0295	0.0024	0.1222	0.0204	0.0025	0.0023	0.0019	0.0016	0.0402	0.0174	0.0291	0.0704	0.0178	0.1046	0.0022
1	rs7536721	222057989	1.14	0.0228924042877042	1.13	0.00387546850196874	0.314531658766553	0.206613737835211	0.0115	0.0248	0.0287	0.0021	0.1746	0.0027	0.0026	0.0472	0.003	0.1065	0.1284	0.0294	0.0024	0.1217	0.0206	0.0025	0.0022	0.0019	0.0016	0.0402	0.0175	0.0292	0.0704	0.0179	0.1047	0.0021
1	rs56242833	222062649	1.14	0.0228924042877042	1.16	0.00162472768562722	0.282160105900319	0.204504360313567	0.0115	0.0249	0.0287	0.0021	0.1745	0.0027	0.0026	0.0472	0.003	0.1066	0.1284	0.0294	0.0025	0.1215	0.0206	0.0025	0.0022	0.0019	0.0016	0.0401	0.0175	0.0291	0.0703	0.0179	0.1049	0.002
1	rs113051921	222068387	1.14	0.0228924042877042	1.16	0.00162472768562722	0.289229331814518	0.208730310155306	0.0115	0.0249	0.0287	0.0021	0.1745	0.0027	0.0026	0.0472	0.003	0.1067	0.1284	0.0295	0.0025	0.1214	0.0207	0.0025	0.0022	0.0018	0.0016	0.0401	0.0175	0.0291	0.0704	0.018	0.105	0.0019
1	rs11118885	222075459	1.14	0.0228924042877042	1.17	0.00119367215172592	0.27027945555026	0.234895375970561	0.0114	0.0255	0.0288	0.0021	0.1742	0.0026	0.0024	0.0472	0.0029	0.1073	0.128	0.0296	0.0026	0.1206	0.021	0.0026	0.0022	0.0019	0.0016	0.0399	0.0175	0.0291	0.0703	0.0181	0.1053	0.0019
1	rs17011053	222078153	1.15	0.0187447358909628	1.17	0.00119367215172592	0.253531540869502	0.235556771106777	0.0114	0.0255	0.0288	0.0021	0.1742	0.0025	0.0024	0.0472	0.0029	0.1074	0.128	0.0296	0.0026	0.1207	0.0209	0.0026	0.0022	0.0019	0.0016	0.0397	0.0171	0.0291	0.0705	0.0181	0.1053	0.0019
1	rs2378494	222078560	1.15	0.0187447358909628	1.17	0.00119367215172592	0.258944470523121	0.239537666036898	0.0114	0.0255	0.0288	0.0021	0.1742	0.0025	0.0024	0.0472	0.0029	0.1074	0.128	0.0296	0.0026	0.1207	0.0209	0.0026	0.0022	0.0019	0.0016	0.0397	0.0171	0.0291	0.0705	0.0181	0.1054	0.0019
1	rs80154343	222084078	1.15	0.0187447358909628	1.17	0.00119367215172592	0.251667263850432	0.246219732924627	0.0114	0.026	0.0288	0.0021	0.1742	0.0025	0.0024	0.0472	0.0028	0.1074	0.1279	0.0297	0.0026	0.1205	0.0209	0.0025	0.0022	0.0019	0.0015	0.0397	0.017	0.0291	0.0706	0.0182	0.1054	0.0019
1	rs116764071	222089453	1.15	0.0187447358909628	1.17	0.00119367215172592	0.237839465271857	0.245548891923571	0.0114	0.026	0.0289	0.0021	0.1741	0.0025	0.0024	0.0472	0.0028	0.1073	0.1278	0.0298	0.0025	0.1203	0.021	0.0025	0.0022	0.0019	0.0015	0.0395	0.0171	0.0291	0.0707	0.0183	0.1055	0.0019
1	rs11118895	222093006	1.15	0.0187447358909628	1.17	0.00119367215172592	0.248093129929291	0.253863009859626	0.0114	0.0259	0.0289	0.0021	0.1741	0.0024	0.0024	0.0472	0.0028	0.1073	0.1277	0.0298	0.0025	0.1202	0.0211	0.0025	0.0022	0.0019	0.0015	0.0395	0.0172	0.0291	0.0707	0.0183	0.1055	0.0019
1	rs116524151	222097872	1.15	0.0187447358909628	1.17	0.00119367215172592	0.220264072440694	0.271787515114599	0.0115	0.0259	0.0289	0.0021	0.1742	0.0025	0.0025	0.0472	0.0028	0.1075	0.1275	0.03	0.0025	0.1199	0.0212	0.0025	0.0022	0.0019	0.0015	0.0394	0.0171	0.0292	0.0707	0.0184	0.1055	0.0019
1	rs114026899	222102333	1.15	0.0187447358909628	1.17	0.00119367215172592	0.209430714448203	0.279667907373539	0.0117	0.0259	0.0289	0.002	0.1743	0.0025	0.0025	0.0472	0.0027	0.1076	0.1273	0.0301	0.0025	0.1197	0.0213	0.0025	0.0022	0.0019	0.0014	0.0393	0.0171	0.0292	0.0707	0.0185	0.1056	0.0019
1	rs7544501	222102362	1.15	0.0187447358909628	1.17	0.00119367215172592	0.210151405014043	0.280483049118444	0.0117	0.0259	0.0289	0.002	0.1743	0.0025	0.0025	0.0472	0.0027	0.1076	0.1273	0.0301	0.0025	0.1197	0.0213	0.0025	0.0022	0.0019	0.0014	0.0393	0.0171	0.0292	0.0707	0.0185	0.1056	0.0019
1	rs12120910	222143472	1.15	0.0187447358909628	1.17	0.00119367215172592	0.192210105884153	0.313549655750438	0.0118	0.026	0.0289	0.0019	0.1741	0.0025	0.0025	0.0471	0.0027	0.1076	0.1271	0.0304	0.0025	0.119	0.0215	0.0024	0.0022	0.002	0.0014	0.0389	0.0169	0.0293	0.0712	0.0188	0.1055	0.0019
1	rs116763415	222156360	1.15	0.0187447358909628	1.17	0.00119367215172592	0.180754251014494	0.344710019622778	0.0118	0.026	0.0289	0.0019	0.174	0.0025	0.0025	0.047	0.0027	0.1076	0.1272	0.0306	0.0024	0.1186	0.0216	0.0024	0.0022	0.002	0.0014	0.0387	0.0168	0.0295	0.0715	0.019	0.1055	0.002
1	rs11118921	222160609	1.15	0.0187447358909628	1.17	0.00119367215172592	0.182265735451162	0.356285151978289	0.0118	0.026	0.0289	0.0018	0.1739	0.0025	0.0025	0.0469	0.0027	0.1076	0.1272	0.0307	0.0024	0.1184	0.0216	0.0024	0.0022	0.0021	0.0014	0.0386	0.0168	0.0296	0.0716	0.0191	0.1055	0.002
1	rs6687758	222164948	1.15	0.0187447358909628	1.17	0.00119367215172592	0.201516985581151	0.360167738665319	0.0118	0.026	0.0289	0.0018	0.1738	0.0025	0.0025	0.0469	0.0027	0.1075	0.1272	0.0307	0.0025	0.1183	0.0217	0.0024	0.0022	0.0021	0.0014	0.0387	0.0168	0.0296	0.0717	0.0191	0.1058	0.002
1	rs7546586	222168464	1.15	0.0187447358909628	1.17	0.00119367215172592	0.203991208079459	0.359289978226633	0.0118	0.026	0.0289	0.0018	0.1738	0.0025	0.0025	0.0469	0.0027	0.1075	0.1272	0.0306	0.0025	0.1183	0.0217	0.0024	0.0022	0.0021	0.0013	0.0387	0.0168	0.0296	0.0717	0.0192	0.1059	0.002
1	rs2800856	222174101	1.15	0.0187447358909628	1.16	0.00162472768562722	0.207874006677364	0.356410209315853	0.0119	0.026	0.0289	0.0018	0.1737	0.0025	0.0025	0.0471	0.0027	0.1073	0.1272	0.0303	0.0025	0.1179	0.0217	0.0023	0.0022	0.0021	0.0013	0.0387	0.0169	0.0296	0.0717	0.0192	0.1065	0.002
1	rs116627790	222178330	1.15	0.0187447358909628	1.16	0.00162472768562722	0.170554764489986	0.341246656018996	0.0119	0.026	0.0288	0.0018	0.1737	0.0025	0.0025	0.0472	0.0026	0.1074	0.1271	0.0302	0.0024	0.1178	0.0218	0.0023	0.0022	0.0021	0.0012	0.0387	0.0169	0.0295	0.0718	0.0193	0.1069	0.0019
1	rs12136244	222189401	1.15	0.0187447358909628	1.16	0.00162472768562722	0.152613123500091	0.340382396347649	0.0119	0.026	0.0288	0.0018	0.1737	0.0025	0.0025	0.0472	0.0025	0.1074	0.1271	0.0301	0.0024	0.1177	0.0218	0.0023	0.0021	0.0021	0.0011	0.0386	0.0169	0.0294	0.0719	0.0193	0.1072	0.0019
1	rs17442323	222192964	1.15	0.0187447358909628	1.16	0.00162472768562722	0.148285731074245	0.341617247067015	0.0119	0.026	0.0288	0.0018	0.1737	0.0025	0.0025	0.0473	0.0025	0.1074	0.1271	0.0302	0.0024	0.1177	0.0218	0.0023	0.0021	0.002	0.0011	0.0386	0.0169	0.0294	0.0719	0.0192	0.1072	0.0019
1	rs2790745	222212115	1.16	0.0152442312249257	1.16	0.00162472768562722	0.14593871393897	0.33521021111056	0.0119	0.0259	0.0288	0.0018	0.1739	0.0025	0.0025	0.0473	0.0025	0.1073	0.1273	0.03	0.0024	0.1176	0.0218	0.0023	0.0021	0.002	0.001	0.0386	0.0169	0.0295	0.0721	0.0191	0.1073	0.0019
1	rs869254	222215365	1.16	0.0152442312249257	1.16	0.00162472768562722	0.132414969531937	0.322017050540141	0.0119	0.0259	0.0288	0.0018	0.1739	0.0025	0.0025	0.0473	0.0025	0.1073	0.1273	0.03	0.0024	0.1175	0.0218	0.0023	0.0021	0.002	0.001	0.0386	0.0169	0.0295	0.0721	0.0191	0.1073	0.0019
1	rs6683231	222230220	1.17	0.0123113977173343	1.16	0.00162472768562722	0.144257484756205	0.421883592289604	0.0115	0.0275	0.0288	0.0015	0.1743	0.0026	0.0023	0.0465	0.0022	0.1079	0.1278	0.0298	0.0024	0.1157	0.0222	0.0022	0.0018	0.002	9e-04	0.0371	0.0169	0.0294	0.0734	0.0201	0.1076	0.0017
1	rs34105619	222230849	1.17	0.0123113977173343	1.16	0.00162472768562722	0.147109440123999	0.467467658461391	0.0114	0.0278	0.0288	0.0013	0.1746	0.0025	0.0022	0.0463	0.0021	0.1083	0.1279	0.0299	0.0024	0.1148	0.0224	0.0022	0.0017	0.0021	7e-04	0.037	0.0168	0.0293	0.0739	0.0206	0.1076	0.0017
1	rs10779466	222231092	1.17	0.0123113977173343	1.16	0.00162472768562722	0.149730980173555	0.481800514305484	0.0114	0.0278	0.0288	0.0013	0.1745	0.0025	0.0022	0.0463	0.0021	0.1083	0.1279	0.0299	0.0024	0.1148	0.0224	0.0022	0.0017	0.0021	7e-04	0.037	0.0168	0.0294	0.0739	0.0206	0.1076	0.0017
1	rs77322556	222234225	1.17	0.0123113977173343	1.16	0.00162472768562722	0.133765793844136	0.488599981162082	0.0114	0.0278	0.0287	0.0013	0.174	0.0025	0.0023	0.0465	0.002	0.1083	0.1279	0.0298	0.0024	0.114	0.0228	0.0023	0.0017	0.0021	7e-04	0.0369	0.0174	0.0296	0.0739	0.0209	0.1072	0.0017
1	rs1442436	222234289	1.17	0.0123113977173343	1.17	0.00119367215172592	0.137147770667324	0.493647312221015	0.0114	0.0278	0.0287	0.0013	0.174	0.0025	0.0023	0.0465	0.002	0.1083	0.1279	0.0298	0.0024	0.114	0.0228	0.0023	0.0017	0.0021	7e-04	0.0369	0.0174	0.0296	0.0739	0.0209	0.1072	0.0017
1	rs11118936	222251043	1.17	0.0123113977173343	1.17	0.00119367215172592	0.116422534180156	0.568479266529112	0.0112	0.0279	0.0288	0.0013	0.1728	0.0024	0.0024	0.0466	0.0017	0.108	0.1293	0.0303	0.0024	0.1138	0.023	0.0022	0.0017	0.0021	7e-04	0.0369	0.0174	0.0295	0.0746	0.0215	0.1063	0.0017
1	rs77294904	222263447	1.17	0.0123113977173343	1.17	0.00119367215172592	0.108554723208056	0.562967599938642	0.0111	0.0279	0.0287	0.0013	0.1725	0.0024	0.0024	0.0468	0.0017	0.1079	0.1292	0.0303	0.0023	0.1138	0.023	0.0022	0.0017	0.0021	7e-04	0.037	0.0174	0.0296	0.0747	0.0216	0.1062	0.0017
1	rs72741778	222263619	1.17	0.0123113977173343	1.17	0.00119367215172592	0.10904332936278	0.565085922672098	0.0111	0.0279	0.0287	0.0013	0.1725	0.0024	0.0024	0.0468	0.0017	0.1079	0.1292	0.0303	0.0023	0.1138	0.023	0.0022	0.0017	0.0021	7e-04	0.037	0.0174	0.0296	0.0747	0.0216	0.1062	0.0017
1	rs17443741	222263888	1.17	0.0123113977173343	1.17	0.00119367215172592	0.110243419274538	0.572160956092374	0.0111	0.0279	0.0288	0.0013	0.1725	0.0024	0.0024	0.0468	0.0017	0.1079	0.1292	0.0304	0.0023	0.1137	0.023	0.0022	0.0016	0.0021	7e-04	0.037	0.0174	0.0297	0.0747	0.0216	0.1062	0.0017
1	rs115479135	222264774	1.17	0.0123113977173343	1.17	0.00119367215172592	0.107339145567793	0.572302674728088	0.0111	0.028	0.0288	0.0013	0.1724	0.0024	0.0024	0.0469	0.0016	0.1078	0.1292	0.0304	0.0023	0.1137	0.0231	0.0022	0.0016	0.0021	7e-04	0.037	0.0174	0.0297	0.0747	0.0216	0.1062	0.0017
1	rs873549	222271767	1.17	0.0123113977173343	1.17	0.00119367215172592	0.109478786159723	0.587800653789287	0.0111	0.028	0.0288	0.0013	0.1723	0.0024	0.0024	0.0471	0.0016	0.1078	0.1291	0.0304	0.0023	0.1137	0.0231	0.0022	0.0016	0.0021	7e-04	0.0369	0.0175	0.0298	0.0747	0.0217	0.1061	0.0016
1	rs11118949	222277236	1.17	0.0123113977173343	1.16	0.00162472768562722	0.105918331826977	0.590369519917877	0.0111	0.028	0.0288	0.0013	0.1723	0.0023	0.0024	0.0471	0.0015	0.1078	0.129	0.0305	0.0023	0.1136	0.0231	0.0022	0.0016	0.0021	7e-04	0.037	0.0175	0.0298	0.0747	0.0217	0.1061	0.0016
1	rs12022351	222280834	1.18	0.00987247703783403	1.16	0.00162472768562722	0.116083219942595	0.597232920136271	0.0112	0.0281	0.0288	0.0013	0.172	0.0023	0.0023	0.0472	0.0013	0.1077	0.1279	0.0308	0.0023	0.1133	0.0232	0.0022	0.0016	0.0021	7e-04	0.0383	0.0176	0.0297	0.0746	0.0218	0.1065	0.0015
1	rs11118950	222281875	1.18	0.00987247703783403	1.17	0.00119367215172592	0.126111258170367	0.596946566726512	0.0113	0.0281	0.0288	0.0014	0.1718	0.0023	0.0024	0.0473	0.0012	0.1075	0.1274	0.0309	0.0023	0.1131	0.0232	0.0023	0.0017	0.002	6e-04	0.0388	0.0177	0.0297	0.0745	0.0219	0.1067	0.0014
1	rs114269015	222293619	1.18	0.00987247703783403	1.15	0.00219092675958573	0.135900780377898	0.627479792701359	0.0112	0.0281	0.0288	0.0014	0.1713	0.0023	0.0024	0.0477	0.001	0.1069	0.1267	0.031	0.0022	0.1125	0.0236	0.0024	0.0017	0.0023	6e-04	0.0393	0.018	0.0298	0.0748	0.0223	0.1068	0.0013
1	rs2165659	222303147	1.18	0.00987247703783403	1.15	0.00219092675958573	0.145517318859278	0.641422984042132	0.0112	0.0281	0.0288	0.0014	0.1712	0.0023	0.0024	0.0478	0.001	0.1068	0.1266	0.031	0.0022	0.1124	0.0236	0.0024	0.0017	0.0024	6e-04	0.0393	0.018	0.0299	0.0748	0.0223	0.1068	0.0013
1	rs34684479	222317846	1.18	0.00987247703783403	1.14	0.00292726741230175	0.147566225241478	0.649005189130335	0.0112	0.0281	0.0288	0.0014	0.1712	0.0023	0.0024	0.0478	0.001	0.1068	0.1266	0.031	0.0022	0.1124	0.0236	0.0024	0.0017	0.0024	6e-04	0.0394	0.018	0.0299	0.0748	0.0223	0.1068	0.0013
1	rs112891824	222319103	1.18	0.00987247703783403	1.14	0.00292726741230175	0.144354163398015	0.644482541392374	0.0112	0.0281	0.0287	0.0014	0.1711	0.0023	0.0024	0.0478	0.001	0.1068	0.1266	0.031	0.0022	0.1125	0.0236	0.0024	0.0017	0.0024	6e-04	0.0394	0.018	0.0299	0.0748	0.0223	0.1068	0.0013
1	rs7536281	222327699	1.18	0.00987247703783403	1.14	0.00292726741230175	0.148220235551544	0.656607935514291	0.0112	0.0281	0.0287	0.0014	0.171	0.0024	0.0024	0.0476	0.001	0.1068	0.1264	0.031	0.0021	0.1127	0.0238	0.0025	0.0017	0.0024	6e-04	0.0395	0.018	0.0299	0.0748	0.0224	0.1068	0.0013
1	rs114233445	222330246	1.18	0.00987247703783403	1.15	0.00219092675958573	0.148449545051866	0.656461536521281	0.0112	0.0281	0.0287	0.0014	0.171	0.0024	0.0024	0.0476	0.001	0.1068	0.1263	0.031	0.0021	0.1128	0.0238	0.0025	0.0017	0.0024	6e-04	0.0395	0.018	0.0299	0.0748	0.0224	0.1068	0.0013
1	rs1336168	222341401	1.18	0.00987247703783403	1.15	0.00219092675958573	0.152713088216789	0.663497137935561	0.0112	0.0281	0.0286	0.0015	0.1709	0.0024	0.0024	0.0474	0.001	0.1067	0.126	0.0311	0.0021	0.1131	0.0239	0.0025	0.0017	0.0024	7e-04	0.0396	0.018	0.0298	0.0747	0.0225	0.1067	0.0013
1	rs76288411	222356733	1.18	0.00987247703783403	1.15	0.00219092675958573	0.153013214621794	0.662029968000553	0.0112	0.0281	0.0286	0.0015	0.1707	0.0024	0.0025	0.0471	9e-04	0.1066	0.1258	0.0311	0.0021	0.1137	0.0241	0.0025	0.0017	0.0024	7e-04	0.0396	0.018	0.0299	0.0748	0.0226	0.1064	0.0013
1	rs17162898	222358676	1.18	0.00987247703783403	1.15	0.00219092675958573	0.156709586080875	0.664377797208377	0.0112	0.0281	0.0286	0.0015	0.1707	0.0024	0.0025	0.047	9e-04	0.1066	0.1258	0.0311	0.0021	0.1137	0.0241	0.0025	0.0018	0.0024	7e-04	0.0396	0.018	0.0299	0.0748	0.0227	0.1063	0.0013
1	rs2453619	222361915	1.18	0.00987247703783403	1.15	0.00219092675958573	0.158611382491684	0.670402779796481	0.0112	0.0281	0.0287	0.0015	0.1706	0.0024	0.0025	0.047	9e-04	0.1066	0.1258	0.0311	0.0021	0.1137	0.0241	0.0026	0.0018	0.0024	7e-04	0.0396	0.018	0.0299	0.0749	0.0227	0.1063	0.0013
1	rs74145282	222371746	1.18	0.00987247703783403	1.15	0.00219092675958573	0.150886551024778	0.654997960245977	0.0112	0.0281	0.0286	0.0015	0.1706	0.0024	0.0025	0.0471	9e-04	0.1066	0.1257	0.0312	0.0021	0.1136	0.0241	0.0026	0.0018	0.0024	8e-04	0.0396	0.018	0.0299	0.0748	0.0227	0.1063	0.0013
1	rs116514752	222383210	1.18	0.00987247703783403	1.15	0.00219092675958573	0.144483128309896	0.642296798353956	0.0112	0.0281	0.0285	0.0015	0.1706	0.0024	0.0025	0.0471	0.001	0.1067	0.1257	0.0312	0.0021	0.1135	0.024	0.0026	0.0018	0.0024	8e-04	0.0397	0.018	0.0298	0.0747	0.0227	0.1063	0.0013
1	Affx-7385459	222389246	1.18	0.00987247703783403	1.15	0.00219092675958573	0.140739249316416	0.63676731875327	0.0112	0.028	0.0285	0.0015	0.1706	0.0024	0.0025	0.0472	0.001	0.1067	0.1257	0.0313	0.0021	0.1134	0.024	0.0026	0.0018	0.0024	8e-04	0.0398	0.018	0.0298	0.0747	0.0227	0.1063	0.0013
1	rs61826076	222392966	1.18	0.00987247703783403	1.15	0.00219092675958573	0.138842063231825	0.627624664572342	0.0112	0.028	0.0285	0.0015	0.1706	0.0024	0.0025	0.0472	0.001	0.1067	0.1257	0.0312	0.0021	0.1134	0.024	0.0026	0.0018	0.0024	8e-04	0.0398	0.018	0.0298	0.0747	0.0227	0.1063	0.0013
1	rs158707	222393452	1.18	0.00987247703783403	1.15	0.00219092675958573	0.139472745874132	0.632990417751089	0.0112	0.028	0.0285	0.0015	0.1706	0.0024	0.0025	0.0471	0.001	0.1067	0.1257	0.0313	0.0021	0.1133	0.024	0.0026	0.0018	0.0024	8e-04	0.0398	0.018	0.0298	0.0747	0.0227	0.1063	0.0013
1	rs75141700	222398640	1.18	0.00987247703783403	1.15	0.00219092675958573	0.126974824251417	0.622414226094321	0.0113	0.028	0.0285	0.0016	0.1706	0.0025	0.0024	0.0471	0.001	0.1066	0.1256	0.0313	0.0021	0.1132	0.0241	0.0027	0.0018	0.0024	8e-04	0.0398	0.018	0.0298	0.0747	0.0227	0.1062	0.0013
1	rs113823822	222416362	1.18	0.00987247703783403	1.15	0.00219092675958573	0.124070935663717	0.634587697727794	0.0113	0.028	0.0285	0.0016	0.1705	0.0026	0.0024	0.047	0.001	0.1068	0.1257	0.0314	0.0022	0.1127	0.0242	0.0027	0.0018	0.0023	8e-04	0.0399	0.018	0.0299	0.0747	0.0228	0.106	0.0013
1	rs35291035	222429723	1.19	0.0078597228853501	1.15	0.00219092675958573	0.123776914314458	0.640549446196139	0.0114	0.0279	0.0284	0.0016	0.1706	0.0026	0.0024	0.0469	0.001	0.107	0.1258	0.0315	0.0022	0.1122	0.0243	0.0027	0.0018	0.0023	9e-04	0.04	0.018	0.0299	0.0747	0.0228	0.1058	0.0013
1	rs61826078	222432013	1.19	0.0078597228853501	1.15	0.00219092675958573	0.123248745439337	0.641422984042132	0.0114	0.0279	0.0285	0.0016	0.1705	0.0026	0.0024	0.0469	0.001	0.1071	0.1258	0.0315	0.0022	0.1122	0.0242	0.0027	0.0018	0.0023	9e-04	0.04	0.018	0.0299	0.0747	0.0229	0.1058	0.0013
1	rs34152901	222437868	1.19	0.0078597228853501	1.15	0.00219092675958573	0.127273434976965	0.648713184599272	0.0114	0.0279	0.0284	0.0016	0.1706	0.0026	0.0023	0.0468	0.001	0.107	0.1259	0.0316	0.0022	0.112	0.0242	0.0027	0.0018	0.0023	9e-04	0.04	0.018	0.03	0.0747	0.0229	0.1058	0.0013
1	rs114644600	222443355	1.19	0.0078597228853501	1.15	0.00219092675958573	0.126230158134413	0.641568600571146	0.0113	0.0278	0.0284	0.0016	0.1705	0.0026	0.0023	0.0469	0.001	0.1068	0.1258	0.0316	0.0022	0.1118	0.0243	0.0028	0.0018	0.0023	9e-04	0.04	0.0181	0.03	0.0754	0.023	0.1056	0.0013
1	rs11487842	222453274	1.19	0.0078597228853501	1.15	0.00219092675958573	0.134043117002527	0.664084214370165	0.0113	0.0277	0.0284	0.0016	0.1707	0.0027	0.0023	0.0469	0.001	0.1066	0.1258	0.0317	0.0023	0.1116	0.0244	0.0028	0.0018	0.0023	9e-04	0.04	0.0181	0.03	0.0754	0.0231	0.1055	0.0013
1	rs74625723	222462988	1.19	0.0078597228853501	1.15	0.00219092675958573	0.135062928426128	0.671285526260711	0.0113	0.0277	0.0284	0.0016	0.1707	0.0027	0.0023	0.047	0.001	0.1066	0.1258	0.0317	0.0023	0.1115	0.0244	0.0028	0.0018	0.0023	9e-04	0.04	0.018	0.03	0.0753	0.0231	0.1054	0.0014
1	rs114974212	222475247	1.19	0.0078597228853501	1.15	0.00219092675958573	0.131102827018565	0.664671409777477	0.0112	0.0277	0.0284	0.0016	0.1709	0.0027	0.0023	0.047	0.001	0.1066	0.1258	0.0316	0.0023	0.1114	0.0244	0.0028	0.0018	0.0023	9e-04	0.04	0.018	0.03	0.0751	0.0232	0.1054	0.0014
1	rs34826864	222480498	1.19	0.0078597228853501	1.15	0.00219092675958573	0.130464878880145	0.662176651461429	0.0112	0.0277	0.0284	0.0016	0.1709	0.0027	0.0023	0.047	0.001	0.1065	0.1258	0.0316	0.0024	0.1114	0.0245	0.0029	0.0018	0.0023	9e-04	0.04	0.018	0.03	0.0751	0.0232	0.1054	0.0014
1	rs78554848	222492691	1.19	0.0078597228853501	1.15	0.00219092675958573	0.130889968744511	0.673199052256492	0.0112	0.0276	0.0284	0.0017	0.171	0.0027	0.0023	0.047	0.001	0.1065	0.1256	0.0316	0.0024	0.1114	0.0246	0.0029	0.0018	0.0023	9e-04	0.04	0.018	0.03	0.075	0.0233	0.1053	0.0014
1	rs115322440	222499011	1.19	0.0078597228853501	1.15	0.00219092675958573	0.131864740845596	0.681603730012666	0.0112	0.0276	0.0284	0.0017	0.171	0.0027	0.0023	0.047	0.001	0.1064	0.1255	0.0317	0.0024	0.1114	0.0247	0.0029	0.0018	0.0023	9e-04	0.04	0.018	0.03	0.075	0.0233	0.1052	0.0014
1	rs75591324	222499566	1.19	0.0078597228853501	1.15	0.00219092675958573	0.130981168137706	0.680422697576661	0.0112	0.0276	0.0284	0.0017	0.171	0.0027	0.0023	0.047	0.001	0.1064	0.1255	0.0317	0.0024	0.1114	0.0247	0.0029	0.0018	0.0023	9e-04	0.04	0.018	0.03	0.075	0.0233	0.1052	0.0014
1	rs79068312	222507886	1.19	0.0078597228853501	1.15	0.00219092675958573	0.132629320684763	0.687959716897976	0.0112	0.0276	0.0284	0.0017	0.1709	0.0027	0.0023	0.047	0.001	0.1063	0.1254	0.0316	0.0024	0.1115	0.0248	0.0029	0.0019	0.0023	9e-04	0.0401	0.0181	0.03	0.075	0.0234	0.1052	0.0014
1	rs67462223	222510368	1.19	0.0078597228853501	1.15	0.00219092675958573	0.135031956698213	0.691661179569384	0.0112	0.0276	0.0285	0.0017	0.1709	0.0027	0.0023	0.047	0.001	0.1063	0.1253	0.0316	0.0024	0.1115	0.0248	0.0029	0.0019	0.0023	9e-04	0.0401	0.0181	0.03	0.075	0.0234	0.1052	0.0013
1	rs4596905	222516802	1.19	0.0078597228853501	1.15	0.00219092675958573	0.13730412553141	0.696999137776125	0.0113	0.0276	0.0285	0.0018	0.1709	0.0027	0.0022	0.0469	0.001	0.1063	0.1251	0.0316	0.0024	0.1115	0.0249	0.0029	0.0019	0.0023	9e-04	0.0401	0.018	0.0299	0.0749	0.0235	0.1052	0.0013
1	rs36080139	222532460	1.19	0.0078597228853501	1.15	0.00219092675958573	0.145776553071817	0.708447260310056	0.0113	0.0277	0.0285	0.0018	0.1709	0.0027	0.0022	0.0469	9e-04	0.1065	0.1249	0.0317	0.0024	0.1114	0.0249	0.003	0.0019	0.0023	9e-04	0.0401	0.018	0.0299	0.0749	0.0236	0.1053	0.0013
1	rs35510940	222532812	1.19	0.0078597228853501	1.15	0.00219092675958573	0.146783680304064	0.709341071891551	0.0113	0.0277	0.0285	0.0018	0.1709	0.0027	0.0022	0.0469	9e-04	0.1065	0.1249	0.0317	0.0024	0.1114	0.025	0.003	0.0019	0.0023	9e-04	0.0401	0.018	0.0299	0.0749	0.0236	0.1053	0.0013
1	rs11487847	222537680	1.19	0.0078597228853501	1.14	0.00292726741230175	0.14923734712895	0.713813896517217	0.0113	0.0277	0.0285	0.0018	0.1709	0.0027	0.0022	0.0469	0.001	0.1065	0.1249	0.0317	0.0024	0.111	0.0249	0.003	0.0019	0.0023	9e-04	0.0405	0.018	0.0299	0.0748	0.0237	0.1052	0.0013
1	rs76841236	222551916	1.2	0.00621155317293094	1.14	0.00292726741230175	0.137397989776792	0.71739665820938	0.0114	0.0276	0.0285	0.0019	0.1708	0.0027	0.0022	0.0468	0.0011	0.1067	0.1244	0.0316	0.0025	0.111	0.0251	0.0031	0.0019	0.0024	0.001	0.0402	0.018	0.0301	0.0746	0.0237	0.1049	0.0014
1	rs17507835	222553902	1.2	0.00621155317293094	1.14	0.00292726741230175	0.125665989042497	0.725771884380912	0.0116	0.0274	0.0284	0.0019	0.1707	0.0027	0.0022	0.0467	0.0012	0.1068	0.1244	0.0316	0.0026	0.1111	0.0252	0.0032	0.0019	0.0024	0.0011	0.0401	0.018	0.0302	0.0745	0.0238	0.1047	0.0014
1	rs34409396	222555924	1.2	0.00621155317293094	1.14	0.00292726741230175	0.12103384878436	0.747858225249419	0.0116	0.0273	0.0284	0.0019	0.1706	0.0027	0.0022	0.0467	0.0012	0.1069	0.1242	0.0318	0.0026	0.1112	0.0253	0.0032	0.0019	0.0025	0.0011	0.0398	0.018	0.0303	0.0745	0.0239	0.1044	0.0014
1	rs4846748	222560139	1.21	0.00487257715971025	1.14	0.00292726741230175	0.109533293739745	0.724873509272312	0.0119	0.0268	0.0279	0.0017	0.1701	0.0028	0.0036	0.0479	0.0014	0.1072	0.1233	0.032	0.0029	0.1111	0.0251	0.0026	0.002	0.0026	0.0013	0.0392	0.018	0.0307	0.0743	0.024	0.1034	0.0016
1	rs35864991	222560502	1.22	0.00379350371531455	1.14	0.00292726741230175	0.104086176307743	0.72981761304892	0.012	0.0269	0.0278	0.0017	0.17	0.0028	0.0036	0.0483	0.0014	0.1072	0.1232	0.032	0.003	0.1111	0.0251	0.0026	0.002	0.0026	0.0013	0.0391	0.018	0.0308	0.0743	0.024	0.1033	0.0016
1	rs73119049	222563115	1.22	0.00379350371531455	1.14	0.00292726741230175	0.0983003948694785	0.741984429402902	0.0119	0.0267	0.0278	0.0018	0.1695	0.0027	0.0036	0.0486	0.0014	0.1073	0.1229	0.0322	0.0031	0.1108	0.0252	0.0026	0.0022	0.0027	0.0013	0.0388	0.0178	0.0309	0.0747	0.0241	0.1029	0.0017
1	rs115015216	222575374	1.24	0.00224710922574823	1.14	0.00292726741230175	0.0720679058097076	0.718890651628385	0.012	0.0262	0.0274	0.0019	0.1693	0.0025	0.0038	0.0496	0.0015	0.1075	0.1236	0.032	0.0031	0.1108	0.0252	0.0025	0.0023	0.0026	0.0014	0.0383	0.0177	0.0313	0.0744	0.0238	0.1031	0.0017
1	rs78214647	222575684	1.24	0.00224710922574823	1.13	0.00387546850196874	0.0715257640171312	0.714709212675015	0.012	0.0262	0.0274	0.0019	0.1692	0.0025	0.0038	0.0496	0.0015	0.1075	0.1236	0.032	0.0031	0.1108	0.0252	0.0025	0.0023	0.0026	0.0014	0.0383	0.0177	0.0313	0.0744	0.0238	0.1031	0.0017
1	rs17461834	222587559	1.25	0.00170946527016468	1.13	0.00387546850196874	0.0722980745391873	0.776009326743441	0.0121	0.0257	0.0271	0.002	0.169	0.0024	0.0039	0.0502	0.0015	0.1075	0.1236	0.0321	0.0032	0.1107	0.0252	0.0024	0.0024	0.0026	0.0014	0.0377	0.0178	0.0317	0.0743	0.024	0.1031	0.0017
1	rs17508337	222593780	1.25	0.00170946527016468	1.13	0.00387546850196874	0.0730968726640654	0.825725266369441	0.0121	0.0256	0.0271	0.002	0.1687	0.0023	0.0039	0.0504	0.0015	0.1074	0.1236	0.0321	0.0033	0.1108	0.0253	0.0024	0.0024	0.0026	0.0015	0.0376	0.0177	0.0319	0.0743	0.0241	0.1031	0.0018
1	rs67867153	222609546	1.25	0.00170946527016468	1.12	0.00508461679607111	0.0753767843760601	0.822185534396143	0.0122	0.0254	0.027	0.0021	0.1686	0.0023	0.004	0.0505	0.0016	0.1072	0.1235	0.0319	0.0033	0.111	0.0253	0.0024	0.0025	0.0025	0.0015	0.0373	0.0178	0.032	0.0743	0.0242	0.103	0.0018
1	rs77762728	222611974	1.25	0.00170946527016468	1.12	0.00508461679607111	0.0752907377006039	0.822954769736329	0.0122	0.0254	0.027	0.0021	0.1686	0.0023	0.004	0.0505	0.0016	0.1072	0.1235	0.0319	0.0033	0.1112	0.0253	0.0024	0.0025	0.0025	0.0015	0.0373	0.0177	0.032	0.0742	0.0243	0.103	0.0018
1	rs114348698	222613134	1.25	0.00170946527016468	1.12	0.00508461679607111	0.0748614567741514	0.81634429590487	0.0122	0.0253	0.027	0.0021	0.1685	0.0023	0.004	0.0505	0.0016	0.1073	0.1236	0.0319	0.0033	0.1112	0.0253	0.0024	0.0025	0.0025	0.0015	0.0373	0.0177	0.032	0.0742	0.0243	0.1029	0.0018
1	rs35133241	222614853	1.25	0.00170946527016468	1.12	0.00508461679607111	0.0751188348796026	0.840070428579137	0.0122	0.0253	0.027	0.0021	0.1685	0.0023	0.004	0.0505	0.0016	0.1073	0.1236	0.0318	0.0034	0.1112	0.0253	0.0024	0.0025	0.0025	0.0015	0.0373	0.0178	0.0321	0.0742	0.0243	0.1029	0.0018
1	rs72734186	222617706	1.25	0.00170946527016468	1.12	0.00508461679607111	0.0735195818228625	0.822185534396143	0.0122	0.0252	0.027	0.0021	0.1684	0.0023	0.004	0.0506	0.0016	0.1073	0.1235	0.0319	0.0034	0.1112	0.0253	0.0024	0.0025	0.0025	0.0015	0.0373	0.0178	0.0321	0.0741	0.0244	0.1029	0.0018
1	rs17163130	222620067	1.25	0.00170946527016468	1.12	0.00508461679607111	0.0728229586636821	0.83296852042876	0.0122	0.0252	0.0269	0.0021	0.1685	0.0023	0.004	0.0506	0.0016	0.1074	0.1234	0.0319	0.0035	0.1112	0.0253	0.0024	0.0025	0.0025	0.0015	0.0373	0.0178	0.0321	0.0741	0.0244	0.1028	0.0018
1	rs17163136	222625645	1.25	0.00170946527016468	1.12	0.00508461679607111	0.070552480777409	0.818034279185622	0.0124	0.0251	0.0269	0.0022	0.1685	0.0024	0.004	0.0507	0.0016	0.1075	0.1232	0.032	0.0036	0.1111	0.0254	0.0024	0.0026	0.0025	0.0015	0.0372	0.0177	0.0322	0.0739	0.0244	0.1026	0.0018
1	rs35800714	222636627	1.26	0.00129029080722897	1.12	0.00508461679607111	0.0629994620553717	0.804382004723605	0.0124	0.0248	0.0269	0.0023	0.1686	0.0024	0.004	0.0507	0.0016	0.1079	0.1233	0.0323	0.0037	0.1115	0.0253	0.0024	0.0025	0.0023	0.0015	0.0376	0.0178	0.032	0.0735	0.0242	0.102	0.0018
1	rs35932524	222638446	1.26	0.00129029080722897	1.12	0.00508461679607111	0.0618388901516984	0.808212004609157	0.0123	0.0248	0.0269	0.0023	0.1687	0.0024	0.004	0.0507	0.0016	0.108	0.1233	0.0323	0.0037	0.1115	0.0253	0.0024	0.0025	0.0024	0.0015	0.0375	0.0178	0.0319	0.0735	0.0242	0.102	0.0018
1	rs114227011	222640660	1.26	0.00129029080722897	1.12	0.00508461679607111	0.062274811946665	0.831734691962987	0.0123	0.0247	0.0269	0.0023	0.1687	0.0024	0.004	0.0507	0.0016	0.108	0.1234	0.0323	0.0037	0.1115	0.0253	0.0024	0.0025	0.0024	0.0015	0.0375	0.0178	0.0319	0.0734	0.0242	0.1019	0.0018
1	rs66578029	222640879	1.26	0.00129029080722897	1.12	0.00508461679607111	0.0624840108634052	0.833277037244739	0.0123	0.0247	0.0269	0.0023	0.1687	0.0024	0.004	0.0507	0.0016	0.108	0.1234	0.0323	0.0037	0.1114	0.0253	0.0024	0.0025	0.0024	0.0015	0.0375	0.0178	0.0319	0.0734	0.0242	0.1019	0.0018
1	rs114105749	222697569	1.26	0.00129029080722897	1.11	0.00661172274965255	0.0687129024867339	0.874051570069591	0.0127	0.0234	0.0268	0.0022	0.1686	0.0025	0.0041	0.0507	0.0014	0.1101	0.1243	0.033	0.004	0.1108	0.0253	0.0026	0.0025	0.0022	0.0014	0.038	0.0177	0.032	0.0717	0.025	0.1005	0.0018
1	rs17163158	222704230	1.26	0.00129029080722897	1.11	0.00661172274965255	0.0693429590759949	0.894978813724186	0.0128	0.0232	0.0268	0.0021	0.1685	0.0025	0.0041	0.0507	0.0014	0.1104	0.1244	0.0331	0.0041	0.1107	0.0253	0.0027	0.0026	0.0022	0.0014	0.0381	0.0177	0.032	0.0715	0.025	0.1004	0.0018
1	rs78342465	222706946	1.25	0.00170946527016468	1.11	0.00661172274965255	0.0696082936998486	0.876700918210131	0.0128	0.0231	0.0268	0.0021	0.1686	0.0025	0.0041	0.0507	0.0014	0.1105	0.1245	0.0331	0.0041	0.1106	0.0253	0.0027	0.0026	0.0022	0.0014	0.0381	0.0177	0.032	0.0714	0.025	0.1004	0.0018
1	rs4846376	222707392	1.25	0.00170946527016468	1.11	0.00661172274965255	0.0667258562662527	0.845637182427225	0.0128	0.0231	0.0268	0.0021	0.1686	0.0026	0.0041	0.0507	0.0014	0.1105	0.1245	0.0331	0.0041	0.1106	0.0253	0.0027	0.0026	0.0022	0.0014	0.0382	0.0176	0.032	0.0714	0.025	0.1004	0.0017
1	rs3748663	222713501	1.25	0.00170946527016468	1.11	0.00661172274965255	0.0645431437415535	0.868291026296158	0.0128	0.023	0.0268	0.0021	0.1687	0.0026	0.0041	0.051	0.0014	0.1106	0.1243	0.0331	0.0041	0.1105	0.0255	0.0028	0.0026	0.0022	0.0014	0.0382	0.0176	0.0321	0.0713	0.025	0.1001	0.0017
1	rs3748666	222713631	1.25	0.00170946527016468	1.11	0.00661172274965255	0.0634022995205393	0.873428432546776	0.0128	0.023	0.0268	0.0021	0.1687	0.0026	0.0041	0.051	0.0014	0.1106	0.1243	0.0331	0.0041	0.1105	0.0254	0.0028	0.0026	0.0022	0.0013	0.0382	0.0176	0.0321	0.0712	0.025	0.1001	0.0017
1	rs61825519	222714250	1.25	0.00170946527016468	1.11	0.00661172274965255	0.0632102612602941	0.88153629420795	0.0128	0.023	0.0268	0.0021	0.1687	0.0026	0.0041	0.0511	0.0014	0.1105	0.1243	0.0331	0.0041	0.1105	0.0255	0.0028	0.0026	0.0022	0.0013	0.0382	0.0176	0.0322	0.0712	0.025	0.1	0.0017
1	rs36113683	222718674	1.25	0.00170946527016468	1.1	0.00852214968555774	0.0837045478431133	0.882316701414078	0.0132	0.0228	0.0266	0.0022	0.1672	0.0026	0.0042	0.0514	0.0013	0.1111	0.1231	0.0331	0.0043	0.1113	0.0256	0.0028	0.0027	0.0022	0.0015	0.0384	0.017	0.0331	0.0713	0.025	0.1	0.0016
1	rs17463586	222719037	1.25	0.00170946527016468	1.1	0.00852214968555774	0.0864254188507299	0.882316701414078	0.0133	0.0226	0.0266	0.0022	0.1672	0.0026	0.0042	0.0512	0.0013	0.1112	0.1233	0.0331	0.0043	0.1112	0.0255	0.0028	0.0027	0.0022	0.0016	0.0385	0.0169	0.0331	0.0713	0.0251	0.1001	0.0016
1	rs4846382	222721288	1.25	0.00170946527016468	1.1	0.00852214968555774	0.0840041286594592	0.818034279185622	0.0133	0.0227	0.0264	0.0022	0.1672	0.0026	0.0042	0.0514	0.0012	0.1114	0.1236	0.0329	0.0044	0.1115	0.0254	0.0028	0.0027	0.0021	0.0016	0.0384	0.017	0.0329	0.0711	0.025	0.1	0.0015
1	rs17163203	222726036	1.25	0.00170946527016468	1.1	0.00852214968555774	0.08221688433069	0.759333541239428	0.0132	0.0226	0.0264	0.0021	0.1669	0.0026	0.0043	0.0516	0.0012	0.1116	0.1242	0.0329	0.0044	0.1118	0.0248	0.0027	0.0027	0.002	0.0015	0.0386	0.0171	0.033	0.0713	0.0247	0.1	0.0014
1	rs76006259	222727312	1.25	0.00170946527016468	1.1	0.00852214968555774	0.0802523472803834	0.748310474967442	0.0132	0.0226	0.0264	0.0021	0.1669	0.0026	0.0043	0.0516	0.0011	0.1117	0.1243	0.0329	0.0044	0.1119	0.0248	0.0027	0.0027	0.0019	0.0015	0.0386	0.0171	0.0329	0.0713	0.0246	0.1	0.0014
1	rs74148131	222730494	1.25	0.00170946527016468	1.09	0.0108898842413945	0.0804317238633176	0.72352640860103	0.0131	0.0226	0.0263	0.002	0.1668	0.0026	0.0043	0.0516	0.0011	0.1119	0.1243	0.0329	0.0044	0.112	0.0246	0.0027	0.0027	0.0019	0.0015	0.0389	0.0173	0.0328	0.0714	0.0245	0.1	0.0014
1	rs10495193	222732968	1.25	0.00170946527016468	1.09	0.0108898842413945	0.0779218091050427	0.705469708783691	0.0131	0.0225	0.0263	0.002	0.1668	0.0026	0.0043	0.0516	0.0011	0.1119	0.1243	0.0328	0.0044	0.1119	0.0246	0.0027	0.0027	0.0019	0.0015	0.039	0.0176	0.0328	0.0714	0.0244	0.1	0.0014
1	rs72738210	222734348	1.25	0.00170946527016468	1.09	0.0108898842413945	0.0766098584776325	0.701305858781661	0.0131	0.0225	0.0263	0.002	0.1668	0.0026	0.0043	0.0516	0.0011	0.112	0.1243	0.0328	0.0043	0.112	0.0246	0.0027	0.0027	0.0019	0.0015	0.039	0.0176	0.0328	0.0714	0.0244	0.1	0.0014
1	rs1319392	222740613	1.25	0.00170946527016468	1.09	0.0108898842413945	0.0720261081450207	0.67275735909218	0.013	0.0225	0.0262	0.002	0.1672	0.0026	0.0043	0.0516	0.001	0.1121	0.1243	0.0328	0.0043	0.1121	0.0245	0.0027	0.0028	0.0018	0.0015	0.039	0.0178	0.0327	0.0715	0.0242	0.0999	0.0013
1	rs3008644	222750744	1.25	0.00170946527016468	1.09	0.0108898842413945	0.061990285978119	0.652073068846654	0.0129	0.0224	0.0261	0.0019	0.1675	0.0027	0.0043	0.0515	0.001	0.1123	0.1245	0.033	0.0041	0.1122	0.0244	0.0027	0.0028	0.0018	0.0014	0.0391	0.018	0.0326	0.0715	0.0239	0.0999	0.0013
1	rs3816991	222757922	1.25	0.00170946527016468	1.09	0.0108898842413945	0.0568537800929263	0.637494245936167	0.0128	0.0222	0.026	0.0019	0.1678	0.0027	0.0043	0.0513	9e-04	0.1124	0.1245	0.0331	0.004	0.1124	0.0244	0.0027	0.0028	0.0018	0.0014	0.0391	0.0181	0.0325	0.0715	0.0238	0.0998	0.0013
1	rs1024065	222761601	1.25	0.00170946527016468	1.09	0.0108898842413945	0.0528729116889087	0.63197445647174	0.0128	0.0222	0.026	0.0019	0.168	0.0027	0.0043	0.0512	9e-04	0.1125	0.1246	0.0331	0.004	0.1125	0.0244	0.0027	0.0029	0.0018	0.0014	0.0391	0.0181	0.0325	0.0715	0.0237	0.0998	0.0013
1	rs17464836	222762128	1.25	0.00170946527016468	1.09	0.0108898842413945	0.053128893581564	0.629798681891844	0.0128	0.0221	0.026	0.0019	0.168	0.0027	0.0044	0.0512	9e-04	0.1126	0.1246	0.0331	0.004	0.1125	0.0244	0.0027	0.0029	0.0018	0.0014	0.0391	0.0181	0.0325	0.0714	0.0237	0.0997	0.0012
1	rs3008651	222763235	1.25	0.00170946527016468	1.09	0.0108898842413945	0.0523295838799215	0.621546812329752	0.0128	0.0221	0.0259	0.0018	0.1679	0.0027	0.0044	0.0511	9e-04	0.1127	0.1246	0.0331	0.004	0.1126	0.0243	0.0028	0.0029	0.0018	0.0014	0.0391	0.0182	0.0325	0.0714	0.0236	0.0999	0.0012
1	rs3008603	222782886	1.24	0.00224710922574823	1.08	0.013797621939345	0.0291129118766915	0.488736220345517	0.0129	0.0215	0.0257	0.0021	0.1688	0.0032	0.0046	0.0493	0.001	0.1135	0.124	0.0332	0.0039	0.1146	0.0238	0.0032	0.0031	0.0019	0.0014	0.039	0.0184	0.0324	0.0712	0.023	0.0988	0.0013
1	rs3002141	222787302	1.24	0.00224710922574823	1.07	0.017336650251793	0.027823355668505	0.477732666424766	0.0129	0.0214	0.0257	0.0021	0.169	0.0033	0.0046	0.0489	0.001	0.1137	0.1239	0.0332	0.0039	0.1151	0.0236	0.0033	0.0031	0.0019	0.0014	0.039	0.0185	0.0324	0.0711	0.0229	0.0986	0.0013
1	rs904324	222790465	1.24	0.00224710922574823	1.07	0.017336650251793	0.0270221746005375	0.475431521827634	0.0128	0.0212	0.0257	0.0021	0.1689	0.0033	0.0047	0.0488	0.0011	0.114	0.1236	0.0334	0.0038	0.1153	0.0235	0.0034	0.0031	0.002	0.0014	0.039	0.0186	0.0325	0.0712	0.0227	0.0983	0.0013
1	rs35397194	222790521	1.24	0.00224710922574823	1.06	0.021606521931111	0.0254178898175322	0.474890495003461	0.0128	0.0212	0.0258	0.0021	0.1689	0.0034	0.0047	0.0488	0.0011	0.114	0.1236	0.0334	0.0038	0.1152	0.0235	0.0034	0.0032	0.0019	0.0014	0.039	0.0186	0.0326	0.0711	0.0227	0.0983	0.0013
1	rs34173705	222792571	1.24	0.00224710922574823	1.06	0.021606521931111	0.0231358353535381	0.457395053135212	0.0129	0.0211	0.0257	0.0021	0.169	0.0035	0.0047	0.0486	0.0011	0.1142	0.1232	0.0336	0.0038	0.1154	0.0234	0.0034	0.0032	0.002	0.0014	0.0391	0.0187	0.0324	0.071	0.0226	0.0981	0.0013
1	rs2936052	222802376	1.23	0.00293094191809562	1.06	0.021606521931111	0.0265536408972916	0.41704182307281	0.0125	0.0211	0.0251	0.0018	0.1703	0.0033	0.0048	0.0484	0.0012	0.1148	0.1232	0.0335	0.0036	0.1169	0.0231	0.0031	0.0031	0.002	0.0013	0.0392	0.019	0.0321	0.071	0.0222	0.0979	0.0013
1	rs2936051	222803204	1.23	0.00293094191809562	1.06	0.021606521931111	0.026521907270497	0.41586638861784	0.0125	0.0211	0.0252	0.0018	0.1703	0.0033	0.0048	0.0484	0.0012	0.1148	0.1232	0.0335	0.0036	0.1168	0.023	0.0031	0.0031	0.002	0.0013	0.0392	0.0191	0.0321	0.071	0.0222	0.0979	0.0013
1	rs3748630	222805311	1.23	0.00293094191809562	1.06	0.021606521931111	0.0276160611037554	0.420966422415988	0.0125	0.0211	0.0251	0.0018	0.1703	0.0033	0.0048	0.0484	0.0012	0.1148	0.1233	0.0335	0.0036	0.1168	0.023	0.0031	0.0031	0.002	0.0013	0.0392	0.0191	0.0321	0.071	0.0222	0.0979	0.0013
1	rs115979891	222808764	1.23	0.00293094191809562	1.06	0.021606521931111	0.0277468561222221	0.418348916129328	0.0125	0.0211	0.0251	0.0017	0.1702	0.0033	0.0048	0.0484	0.0012	0.1149	0.1233	0.0336	0.0036	0.1169	0.023	0.0031	0.0031	0.002	0.0013	0.0392	0.019	0.0321	0.071	0.0222	0.0979	0.0013
1	rs2133189	222814442	1.23	0.00293094191809562	1.06	0.021606521931111	0.0298996884464218	0.424507045221054	0.0125	0.0211	0.0251	0.0017	0.1701	0.0033	0.0048	0.0484	0.0012	0.1149	0.1233	0.0336	0.0036	0.1169	0.023	0.0031	0.0031	0.002	0.0013	0.0393	0.019	0.0321	0.0712	0.0222	0.0979	0.0013
1	rs17531063	222821709	1.23	0.00293094191809562	1.06	0.021606521931111	0.029612913955065	0.43068936038078	0.0125	0.0211	0.0251	0.0016	0.1703	0.0032	0.0047	0.0484	0.0012	0.115	0.1233	0.0335	0.0035	0.1171	0.0229	0.003	0.0031	0.002	0.0013	0.0393	0.019	0.032	0.0712	0.0221	0.098	0.0013
1	rs17465637	222823529	1.23	0.00293094191809562	1.05	0.0267145227362304	0.02965866698393	0.429240282386569	0.0125	0.0211	0.0251	0.0016	0.1703	0.0032	0.0047	0.0484	0.0012	0.115	0.1233	0.0335	0.0035	0.1171	0.0229	0.003	0.0031	0.002	0.0013	0.0393	0.0191	0.032	0.0712	0.0221	0.0981	0.0013
1	rs3002150	222825403	1.23	0.00293094191809562	1.05	0.0267145227362304	0.0297273899601005	0.426871897939137	0.0125	0.0211	0.0251	0.0016	0.1703	0.0032	0.0047	0.0484	0.0012	0.115	0.1233	0.0335	0.0035	0.1173	0.0229	0.003	0.0031	0.002	0.0013	0.0393	0.0191	0.032	0.0712	0.0221	0.098	0.0013
1	rs2291832	222826481	1.23	0.00293094191809562	1.05	0.0267145227362304	0.0298996884464218	0.427924078160283	0.0124	0.0211	0.025	0.0016	0.1704	0.0032	0.0047	0.0484	0.0012	0.115	0.1233	0.0335	0.0035	0.1174	0.0229	0.003	0.0031	0.002	0.0013	0.0393	0.0191	0.032	0.0712	0.0221	0.098	0.0013
1	rs61824284	222830424	1.23	0.00293094191809562	1.04	0.0327749489679439	0.0303975091902648	0.430821159735857	0.0124	0.0211	0.025	0.0016	0.1703	0.0032	0.0047	0.0484	0.0012	0.115	0.1233	0.0335	0.0035	0.1175	0.0229	0.003	0.003	0.002	0.0013	0.0393	0.0191	0.032	0.0712	0.022	0.098	0.0013
1	rs35822937	222832010	1.23	0.00293094191809562	1.04	0.0327749489679439	0.031149211036965	0.438351527967846	0.0124	0.0211	0.025	0.0016	0.1703	0.0032	0.0047	0.0484	0.0012	0.115	0.1233	0.0335	0.0035	0.1175	0.0229	0.003	0.003	0.002	0.0013	0.0393	0.0191	0.032	0.0713	0.022	0.098	0.0013
1	rs115327360	222833778	1.23	0.00293094191809562	1.04	0.0327749489679439	0.0311847643169895	0.434912293615256	0.0124	0.0211	0.025	0.0015	0.1703	0.0032	0.0047	0.0484	0.0012	0.115	0.1233	0.0335	0.0035	0.1176	0.0229	0.003	0.003	0.002	0.0013	0.0393	0.0191	0.032	0.0713	0.022	0.098	0.0013
1	rs3008633	222844840	1.23	0.00293094191809562	1.03	0.0399082203678001	0.0341854125548751	0.443922432880511	0.0123	0.0211	0.025	0.0014	0.1704	0.0031	0.0047	0.0486	0.0012	0.1149	0.1232	0.0336	0.0036	0.1177	0.0229	0.0029	0.003	0.002	0.0012	0.0394	0.0191	0.032	0.0712	0.022	0.098	0.0013
1	rs17466177	222852472	1.23	0.00293094191809562	1.03	0.0399082203678001	0.0343120064539767	0.446847974241131	0.0123	0.0211	0.0249	0.0014	0.1704	0.0031	0.0047	0.0485	0.0012	0.1149	0.1233	0.0336	0.0036	0.1178	0.0229	0.0029	0.003	0.002	0.0012	0.0394	0.0191	0.032	0.0712	0.0219	0.098	0.0013
1	rs114305166	222866149	1.23	0.00293094191809562	1.03	0.0399082203678001	0.0357392003809927	0.440869379095405	0.0122	0.0212	0.0248	0.0014	0.1704	0.003	0.0047	0.0485	0.0012	0.1149	0.1235	0.0336	0.0036	0.1181	0.0229	0.0028	0.003	0.002	0.0012	0.0394	0.0192	0.0319	0.0712	0.0219	0.0981	0.0013
1	rs74330139	222867687	1.23	0.00293094191809562	1.02	0.0482398620390144	0.036105624743735	0.437424868728634	0.0122	0.0213	0.0248	0.0014	0.1704	0.003	0.0047	0.0485	0.0012	0.1149	0.1234	0.0336	0.0035	0.1181	0.0228	0.0028	0.003	0.002	0.0012	0.0394	0.0192	0.0319	0.0712	0.0219	0.0981	0.0013
1	rs116100597	222875712	1.23	0.00293094191809562	1.02	0.0482398620390144	0.0369529390403768	0.43782194431907	0.0122	0.0213	0.0247	0.0013	0.1704	0.003	0.0047	0.0484	0.0012	0.1149	0.1235	0.0336	0.0035	0.118	0.0229	0.0028	0.003	0.0021	0.0012	0.0393	0.0192	0.0319	0.0712	0.0219	0.0983	0.0013
1	rs17163441	222882892	1.23	0.00293094191809562	1.01	0.0578993944755651	0.0377461684950384	0.436763289897696	0.0122	0.0213	0.0247	0.0013	0.1704	0.003	0.0048	0.0483	0.0012	0.1149	0.1235	0.0336	0.0035	0.1181	0.0229	0.0028	0.003	0.0021	0.0012	0.0393	0.0193	0.0319	0.0712	0.0219	0.0983	0.0013
1	rs77311608	222883730	1.23	0.00293094191809562	1.01	0.0578993944755651	0.0377597136471114	0.436895584269755	0.0122	0.0213	0.0247	0.0013	0.1704	0.003	0.0048	0.0483	0.0012	0.1149	0.1235	0.0336	0.0035	0.1181	0.0229	0.0028	0.003	0.0021	0.0012	0.0393	0.0193	0.0319	0.0712	0.0219	0.0983	0.0013
1	rs17163453	222897664	1.23	0.00293094191809562	1.01	0.0578993944755651	0.0426210272720231	0.429635355396446	0.0122	0.0213	0.0246	0.0013	0.1704	0.0029	0.0048	0.0483	0.0012	0.1149	0.1236	0.0336	0.0037	0.1181	0.0228	0.0027	0.003	0.0021	0.0011	0.0394	0.0193	0.0318	0.0712	0.0218	0.0983	0.0013
1	rs61824335	222915466	1.23	0.00293094191809562	1.01	0.0578993944755651	0.0510209547773284	0.429108613084435	0.0122	0.0212	0.0247	0.0013	0.1704	0.0029	0.0048	0.0482	0.0013	0.1149	0.1237	0.0335	0.0039	0.1182	0.0228	0.0027	0.0031	0.0021	0.0011	0.0394	0.0193	0.032	0.0711	0.0217	0.0983	0.0013
1	rs2378607	222919895	1.23	0.00293094191809562	1.01	0.0578993944755651	0.0552417634247205	0.441930675127654	0.0122	0.0212	0.0247	0.0013	0.1704	0.0029	0.0048	0.0482	0.0013	0.1149	0.1237	0.0335	0.0039	0.1182	0.0228	0.0027	0.0031	0.0021	0.0011	0.0394	0.0193	0.0321	0.071	0.0217	0.0983	0.0013
1	rs6683071	222923351	1.23	0.00293094191809562	1.01	0.0578993944755651	0.0549440386945847	0.428582044452639	0.0122	0.0212	0.0247	0.0013	0.1705	0.0028	0.0048	0.0481	0.0013	0.1148	0.1236	0.0335	0.0039	0.1182	0.0228	0.0027	0.0031	0.0021	0.0011	0.0394	0.0192	0.0321	0.071	0.0217	0.0983	0.0013
1	rs72740124	222925236	1.23	0.00293094191809562	1.01	0.0578993944755651	0.0538500573493319	0.423850770568644	0.0122	0.0212	0.0247	0.0013	0.1705	0.0028	0.0048	0.0481	0.0013	0.1149	0.1236	0.0335	0.0039	0.1182	0.0228	0.0027	0.0031	0.0021	0.0011	0.0394	0.0192	0.0321	0.071	0.0217	0.0983	0.0013
1	rs35200886	222927951	1.23	0.00293094191809562	1.01	0.0578993944755651	0.0531118023353218	0.453916699732508	0.0121	0.0213	0.0246	0.0013	0.1702	0.0029	0.0048	0.048	0.0013	0.1149	0.1237	0.0336	0.0039	0.1183	0.0228	0.0027	0.0031	0.0021	0.0011	0.0394	0.0192	0.0322	0.071	0.0217	0.0983	0.0013
1	rs73126825	222934113	1.23	0.00293094191809562	1.01	0.0578993944755651	0.0581511878750602	0.489826484915839	0.012	0.0212	0.0245	0.0013	0.169	0.0029	0.0049	0.0478	0.0014	0.1149	0.1244	0.0339	0.004	0.1185	0.0229	0.0028	0.0032	0.0021	0.0012	0.0392	0.0193	0.0326	0.0709	0.0217	0.0976	0.0014
1	rs2378603	222939905	1.23	0.00293094191809562	1.01	0.0578993944755651	0.0652654255367443	0.520464354474043	0.0119	0.0212	0.0245	0.0014	0.168	0.003	0.005	0.0475	0.0016	0.1149	0.125	0.0341	0.0041	0.1186	0.023	0.0028	0.0032	0.0022	0.0013	0.0391	0.0194	0.0331	0.0708	0.0216	0.097	0.0015
1	rs4264001	222946338	1.23	0.00293094191809562	1.01	0.0578993944755651	0.0665471038792138	0.47394408295837	0.0117	0.0212	0.0244	0.0014	0.1676	0.0031	0.0052	0.0476	0.0016	0.115	0.1255	0.0341	0.0042	0.1188	0.023	0.0029	0.0033	0.0022	0.0014	0.039	0.0197	0.033	0.0709	0.0215	0.0963	0.0016
1	rs4240935	222952427	1.23	0.00293094191809562	1.01	0.0578993944755651	0.0930401251321128	0.496517914005669	0.0114	0.0209	0.0244	0.0014	0.1672	0.0032	0.0055	0.0472	0.0017	0.1149	0.1259	0.0342	0.0042	0.1191	0.0231	0.0029	0.0033	0.0023	0.0014	0.039	0.0198	0.0332	0.0712	0.0214	0.0957	0.0017
1	rs11490205	222956848	1.23	0.00293094191809562	1.01	0.0578993944755651	0.0994513008599481	0.499803800429346	0.0112	0.0209	0.0242	0.0014	0.167	0.0032	0.0055	0.047	0.0017	0.1148	0.126	0.0342	0.0042	0.1191	0.0232	0.0029	0.0034	0.0024	0.0014	0.0389	0.0199	0.0333	0.0712	0.0214	0.0955	0.0017
1	rs116404208	222957546	1.23	0.00293094191809562	1.01	0.0578993944755651	0.096652770788914	0.478545521942798	0.0112	0.0209	0.0242	0.0014	0.167	0.0032	0.0055	0.047	0.0018	0.1148	0.126	0.0342	0.0042	0.1191	0.0232	0.0029	0.0034	0.0024	0.0014	0.039	0.0199	0.0333	0.0712	0.0214	0.0955	0.0017
1	rs138408743	222958039	1.23	0.00293094191809562	1.01	0.0578993944755651	0.0947235469556734	0.459404968286183	0.0111	0.0209	0.0243	0.0015	0.167	0.0032	0.0056	0.0469	0.0018	0.1147	0.126	0.0342	0.0042	0.1191	0.0232	0.0029	0.0034	0.0024	0.0014	0.039	0.02	0.0333	0.0712	0.0214	0.0955	0.0017
1	rs17163487	222960753	1.22	0.00379350371531455	1.01	0.0578993944755651	0.099117955118701	0.444985676013186	0.0111	0.0209	0.0243	0.0015	0.1668	0.0033	0.0056	0.0467	0.0019	0.1146	0.1261	0.0343	0.0042	0.119	0.0232	0.003	0.0034	0.0024	0.0015	0.039	0.0201	0.0334	0.0711	0.0213	0.0953	0.0017
1	rs17011750	222961364	1.22	0.00379350371531455	1.01	0.0578993944755651	0.0950225971152961	0.435308758729228	0.0111	0.0208	0.0243	0.0015	0.1668	0.0032	0.0056	0.0467	0.0019	0.1145	0.126	0.0343	0.0042	0.119	0.0232	0.003	0.0035	0.0024	0.0015	0.0391	0.0201	0.0333	0.0711	0.0213	0.0953	0.0017
1	rs17163490	222961413	1.22	0.00379350371531455	1.01	0.0578993944755651	0.0948231644268241	0.428976954637315	0.0111	0.0208	0.0243	0.0015	0.1668	0.0032	0.0056	0.0467	0.0019	0.1145	0.126	0.0343	0.0042	0.119	0.0232	0.003	0.0035	0.0024	0.0015	0.0391	0.0201	0.0333	0.0711	0.0213	0.0953	0.0018
1	rs17163498	222965036	1.22	0.00379350371531455	1.01	0.0578993944755651	0.100947076366463	0.415605303304628	0.0109	0.0208	0.0241	0.0018	0.1666	0.0033	0.0058	0.0465	0.002	0.1144	0.1256	0.0343	0.0043	0.1189	0.023	0.003	0.0037	0.0025	0.0016	0.0391	0.0204	0.0335	0.0715	0.0212	0.0947	0.0018
1	rs4846775	222967102	1.21	0.00487257715971025	1.01	0.0578993944755651	0.099399971302435	0.402867116363257	0.0109	0.0208	0.024	0.0019	0.1667	0.0034	0.0058	0.0465	0.002	0.1144	0.1256	0.0343	0.0043	0.119	0.0229	0.0031	0.0038	0.0025	0.0016	0.0391	0.0206	0.0336	0.0717	0.0211	0.0942	0.0019
1	rs2378598	222970177	1.21	0.00487257715971025	1.01	0.0578993944755651	0.119906759195556	0.361799479870693	0.0108	0.0208	0.0238	0.002	0.1665	0.0034	0.0059	0.0467	0.002	0.1145	0.1246	0.0344	0.0045	0.1195	0.0226	0.0031	0.0039	0.0026	0.0017	0.0392	0.0208	0.0335	0.0724	0.021	0.0935	0.002
1	rs2378599	222973300	1.21	0.00487257715971025	1.01	0.0578993944755651	0.0968798616220483	0.290556551205595	0.0105	0.0207	0.0232	0.0022	0.167	0.0035	0.006	0.0462	0.0019	0.1143	0.1254	0.0341	0.0042	0.12	0.0228	0.0031	0.0041	0.0026	0.0016	0.0392	0.021	0.0334	0.0728	0.0206	0.0928	0.002
1	rs77177390	222974263	1.21	0.00487257715971025	1.01	0.0578993944755651	0.0860032097370946	0.289262050115139	0.0105	0.0207	0.0229	0.0023	0.1667	0.0035	0.006	0.0462	0.0018	0.1144	0.1254	0.034	0.0042	0.1206	0.0229	0.0031	0.0041	0.0026	0.0016	0.039	0.0211	0.0335	0.0729	0.0206	0.0931	0.0019
1	rs17162912	222974926	1.21	0.00487257715971025	1.01	0.0578993944755651	0.0856523737969685	0.296581149140287	0.0105	0.0207	0.0229	0.0023	0.1666	0.0035	0.006	0.0461	0.0018	0.1145	0.1252	0.034	0.0042	0.1206	0.0229	0.0032	0.0042	0.0026	0.0016	0.0388	0.0211	0.0335	0.073	0.0206	0.0929	0.0019
1	rs35835288	222982059	1.2	0.00621155317293094	1.01	0.0578993944755651	0.0913027073915321	0.231926527841757	0.0101	0.0205	0.0219	0.0027	0.1662	0.0038	0.0062	0.0453	0.0017	0.1155	0.1255	0.0342	0.0037	0.121	0.0229	0.0033	0.0044	0.0026	0.0016	0.0391	0.0218	0.0338	0.0734	0.0201	0.092	0.0018
1	rs34050542	222983721	1.2	0.00621155317293094	1.01	0.0578993944755651	0.0792925976747497	0.209154484200556	0.01	0.0207	0.0218	0.0029	0.166	0.0039	0.0063	0.0451	0.0017	0.1155	0.1257	0.0342	0.0036	0.1209	0.0229	0.0034	0.0046	0.0025	0.0016	0.0381	0.0219	0.0339	0.0737	0.0201	0.0925	0.0018
1	rs41477344	222985311	1.2	0.00621155317293094	1.01	0.0578993944755651	0.0752262443760473	0.187382265027498	0.01	0.0207	0.0216	0.0029	0.1659	0.004	0.0063	0.045	0.0017	0.1155	0.1258	0.0341	0.0035	0.1211	0.023	0.0034	0.0046	0.0025	0.0016	0.038	0.022	0.0339	0.0738	0.02	0.0923	0.0018
1	rs34419230	222987443	1.2	0.00621155317293094	1	0.069019173236101	0.078362319165209	0.174654689430168	0.0099	0.0207	0.0215	0.0031	0.1658	0.0041	0.0064	0.0449	0.0017	0.1157	0.1258	0.034	0.0034	0.1211	0.0231	0.0035	0.0048	0.0025	0.0017	0.0379	0.0223	0.0338	0.0741	0.02	0.092	0.0018
1	rs61838107	222987867	1.2	0.00621155317293094	1	0.069019173236101	0.081355065120579	0.176654286745598	0.0099	0.0207	0.0215	0.0031	0.1658	0.0041	0.0064	0.0448	0.0017	0.1158	0.1258	0.034	0.0034	0.1211	0.0231	0.0035	0.0048	0.0024	0.0016	0.0379	0.0223	0.0338	0.0741	0.0199	0.092	0.0019
1	rs10495203	223001349	1.2	0.00621155317293094	1	0.069019173236101	0.0863314808606199	0.150722260023125	0.0097	0.0208	0.0213	0.0033	0.1652	0.0041	0.0063	0.0445	0.0017	0.116	0.1259	0.0338	0.0031	0.1218	0.0234	0.0036	0.0049	0.0024	0.0017	0.0377	0.0223	0.0337	0.0747	0.0199	0.0918	0.0019
1	rs11597	223010442	1.19	0.0078597228853501	1	0.069019173236101	0.0921076670831362	0.143492290886994	0.0095	0.0208	0.0213	0.0035	0.1649	0.0042	0.0064	0.0441	0.0017	0.1161	0.1259	0.0337	0.0031	0.122	0.0235	0.0037	0.005	0.0024	0.0017	0.0377	0.0224	0.0336	0.0748	0.0199	0.0918	0.0019
1	rs72742224	223018046	1.19	0.0078597228853501	1	0.069019173236101	0.0998368012203978	0.139787500270611	0.0094	0.0208	0.0213	0.0035	0.1647	0.0042	0.0064	0.044	0.0017	0.1161	0.1259	0.0336	0.003	0.122	0.0236	0.0038	0.0051	0.0024	0.0017	0.0376	0.0225	0.0336	0.075	0.0199	0.0918	0.002
1	rs78546939	223022741	1.19	0.0078597228853501	1	0.069019173236101	0.104800740307376	0.141265183652703	0.0094	0.0208	0.0212	0.0036	0.1645	0.0042	0.0064	0.0438	0.0017	0.1159	0.1256	0.0335	0.0031	0.1218	0.0237	0.0038	0.0051	0.0023	0.0017	0.0379	0.0228	0.0337	0.0751	0.02	0.0919	0.002
1	rs72742233	223057138	1.19	0.0078597228853501	0.99	0.0817332193164052	0.153046583506028	0.128172907879279	0.0093	0.0206	0.0206	0.0039	0.1644	0.0043	0.0068	0.0432	0.0016	0.116	0.125	0.0331	0.0033	0.1215	0.0242	0.0042	0.0055	0.0022	0.0017	0.0385	0.0232	0.0338	0.0756	0.0202	0.0912	0.0019
1	rs76819620	223059929	1.19	0.0078597228853501	0.99	0.0817332193164052	0.157251578605109	0.1250623182738	0.0093	0.0205	0.0206	0.004	0.1644	0.0043	0.0068	0.0431	0.0016	0.116	0.1249	0.0331	0.0032	0.1215	0.0243	0.0042	0.0055	0.0022	0.0017	0.0385	0.0232	0.0338	0.0756	0.0202	0.0911	0.0019
1	rs61840288	223064197	1.19	0.0078597228853501	0.99	0.0817332193164052	0.155426770635315	0.124531940636878	0.0092	0.0205	0.0205	0.004	0.1643	0.0043	0.0068	0.043	0.0016	0.116	0.1249	0.0331	0.0032	0.1215	0.0243	0.0042	0.0056	0.0022	0.0017	0.0386	0.0233	0.0338	0.0756	0.0203	0.0911	0.0019
1	rs61840292	223065984	1.19	0.0078597228853501	0.99	0.0817332193164052	0.154586202502959	0.12426706791209	0.0092	0.0205	0.0205	0.0041	0.1643	0.0043	0.0068	0.0429	0.0016	0.116	0.1248	0.0331	0.0032	0.1215	0.0244	0.0042	0.0056	0.0022	0.0017	0.0386	0.0233	0.0338	0.0756	0.0203	0.0911	0.0019
1	rs34982873	223068058	1.19	0.0078597228853501	0.98	0.0961760782036991	0.153848727208369	0.123737955677872	0.0092	0.0205	0.0205	0.0041	0.1643	0.0043	0.0068	0.0429	0.0016	0.116	0.1248	0.0331	0.0032	0.1215	0.0244	0.0043	0.0056	0.0022	0.0017	0.0386	0.0233	0.0338	0.0756	0.0203	0.0911	0.0019
1	rs2789978	223070952	1.19	0.0078597228853501	0.98	0.0961760782036991	0.15970418699239	0.123561772776244	0.0092	0.0205	0.0204	0.0041	0.1643	0.0043	0.0068	0.0428	0.0016	0.116	0.1248	0.0331	0.0032	0.1214	0.0244	0.0043	0.0057	0.0022	0.0017	0.0386	0.0234	0.0338	0.0756	0.0203	0.091	0.0019
1	rs17162913	223072278	1.19	0.0078597228853501	0.98	0.0961760782036991	0.16238638009068	0.124708639575844	0.0092	0.0205	0.0204	0.0041	0.1643	0.0043	0.0068	0.0428	0.0016	0.116	0.1247	0.0331	0.0032	0.1215	0.0244	0.0043	0.0057	0.0022	0.0017	0.0386	0.0234	0.0338	0.0756	0.0203	0.091	0.0019
1	rs4846780	223078437	1.19	0.0078597228853501	0.98	0.0961760782036991	0.175286265032534	0.129963120222746	0.0093	0.0205	0.0203	0.0042	0.164	0.0044	0.0069	0.0427	0.0016	0.1161	0.1246	0.0332	0.0032	0.1214	0.0245	0.0044	0.0058	0.0022	0.0017	0.0387	0.0234	0.0338	0.0756	0.0203	0.091	0.0019
1	rs74145595	223080675	1.19	0.0078597228853501	0.98	0.0961760782036991	0.177243551941815	0.126658493928512	0.0093	0.0205	0.0203	0.0041	0.1639	0.0043	0.0069	0.0426	0.0016	0.1161	0.1246	0.0332	0.0032	0.1214	0.0246	0.0044	0.0058	0.0022	0.0017	0.0386	0.0234	0.0338	0.0756	0.0203	0.091	0.002
1	rs2789959	223089862	1.19	0.0078597228853501	0.98	0.0961760782036991	0.182007163434318	0.124178823883261	0.0093	0.0205	0.0202	0.0041	0.1637	0.0044	0.0069	0.0426	0.0015	0.1162	0.1244	0.0334	0.0031	0.1213	0.0246	0.0045	0.0059	0.0022	0.0018	0.0386	0.0235	0.0337	0.0755	0.0204	0.0909	0.002
1	rs17163585	223096151	1.18	0.00987247703783403	0.98	0.0961760782036991	0.183153873936723	0.123914232541766	0.0094	0.0205	0.0202	0.0042	0.1637	0.0045	0.007	0.0425	0.0015	0.1162	0.1243	0.0335	0.0031	0.1213	0.0247	0.0046	0.0059	0.0022	0.0018	0.0386	0.0235	0.0336	0.0754	0.0204	0.0908	0.002
1	rs2609405	223103451	1.18	0.00987247703783403	0.98	0.0961760782036991	0.186244521641977	0.127637644228946	0.0094	0.0205	0.0203	0.0042	0.1636	0.0046	0.007	0.0425	0.0015	0.1163	0.1242	0.0336	0.0031	0.1213	0.0247	0.0046	0.006	0.0022	0.0018	0.0385	0.0235	0.0335	0.0753	0.0205	0.0908	0.002
1	rs2609386	223114525	1.18	0.00987247703783403	0.98	0.0961760782036991	0.178518886400608	0.136209492044999	0.0095	0.0206	0.0202	0.0041	0.1636	0.0046	0.007	0.0423	0.0014	0.1162	0.1242	0.0337	0.0031	0.1213	0.0248	0.0048	0.0062	0.0022	0.0018	0.0385	0.0236	0.0334	0.0752	0.0206	0.0908	0.0019
1	rs75505205	223114972	1.18	0.00987247703783403	0.98	0.0961760782036991	0.175358532705757	0.135935670048262	0.0095	0.0206	0.0202	0.0041	0.1636	0.0047	0.007	0.0423	0.0014	0.1162	0.1242	0.0337	0.0031	0.1213	0.0248	0.0048	0.0062	0.0022	0.0018	0.0384	0.0236	0.0333	0.0752	0.0206	0.0908	0.0019
1	rs61746477	223116240	1.18	0.00987247703783403	0.98	0.0961760782036991	0.167090608007603	0.13611819557859	0.0095	0.0206	0.0202	0.0042	0.1636	0.0047	0.007	0.0423	0.0014	0.1162	0.1242	0.0337	0.0031	0.1214	0.0248	0.0048	0.0062	0.0022	0.0018	0.0384	0.0236	0.0333	0.0752	0.0206	0.0908	0.0019
1	rs2609383	223116472	1.18	0.00987247703783403	0.98	0.0961760782036991	0.16464157037202	0.135662050367464	0.0095	0.0206	0.0202	0.0041	0.1636	0.0047	0.007	0.0423	0.0014	0.1162	0.1242	0.0337	0.0031	0.1214	0.0248	0.0048	0.0062	0.0022	0.0018	0.0384	0.0236	0.0333	0.0752	0.0206	0.0908	0.0019
1	rs2789975	223116474	1.18	0.00987247703783403	0.98	0.0961760782036991	0.164432635948122	0.135206467687963	0.0095	0.0206	0.0202	0.0042	0.1636	0.0047	0.007	0.0423	0.0014	0.1162	0.1242	0.0337	0.0031	0.1213	0.0248	0.0048	0.0062	0.0022	0.0018	0.0385	0.0236	0.0333	0.0752	0.0205	0.0908	0.0019
1	rs9651262	223117960	1.18	0.00987247703783403	0.98	0.0961760782036991	0.156912704117	0.133027529911628	0.0095	0.0206	0.0202	0.0042	0.1635	0.0048	0.007	0.0423	0.0014	0.1162	0.1242	0.0337	0.0031	0.1213	0.0248	0.0049	0.0062	0.0022	0.0018	0.0384	0.0236	0.0332	0.0752	0.0206	0.0909	0.0019
1	rs78475275	223121349	1.18	0.00987247703783403	0.98	0.0961760782036991	0.141311411738789	0.123561772776244	0.0095	0.0207	0.0201	0.0042	0.1634	0.0049	0.007	0.0423	0.0014	0.1161	0.124	0.0338	0.0031	0.1214	0.0247	0.005	0.0063	0.0022	0.0018	0.0384	0.0236	0.033	0.0752	0.0206	0.0908	0.0019
1	rs80067453	223121892	1.18	0.00987247703783403	0.98	0.0961760782036991	0.141470592101385	0.122506652000453	0.0095	0.0208	0.0201	0.0042	0.1634	0.0049	0.007	0.0423	0.0014	0.1161	0.124	0.0338	0.0031	0.1214	0.0246	0.005	0.0063	0.0022	0.0018	0.0384	0.0236	0.033	0.0752	0.0206	0.0908	0.0019
1	rs11487819	223129451	1.17	0.0123113977173343	0.98	0.0961760782036991	0.172302379998033	0.105597853567557	0.0096	0.021	0.02	0.0044	0.1629	0.0051	0.0072	0.0422	0.0014	0.1161	0.1235	0.034	0.0032	0.1215	0.0243	0.0052	0.0064	0.0022	0.0018	0.0383	0.0237	0.0329	0.0751	0.0207	0.0905	0.0022
1	rs2789911	223144691	1.17	0.0123113977173343	0.98	0.0961760782036991	0.182709493882746	0.102463688367744	0.0097	0.0213	0.0198	0.0045	0.1627	0.0053	0.0074	0.0423	0.0014	0.1159	0.1236	0.0343	0.0031	0.121	0.0243	0.0054	0.0064	0.0022	0.0018	0.0385	0.0238	0.0326	0.075	0.0205	0.0904	0.0022
1	rs17163660	223172695	1.16	0.0152442312249257	0.98	0.0961760782036991	0.214991666976955	0.084220632096698	0.0099	0.0216	0.0193	0.0046	0.1623	0.0055	0.0078	0.0424	0.0014	0.1157	0.1234	0.0346	0.003	0.1208	0.0241	0.0058	0.0064	0.0022	0.0018	0.0387	0.0241	0.0325	0.075	0.0204	0.0897	0.0023
1	rs17537624	223173619	1.16	0.0152442312249257	0.98	0.0961760782036991	0.214140145603729	0.0918656599200028	0.0099	0.0216	0.0193	0.0046	0.1624	0.0055	0.0078	0.0425	0.0013	0.1157	0.1235	0.0347	0.0029	0.1207	0.0241	0.0058	0.0064	0.0022	0.0018	0.0387	0.0241	0.0325	0.075	0.0205	0.0897	0.0023
1	rs61738819	223176275	1.15	0.0187447358909628	0.98	0.0961760782036991	0.21531655536208	0.0966266183273808	0.0099	0.0216	0.0193	0.0046	0.162	0.0056	0.0079	0.0427	0.0013	0.116	0.1235	0.0348	0.0029	0.1209	0.0241	0.0059	0.0064	0.0022	0.0018	0.0387	0.0241	0.0322	0.0748	0.0205	0.0893	0.0023
1	rs76611705	223177974	1.15	0.0187447358909628	0.98	0.0961760782036991	0.213048121907357	0.108684480987511	0.0099	0.0216	0.0193	0.0046	0.1618	0.0056	0.0079	0.0428	0.0013	0.116	0.1238	0.0348	0.0029	0.1208	0.0242	0.0059	0.0063	0.0022	0.0018	0.0387	0.0241	0.0323	0.0747	0.0206	0.089	0.0023
1	rs72744122	223178477	1.15	0.0187447358909628	0.98	0.0961760782036991	0.210271655797559	0.108349142432876	0.0099	0.0217	0.0193	0.0046	0.1618	0.0056	0.0079	0.0429	0.0013	0.116	0.1239	0.0346	0.0029	0.1208	0.0242	0.0059	0.0063	0.0022	0.0018	0.0387	0.0241	0.0324	0.0747	0.0206	0.0889	0.0023
1	Affx-7406614	223178478	1.15	0.0187447358909628	0.97	0.112481740502774	0.206442862623634	0.108600609017041	0.0099	0.0217	0.0193	0.0046	0.1618	0.0056	0.0079	0.0429	0.0013	0.116	0.1239	0.0346	0.0029	0.1208	0.0242	0.006	0.0063	0.0022	0.0018	0.0387	0.0241	0.0324	0.0747	0.0206	0.0889	0.0023
1	rs17478723	223179729	1.15	0.0187447358909628	0.97	0.112481740502774	0.210071259362312	0.117455045604704	0.0099	0.0217	0.0193	0.0047	0.1616	0.0056	0.0079	0.043	0.0013	0.116	0.1239	0.0347	0.0029	0.1208	0.0243	0.006	0.0064	0.0022	0.0018	0.0387	0.0241	0.0323	0.0747	0.0207	0.0888	0.0023
1	rs41370845	223180044	1.15	0.0187447358909628	0.97	0.112481740502774	0.212039787419112	0.117887364243915	0.0099	0.0217	0.0193	0.0047	0.1616	0.0056	0.0079	0.043	0.0013	0.1161	0.1239	0.0347	0.0029	0.1208	0.0243	0.006	0.0064	0.0023	0.0018	0.0387	0.0241	0.0323	0.0746	0.0207	0.0887	0.0023
1	rs34064731	223181583	1.15	0.0187447358909628	0.97	0.112481740502774	0.214667054054199	0.121105112509789	0.0099	0.0217	0.0193	0.0047	0.1614	0.0057	0.008	0.0431	0.0013	0.1161	0.1237	0.0348	0.0029	0.1208	0.0243	0.006	0.0064	0.0023	0.0018	0.0386	0.0241	0.0322	0.0746	0.0208	0.0886	0.0023
1	rs72744123	223182461	1.15	0.0187447358909628	0.97	0.112481740502774	0.222326886607718	0.118840576675322	0.0099	0.0217	0.0192	0.0047	0.1613	0.0057	0.008	0.0432	0.0013	0.1161	0.1237	0.0349	0.0028	0.1208	0.0243	0.0061	0.0064	0.0023	0.0018	0.0386	0.0241	0.0321	0.0746	0.0209	0.0886	0.0023
1	rs2609354	223183007	1.15	0.0187447358909628	0.97	0.112481740502774	0.20446442869477	0.10726204707087	0.0099	0.0217	0.0192	0.0047	0.1613	0.0056	0.008	0.0432	0.0013	0.1162	0.1237	0.0347	0.0029	0.1207	0.0243	0.0061	0.0064	0.0023	0.0018	0.0386	0.0242	0.0321	0.0748	0.0209	0.0886	0.0023
1	rs116686197	223184622	1.15	0.0187447358909628	0.97	0.112481740502774	0.195540948903376	0.112144554967232	0.0099	0.0217	0.0194	0.0047	0.1613	0.0057	0.008	0.0432	0.0013	0.1162	0.1236	0.0347	0.0028	0.1204	0.0243	0.0061	0.0064	0.0023	0.0017	0.0386	0.0242	0.0321	0.0748	0.0209	0.0886	0.0023
1	rs113408756	223196939	1.14	0.0228924042877042	0.97	0.112481740502774	0.205333612046856	0.150911752819125	0.0101	0.0218	0.0194	0.0048	0.1612	0.0059	0.0083	0.0431	0.0012	0.1164	0.1233	0.0348	0.0028	0.1186	0.0248	0.0062	0.0064	0.0023	0.0016	0.0386	0.0245	0.0319	0.0752	0.0211	0.0884	0.0022
1	rs74419273	223204244	1.13	0.0277720651096363	0.97	0.112481740502774	0.216252143740311	0.163702091825455	0.0103	0.0218	0.0194	0.0048	0.1611	0.0061	0.0084	0.0431	0.0011	0.1165	0.1231	0.0349	0.0028	0.1175	0.0251	0.0063	0.0065	0.0024	0.0016	0.0385	0.0247	0.0319	0.0755	0.0213	0.0884	0.0022
1	rs2789914	223208038	1.13	0.0277720651096363	0.97	0.112481740502774	0.230179188510995	0.171471809883169	0.0104	0.0219	0.0194	0.0048	0.1611	0.0062	0.0085	0.0431	0.0011	0.1164	0.1231	0.0349	0.0028	0.117	0.0252	0.0064	0.0065	0.0024	0.0015	0.0385	0.0248	0.0319	0.0755	0.0214	0.0883	0.0022
1	rs73113935	223208188	1.13	0.0277720651096363	0.97	0.112481740502774	0.225733161530416	0.16693231003981	0.0104	0.0219	0.0194	0.0048	0.161	0.0062	0.0085	0.0432	0.0011	0.1164	0.1231	0.0349	0.0028	0.117	0.0253	0.0064	0.0065	0.0024	0.0015	0.0385	0.0248	0.0319	0.0755	0.0214	0.0883	0.0022
1	rs115249638	223209788	1.13	0.0277720651096363	0.97	0.112481740502774	0.21972950141111	0.170283492808381	0.0104	0.0219	0.0193	0.0048	0.161	0.0062	0.0085	0.0433	0.0011	0.1164	0.1232	0.0349	0.0028	0.1167	0.0254	0.0064	0.0064	0.0024	0.0015	0.0384	0.0248	0.0319	0.0756	0.0215	0.0882	0.0022
1	rs61838985	223211594	1.13	0.0277720651096363	0.97	0.112481740502774	0.223569733223246	0.192930093404864	0.0104	0.0219	0.0191	0.0049	0.1609	0.0063	0.0085	0.0433	0.0011	0.1164	0.1232	0.035	0.0028	0.1165	0.0256	0.0064	0.0064	0.0024	0.0015	0.0384	0.0249	0.0319	0.0756	0.0217	0.0881	0.0022
1	rs72744159	223213263	1.13	0.0277720651096363	0.97	0.112481740502774	0.201360469888637	0.171769339030634	0.0105	0.0219	0.019	0.0049	0.1609	0.0063	0.0085	0.0433	0.0011	0.1165	0.1231	0.035	0.0028	0.1161	0.0257	0.0065	0.0064	0.0024	0.0015	0.0385	0.0249	0.0319	0.0755	0.0217	0.088	0.0021
1	rs4846393	223219768	1.12	0.033473375534751	0.97	0.112481740502774	0.206403188347246	0.186565060719387	0.0107	0.0221	0.019	0.0049	0.1608	0.0065	0.0085	0.0433	0.001	0.1165	0.1231	0.0349	0.0027	0.115	0.0264	0.0066	0.0064	0.0025	0.0016	0.0385	0.0252	0.032	0.0754	0.022	0.0875	0.0021
1	rs17163714	223222413	1.11	0.0400902197142525	0.97	0.112481740502774	0.19312569677311	0.21952737701207	0.0108	0.0214	0.0191	0.0049	0.1611	0.0066	0.0085	0.0434	0.0011	0.1169	0.1232	0.0353	0.0027	0.1143	0.0266	0.0067	0.0064	0.0025	0.0016	0.0385	0.0252	0.032	0.0752	0.0222	0.0871	0.0021
1	rs74527548	223226054	1.11	0.0400902197142525	0.97	0.112481740502774	0.166353678108706	0.250819328992232	0.0108	0.0204	0.0192	0.0048	0.1611	0.0067	0.0084	0.0437	0.0011	0.1174	0.1238	0.0357	0.0027	0.1133	0.027	0.0069	0.0063	0.0024	0.0015	0.0385	0.0253	0.032	0.075	0.0225	0.0866	0.002
1	rs7364990	223226334	1.11	0.0400902197142525	0.97	0.112481740502774	0.171909156363005	0.255219469931799	0.0109	0.0204	0.0192	0.0048	0.1611	0.0067	0.0084	0.0437	0.0011	0.1174	0.1237	0.0357	0.0027	0.1132	0.0271	0.0069	0.0063	0.0024	0.0015	0.0385	0.0253	0.032	0.075	0.0226	0.0866	0.002
1	rs4585984	223227583	1.11	0.0400902197142525	0.96	0.130782650589638	0.181859502965903	0.269483027978752	0.0113	0.0209	0.0192	0.0048	0.1619	0.0067	0.0083	0.0436	0.001	0.1171	0.1229	0.0354	0.0027	0.1125	0.0275	0.007	0.0063	0.0024	0.0015	0.0387	0.0253	0.0316	0.0746	0.0239	0.0859	0.002
1	rs67479511	223228143	1.11	0.0400902197142525	0.95	0.15120882267165	0.176299583474479	0.256578203829785	0.0114	0.021	0.0191	0.0048	0.1618	0.0067	0.0083	0.0436	0.001	0.1173	0.123	0.0354	0.0027	0.1125	0.0275	0.007	0.0062	0.0024	0.0015	0.0387	0.0252	0.0315	0.0746	0.0241	0.0858	0.002
1	rs72746142	223228276	1.11	0.0400902197142525	0.94	0.173887076546345	0.177461805180096	0.262834610220234	0.0114	0.021	0.0191	0.0048	0.1618	0.0067	0.0083	0.0436	0.001	0.1173	0.1231	0.0354	0.0027	0.1124	0.0275	0.007	0.0062	0.0024	0.0015	0.0387	0.0252	0.0316	0.0746	0.0241	0.0857	0.002
1	rs6605001	223234205	1.1	0.0477200328108175	0.94	0.173887076546345	0.156743428323923	0.27121082374264	0.0116	0.0211	0.0189	0.0048	0.1617	0.0066	0.0081	0.0437	0.0011	0.1177	0.1236	0.0352	0.0026	0.1117	0.0275	0.007	0.0061	0.0024	0.0014	0.0388	0.025	0.0317	0.0746	0.0243	0.0856	0.002
1	rs17701857	223240311	1.1	0.0477200328108175	0.94	0.173887076546345	0.155864929081947	0.26021255155635	0.0119	0.0212	0.0188	0.0047	0.1617	0.0066	0.008	0.0437	0.0012	0.1181	0.1241	0.0351	0.0026	0.1109	0.0277	0.007	0.006	0.0024	0.0014	0.0389	0.0249	0.0317	0.0745	0.0245	0.0856	0.002
1	rs115041162	223255485	1.1	0.0477200328108175	0.94	0.173887076546345	0.143967680461326	0.250369401154829	0.0122	0.0214	0.0185	0.0045	0.1618	0.0065	0.0079	0.0442	0.0011	0.1185	0.1244	0.035	0.0025	0.1109	0.0278	0.007	0.0055	0.0023	0.0013	0.0389	0.0246	0.0316	0.0741	0.0248	0.086	0.0018
1	rs72746156	223256315	1.1	0.0477200328108175	0.94	0.173887076546345	0.144838135744595	0.243762834060844	0.0122	0.0214	0.0185	0.0045	0.1618	0.0065	0.0079	0.0443	0.0011	0.1185	0.1243	0.035	0.0025	0.1109	0.0278	0.007	0.0055	0.0023	0.0013	0.0389	0.0246	0.0315	0.0741	0.0249	0.086	0.0018
1	rs72746171	223266021	1.1	0.0477200328108175	0.94	0.173887076546345	0.148744680841544	0.220606109694163	0.0124	0.0216	0.0184	0.0045	0.1623	0.0065	0.0078	0.0448	0.0011	0.1186	0.124	0.0349	0.0024	0.1108	0.028	0.007	0.0053	0.0023	0.0014	0.0388	0.0244	0.0314	0.0738	0.0249	0.0858	0.0018
1	rs7366469	223272031	1.1	0.0477200328108175	0.94	0.173887076546345	0.158372919425168	0.215229846873593	0.0125	0.0217	0.0182	0.0044	0.1623	0.0065	0.0078	0.045	0.0011	0.1188	0.1238	0.0349	0.0024	0.1108	0.0281	0.007	0.0053	0.0022	0.0014	0.0389	0.0243	0.0314	0.0738	0.0249	0.0859	0.0018
1	rs35251562	223276713	1.1	0.0477200328108175	0.95	0.15120882267165	0.159875336140886	0.218665639742481	0.0125	0.0218	0.0182	0.0044	0.1624	0.0065	0.0078	0.0451	0.0011	0.1188	0.1236	0.0349	0.0024	0.1109	0.0281	0.0071	0.0052	0.0022	0.0013	0.0389	0.0243	0.0313	0.0738	0.025	0.0861	0.0018
1	rs5744174	223284528	1.1	0.0477200328108175	0.95	0.15120882267165	0.161523848132768	0.226569922258789	0.0125	0.0217	0.0181	0.0044	0.1623	0.0064	0.0077	0.0455	0.0011	0.1188	0.1236	0.0347	0.0023	0.1106	0.0282	0.0071	0.0051	0.0022	0.0013	0.0389	0.0242	0.0313	0.0738	0.0252	0.0864	0.0017
1	rs5744168	223285200	1.1	0.0477200328108175	0.95	0.15120882267165	0.159020667306224	0.219742984921617	0.0125	0.0217	0.0181	0.0044	0.1623	0.0064	0.0077	0.0456	0.0011	0.1188	0.1236	0.0347	0.0023	0.1106	0.0282	0.0071	0.0051	0.0022	0.0013	0.0389	0.0241	0.0313	0.0738	0.0252	0.0864	0.0017
1	rs45528236	223285833	1.1	0.0477200328108175	0.95	0.15120882267165	0.161454961929915	0.219850814886909	0.0125	0.0217	0.0181	0.0044	0.1623	0.0064	0.0077	0.0456	0.0011	0.1188	0.1236	0.0347	0.0023	0.1106	0.0282	0.0071	0.0051	0.0022	0.0013	0.0389	0.0241	0.0313	0.0738	0.0253	0.0864	0.0017
1	rs5744165	223286191	1.1	0.0477200328108175	0.95	0.15120882267165	0.160492364838542	0.215872693787667	0.0125	0.0217	0.0181	0.0044	0.1623	0.0064	0.0077	0.0456	0.0011	0.1188	0.1236	0.0347	0.0023	0.1106	0.0282	0.0071	0.0051	0.0022	0.0013	0.0389	0.0241	0.0313	0.0738	0.0253	0.0865	0.0017
1	rs34709111	223300496	1.1	0.0477200328108175	0.95	0.15120882267165	0.171694890804133	0.191589483714304	0.0126	0.022	0.0178	0.0043	0.1624	0.0063	0.0076	0.0459	0.0011	0.119	0.1232	0.0345	0.0023	0.1103	0.0283	0.0072	0.0049	0.0022	0.0013	0.0388	0.0241	0.0312	0.0736	0.0254	0.087	0.0017
1	rs2241097	223300713	1.1	0.0477200328108175	0.95	0.15120882267165	0.17431234108766	0.193343225549976	0.0126	0.022	0.0178	0.0043	0.1624	0.0063	0.0076	0.0459	0.0011	0.119	0.1232	0.0345	0.0023	0.1103	0.0283	0.0072	0.0049	0.0022	0.0013	0.0388	0.0241	0.0312	0.0736	0.0254	0.087	0.0017
1	rs2353476	223311863	1.1	0.0477200328108175	0.95	0.15120882267165	0.186281939664931	0.18300418311591	0.0128	0.0221	0.0176	0.0043	0.1627	0.0063	0.0076	0.046	0.0012	0.1192	0.1232	0.0345	0.0023	0.1103	0.0283	0.0073	0.0049	0.002	0.0013	0.0387	0.0242	0.031	0.0735	0.0253	0.087	0.0018
1	rs5744118	223313616	1.1	0.0477200328108175	0.95	0.15120882267165	0.188346578506396	0.180273342860858	0.0128	0.0222	0.0175	0.0043	0.1627	0.0063	0.0075	0.046	0.0011	0.1192	0.1231	0.0345	0.0023	0.1103	0.0283	0.0073	0.0049	0.002	0.0013	0.0388	0.0242	0.031	0.0735	0.0254	0.087	0.0018
1	rs5744109	223315480	1.1	0.0477200328108175	0.95	0.15120882267165	0.195156432074411	0.179366206051201	0.0128	0.0222	0.0174	0.0043	0.1627	0.0063	0.0075	0.0461	0.0011	0.1192	0.123	0.0344	0.0023	0.1104	0.0283	0.0073	0.0049	0.002	0.0013	0.0388	0.0241	0.031	0.0735	0.0255	0.0871	0.0018
1	rs75081717	223319607	1.1	0.0477200328108175	0.95	0.15120882267165	0.195694876447403	0.173259675658703	0.0129	0.0222	0.0173	0.0044	0.1625	0.0063	0.0075	0.0461	0.0011	0.1192	0.123	0.0344	0.0022	0.1103	0.0284	0.0072	0.0048	0.0019	0.0013	0.0389	0.0241	0.0309	0.0736	0.0256	0.0872	0.0018
1	rs66757010	223320285	1.1	0.0477200328108175	0.95	0.15120882267165	0.196851533442783	0.175053977552171	0.0129	0.0222	0.0173	0.0044	0.1625	0.0063	0.0075	0.0461	0.0011	0.1192	0.123	0.0344	0.0022	0.1103	0.0284	0.0072	0.0048	0.0019	0.0013	0.0389	0.0241	0.0309	0.0736	0.0256	0.0872	0.0018
1	rs1773757	223337508	1.09	0.0564630724803212	0.95	0.15120882267165	0.206879564101363	0.169986864259469	0.0129	0.0222	0.0173	0.0047	0.1621	0.0065	0.0075	0.0463	0.0011	0.1193	0.1235	0.0341	0.0022	0.1098	0.0286	0.0071	0.0047	0.0018	0.0013	0.039	0.0239	0.0308	0.0737	0.0255	0.0876	0.0016
1	rs34828034	223339117	1.09	0.0564630724803212	0.95	0.15120882267165	0.206800125046448	0.171075384045467	0.0129	0.0222	0.0173	0.0047	0.162	0.0065	0.0075	0.0463	0.0011	0.1193	0.1235	0.0341	0.0022	0.1098	0.0286	0.0072	0.0047	0.0018	0.0013	0.039	0.0239	0.0307	0.0737	0.0255	0.0876	0.0016
1	rs12122386	223351574	1.09	0.0564630724803212	0.95	0.15120882267165	0.214018654656934	0.171868555336024	0.013	0.0223	0.0173	0.0048	0.1618	0.0066	0.0075	0.0465	0.0011	0.1194	0.1237	0.0341	0.0021	0.1095	0.0285	0.0073	0.0046	0.0018	0.0013	0.0392	0.0238	0.0308	0.0737	0.0254	0.0879	0.0016
1	rs73120203	223355582	1.09	0.0564630724803212	0.94	0.173887076546345	0.213978166284253	0.163702091825455	0.013	0.0223	0.0173	0.0048	0.1617	0.0066	0.0074	0.0465	0.0011	0.1194	0.1237	0.0341	0.0021	0.1093	0.0285	0.0073	0.0046	0.0018	0.0013	0.0392	0.0238	0.0308	0.0737	0.0254	0.088	0.0016
1	rs79312349	223362303	1.09	0.0564630724803212	0.94	0.173887076546345	0.225524634813044	0.177657036884668	0.013	0.0223	0.0173	0.0048	0.1616	0.0066	0.0074	0.0465	0.0011	0.1194	0.1238	0.0342	0.0021	0.1091	0.0285	0.0073	0.0045	0.0018	0.0013	0.0393	0.0238	0.0308	0.0736	0.0254	0.0882	0.0016
1	rs17161975	223369577	1.09	0.0564630724803212	0.94	0.173887076546345	0.234801324202961	0.193963484388517	0.013	0.0223	0.0174	0.0049	0.1615	0.0066	0.0074	0.0465	0.0011	0.1195	0.1239	0.0343	0.002	0.1089	0.0285	0.0073	0.0045	0.0018	0.0014	0.0394	0.0237	0.0308	0.0736	0.0254	0.0885	0.0015
1	rs35487290	223374252	1.09	0.0564630724803212	0.94	0.173887076546345	0.221005447382095	0.184222407867754	0.013	0.0223	0.0174	0.0049	0.1614	0.0066	0.0073	0.0465	0.0011	0.1195	0.124	0.0342	0.002	0.1089	0.0285	0.0073	0.0044	0.0018	0.0014	0.0394	0.0237	0.0308	0.0735	0.0253	0.0887	0.0015
1	rs851165	223374948	1.09	0.0564630724803212	0.94	0.173887076546345	0.223860287278249	0.184629097908098	0.013	0.0223	0.0174	0.0048	0.1614	0.0066	0.0073	0.0465	0.0011	0.1195	0.124	0.0342	0.002	0.1089	0.0286	0.0073	0.0044	0.0018	0.0013	0.0394	0.0237	0.0308	0.0735	0.0254	0.0886	0.0015
1	rs712863	223377606	1.09	0.0564630724803212	0.94	0.173887076546345	0.208631584171243	0.178762325085799	0.013	0.0223	0.0174	0.0048	0.1613	0.0066	0.0073	0.0466	0.0011	0.1195	0.1242	0.0342	0.002	0.1089	0.0285	0.0073	0.0044	0.0018	0.0013	0.0394	0.0236	0.0307	0.0735	0.0253	0.0887	0.0015
1	rs77686162	223388587	1.09	0.0564630724803212	0.94	0.173887076546345	0.198322206262488	0.174554916830278	0.013	0.0223	0.0174	0.0047	0.1609	0.0065	0.0071	0.0468	0.001	0.1195	0.1249	0.034	0.0021	0.1089	0.0283	0.0074	0.0043	0.0017	0.0014	0.0397	0.0235	0.0307	0.0735	0.0253	0.089	0.0015
1	rs73120300	223407603	1.08	0.0664216607683517	0.94	0.173887076546345	0.17506956559408	0.130501977774154	0.0129	0.0223	0.0174	0.0044	0.1603	0.0064	0.0069	0.0471	9e-04	0.1195	0.1262	0.0336	0.0022	0.1092	0.028	0.0075	0.0042	0.0017	0.0014	0.0401	0.0232	0.0304	0.0734	0.0252	0.0893	0.0015
1	rs1118312	223410735	1.08	0.0664216607683517	0.94	0.173887076546345	0.171766295397719	0.13077171605386	0.0129	0.0223	0.0174	0.0044	0.1601	0.0064	0.0068	0.0472	9e-04	0.1196	0.1264	0.0335	0.0022	0.1092	0.0279	0.0075	0.0043	0.0017	0.0014	0.0401	0.0232	0.0304	0.0734	0.0252	0.0893	0.0015
1	rs851212	223417224	1.08	0.0664216607683517	0.94	0.173887076546345	0.168640819040184	0.117800852466429	0.013	0.0223	0.0174	0.0043	0.1601	0.0063	0.0067	0.0472	9e-04	0.1197	0.1267	0.0333	0.0022	0.1093	0.0279	0.0075	0.0042	0.0017	0.0014	0.0402	0.0231	0.0302	0.0733	0.0252	0.0894	0.0015
1	rs75960999	223419447	1.08	0.0664216607683517	0.94	0.173887076546345	0.168393635993264	0.116419935678412	0.013	0.0223	0.0174	0.0043	0.1601	0.0063	0.0066	0.0473	9e-04	0.1198	0.1268	0.0333	0.0022	0.1093	0.0279	0.0075	0.0042	0.0017	0.0014	0.0402	0.0231	0.0302	0.0733	0.0252	0.0894	0.0015
1	rs1341988	223429237	1.07	0.0776994191057832	0.95	0.15120882267165	0.174384375708679	0.104769529533759	0.0132	0.0224	0.0174	0.0043	0.1599	0.0062	0.0065	0.0476	9e-04	0.1199	0.1273	0.0331	0.0022	0.1094	0.0279	0.0075	0.0041	0.0017	0.0015	0.0402	0.0231	0.0302	0.073	0.0252	0.0895	0.0015
1	rs74145787	223429627	1.07	0.0776994191057832	0.95	0.15120882267165	0.174420399492678	0.105929888658967	0.0132	0.0224	0.0174	0.0043	0.1599	0.0062	0.0065	0.0476	9e-04	0.1199	0.1273	0.0331	0.0022	0.1094	0.0279	0.0075	0.0041	0.0017	0.0015	0.0402	0.0231	0.0302	0.073	0.0252	0.0895	0.0015
1	rs115785055	223431271	1.07	0.0776994191057832	0.95	0.15120882267165	0.171302474045403	0.106096057113032	0.0132	0.0224	0.0174	0.0042	0.1599	0.0062	0.0064	0.0476	9e-04	0.1198	0.1273	0.0331	0.0022	0.1094	0.0279	0.0075	0.0041	0.0017	0.0015	0.0402	0.0231	0.0302	0.073	0.0252	0.0895	0.0015
1	rs9442040	223437451	1.07	0.0776994191057832	0.95	0.15120882267165	0.159259703206944	0.103449469081106	0.0132	0.0224	0.0174	0.0042	0.1603	0.0061	0.0063	0.0476	8e-04	0.1196	0.1274	0.033	0.0023	0.1095	0.0279	0.0074	0.004	0.0017	0.0015	0.0402	0.0231	0.0303	0.073	0.0251	0.0894	0.0015
1	rs74437830	223460383	1.07	0.0776994191057832	0.95	0.15120882267165	0.167512564720948	0.0943136355729378	0.0133	0.0224	0.0173	0.0041	0.1602	0.006	0.0061	0.0479	8e-04	0.1199	0.1275	0.0329	0.0023	0.1093	0.0278	0.0074	0.004	0.0017	0.0015	0.0403	0.0231	0.0303	0.0731	0.0252	0.0894	0.0015
1	rs71644735	223463540	1.07	0.0776994191057832	0.95	0.15120882267165	0.169383636381767	0.0943930257383542	0.0133	0.0224	0.0173	0.0041	0.1602	0.006	0.0061	0.048	8e-04	0.1199	0.1276	0.0329	0.0023	0.1093	0.0278	0.0074	0.004	0.0017	0.0015	0.0403	0.0231	0.0303	0.0731	0.0252	0.0894	0.0015
1	rs1341291	223465251	1.07	0.0776994191057832	0.95	0.15120882267165	0.168181933033531	0.0950290950788296	0.0133	0.0224	0.0173	0.0041	0.1602	0.006	0.0061	0.048	8e-04	0.1199	0.1276	0.0329	0.0023	0.1093	0.0278	0.0074	0.004	0.0017	0.0015	0.0403	0.0231	0.0303	0.0731	0.0252	0.0894	0.0015
1	rs17577296	223465515	1.07	0.0776994191057832	0.95	0.15120882267165	0.167301508732708	0.0943930257383542	0.0133	0.0225	0.0173	0.0041	0.1602	0.006	0.0061	0.048	8e-04	0.1199	0.1276	0.0329	0.0023	0.1093	0.0278	0.0074	0.004	0.0017	0.0015	0.0403	0.0231	0.0303	0.0731	0.0252	0.0894	0.0015
1	rs17163777	223468732	1.07	0.0776994191057832	0.95	0.15120882267165	0.163355613796788	0.0934420856303372	0.0133	0.0225	0.0173	0.0041	0.1602	0.006	0.0061	0.048	8e-04	0.1199	0.1276	0.0329	0.0023	0.1093	0.0278	0.0074	0.0039	0.0017	0.0015	0.0403	0.0231	0.0303	0.0731	0.0252	0.0894	0.0015
1	rs1772270	223479060	1.07	0.0776994191057832	0.95	0.15120882267165	0.163945725853488	0.0888223385193524	0.0133	0.0224	0.0173	0.0041	0.16	0.0061	0.0061	0.048	9e-04	0.1198	0.1278	0.0329	0.0023	0.1093	0.0278	0.0074	0.0039	0.0017	0.0015	0.0404	0.0231	0.0301	0.0732	0.0251	0.0894	0.0015
1	rs115893765	223481484	1.07	0.0776994191057832	0.95	0.15120882267165	0.161282821832492	0.0877398470770927	0.0132	0.0224	0.0173	0.0041	0.1598	0.006	0.0061	0.048	9e-04	0.1198	0.1279	0.0329	0.0023	0.1093	0.0277	0.0074	0.0039	0.0017	0.0015	0.0404	0.0231	0.0301	0.0732	0.0251	0.0894	0.0016
1	rs34238669	223496073	1.07	0.0776994191057832	0.95	0.15120882267165	0.147860317284306	0.0805359924956951	0.0132	0.0223	0.0173	0.0041	0.1594	0.0061	0.0061	0.0481	9e-04	0.1195	0.1287	0.0328	0.0024	0.1093	0.0275	0.0075	0.0039	0.0017	0.0015	0.0406	0.0232	0.0299	0.0735	0.0249	0.0894	0.0016
1	rs17163811	223501789	1.07	0.0776994191057832	0.95	0.15120882267165	0.138936556470444	0.0799407688518191	0.0132	0.0223	0.0173	0.0041	0.1592	0.0061	0.0061	0.0481	9e-04	0.1194	0.1289	0.0327	0.0024	0.1093	0.0274	0.0075	0.0039	0.0017	0.0015	0.0406	0.0231	0.0298	0.0736	0.0248	0.0894	0.0016
1	rs17539755	223531508	1.07	0.0776994191057832	0.95	0.15120882267165	0.109560553820885	0.0638180488440038	0.0132	0.0222	0.0172	0.0042	0.1583	0.0061	0.0062	0.0483	0.001	0.1191	0.1298	0.0327	0.0024	0.1091	0.0272	0.0075	0.0041	0.0017	0.0016	0.0405	0.0228	0.0297	0.0741	0.0248	0.0896	0.0016
1	rs17539853	223531940	1.07	0.0776994191057832	0.95	0.15120882267165	0.109587818096263	0.0626719286042323	0.0132	0.0222	0.0172	0.0042	0.1583	0.0061	0.0062	0.0483	0.001	0.1191	0.1298	0.0327	0.0024	0.1091	0.0272	0.0075	0.0041	0.0017	0.0016	0.0405	0.0228	0.0297	0.0741	0.0248	0.0897	0.0016
1	rs17539887	223532326	1.06	0.0904005175896243	0.95	0.15120882267165	0.110106636386123	0.0665491994679272	0.0132	0.0222	0.0172	0.0042	0.1583	0.0061	0.0062	0.0483	0.001	0.1191	0.1298	0.0327	0.0024	0.1091	0.0272	0.0075	0.0041	0.0018	0.0016	0.0405	0.0228	0.0297	0.0741	0.0248	0.0897	0.0016
1	rs1547788	223532570	1.06	0.0904005175896243	0.95	0.15120882267165	0.110489892899921	0.0675857287633521	0.0132	0.0222	0.0172	0.0042	0.1582	0.0061	0.0062	0.0483	0.001	0.1191	0.1298	0.0327	0.0024	0.109	0.0272	0.0075	0.0041	0.0018	0.0016	0.0405	0.0228	0.0297	0.0741	0.0249	0.0897	0.0016
1	rs77047483	223534168	1.06	0.0904005175896243	0.95	0.15120882267165	0.108608945729177	0.0710181248424649	0.0132	0.0222	0.0172	0.0042	0.1582	0.0061	0.0062	0.0484	0.001	0.1191	0.1298	0.0327	0.0024	0.1089	0.0272	0.0075	0.0041	0.0018	0.0016	0.0405	0.0228	0.0297	0.0741	0.0249	0.0897	0.0016
1	rs1518038	223538774	1.06	0.0904005175896243	0.95	0.15120882267165	0.108663185011026	0.0710889082410334	0.0132	0.0222	0.0172	0.0042	0.1582	0.0061	0.0062	0.0485	0.001	0.1191	0.1298	0.0327	0.0024	0.1089	0.0272	0.0075	0.0041	0.0018	0.0016	0.0405	0.0228	0.0297	0.0742	0.0249	0.0897	0.0016
1	rs35852807	223539653	1.06	0.0904005175896243	0.95	0.15120882267165	0.108581832373584	0.0706646464046577	0.0132	0.0222	0.0172	0.0042	0.1582	0.0061	0.0062	0.0485	0.001	0.1191	0.1299	0.0327	0.0024	0.1089	0.0272	0.0075	0.0041	0.0018	0.0016	0.0405	0.0228	0.0297	0.0742	0.0249	0.0897	0.0016
1	rs74498552	223554816	1.06	0.0904005175896243	0.95	0.15120882267165	0.105332008126147	0.0731542957249707	0.0133	0.0221	0.0173	0.0042	0.1577	0.0061	0.0062	0.0487	0.0011	0.1188	0.1298	0.0327	0.0025	0.1087	0.0272	0.0075	0.0041	0.0018	0.0017	0.0403	0.0226	0.0296	0.0741	0.0253	0.0898	0.0017
1	rs34063865	223555958	1.06	0.0904005175896243	0.95	0.15120882267165	0.105252211503459	0.0732259513449364	0.0133	0.0221	0.0173	0.0042	0.1577	0.0061	0.0062	0.0487	0.0011	0.1188	0.1298	0.0327	0.0025	0.1087	0.0272	0.0075	0.0041	0.0018	0.0017	0.0403	0.0226	0.0296	0.0741	0.0253	0.0898	0.0017
1	rs75915800	223560153	1.06	0.0904005175896243	0.95	0.15120882267165	0.105278806202435	0.0723679956772017	0.0133	0.0221	0.0173	0.0042	0.1577	0.0061	0.0062	0.0487	0.0011	0.1188	0.1298	0.0327	0.0025	0.1087	0.0272	0.0075	0.0041	0.0018	0.0017	0.0403	0.0226	0.0296	0.0741	0.0253	0.0898	0.0017
1	rs78323495	223562950	1.06	0.0904005175896243	0.95	0.15120882267165	0.105491714112321	0.0728679626828336	0.0133	0.0221	0.0173	0.0042	0.1577	0.0061	0.0063	0.0487	0.0011	0.1188	0.1298	0.0327	0.0025	0.1088	0.0272	0.0075	0.0041	0.0018	0.0017	0.0403	0.0225	0.0296	0.0741	0.0253	0.0898	0.0017
1	rs114565162	223564917	1.06	0.0904005175896243	0.95	0.15120882267165	0.106801609484442	0.072939502508463	0.0133	0.0221	0.0173	0.0042	0.1576	0.0062	0.0063	0.0487	0.0011	0.1187	0.1298	0.0326	0.0025	0.1088	0.0272	0.0076	0.0041	0.0018	0.0017	0.0403	0.0225	0.0296	0.0741	0.0253	0.0898	0.0017
1	rs2678371	223566508	1.06	0.0904005175896243	0.95	0.15120882267165	0.106855287797068	0.0738002367806995	0.0133	0.0221	0.0173	0.0042	0.1576	0.0062	0.0063	0.0487	0.0011	0.1187	0.1298	0.0326	0.0025	0.1088	0.0272	0.0076	0.0041	0.0018	0.0017	0.0403	0.0225	0.0296	0.0741	0.0253	0.0898	0.0017
1	rs6689850	223567401	1.06	0.0904005175896243	0.95	0.15120882267165	0.106882133226998	0.0739440968086657	0.0133	0.0221	0.0173	0.0042	0.1576	0.0062	0.0063	0.0487	0.0011	0.1187	0.1298	0.0326	0.0025	0.1088	0.0272	0.0076	0.0041	0.0018	0.0017	0.0403	0.0225	0.0296	0.0741	0.0253	0.0898	0.0017
1	rs2298063	223567531	1.06	0.0904005175896243	0.95	0.15120882267165	0.108148588453195	0.0751715551245121	0.0133	0.0221	0.0173	0.0042	0.1576	0.0062	0.0063	0.0487	0.0011	0.1187	0.1298	0.0326	0.0025	0.1087	0.0272	0.0076	0.0041	0.0018	0.0017	0.0403	0.0225	0.0296	0.0741	0.0254	0.0898	0.0017
1	rs10907376	223567803	1.06	0.0904005175896243	0.95	0.15120882267165	0.108690310937515	0.07655322193468	0.0133	0.0221	0.0173	0.0042	0.1575	0.0062	0.0064	0.0487	0.0011	0.1187	0.1298	0.0326	0.0025	0.1088	0.0273	0.0076	0.0041	0.0018	0.0017	0.0403	0.0225	0.0296	0.0741	0.0254	0.0898	0.0017
1	rs6682552	223567808	1.06	0.0904005175896243	0.95	0.15120882267165	0.108690310937515	0.07655322193468	0.0133	0.0221	0.0173	0.0042	0.1575	0.0062	0.0064	0.0487	0.0011	0.1187	0.1298	0.0326	0.0025	0.1088	0.0273	0.0076	0.0041	0.0018	0.0017	0.0403	0.0225	0.0296	0.0741	0.0254	0.0898	0.0017
1	rs78117926	223583902	1.06	0.0904005175896243	0.95	0.15120882267165	0.105385226751703	0.0863558830275961	0.0133	0.0221	0.0174	0.0043	0.157	0.0062	0.0065	0.0486	0.0011	0.1182	0.1297	0.0327	0.0026	0.1087	0.0274	0.0076	0.0043	0.0019	0.0018	0.0401	0.0223	0.0297	0.0743	0.0258	0.0898	0.0017
1	rs825130	223584719	1.06	0.0904005175896243	0.95	0.15120882267165	0.108744575362209	0.0895210201122447	0.0133	0.0221	0.0174	0.0043	0.1569	0.0062	0.0065	0.0485	0.0011	0.1181	0.1297	0.0327	0.0026	0.1086	0.0274	0.0076	0.0043	0.0019	0.0018	0.0401	0.0222	0.0298	0.0743	0.0258	0.0898	0.0017
1	rs825116	223587515	1.06	0.0904005175896243	0.95	0.15120882267165	0.117472579980159	0.0997717665171424	0.0133	0.0221	0.0174	0.0044	0.1567	0.0062	0.0066	0.0481	0.0011	0.118	0.1299	0.0328	0.0027	0.1088	0.0274	0.0077	0.0043	0.0019	0.0018	0.0401	0.0221	0.0298	0.0744	0.0259	0.0898	0.0017
1	rs113937549	223596462	1.06	0.0904005175896243	0.95	0.15120882267165	0.110133984570305	0.111974809232771	0.0133	0.0219	0.0174	0.0044	0.1561	0.0062	0.0065	0.048	0.0012	0.1178	0.1301	0.0327	0.0028	0.1086	0.0276	0.0076	0.0044	0.0023	0.0019	0.0397	0.022	0.0297	0.0744	0.0262	0.0899	0.0018
1	rs78743204	223603261	1.06	0.0904005175896243	0.95	0.15120882267165	0.102509135134293	0.111042965294375	0.0133	0.0218	0.0174	0.0044	0.1559	0.0062	0.0064	0.048	0.0013	0.1177	0.1302	0.0327	0.0029	0.1086	0.0276	0.0076	0.0044	0.0025	0.002	0.0395	0.0219	0.0296	0.0744	0.0264	0.0899	0.0018
1	rs7526539	223607825	1.06	0.0904005175896243	0.95	0.15120882267165	0.0955723970727511	0.116075670936253	0.0134	0.0217	0.0175	0.0045	0.1555	0.0061	0.0064	0.0479	0.0014	0.1175	0.1304	0.0326	0.0031	0.1083	0.0278	0.0076	0.0045	0.0028	0.0021	0.0393	0.0219	0.0296	0.0743	0.0267	0.0899	0.0019
1	rs11591002	223611735	1.06	0.0904005175896243	0.95	0.15120882267165	0.0943257360004696	0.153573595268174	0.0133	0.0217	0.0177	0.0047	0.1549	0.0062	0.0065	0.0475	0.0014	0.117	0.1304	0.0327	0.0031	0.108	0.028	0.0076	0.0045	0.0029	0.0022	0.0392	0.0218	0.0297	0.0742	0.027	0.0904	0.002
1	rs78380068	223615070	1.06	0.0904005175896243	0.95	0.15120882267165	0.0919365449113734	0.153478242882587	0.0133	0.0217	0.0177	0.0047	0.1549	0.0062	0.0065	0.0475	0.0014	0.117	0.1304	0.0327	0.0031	0.108	0.028	0.0076	0.0046	0.0029	0.0022	0.0392	0.0218	0.0297	0.0742	0.027	0.0904	0.002
1	rs113270842	223619276	1.06	0.0904005175896243	0.95	0.15120882267165	0.0923769795323438	0.19968033298259	0.0134	0.0217	0.0178	0.0047	0.1548	0.0062	0.0064	0.0474	0.0015	0.1169	0.1305	0.0326	0.0031	0.1079	0.028	0.0076	0.0046	0.0029	0.0022	0.0392	0.0217	0.0297	0.0741	0.027	0.0904	0.002
1	rs114081814	223627147	1.06	0.0904005175896243	0.95	0.15120882267165	0.0893697987487781	0.189020323484929	0.0134	0.0217	0.0178	0.0047	0.1548	0.0062	0.0064	0.0474	0.0015	0.1169	0.1305	0.0326	0.0031	0.1079	0.028	0.0076	0.0047	0.0029	0.0022	0.0392	0.0217	0.0297	0.0741	0.027	0.0904	0.002
1	rs75323437	223630619	1.06	0.0904005175896243	0.95	0.15120882267165	0.089826494502818	0.183816025136893	0.0138	0.0217	0.0178	0.0047	0.1544	0.0062	0.0064	0.0474	0.0015	0.1169	0.131	0.0321	0.0031	0.1075	0.028	0.0077	0.0048	0.003	0.0022	0.0392	0.0217	0.0298	0.0742	0.027	0.0902	0.0021
1	rs4233516	223632876	1.05	0.104628957265627	0.95	0.15120882267165	0.0950724964915257	0.228205386790011	0.0142	0.0211	0.0179	0.005	0.1544	0.0066	0.0063	0.0465	0.0018	0.1144	0.1323	0.0323	0.0032	0.1056	0.0284	0.0081	0.0057	0.0033	0.0023	0.0395	0.0208	0.0307	0.074	0.0275	0.0899	0.0024
1	rs79960425	223635860	1.03	0.13807906481078	0.95	0.15120882267165	0.153848727208369	0.683967187320517	0.0147	0.0209	0.0181	0.0049	0.1546	0.0068	0.0061	0.0451	0.0018	0.1134	0.1338	0.0327	0.0029	0.105	0.0282	0.0079	0.0058	0.0033	0.0022	0.0412	0.0195	0.0312	0.0739	0.0275	0.0898	0.0024
1	rs6686240	223637691	1.03	0.13807906481078	0.95	0.15120882267165	0.128802968778831	0.496244340074842	0.0148	0.021	0.0182	0.0049	0.1546	0.0068	0.0061	0.0452	0.0018	0.1134	0.134	0.0327	0.0029	0.1051	0.0282	0.0079	0.0058	0.0033	0.0022	0.0413	0.0195	0.0312	0.0739	0.0275	0.0899	0.0024
1	rs78795080	223640570	1.03	0.13807906481078	0.95	0.15120882267165	0.134166482770299	0.385883260852052	0.0148	0.021	0.0182	0.0049	0.1545	0.0068	0.0061	0.0451	0.0019	0.1135	0.1337	0.0327	0.0029	0.1051	0.0282	0.0079	0.0058	0.0033	0.0022	0.0412	0.0195	0.0313	0.0738	0.0276	0.0899	0.0024
1	rs11581783	223640854	1.03	0.13807906481078	0.95	0.15120882267165	0.127572471124134	0.379630592788121	0.0148	0.021	0.0182	0.0049	0.1545	0.0066	0.0061	0.0451	0.0019	0.1135	0.1336	0.0327	0.0031	0.1051	0.0282	0.0079	0.0058	0.0033	0.0022	0.0412	0.0195	0.0313	0.0738	0.0276	0.0901	0.0024
1	rs6685346	223641440	1.03	0.13807906481078	0.95	0.15120882267165	0.127692204718747	0.377595098622985	0.0148	0.021	0.0182	0.0049	0.1545	0.0066	0.0061	0.0451	0.0018	0.1135	0.1336	0.0328	0.0031	0.1051	0.0282	0.0079	0.0058	0.0033	0.0022	0.0413	0.0195	0.0313	0.0738	0.0275	0.0902	0.0024
1	rs10796475	223642389	1.03	0.13807906481078	0.95	0.15120882267165	0.12593303575528	0.387290826145174	0.0148	0.021	0.0182	0.0049	0.1545	0.0066	0.0061	0.0451	0.0019	0.1133	0.1335	0.0328	0.0031	0.1051	0.0283	0.0079	0.0058	0.0033	0.0022	0.0413	0.0195	0.0313	0.0738	0.0276	0.0903	0.0024
1	rs12036423	223643922	1.03	0.13807906481078	0.95	0.15120882267165	0.128111808503019	0.515762793686857	0.0147	0.021	0.0183	0.0049	0.1545	0.0066	0.0061	0.0451	0.0018	0.1133	0.1336	0.0327	0.0031	0.105	0.0283	0.0079	0.0058	0.0033	0.0021	0.0412	0.0195	0.0313	0.0738	0.0276	0.0902	0.0024
1	rs75007146	223645639	1.03	0.13807906481078	0.95	0.15120882267165	0.131498689558699	0.571027513776995	0.0147	0.0209	0.0183	0.0049	0.1545	0.0066	0.0061	0.0451	0.0018	0.1134	0.1337	0.0327	0.0031	0.1049	0.0282	0.0079	0.0058	0.0033	0.0021	0.0413	0.0195	0.0313	0.0737	0.0277	0.0903	0.0024
1	rs80078235	223649377	1.03	0.13807906481078	0.95	0.15120882267165	0.133150758362611	0.542731565370679	0.0147	0.0209	0.0183	0.0049	0.1545	0.0066	0.006	0.0449	0.0018	0.1132	0.1341	0.0326	0.003	0.1049	0.0282	0.0077	0.0058	0.0032	0.0021	0.0414	0.0195	0.0311	0.0737	0.0278	0.0907	0.0024
1	rs4478802	223653326	1.03	0.13807906481078	0.95	0.15120882267165	0.124218105533415	0.434912293615256	0.0147	0.0208	0.0185	0.0049	0.1544	0.0065	0.0059	0.0446	0.0018	0.113	0.135	0.0324	0.003	0.1049	0.0282	0.0074	0.0057	0.0031	0.002	0.0417	0.0195	0.0307	0.0738	0.028	0.0913	0.0023
1	rs4285687	223653432	1.03	0.13807906481078	0.95	0.15120882267165	0.128412036248722	0.416127518445292	0.0146	0.0207	0.0185	0.0049	0.1544	0.0065	0.0059	0.0444	0.0018	0.113	0.1352	0.0325	0.0029	0.105	0.028	0.0073	0.0057	0.0031	0.002	0.042	0.0195	0.0305	0.074	0.0282	0.0915	0.0023
1	rs115756388	223658135	1	0.202230525110681	0.95	0.15120882267165	0.358897606194796	0.398473212365151	0.0138	0.0213	0.0191	0.0041	0.1569	0.0055	0.0045	0.0434	0.0012	0.1126	0.1428	0.0316	0.0018	0.1065	0.0251	0.0054	0.0044	0.0014	0.001	0.0456	0.0196	0.0264	0.0741	0.0292	0.0956	0.0015
1	rs78718907	223658484	1	0.202230525110681	0.95	0.15120882267165	0.351715728834978	0.411173685100749	0.0138	0.0213	0.0191	0.0041	0.1569	0.0055	0.0045	0.0434	0.0012	0.1125	0.1428	0.0316	0.0018	0.1064	0.0251	0.0054	0.0044	0.0014	0.001	0.0456	0.0196	0.0264	0.0741	0.0292	0.0956	0.0015
1	rs76867525	223660138	1	0.202230525110681	0.95	0.15120882267165	0.329288727395627	0.38793109929597	0.0138	0.0213	0.0192	0.0042	0.1569	0.0055	0.0045	0.0434	0.0012	0.1126	0.143	0.0316	0.0018	0.1062	0.0251	0.0054	0.0044	0.0013	0.001	0.0456	0.0197	0.0264	0.074	0.0292	0.0957	0.0015
1	rs34734886	223660748	1	0.202230525110681	0.95	0.15120882267165	0.320250781213576	0.353287541709458	0.0138	0.0213	0.0192	0.0042	0.1569	0.0055	0.0045	0.0433	0.0012	0.1126	0.143	0.0316	0.0018	0.1062	0.0251	0.0054	0.0044	0.0013	0.001	0.0456	0.0196	0.0264	0.074	0.0292	0.0958	0.0015
1	rs7527020	223662572	1	0.202230525110681	0.95	0.15120882267165	0.288370359695281	0.258279806900882	0.0138	0.0213	0.0193	0.0042	0.157	0.0055	0.0046	0.0433	0.0012	0.1126	0.1431	0.0316	0.0018	0.1061	0.0251	0.0054	0.0044	0.0013	0.001	0.0457	0.0197	0.0264	0.0741	0.0292	0.0959	0.0015
1	rs17483288	223664844	1	0.202230525110681	0.95	0.15120882267165	0.287560361923909	0.202717078738739	0.0138	0.0213	0.0193	0.0042	0.1572	0.0055	0.0046	0.043	0.0012	0.1128	0.1434	0.0317	0.0018	0.106	0.0248	0.0054	0.0044	0.0012	9e-04	0.0457	0.0196	0.0263	0.074	0.0292	0.0962	0.0015
1	rs76604226	223668797	1	0.202230525110681	0.95	0.15120882267165	0.291766452039459	0.200411932867976	0.0137	0.0213	0.0193	0.0042	0.1574	0.0055	0.0046	0.0428	0.0012	0.1128	0.1437	0.0316	0.0017	0.1059	0.0248	0.0054	0.0044	0.0012	9e-04	0.0457	0.0196	0.0262	0.074	0.0292	0.0964	0.0015
1	rs72745981	223673846	1	0.202230525110681	0.95	0.15120882267165	0.288799675112944	0.179869976297521	0.0137	0.0213	0.0193	0.0041	0.1574	0.0055	0.0046	0.0427	0.0012	0.1129	0.1439	0.0315	0.0017	0.1058	0.0247	0.0054	0.0044	0.0012	9e-04	0.0457	0.0196	0.0261	0.074	0.0292	0.0965	0.0015
1	rs61823511	223673968	1	0.202230525110681	0.95	0.15120882267165	0.289229331814518	0.18188991549038	0.0137	0.0213	0.0193	0.0041	0.1574	0.0055	0.0046	0.0427	0.0012	0.1129	0.1439	0.0315	0.0017	0.1058	0.0247	0.0054	0.0044	0.0012	9e-04	0.0457	0.0196	0.0261	0.074	0.0292	0.0965	0.0015
1	rs61823517	223684619	1	0.202230525110681	0.95	0.15120882267165	0.302717661272696	0.145077461714473	0.0136	0.0214	0.0193	0.0041	0.1574	0.0055	0.0046	0.0424	0.0011	0.1131	0.1444	0.0314	0.0017	0.1056	0.0247	0.0054	0.0044	0.0011	8e-04	0.0458	0.0197	0.026	0.0739	0.0293	0.0968	0.0015
1	rs114649431	223688138	1	0.202230525110681	0.96	0.130782650589638	0.307927867552857	0.144051042137703	0.0136	0.0214	0.0192	0.0041	0.1573	0.0055	0.0046	0.0423	0.0011	0.113	0.1451	0.0313	0.0016	0.1056	0.0246	0.0054	0.0044	0.0011	8e-04	0.0458	0.0196	0.0259	0.0736	0.0294	0.0969	0.0015
1	rs4421579	223690077	1	0.202230525110681	0.96	0.130782650589638	0.309708066098551	0.136483516162505	0.0136	0.0214	0.0192	0.0041	0.1572	0.0055	0.0047	0.0422	0.0011	0.1131	0.1454	0.0313	0.0016	0.1056	0.0245	0.0055	0.0044	0.0011	8e-04	0.0458	0.0196	0.0259	0.0735	0.0294	0.0971	0.0014
1	rs73128182	223709152	1	0.202230525110681	0.96	0.130782650589638	0.330568631934136	0.0863558830275961	0.0135	0.0214	0.0188	0.0039	0.1562	0.0055	0.0047	0.0415	0.001	0.1143	0.1475	0.0311	0.0014	0.1062	0.024	0.0055	0.0043	0.0012	7e-04	0.0459	0.0196	0.0252	0.0726	0.0293	0.0986	0.0014
1	rs112481227	223712870	1	0.202230525110681	0.96	0.130782650589638	0.377260263786533	0.0936794640491989	0.0133	0.0216	0.0187	0.0038	0.1559	0.0054	0.0047	0.0412	9e-04	0.1149	0.1477	0.0311	0.0014	0.1063	0.024	0.0055	0.0043	0.0011	7e-04	0.0462	0.0196	0.0251	0.0724	0.0293	0.099	0.0014
1	rs4072247	223716508	1	0.202230525110681	0.96	0.130782650589638	0.4185532307311	0.0975901499978567	0.0133	0.0216	0.0185	0.0038	0.1557	0.0053	0.0047	0.0409	9e-04	0.1147	0.148	0.0311	0.0013	0.1066	0.0239	0.0054	0.0043	0.001	6e-04	0.0466	0.0198	0.0251	0.0722	0.0292	0.0996	0.0013
1	rs34158997	223717484	1	0.202230525110681	0.96	0.130782650589638	0.423248233030254	0.0955870358356345	0.0133	0.0216	0.0185	0.0038	0.1557	0.0053	0.0047	0.0408	8e-04	0.1147	0.1482	0.0311	0.0013	0.1067	0.0239	0.0054	0.0043	0.001	6e-04	0.0466	0.0198	0.0251	0.0722	0.0292	0.0996	0.0013
1	rs61823525	223718462	1	0.202230525110681	0.96	0.130782650589638	0.428144629460659	0.0987190025728673	0.0133	0.0216	0.0185	0.0038	0.1557	0.0053	0.0046	0.0408	8e-04	0.1147	0.1482	0.0311	0.0013	0.1067	0.0239	0.0054	0.0043	0.001	6e-04	0.0466	0.0198	0.0251	0.0721	0.0292	0.0997	0.0013
1	rs72747904	223719985	1	0.202230525110681	0.96	0.130782650589638	0.427969276662228	0.100259127938522	0.0133	0.0216	0.0185	0.0038	0.1558	0.0053	0.0046	0.0408	8e-04	0.1147	0.1483	0.0311	0.0012	0.1067	0.0239	0.0054	0.0043	9e-04	6e-04	0.0466	0.0198	0.0251	0.0721	0.0292	0.0998	0.0013
1	rs34157106	223721696	1	0.202230525110681	0.95	0.15120882267165	0.427618677988836	0.0993663407628129	0.0132	0.0216	0.0185	0.0038	0.1559	0.0052	0.0046	0.0408	8e-04	0.1147	0.1484	0.0311	0.0012	0.1067	0.0239	0.0054	0.0043	9e-04	6e-04	0.0466	0.0198	0.0251	0.072	0.0292	0.0999	0.0013
1	rs114704489	223722211	1	0.202230525110681	0.95	0.15120882267165	0.427618677988836	0.0959064362335864	0.0132	0.0216	0.0185	0.0037	0.1559	0.0052	0.0046	0.0408	8e-04	0.1147	0.1484	0.0311	0.0012	0.1067	0.0239	0.0054	0.0043	9e-04	6e-04	0.0466	0.0198	0.0251	0.072	0.0292	0.0999	0.0013
1	rs77587903	223722500	1	0.202230525110681	0.95	0.15120882267165	0.427268221900348	0.096306275913502	0.0132	0.0216	0.0185	0.0037	0.1559	0.0052	0.0046	0.0408	8e-04	0.1148	0.1484	0.0311	0.0012	0.1067	0.0239	0.0054	0.0042	9e-04	6e-04	0.0466	0.0198	0.0251	0.072	0.0292	0.0999	0.0013
1	rs76861777	223722609	1	0.202230525110681	0.95	0.15120882267165	0.427560258738369	0.0967067692295438	0.0132	0.0216	0.0185	0.0037	0.1559	0.0052	0.0046	0.0408	8e-04	0.1148	0.1484	0.0311	0.0012	0.1067	0.0239	0.0054	0.0042	9e-04	6e-04	0.0466	0.0198	0.0251	0.072	0.0292	0.0999	0.0013
1	rs34606532	223722780	1	0.202230525110681	0.95	0.15120882267165	0.427093047333043	0.0953477608535485	0.0132	0.0216	0.0185	0.0037	0.1559	0.0052	0.0046	0.0408	8e-04	0.1148	0.1484	0.0311	0.0012	0.1067	0.0239	0.0054	0.0042	9e-04	6e-04	0.0466	0.0198	0.0251	0.072	0.0292	0.0999	0.0013
1	rs35611661	223801428	1	0.202230525110681	0.94	0.173887076546345	0.430251641864703	0.0847524294993647	0.0131	0.0227	0.0184	0.0031	0.1556	0.005	0.0043	0.0403	7e-04	0.1149	0.1497	0.031	0.0011	0.1077	0.0237	0.0047	0.0041	0.0011	5e-04	0.047	0.0197	0.0246	0.0715	0.0288	0.1013	0.0011
1	rs34016563	223802504	1	0.202230525110681	0.95	0.15120882267165	0.429607288378715	0.0862026536973973	0.0131	0.0227	0.0184	0.003	0.1556	0.005	0.0043	0.0403	7e-04	0.1149	0.1503	0.031	0.0011	0.1076	0.0236	0.0047	0.004	0.0011	5e-04	0.0469	0.0197	0.0246	0.0714	0.0288	0.1013	0.0011
1	rs74145918	223803536	1	0.202230525110681	0.95	0.15120882267165	0.428203088312975	0.0873545293519021	0.0131	0.0227	0.0184	0.003	0.1556	0.005	0.0043	0.0403	7e-04	0.1149	0.1503	0.031	0.0011	0.1077	0.0236	0.0047	0.004	0.001	5e-04	0.0469	0.0198	0.0246	0.0714	0.0288	0.1012	0.0011
1	rs34116332	223804803	1	0.202230525110681	0.95	0.15120882267165	0.426159385227382	0.0865092214414839	0.0131	0.0227	0.0184	0.003	0.1555	0.005	0.0043	0.0403	7e-04	0.1149	0.1503	0.031	0.0011	0.1077	0.0236	0.0047	0.004	0.001	5e-04	0.0469	0.0198	0.0246	0.0714	0.0288	0.1012	0.0011
1	rs61825175	223808633	1	0.202230525110681	0.94	0.173887076546345	0.419825837200422	0.0843724367190833	0.0131	0.0228	0.0185	0.0029	0.1555	0.005	0.0043	0.0403	7e-04	0.1149	0.1504	0.031	0.001	0.1077	0.0235	0.0047	0.0041	0.001	5e-04	0.0469	0.0198	0.0246	0.0713	0.0287	0.1011	0.0011
1	rs34272122	223810933	1	0.202230525110681	0.93	0.198940398764014	0.420984422000519	0.0852093269808198	0.0131	0.0228	0.0185	0.0029	0.1554	0.005	0.0043	0.0404	7e-04	0.1149	0.1505	0.031	0.001	0.1077	0.0235	0.0047	0.0041	0.001	5e-04	0.0469	0.0198	0.0246	0.0714	0.0287	0.1011	0.0011
1	rs34993691	223813299	1	0.202230525110681	0.93	0.198940398764014	0.420694626760275	0.086969890460622	0.0131	0.0228	0.0185	0.0029	0.1554	0.005	0.0043	0.0404	7e-04	0.1149	0.1506	0.0311	0.001	0.1077	0.0235	0.0047	0.0041	0.001	5e-04	0.0468	0.0198	0.0246	0.0714	0.0287	0.1011	0.001
1	rs35539373	223813586	1	0.202230525110681	0.93	0.198940398764014	0.420752577860702	0.0870467638780062	0.0131	0.0228	0.0185	0.0029	0.1554	0.005	0.0043	0.0404	7e-04	0.1149	0.1506	0.0311	0.001	0.1077	0.0235	0.0047	0.0041	0.001	5e-04	0.0468	0.0198	0.0246	0.0714	0.0287	0.101	0.001
1	rs35820128	223814402	1	0.202230525110681	0.93	0.198940398764014	0.417628908045389	0.0882804301880611	0.0131	0.0229	0.0185	0.0029	0.1556	0.005	0.0043	0.0405	7e-04	0.1145	0.1508	0.0312	0.001	0.1078	0.0236	0.0047	0.004	0.001	5e-04	0.0468	0.0198	0.0246	0.0714	0.0288	0.101	0.001
1	rs114532967	223815369	1	0.202230525110681	0.93	0.198940398764014	0.409413073262123	0.0883577645998958	0.0131	0.0228	0.0185	0.0029	0.1555	0.005	0.0043	0.0405	7e-04	0.1145	0.1507	0.0312	0.001	0.1078	0.0236	0.0047	0.004	0.0011	5e-04	0.0468	0.0198	0.0246	0.0714	0.0287	0.101	0.0011
1	rs34214025	223816052	1	0.202230525110681	0.93	0.198940398764014	0.40292190451	0.0891325942349568	0.0131	0.0228	0.0185	0.0029	0.1555	0.005	0.0043	0.0405	7e-04	0.1145	0.1508	0.0312	0.001	0.1078	0.0236	0.0047	0.004	0.0011	5e-04	0.0468	0.0198	0.0247	0.0714	0.0287	0.101	0.0011
1	rs71644745	223816383	1	0.202230525110681	0.93	0.198940398764014	0.404738735188807	0.0921800949887954	0.0131	0.0228	0.0185	0.0028	0.1555	0.005	0.0043	0.0405	7e-04	0.1145	0.1507	0.0312	0.001	0.1078	0.0236	0.0047	0.004	0.0011	5e-04	0.0468	0.0198	0.0248	0.0714	0.0287	0.101	0.0011
1	rs188398756	223817031	1	0.202230525110681	0.93	0.198940398764014	0.405876337033346	0.0928102413638975	0.0131	0.0228	0.0185	0.0028	0.1555	0.005	0.0043	0.0405	7e-04	0.1146	0.1507	0.0312	0.001	0.1078	0.0236	0.0047	0.004	0.0011	5e-04	0.0468	0.0198	0.0248	0.0714	0.0287	0.101	0.001
1	rs34762787	223818891	1	0.202230525110681	0.93	0.198940398764014	0.412563357641876	0.0946313543247389	0.0131	0.0228	0.0185	0.0028	0.1555	0.0049	0.0043	0.0406	7e-04	0.1146	0.1507	0.0313	0.001	0.1078	0.0236	0.0047	0.004	0.001	5e-04	0.0468	0.0199	0.0247	0.0714	0.0287	0.101	0.001
1	rs34160961	223823129	1	0.202230525110681	0.93	0.198940398764014	0.434422158935427	0.0979927276923974	0.0132	0.0228	0.0185	0.0029	0.1555	0.005	0.0044	0.0405	6e-04	0.1146	0.1509	0.0313	9e-04	0.1078	0.0235	0.0048	0.004	8e-04	5e-04	0.0467	0.0199	0.0247	0.0713	0.0287	0.101	9e-04
1	rs12127418	223828777	1	0.202230525110681	0.93	0.198940398764014	0.493062032076136	0.0979121601905018	0.0131	0.0234	0.0184	0.0028	0.1554	0.0048	0.0043	0.0403	5e-04	0.1146	0.1512	0.0313	9e-04	0.1078	0.0234	0.0046	0.0038	7e-04	4e-04	0.0469	0.02	0.0245	0.0713	0.0289	0.1013	8e-04
1	rs76446018	223831020	1	0.202230525110681	0.93	0.198940398764014	0.495884503500215	0.0983152572571123	0.0131	0.0234	0.0184	0.0028	0.1554	0.0048	0.0043	0.0403	5e-04	0.1146	0.1513	0.0313	9e-04	0.1078	0.0234	0.0046	0.0038	7e-04	4e-04	0.0469	0.02	0.0245	0.0713	0.0289	0.1013	8e-04
1	rs60841677	223837530	1	0.202230525110681	0.93	0.198940398764014	0.510240297294058	0.100259127938522	0.0131	0.0235	0.0184	0.0028	0.1554	0.0048	0.0043	0.0403	5e-04	0.1146	0.1514	0.0313	9e-04	0.1078	0.0233	0.0045	0.0037	7e-04	4e-04	0.0471	0.0199	0.0245	0.0713	0.0289	0.1015	8e-04
1	rs12130866	223838772	1	0.202230525110681	0.93	0.198940398764014	0.510303973136994	0.0999341173109123	0.0131	0.0235	0.0184	0.0028	0.1554	0.0048	0.0043	0.0403	5e-04	0.1146	0.1514	0.0313	9e-04	0.1078	0.0233	0.0045	0.0037	7e-04	4e-04	0.0471	0.0199	0.0245	0.0713	0.029	0.1015	8e-04
1	rs1108087	223840374	1	0.202230525110681	0.93	0.198940398764014	0.512152225889365	0.100503156051282	0.0131	0.0235	0.0184	0.0028	0.1554	0.0048	0.0043	0.0403	5e-04	0.1146	0.1515	0.0313	9e-04	0.1077	0.0234	0.0045	0.0037	7e-04	4e-04	0.0471	0.0199	0.0245	0.0713	0.029	0.1015	8e-04
1	rs4993742	223841341	1	0.202230525110681	0.93	0.198940398764014	0.515858311608352	0.0999341173109123	0.0131	0.0236	0.0183	0.0028	0.1554	0.0047	0.0043	0.0403	5e-04	0.1145	0.1516	0.0313	9e-04	0.1077	0.0234	0.0045	0.0038	7e-04	4e-04	0.047	0.0199	0.0245	0.0712	0.029	0.1015	8e-04
1	rs115861682	223846162	1	0.202230525110681	0.93	0.198940398764014	0.515986335280896	0.100015331350576	0.0131	0.0236	0.0183	0.0027	0.1554	0.0047	0.0043	0.0403	5e-04	0.1145	0.1517	0.0313	8e-04	0.1077	0.0234	0.0045	0.0038	7e-04	4e-04	0.047	0.0199	0.0245	0.0712	0.029	0.1015	8e-04
1	rs11807189	223847699	1	0.202230525110681	0.93	0.198940398764014	0.516242428117567	0.0999341173109123	0.0131	0.0236	0.0183	0.0027	0.1554	0.0047	0.0043	0.0403	5e-04	0.1145	0.1517	0.0313	8e-04	0.1077	0.0234	0.0045	0.0038	7e-04	4e-04	0.047	0.0199	0.0245	0.0712	0.029	0.1015	8e-04
1	rs12567248	223850633	1	0.202230525110681	0.93	0.198940398764014	0.529772288273402	0.0987190025728673	0.0131	0.0237	0.0183	0.0027	0.1555	0.0047	0.0043	0.0403	5e-04	0.1145	0.152	0.0312	8e-04	0.1076	0.0233	0.0045	0.0038	7e-04	4e-04	0.0471	0.0198	0.0245	0.071	0.029	0.1015	8e-04
1	rs1109222	223850947	1.01	0.178854520006857	0.92	0.226487429171296	0.531004626086381	0.0991233950663608	0.0131	0.0237	0.0183	0.0027	0.1555	0.0047	0.0043	0.0403	5e-04	0.1145	0.1521	0.0312	8e-04	0.1076	0.0233	0.0045	0.0038	7e-04	4e-04	0.0471	0.0198	0.0245	0.071	0.0291	0.1015	8e-04
1	rs112146753	223856618	1.01	0.178854520006857	0.92	0.226487429171296	0.534384283477994	0.100259127938522	0.0131	0.0238	0.0183	0.0027	0.1555	0.0047	0.0043	0.0403	5e-04	0.1143	0.1522	0.0312	8e-04	0.1075	0.0233	0.0044	0.0038	7e-04	4e-04	0.0472	0.0197	0.0245	0.071	0.029	0.1016	8e-04
1	rs72747986	223857750	1.01	0.178854520006857	0.92	0.226487429171296	0.534058874783488	0.100991905933729	0.0131	0.0238	0.0184	0.0027	0.1555	0.0047	0.0043	0.0403	4e-04	0.1141	0.1523	0.0312	8e-04	0.1075	0.0234	0.0044	0.0038	8e-04	4e-04	0.0472	0.0197	0.0245	0.071	0.029	0.1017	8e-04
1	rs12567311	223872873	1.01	0.178854520006857	0.92	0.226487429171296	0.533993804314811	0.101073454066967	0.0131	0.0238	0.0184	0.0027	0.1556	0.0047	0.0043	0.0403	4e-04	0.1139	0.1525	0.0313	8e-04	0.1073	0.0234	0.0043	0.0038	8e-04	4e-04	0.0473	0.0196	0.0244	0.0709	0.0289	0.1019	8e-04
1	rs12140696	223879212	1.01	0.178854520006857	0.92	0.226487429171296	0.539668976686508	0.0982345859495385	0.013	0.024	0.0184	0.0027	0.1557	0.0047	0.0043	0.0403	4e-04	0.1137	0.1526	0.0312	8e-04	0.1072	0.0233	0.0043	0.0038	8e-04	4e-04	0.0474	0.0196	0.0244	0.0708	0.0289	0.102	8e-04
1	rs72749511	223892844	1.01	0.178854520006857	0.92	0.226487429171296	0.560986294595518	0.0862026536973973	0.013	0.0243	0.0184	0.0027	0.1559	0.0047	0.0043	0.0403	5e-04	0.1133	0.153	0.0312	8e-04	0.1068	0.0234	0.0042	0.0039	9e-04	4e-04	0.0477	0.0196	0.0242	0.0706	0.0288	0.1022	9e-04
1	rs28739568	223898355	1.01	0.178854520006857	0.92	0.226487429171296	0.565189359948219	0.0833876767461409	0.013	0.0244	0.0184	0.0027	0.1557	0.0047	0.0042	0.0403	5e-04	0.1133	0.1531	0.0312	8e-04	0.1067	0.0234	0.0042	0.0039	9e-04	4e-04	0.0478	0.0196	0.0241	0.0706	0.0288	0.1023	9e-04
1	rs7366009	223900819	1.01	0.178854520006857	0.93	0.198940398764014	0.56125271883604	0.0825580642487778	0.013	0.0244	0.0184	0.0027	0.1557	0.0047	0.0043	0.0403	5e-04	0.1133	0.1531	0.0311	9e-04	0.1067	0.0233	0.0042	0.0039	9e-04	4e-04	0.0478	0.0195	0.0241	0.0706	0.0288	0.1023	9e-04
1	rs72749513	223901840	1.01	0.178854520006857	0.92	0.226487429171296	0.561452575930853	0.0821069616922733	0.013	0.0244	0.0184	0.0027	0.1557	0.0047	0.0043	0.0403	5e-04	0.1133	0.1531	0.0311	9e-04	0.1067	0.0233	0.0042	0.0039	9e-04	4e-04	0.0478	0.0195	0.0241	0.0705	0.0288	0.1024	9e-04
1	rs28370020	223904606	1.01	0.178854520006857	0.92	0.226487429171296	0.562119007100172	0.0802381565494411	0.013	0.0245	0.0184	0.0027	0.1556	0.0047	0.0043	0.0403	5e-04	0.1133	0.1532	0.0311	9e-04	0.1067	0.0233	0.0042	0.0039	9e-04	4e-04	0.0478	0.0195	0.0241	0.0705	0.0288	0.1024	9e-04
1	rs17596	223905532	1.01	0.178854520006857	0.92	0.226487429171296	0.556267140462298	0.0779451720202022	0.013	0.0245	0.0184	0.0027	0.1557	0.0047	0.0043	0.0403	5e-04	0.1134	0.1532	0.0311	9e-04	0.1066	0.0233	0.0041	0.0039	9e-04	4e-04	0.0478	0.0195	0.0241	0.0705	0.0287	0.1025	9e-04
1	rs73121394	223912151	1.01	0.178854520006857	0.92	0.226487429171296	0.551500646223389	0.0585015898902488	0.013	0.0249	0.0183	0.0028	0.1551	0.0048	0.0043	0.0406	5e-04	0.113	0.1536	0.0306	9e-04	0.1066	0.0231	0.004	0.004	0.001	5e-04	0.0479	0.0194	0.0238	0.0702	0.0288	0.1031	0.001
1	rs7525446	223914453	1.01	0.178854520006857	0.92	0.226487429171296	0.560253933751402	0.0512087796089668	0.013	0.025	0.0183	0.0029	0.1548	0.0048	0.0043	0.0408	5e-04	0.1128	0.1537	0.0305	0.001	0.1065	0.023	0.0038	0.004	0.0011	5e-04	0.048	0.0194	0.0238	0.0701	0.0288	0.1032	0.001
1	rs61823982	223924043	1.01	0.178854520006857	0.92	0.226487429171296	0.579643505541556	0.0467405359611238	0.013	0.0251	0.0183	0.0029	0.1545	0.0047	0.0043	0.0409	5e-04	0.1127	0.154	0.0303	0.001	0.1065	0.023	0.0037	0.0041	0.0012	5e-04	0.0482	0.0195	0.0237	0.0698	0.0289	0.1033	0.001
1	rs10915707	223933519	1.01	0.178854520006857	0.92	0.226487429171296	0.604983781696802	0.0440538632783374	0.013	0.0252	0.0183	0.0029	0.1542	0.0047	0.0043	0.0409	5e-04	0.1124	0.1539	0.0303	0.0011	0.1066	0.0229	0.0036	0.0042	0.0012	5e-04	0.0484	0.0196	0.0237	0.0695	0.0289	0.1035	0.0011
1	rs1153968	223938565	1.01	0.178854520006857	0.92	0.226487429171296	0.586900301189363	0.0423964746486491	0.0131	0.0253	0.0183	0.003	0.1543	0.0047	0.0043	0.0408	6e-04	0.1122	0.1538	0.0302	0.0011	0.1067	0.023	0.0035	0.0042	0.0014	5e-04	0.0482	0.0196	0.0237	0.0694	0.029	0.1037	0.0011
1	rs6696053	223942712	1.01	0.178854520006857	0.92	0.226487429171296	0.627311881996046	0.0489523179733826	0.0131	0.0253	0.0184	0.003	0.1548	0.0047	0.0043	0.0401	6e-04	0.1128	0.1539	0.03	0.0012	0.1067	0.023	0.0035	0.0041	0.0014	6e-04	0.0484	0.0196	0.0236	0.0693	0.0291	0.1034	0.0011
1	rs1629850	223948840	1.01	0.178854520006857	0.92	0.226487429171296	0.63413188977302	0.0476914650292326	0.013	0.0253	0.0185	0.003	0.1549	0.0046	0.0044	0.04	6e-04	0.1128	0.154	0.0299	0.0012	0.1067	0.0229	0.0034	0.004	0.0014	6e-04	0.0485	0.0197	0.0235	0.0693	0.029	0.1034	0.0011
1	rs28370127	223949314	1.01	0.178854520006857	0.92	0.226487429171296	0.633920457197745	0.0476914650292326	0.013	0.0253	0.0185	0.003	0.1549	0.0046	0.0044	0.04	6e-04	0.1128	0.154	0.0299	0.0012	0.1067	0.0229	0.0034	0.004	0.0014	6e-04	0.0485	0.0197	0.0235	0.0693	0.029	0.1033	0.0011
1	rs1222155	223953299	1.01	0.178854520006857	0.92	0.226487429171296	0.628294132255687	0.045505279576202	0.013	0.0253	0.0185	0.0029	0.1549	0.0046	0.0044	0.0399	6e-04	0.1128	0.154	0.0299	0.0013	0.1068	0.0228	0.0034	0.004	0.0014	6e-04	0.0486	0.0197	0.0235	0.0693	0.029	0.1033	0.0011
1	rs28370146	223953861	1.01	0.178854520006857	0.92	0.226487429171296	0.620246494479851	0.0440538632783374	0.013	0.0253	0.0185	0.003	0.1549	0.0046	0.0044	0.0399	6e-04	0.1128	0.154	0.0299	0.0014	0.1067	0.0228	0.0034	0.004	0.0015	7e-04	0.0486	0.0197	0.0234	0.0692	0.029	0.1032	0.0011
1	Affx-7427390	223954080	1.01	0.178854520006857	0.92	0.226487429171296	0.615440743384059	0.0413820422838874	0.013	0.0253	0.0185	0.003	0.1549	0.0046	0.0044	0.0398	6e-04	0.1128	0.154	0.0299	0.0014	0.1067	0.0228	0.0034	0.004	0.0015	7e-04	0.0486	0.0197	0.0234	0.0691	0.029	0.1032	0.0011
1	rs28370152	223954338	1.01	0.178854520006857	0.92	0.226487429171296	0.616831949011973	0.0420006674665008	0.013	0.0253	0.0185	0.003	0.1549	0.0046	0.0044	0.0398	6e-04	0.1128	0.154	0.0299	0.0014	0.1067	0.0228	0.0034	0.004	0.0015	7e-04	0.0486	0.0197	0.0234	0.0691	0.029	0.1032	0.0011
1	rs4653457	223965253	1.01	0.178854520006857	0.92	0.226487429171296	0.626610704963191	0.0465041230957959	0.013	0.0253	0.0185	0.003	0.1549	0.0045	0.0045	0.0397	6e-04	0.113	0.1539	0.03	0.0015	0.1066	0.0229	0.0034	0.0039	0.0015	7e-04	0.0486	0.0197	0.0235	0.0691	0.0291	0.1032	0.0011
1	rs12088254	223967351	1.01	0.178854520006857	0.92	0.226487429171296	0.626120094471791	0.0449222099932158	0.013	0.0253	0.0185	0.003	0.1549	0.0045	0.0045	0.0397	6e-04	0.113	0.1539	0.03	0.0015	0.1066	0.0229	0.0034	0.0039	0.0015	7e-04	0.0486	0.0197	0.0235	0.0691	0.0291	0.1033	0.0011
1	rs41267355	223967512	1.01	0.178854520006857	0.92	0.226487429171296	0.626260250959357	0.0449222099932158	0.013	0.0253	0.0185	0.003	0.1549	0.0045	0.0045	0.0397	6e-04	0.113	0.1539	0.03	0.0015	0.1066	0.0229	0.0034	0.0039	0.0015	7e-04	0.0486	0.0197	0.0235	0.0691	0.0291	0.1033	0.0011
1	rs78830539	223969872	1.01	0.178854520006857	0.92	0.226487429171296	0.625069378364798	0.0440538632783374	0.013	0.0253	0.0186	0.003	0.1549	0.0045	0.0045	0.0397	6e-04	0.1129	0.1539	0.03	0.0016	0.1066	0.0229	0.0034	0.0039	0.0015	7e-04	0.0486	0.0196	0.0235	0.0691	0.0291	0.1033	0.0011
1	rs61749335	223971862	1.01	0.178854520006857	0.91	0.256642068151906	0.624719319139513	0.0431930576895719	0.013	0.0253	0.0186	0.003	0.1548	0.0045	0.0046	0.0397	6e-04	0.1129	0.1539	0.03	0.0016	0.1066	0.0229	0.0034	0.0039	0.0015	7e-04	0.0486	0.0197	0.0235	0.0691	0.0291	0.1033	0.0011
1	rs1153936	223980207	1.01	0.178854520006857	0.91	0.256642068151906	0.625769766046541	0.0453300090911884	0.013	0.0252	0.0186	0.003	0.1548	0.0045	0.0046	0.0397	6e-04	0.1128	0.1539	0.03	0.0016	0.1066	0.0229	0.0034	0.0039	0.0015	7e-04	0.0485	0.0197	0.0235	0.0691	0.0291	0.1033	0.0012
1	rs1153933	223989966	1.01	0.178854520006857	0.91	0.256642068151906	0.625839824554674	0.0459741297644504	0.013	0.0252	0.0186	0.003	0.1548	0.0045	0.0046	0.0397	6e-04	0.1128	0.1539	0.03	0.0016	0.1066	0.0229	0.0034	0.0039	0.0015	7e-04	0.0485	0.0197	0.0235	0.0691	0.0291	0.1033	0.0012
1	rs113387472	223999343	1.01	0.178854520006857	0.91	0.256642068151906	0.607953191106948	0.0446319254039357	0.013	0.0252	0.0186	0.003	0.1546	0.0045	0.0046	0.0396	7e-04	0.1127	0.1538	0.03	0.0018	0.1066	0.0229	0.0034	0.0039	0.0016	8e-04	0.0485	0.0197	0.0235	0.069	0.0291	0.1033	0.0012
1	rs10915824	224001624	1.01	0.178854520006857	0.91	0.256642068151906	0.602502920285696	0.0431359396601652	0.013	0.0252	0.0186	0.003	0.1547	0.0045	0.0046	0.0396	7e-04	0.1126	0.1538	0.03	0.0018	0.1066	0.0229	0.0034	0.0039	0.0016	8e-04	0.0485	0.0197	0.0235	0.069	0.029	0.1033	0.0012
1	rs60739082	224010407	1.01	0.178854520006857	0.91	0.256642068151906	0.593378362187112	0.0446899155450861	0.013	0.0252	0.0186	0.0031	0.1546	0.0045	0.0046	0.0396	7e-04	0.1126	0.1538	0.03	0.0018	0.1066	0.0228	0.0034	0.0039	0.0016	8e-04	0.0484	0.0197	0.0235	0.069	0.029	0.1034	0.0012
1	rs17500138	224049586	1.01	0.178854520006857	0.91	0.256642068151906	0.579237825865451	0.046150496103124	0.0131	0.0252	0.0185	0.0033	0.154	0.0046	0.0047	0.0396	9e-04	0.1121	0.1538	0.0302	0.0019	0.1065	0.0229	0.0034	0.004	0.0017	8e-04	0.0482	0.02	0.0232	0.0686	0.029	0.1037	0.0013
1	rs72749597	224059491	1.01	0.178854520006857	0.91	0.256642068151906	0.57734640277826	0.0441692079154671	0.0131	0.0252	0.0185	0.0034	0.1538	0.0046	0.0048	0.0396	9e-04	0.112	0.1536	0.0303	0.002	0.1065	0.023	0.0035	0.004	0.0017	9e-04	0.0481	0.0202	0.0231	0.0685	0.0291	0.1039	0.0013
1	rs16842346	224064904	1.01	0.178854520006857	0.91	0.256642068151906	0.571017721258052	0.0448059960137216	0.0132	0.0252	0.0185	0.0034	0.1537	0.0046	0.0048	0.0396	9e-04	0.112	0.1536	0.0303	0.002	0.1065	0.0229	0.0034	0.004	0.0017	9e-04	0.048	0.0203	0.0231	0.0684	0.029	0.104	0.0013
1	rs12073545	224069384	1.01	0.178854520006857	0.91	0.256642068151906	0.562785808718239	0.0445739686724164	0.0132	0.0252	0.0185	0.0034	0.1537	0.0046	0.0047	0.0396	9e-04	0.1119	0.1537	0.0303	0.002	0.1066	0.023	0.0034	0.004	0.0017	9e-04	0.048	0.0203	0.023	0.0684	0.029	0.1041	0.0014
1	rs10915946	224074598	1.01	0.178854520006857	0.91	0.256642068151906	0.553550522738095	0.0525091471335297	0.0132	0.0252	0.0185	0.0033	0.1537	0.0046	0.0047	0.0395	9e-04	0.112	0.1536	0.0303	0.002	0.1066	0.023	0.0034	0.0039	0.0017	9e-04	0.048	0.0204	0.023	0.0684	0.0289	0.1042	0.0014
1	rs56257909	224085020	1.01	0.178854520006857	0.91	0.256642068151906	0.60463893646433	0.0499226334494273	0.0132	0.0252	0.0185	0.0033	0.1533	0.0045	0.0046	0.0395	0.001	0.1125	0.1536	0.0303	0.002	0.1066	0.023	0.0034	0.0039	0.0017	9e-04	0.0479	0.0204	0.023	0.0683	0.0288	0.1041	0.0014
1	rs2404851	224198354	1.02	0.157502178544443	0.91	0.256642068151906	0.357135141047561	0.0266009526377615	0.0131	0.0256	0.0195	0.0035	0.1508	0.0046	0.0045	0.0404	0.0014	0.1112	0.1546	0.0306	0.0022	0.1075	0.0234	0.0035	0.0039	0.0018	0.0012	0.047	0.0215	0.0222	0.0669	0.0276	0.1054	0.0016
1	rs116371940	224230266	1.02	0.157502178544443	0.91	0.256642068151906	0.350182707848663	0.0734410917135857	0.0128	0.0274	0.0219	0.0034	0.1478	0.0042	0.0041	0.0425	0.0018	0.1072	0.1581	0.0302	0.002	0.1101	0.0235	0.0035	0.0032	0.0018	0.0014	0.0449	0.023	0.0202	0.0641	0.0255	0.1087	0.0018
1	rs35773430	224232423	1.02	0.157502178544443	0.91	0.256642068151906	0.318639948628082	0.0449222099932158	0.0128	0.0275	0.0219	0.0034	0.1478	0.0042	0.0041	0.0426	0.0018	0.1072	0.1582	0.0302	0.002	0.1102	0.0235	0.0035	0.0032	0.0018	0.0014	0.0448	0.0231	0.0202	0.0641	0.0255	0.1088	0.0018
1	rs12040271	224233272	1.02	0.157502178544443	0.91	0.256642068151906	0.313484044734949	0.0332106743263381	0.0128	0.0275	0.022	0.0034	0.1478	0.0042	0.0041	0.0426	0.0018	0.1072	0.1582	0.0302	0.002	0.1102	0.0235	0.0035	0.0032	0.0018	0.0014	0.0447	0.0231	0.0202	0.0641	0.0255	0.1089	0.0018
1	rs79320126	224235270	1.02	0.157502178544443	0.91	0.256642068151906	0.311245355043571	0.0312597484489833	0.0127	0.0275	0.022	0.0034	0.1479	0.0042	0.0041	0.0426	0.0018	0.1072	0.1584	0.0302	0.002	0.1102	0.0235	0.0035	0.0032	0.0018	0.0014	0.0447	0.0231	0.0202	0.0641	0.0254	0.1089	0.0018
1	rs10916206	224237655	1.02	0.157502178544443	0.91	0.256642068151906	0.308965658263482	0.0289339893107652	0.0127	0.0275	0.022	0.0034	0.1479	0.0042	0.0041	0.0426	0.0018	0.1072	0.1585	0.0302	0.002	0.1104	0.0235	0.0035	0.0032	0.0018	0.0014	0.0446	0.0231	0.0201	0.064	0.0253	0.1089	0.0018
1	rs6694451	224238569	1.02	0.157502178544443	0.91	0.256642068151906	0.314232152744844	0.0286491709913138	0.0127	0.0275	0.022	0.0034	0.148	0.0042	0.0041	0.0426	0.0018	0.107	0.1584	0.0302	0.002	0.1104	0.0234	0.0035	0.0032	0.0018	0.0014	0.0446	0.0231	0.0201	0.064	0.0253	0.1091	0.0018
1	rs114824018	224241660	1.02	0.157502178544443	0.91	0.256642068151906	0.344975330618645	0.0272911844961609	0.0126	0.0275	0.0221	0.0033	0.1484	0.0042	0.0042	0.0423	0.0018	0.1062	0.1582	0.0303	0.002	0.1106	0.0235	0.0035	0.0032	0.0019	0.0014	0.0447	0.0233	0.0197	0.0639	0.0253	0.1097	0.0018
1	rs77688803	224242824	1.02	0.157502178544443	0.91	0.256642068151906	0.364535074711985	0.0273374958803479	0.0126	0.0275	0.0222	0.0033	0.1485	0.0043	0.0042	0.0422	0.0018	0.1057	0.1581	0.0303	0.002	0.1107	0.0235	0.0035	0.0032	0.0019	0.0014	0.0447	0.0234	0.0196	0.0639	0.0254	0.11	0.0018
1	rs10753440	224242858	1.02	0.157502178544443	0.91	0.256642068151906	0.365667971172204	0.0271986725655142	0.0126	0.0275	0.0222	0.0033	0.1486	0.0042	0.0041	0.0422	0.0018	0.1057	0.1581	0.0303	0.002	0.1108	0.0235	0.0035	0.0032	0.0019	0.0014	0.0447	0.0234	0.0196	0.0639	0.0254	0.11	0.0018
1	rs116249679	224243799	1.02	0.157502178544443	0.91	0.256642068151906	0.359432566356448	0.0329575116390723	0.0125	0.0275	0.0223	0.0032	0.1486	0.0042	0.0041	0.0424	0.0018	0.1057	0.1586	0.0303	0.002	0.111	0.0234	0.0034	0.0032	0.0019	0.0014	0.0443	0.0233	0.0195	0.0634	0.0253	0.1104	0.0018
1	rs2087794	224248502	1.01	0.178854520006857	0.91	0.256642068151906	0.365883964942444	0.0526337298362892	0.0122	0.0277	0.0226	0.0031	0.1487	0.0041	0.004	0.0427	0.0019	0.1055	0.1596	0.0303	0.0021	0.1121	0.0233	0.0034	0.003	0.0019	0.0014	0.0432	0.0232	0.0192	0.0622	0.025	0.1114	0.0019
1	rs72751650	224252327	1.01	0.178854520006857	0.9	0.289513196358555	0.37054360367152	0.0569451762326892	0.0121	0.0276	0.0227	0.0031	0.1488	0.004	0.0039	0.0428	0.0019	0.1056	0.1599	0.0303	0.002	0.1122	0.0232	0.0033	0.0029	0.0019	0.0014	0.043	0.0232	0.019	0.0621	0.0249	0.1118	0.0018
1	rs1492691	224255839	1.01	0.178854520006857	0.9	0.289513196358555	0.388034337368179	0.0641568089496956	0.0121	0.0275	0.0229	0.0031	0.149	0.0039	0.0039	0.0429	0.0019	0.1056	0.1602	0.0304	0.002	0.1122	0.0232	0.0033	0.0029	0.0019	0.0014	0.0428	0.0232	0.0188	0.0621	0.0249	0.1122	0.0018
1	rs77187453	224265681	1.01	0.178854520006857	0.9	0.289513196358555	0.378248342598625	0.0673778871803272	0.012	0.0275	0.0229	0.003	0.1492	0.0039	0.0039	0.0429	0.0019	0.1057	0.1601	0.0304	0.002	0.1123	0.0231	0.0033	0.0029	0.0019	0.0014	0.0427	0.0231	0.0188	0.0619	0.0248	0.1123	0.0018
1	rs12122763	224266855	1.01	0.178854520006857	0.9	0.289513196358555	0.378138491170401	0.0730110712971125	0.012	0.0276	0.0229	0.003	0.1493	0.0038	0.0039	0.043	0.0019	0.1057	0.1601	0.0304	0.002	0.1123	0.0231	0.0033	0.0029	0.0019	0.0014	0.0427	0.0231	0.0188	0.0619	0.0248	0.1123	0.0018
1	rs79677464	224268915	1.01	0.178854520006857	0.9	0.289513196358555	0.374959859446877	0.0742321627303153	0.012	0.0276	0.0229	0.003	0.1494	0.0038	0.0039	0.043	0.0019	0.1057	0.1601	0.0304	0.002	0.1123	0.0231	0.0033	0.0029	0.0019	0.0014	0.0427	0.0231	0.0187	0.0618	0.0248	0.1123	0.0018
1	rs10916270	224278366	1.01	0.178854520006857	0.9	0.289513196358555	0.408156342870122	0.130142647632455	0.0119	0.0277	0.0233	0.0026	0.1526	0.0035	0.0036	0.0428	0.0022	0.1054	0.161	0.0311	0.0018	0.1126	0.0224	0.0031	0.0027	0.0022	0.0013	0.0414	0.0229	0.0182	0.0605	0.0241	0.1129	0.0019
1	rs4653553	224298138	1.01	0.178854520006857	0.9	0.289513196358555	0.428436963316764	0.147326056600099	0.0119	0.0278	0.0233	0.0025	0.1532	0.0034	0.0036	0.043	0.0022	0.1053	0.161	0.0311	0.0017	0.1129	0.022	0.003	0.0027	0.0022	0.0013	0.0414	0.023	0.0181	0.0606	0.024	0.113	0.0019
1	rs12408708	224306051	1.01	0.178854520006857	0.9	0.289513196358555	0.430017276119645	0.150438181088848	0.0119	0.0278	0.0233	0.0025	0.1532	0.0034	0.0036	0.043	0.0022	0.1053	0.161	0.0312	0.0017	0.1128	0.022	0.003	0.0026	0.0022	0.0013	0.0414	0.023	0.0181	0.0606	0.024	0.113	0.0019
1	rs72753934	224306138	1.01	0.178854520006857	0.9	0.289513196358555	0.426217709387478	0.152240590799791	0.0119	0.0278	0.0233	0.0025	0.1533	0.0034	0.0036	0.043	0.0022	0.1053	0.1611	0.0312	0.0017	0.1128	0.022	0.003	0.0026	0.0022	0.0013	0.0414	0.0229	0.0181	0.0606	0.024	0.1129	0.0019
1	rs77909148	224310174	1.01	0.178854520006857	0.89	0.325204496311925	0.426217709387478	0.148737755876929	0.0119	0.0278	0.0233	0.0025	0.1533	0.0034	0.0036	0.043	0.0022	0.1053	0.161	0.0312	0.0017	0.1128	0.022	0.003	0.0026	0.0022	0.0013	0.0414	0.0229	0.0181	0.0606	0.024	0.1129	0.0019
1	rs115520967	224312750	1.01	0.178854520006857	0.89	0.325204496311925	0.431189737670959	0.152716186488065	0.0119	0.0278	0.0233	0.0025	0.1533	0.0034	0.0035	0.043	0.0022	0.1055	0.1611	0.0312	0.0017	0.1128	0.022	0.003	0.0026	0.0022	0.0013	0.0414	0.0229	0.0181	0.0604	0.024	0.113	0.0019
1	rs6426143	224318875	1.01	0.178854520006857	0.89	0.325204496311925	0.440566996818328	0.168013964739432	0.0119	0.0278	0.0234	0.0024	0.1532	0.0034	0.0035	0.043	0.0022	0.1056	0.1612	0.0312	0.0017	0.1129	0.0221	0.003	0.0026	0.0022	0.0013	0.0412	0.0228	0.0181	0.0602	0.0241	0.1131	0.0019
1	rs6688818	224326348	1.01	0.178854520006857	0.88	0.363814363818289	0.437843829896194	0.17196779159252	0.0119	0.0278	0.0234	0.0024	0.1532	0.0034	0.0035	0.043	0.0022	0.1056	0.1612	0.0312	0.0017	0.1129	0.0221	0.003	0.0026	0.0023	0.0013	0.0412	0.0228	0.0181	0.0602	0.0241	0.1132	0.0019
1	rs114095366	224328165	1.01	0.178854520006857	0.88	0.363814363818289	0.442228654794046	0.178963540689277	0.0119	0.0278	0.0234	0.0024	0.1531	0.0034	0.0035	0.043	0.0022	0.1057	0.1613	0.0312	0.0017	0.1129	0.0221	0.003	0.0026	0.0023	0.0013	0.0412	0.0228	0.0181	0.0601	0.0241	0.1132	0.002
1	rs12122004	224335422	1.01	0.178854520006857	0.88	0.363814363818289	0.452323320135426	0.185443398408642	0.0119	0.0279	0.0234	0.0024	0.1531	0.0034	0.0035	0.043	0.0022	0.1057	0.1614	0.0312	0.0017	0.113	0.0222	0.003	0.0026	0.0023	0.0012	0.0412	0.0228	0.0181	0.0601	0.0241	0.1131	0.002
1	rs10916370	224336636	1.01	0.178854520006857	0.88	0.363814363818289	0.45070304719808	0.18513789203775	0.0118	0.0279	0.0234	0.0024	0.1532	0.0034	0.0035	0.043	0.0022	0.1057	0.1614	0.0312	0.0017	0.113	0.0222	0.003	0.0025	0.0023	0.0012	0.0412	0.0228	0.0181	0.0601	0.0241	0.1132	0.002
1	rs10429876	224339138	1.01	0.178854520006857	0.88	0.363814363818289	0.449444808539774	0.184324051582326	0.0118	0.0279	0.0234	0.0023	0.1532	0.0034	0.0035	0.043	0.0022	0.1057	0.1614	0.0312	0.0017	0.113	0.0222	0.0029	0.0025	0.0023	0.0012	0.0412	0.0228	0.0181	0.0601	0.0241	0.1132	0.002
1	rs41303097	224346489	1.01	0.178854520006857	0.88	0.363814363818289	0.445143973411856	0.185851008116084	0.0118	0.0279	0.0234	0.0023	0.1532	0.0034	0.0035	0.043	0.0022	0.1057	0.1614	0.0312	0.0017	0.113	0.0222	0.0029	0.0025	0.0023	0.0012	0.0412	0.0228	0.0181	0.0601	0.0241	0.1132	0.002
1	rs16844592	224348315	1.01	0.178854520006857	0.88	0.363814363818289	0.445024796159935	0.185443398408642	0.0118	0.0279	0.0234	0.0023	0.1532	0.0034	0.0035	0.043	0.0022	0.1057	0.1614	0.0312	0.0017	0.113	0.0222	0.0029	0.0025	0.0023	0.0012	0.0412	0.0228	0.0181	0.0601	0.0241	0.1132	0.002
1	rs78789927	224349097	1.01	0.178854520006857	0.88	0.363814363818289	0.44353640620872	0.185341543807636	0.0118	0.0279	0.0234	0.0023	0.1532	0.0034	0.0035	0.043	0.0022	0.1058	0.1614	0.0312	0.0017	0.113	0.0222	0.0029	0.0025	0.0023	0.0012	0.0411	0.0228	0.0181	0.0601	0.0241	0.1132	0.002
1	rs11588603	224368977	1	0.202230525110681	0.88	0.363814363818289	0.454488121034666	0.24801148331801	0.0117	0.0277	0.0235	0.0022	0.153	0.0032	0.0032	0.0428	0.0022	0.1066	0.1615	0.0311	0.0018	0.1129	0.0228	0.0028	0.0024	0.0024	0.0012	0.0405	0.0228	0.0181	0.0601	0.024	0.1135	0.002
1	rs36086207	224376734	1	0.202230525110681	0.87	0.405435896572436	0.466606891461022	0.252170644269592	0.0117	0.0278	0.0235	0.0021	0.153	0.0031	0.0032	0.0428	0.0022	0.1067	0.1615	0.0311	0.0018	0.1129	0.0229	0.0028	0.0024	0.0024	0.0012	0.0404	0.0228	0.0181	0.0602	0.024	0.1136	0.002
1	rs116330534	224386132	1	0.202230525110681	0.86	0.450156947394433	0.457986509033698	0.239648551650658	0.0117	0.0279	0.0235	0.0021	0.1531	0.0031	0.0032	0.0428	0.0022	0.1069	0.1616	0.0311	0.0018	0.1128	0.0229	0.0027	0.0023	0.0024	0.0013	0.0404	0.0228	0.0181	0.0601	0.0239	0.1138	0.0019
1	rs12022755	224387749	1	0.202230525110681	0.86	0.450156947394433	0.460588616210695	0.243874340919409	0.0116	0.028	0.0235	0.0021	0.153	0.0031	0.0032	0.0428	0.0022	0.107	0.1615	0.0311	0.0018	0.1127	0.0229	0.0027	0.0023	0.0024	0.0013	0.0404	0.0228	0.0181	0.0601	0.0238	0.1138	0.0019
1	rs72755906	224389053	1	0.202230525110681	0.86	0.450156947394433	0.461437369287319	0.247227084769851	0.0116	0.028	0.0234	0.0021	0.153	0.0031	0.0031	0.0428	0.0022	0.107	0.1616	0.0311	0.0018	0.1128	0.0229	0.0027	0.0023	0.0024	0.0013	0.0404	0.0228	0.0181	0.0601	0.0238	0.1138	0.0019
1	rs114270899	224394302	1	0.202230525110681	0.86	0.450156947394433	0.461437369287319	0.256804879998099	0.0117	0.0281	0.0234	0.0021	0.153	0.003	0.0031	0.0426	0.0022	0.1072	0.1618	0.0311	0.0019	0.1128	0.0229	0.0027	0.0023	0.0025	0.0013	0.0403	0.0228	0.0181	0.0601	0.0238	0.1136	0.0019
1	rs6682292	224400175	1	0.202230525110681	0.85	0.498060230126391	0.46307640607721	0.256011788873321	0.0117	0.0282	0.0235	0.0021	0.153	0.003	0.0031	0.0425	0.0022	0.1073	0.162	0.0311	0.0019	0.1127	0.0229	0.0027	0.0023	0.0025	0.0013	0.0402	0.0228	0.0181	0.06	0.0237	0.1136	0.0019
1	rs17502365	224401440	1	0.202230525110681	0.85	0.498060230126391	0.439204371665467	0.267988377979886	0.0117	0.0283	0.0234	0.0021	0.153	0.003	0.0031	0.0426	0.0022	0.1075	0.1621	0.0311	0.0019	0.1128	0.0228	0.0028	0.0023	0.0024	0.0013	0.0401	0.0227	0.018	0.0599	0.0237	0.1136	0.0019
1	rs34011742	224403641	1	0.202230525110681	0.86	0.450156947394433	0.430720563217096	0.294805328227394	0.0117	0.0283	0.0235	0.0021	0.153	0.003	0.0031	0.0427	0.0021	0.1077	0.1623	0.0311	0.0019	0.1128	0.0228	0.0028	0.0023	0.0024	0.0013	0.0399	0.0227	0.0179	0.0596	0.0237	0.1137	0.0019
1	rs41271483	224415342	1	0.202230525110681	0.86	0.450156947394433	0.407928054304492	0.269598107849824	0.0117	0.0283	0.0234	0.0021	0.1528	0.003	0.0031	0.0428	0.0021	0.1079	0.1624	0.0311	0.0019	0.1129	0.0227	0.0028	0.0023	0.0024	0.0013	0.0399	0.0227	0.0179	0.0596	0.0236	0.1135	0.0019
1	rs3767732	224415509	1	0.202230525110681	0.86	0.450156947394433	0.406331826102118	0.272249140998348	0.0117	0.0283	0.0234	0.0021	0.1529	0.003	0.0031	0.0428	0.0021	0.1079	0.1623	0.0311	0.0019	0.1129	0.0227	0.0028	0.0023	0.0024	0.0013	0.0399	0.0227	0.0179	0.0596	0.0236	0.1135	0.0019
1	rs4654010	224433220	1	0.202230525110681	0.86	0.450156947394433	0.394740877815468	0.286209319573421	0.0116	0.0282	0.0235	0.0021	0.1529	0.0028	0.003	0.0429	0.0021	0.1081	0.1623	0.0311	0.0018	0.1132	0.0226	0.0028	0.0022	0.0023	0.0013	0.0399	0.0229	0.0179	0.0599	0.0234	0.1135	0.0019
1	rs925928	224436098	1	0.202230525110681	0.85	0.498060230126391	0.427501843448704	0.315117118608855	0.0113	0.0281	0.0237	0.0021	0.1532	0.0024	0.0027	0.0432	0.0019	0.1091	0.1632	0.031	0.0016	0.114	0.0227	0.0025	0.002	0.002	0.0012	0.0393	0.0233	0.0175	0.0605	0.0227	0.1134	0.0016
1	rs78194821	224439803	0.99	0.227721472602965	0.87	0.405435896572436	0.47315431059198	0.250481859145932	0.0108	0.0279	0.024	0.0021	0.1533	0.0022	0.0024	0.0439	0.0018	0.1101	0.1639	0.0309	0.0014	0.1156	0.0228	0.0023	0.002	0.0015	0.001	0.0383	0.0239	0.0173	0.0613	0.0216	0.1128	0.0012
1	rs7537786	224440389	0.99	0.227721472602965	0.87	0.405435896572436	0.474813474852879	0.295278565456403	0.0108	0.0279	0.024	0.0021	0.1533	0.0022	0.0024	0.044	0.0018	0.1102	0.1639	0.0309	0.0013	0.1156	0.0228	0.0023	0.002	0.0015	0.001	0.0383	0.0239	0.0173	0.0613	0.0216	0.1128	0.0012
1	rs6698506	224440468	0.99	0.227721472602965	0.87	0.405435896572436	0.496638472625915	0.273751096270403	0.0108	0.0279	0.024	0.0021	0.1531	0.0022	0.0024	0.0439	0.0018	0.1101	0.1638	0.0308	0.0013	0.1156	0.0228	0.0023	0.002	0.0015	0.001	0.0383	0.0247	0.0173	0.0613	0.0215	0.1128	0.0012
1	rs72755955	224442478	0.99	0.227721472602965	0.87	0.405435896572436	0.505348683868474	0.264434661671092	0.0107	0.0279	0.0239	0.002	0.1536	0.0021	0.0023	0.0442	0.0017	0.1102	0.1644	0.0305	0.0013	0.1154	0.0226	0.0023	0.0019	0.0014	0.001	0.0381	0.0248	0.0171	0.0613	0.0213	0.1132	0.0011
1	rs78806314	224454042	0.99	0.227721472602965	0.87	0.405435896572436	0.525050166852504	0.260554092563123	0.0105	0.0279	0.0239	0.0018	0.1538	0.0021	0.0021	0.0446	0.0017	0.1104	0.1651	0.0301	0.0013	0.1155	0.0223	0.0022	0.0018	0.0013	9e-04	0.0381	0.0247	0.017	0.0614	0.021	0.1138	0.001
1	rs6426100	224467117	0.99	0.227721472602965	0.87	0.405435896572436	0.534644678047599	0.264892375237076	0.0105	0.0279	0.0239	0.0018	0.154	0.0021	0.0021	0.0448	0.0016	0.1105	0.1653	0.0299	0.0012	0.1155	0.0222	0.0022	0.0017	0.0013	9e-04	0.0381	0.0247	0.017	0.0614	0.0208	0.114	0.001
1	rs115736625	224474543	0.99	0.227721472602965	0.87	0.405435896572436	0.533603460404602	0.264549066928429	0.0105	0.0279	0.0239	0.0018	0.154	0.0021	0.0021	0.0448	0.0016	0.1105	0.1653	0.0299	0.0012	0.1155	0.0222	0.0022	0.0017	0.0012	9e-04	0.0381	0.0247	0.017	0.0614	0.0208	0.114	0.001
1	rs34631151	224482084	0.99	0.227721472602965	0.87	0.405435896572436	0.526212659316059	0.266955133940926	0.0104	0.0279	0.0239	0.0018	0.1542	0.0021	0.002	0.0449	0.0016	0.1105	0.1654	0.0298	0.0012	0.1156	0.0221	0.0022	0.0017	0.0012	9e-04	0.0381	0.0247	0.017	0.0613	0.0208	0.114	0.001
1	rs16846339	224488315	0.99	0.227721472602965	0.87	0.405435896572436	0.520733863388766	0.268792868923807	0.0104	0.0279	0.0238	0.0017	0.1543	0.002	0.002	0.045	0.0016	0.1106	0.1653	0.0297	0.0012	0.1157	0.0221	0.0022	0.0017	0.0012	9e-04	0.0381	0.0247	0.017	0.0613	0.0207	0.1141	9e-04
1	rs76343646	224489210	0.99	0.227721472602965	0.87	0.405435896572436	0.520283885230983	0.270404093280546	0.0104	0.0279	0.0238	0.0017	0.1543	0.002	0.002	0.045	0.0016	0.1106	0.1653	0.0297	0.0012	0.1157	0.0221	0.0022	0.0017	0.0012	9e-04	0.0381	0.0247	0.017	0.0613	0.0207	0.1141	9e-04
1	rs74793582	224501966	0.99	0.227721472602965	0.87	0.405435896572436	0.514067572976072	0.28691292025268	0.0104	0.0279	0.0238	0.0017	0.1543	0.002	0.002	0.0451	0.0016	0.1106	0.1653	0.0297	0.0012	0.1157	0.022	0.0022	0.0017	0.0012	9e-04	0.0381	0.0247	0.017	0.0613	0.0207	0.1141	9e-04
1	rs10753462	224501992	0.99	0.227721472602965	0.87	0.405435896572436	0.512790295247465	0.286092103997928	0.0104	0.0279	0.0238	0.0017	0.1543	0.002	0.002	0.0451	0.0016	0.1106	0.1653	0.0297	0.0012	0.1157	0.022	0.0022	0.0017	0.0012	9e-04	0.0381	0.0247	0.017	0.0613	0.0207	0.1141	9e-04
1	rs76695982	224502248	0.99	0.227721472602965	0.87	0.405435896572436	0.512854123069391	0.286678328200725	0.0104	0.0279	0.0238	0.0017	0.1544	0.002	0.002	0.0451	0.0016	0.1106	0.1653	0.0297	0.0012	0.1157	0.022	0.0022	0.0017	0.0012	9e-04	0.0381	0.0247	0.017	0.0613	0.0207	0.1141	9e-04
1	rs57704732	224512539	0.99	0.227721472602965	0.87	0.405435896572436	0.514770722782981	0.291616992549309	0.0104	0.0278	0.0238	0.0017	0.1544	0.002	0.002	0.0451	0.0016	0.1106	0.1653	0.0296	0.0012	0.1158	0.022	0.0022	0.0017	0.0012	9e-04	0.0381	0.0247	0.017	0.0613	0.0207	0.1142	9e-04
1	rs77674430	224517064	0.99	0.227721472602965	0.87	0.405435896572436	0.515346368579465	0.291734891674382	0.0104	0.0278	0.0238	0.0017	0.1544	0.002	0.002	0.0452	0.0016	0.1106	0.1654	0.0296	0.0012	0.1158	0.022	0.0022	0.0017	0.0012	9e-04	0.0381	0.0248	0.017	0.0613	0.0207	0.1142	9e-04
1	rs10799565	224517178	0.99	0.227721472602965	0.87	0.405435896572436	0.515282392764752	0.289379659456013	0.0104	0.0278	0.0238	0.0017	0.1544	0.002	0.002	0.0452	0.0016	0.1106	0.1654	0.0296	0.0012	0.1158	0.022	0.0022	0.0017	0.0012	9e-04	0.0381	0.0248	0.017	0.0613	0.0207	0.1142	9e-04
1	rs77053140	224527431	0.99	0.227721472602965	0.87	0.405435896572436	0.512152225889365	0.306943876665039	0.0102	0.0278	0.0238	0.0017	0.1549	0.0021	0.002	0.0453	0.0016	0.1107	0.1654	0.0294	0.0012	0.1157	0.0221	0.0023	0.0017	0.0012	9e-04	0.0378	0.0248	0.017	0.0612	0.0207	0.1142	9e-04
1	rs4628473	224534913	0.99	0.227721472602965	0.87	0.405435896572436	0.511769566586304	0.310661985459398	0.0102	0.0278	0.0238	0.0017	0.1549	0.0021	0.002	0.0453	0.0016	0.1107	0.1654	0.0293	0.0012	0.1157	0.0221	0.0023	0.0017	0.0012	9e-04	0.0378	0.0248	0.017	0.0612	0.0207	0.1142	9e-04
1	rs11579964	224538940	0.99	0.227721472602965	0.87	0.405435896572436	0.511642043876401	0.310541838394933	0.0102	0.0278	0.0238	0.0017	0.1549	0.0021	0.002	0.0453	0.0016	0.1107	0.1654	0.0293	0.0012	0.1157	0.0221	0.0023	0.0017	0.0012	9e-04	0.0378	0.0248	0.017	0.0612	0.0207	0.1142	9e-04
1	rs79358262	224547507	0.99	0.227721472602965	0.87	0.405435896572436	0.473522769849981	0.291263381897018	0.0101	0.0277	0.0239	0.0018	0.1558	0.0021	0.002	0.0459	0.0016	0.1112	0.1651	0.0284	0.0012	0.1152	0.0226	0.0023	0.0017	0.0012	9e-04	0.0366	0.0251	0.0174	0.0614	0.0206	0.1138	9e-04
1	rs12128292	224551593	0.98	0.255415240389183	0.87	0.405435896572436	0.465448912451454	0.274329450530851	0.0101	0.0277	0.024	0.0018	0.1559	0.002	0.0021	0.0461	0.0016	0.1114	0.1651	0.0281	0.0012	0.1151	0.0226	0.0023	0.0017	0.0012	9e-04	0.0364	0.0251	0.0175	0.0614	0.0206	0.1137	9e-04
1	rs114282242	224554906	0.98	0.255415240389183	0.87	0.405435896572436	0.465205306205492	0.274792405041777	0.0101	0.0277	0.024	0.0018	0.1559	0.002	0.0021	0.0461	0.0016	0.1114	0.1651	0.0281	0.0012	0.1151	0.0226	0.0023	0.0017	0.0012	9e-04	0.0364	0.0251	0.0175	0.0614	0.0206	0.1137	9e-04
1	rs41307674	224559346	0.98	0.255415240389183	0.87	0.405435896572436	0.464718280354725	0.274908181287383	0.0101	0.0277	0.024	0.0018	0.1559	0.002	0.0021	0.0461	0.0016	0.1114	0.1651	0.0281	0.0012	0.115	0.0226	0.0023	0.0017	0.0012	9e-04	0.0364	0.0251	0.0175	0.0614	0.0206	0.1137	9e-04
1	rs16847945	224577397	0.98	0.255415240389183	0.87	0.405435896572436	0.459740626964706	0.289379659456013	0.01	0.0276	0.0239	0.0018	0.1558	0.0021	0.0021	0.0463	0.0016	0.1116	0.1653	0.028	0.0012	0.115	0.0227	0.0024	0.0017	0.0012	9e-04	0.0361	0.0251	0.0175	0.0614	0.0206	0.1137	9e-04
1	rs12122214	224596095	0.98	0.255415240389183	0.87	0.405435896572436	0.460952274017654	0.293032734685178	0.01	0.0276	0.0239	0.0018	0.1557	0.0021	0.0022	0.0463	0.0016	0.1116	0.1653	0.028	0.0012	0.1149	0.0227	0.0024	0.0017	0.0012	9e-04	0.0361	0.0251	0.0176	0.0614	0.0206	0.1137	9e-04
1	rs80328683	224617536	0.98	0.255415240389183	0.87	0.405435896572436	0.460709819892546	0.288439191833232	0.01	0.0276	0.0239	0.0018	0.1557	0.0021	0.0022	0.0463	0.0016	0.1116	0.1653	0.028	0.0012	0.1149	0.0227	0.0024	0.0017	0.0012	9e-04	0.0361	0.0251	0.0176	0.0614	0.0206	0.1137	9e-04
1	rs10799573	224625075	0.98	0.255415240389183	0.87	0.405435896572436	0.460952274017654	0.283633965185847	0.01	0.0276	0.0238	0.0018	0.1556	0.0021	0.0022	0.0464	0.0016	0.1117	0.1653	0.028	0.0012	0.1149	0.0227	0.0024	0.0017	0.0012	9e-04	0.0361	0.0251	0.0176	0.0614	0.0206	0.1137	9e-04
1	rs12129540	224625334	0.98	0.255415240389183	0.87	0.405435896572436	0.460649216103131	0.283400194839941	0.01	0.0276	0.0238	0.0018	0.1556	0.0021	0.0022	0.0464	0.0016	0.1117	0.1653	0.028	0.0012	0.1149	0.0227	0.0024	0.0017	0.0012	9e-04	0.0361	0.0251	0.0176	0.0614	0.0206	0.1137	9e-04
1	rs111741601	224628331	0.98	0.255415240389183	0.87	0.405435896572436	0.463866584079381	0.275719035853756	0.01	0.0276	0.0238	0.0018	0.1556	0.0021	0.0022	0.0464	0.0016	0.1117	0.1653	0.028	0.0012	0.1149	0.0227	0.0024	0.0017	0.0012	9e-04	0.0362	0.0251	0.0175	0.0614	0.0206	0.1137	8e-04
1	rs1572992	224681938	0.98	0.255415240389183	0.87	0.405435896572436	0.471375390136144	0.272133711812303	0.01	0.0276	0.0236	0.0018	0.1559	0.0021	0.0022	0.0463	0.0016	0.1118	0.1658	0.0281	0.0012	0.1151	0.0227	0.0023	0.0017	0.0013	9e-04	0.036	0.0252	0.0175	0.0613	0.0205	0.1132	9e-04
1	rs12038411	224694959	0.98	0.255415240389183	0.87	0.405435896572436	0.424877256671026	0.297055244751062	0.0099	0.0275	0.023	0.0018	0.1573	0.002	0.0022	0.0469	0.0017	0.1123	0.1656	0.0275	0.0013	0.1162	0.0229	0.0023	0.0017	0.0014	0.001	0.0355	0.0249	0.0175	0.0607	0.0203	0.1122	8e-04
1	rs7545252	224703114	0.98	0.255415240389183	0.87	0.405435896572436	0.414746968622498	0.293150806912992	0.0099	0.0274	0.0229	0.0018	0.1575	0.0021	0.0022	0.047	0.0017	0.1124	0.1656	0.0275	0.0013	0.1164	0.023	0.0024	0.0017	0.0015	0.001	0.0354	0.0249	0.0175	0.0606	0.0203	0.112	8e-04
1	rs2786563	224703448	0.98	0.255415240389183	0.87	0.405435896572436	0.415034714426699	0.292088675716606	0.0099	0.0274	0.0229	0.0018	0.1575	0.0021	0.0022	0.047	0.0017	0.1124	0.1656	0.0275	0.0013	0.1164	0.023	0.0024	0.0017	0.0015	0.001	0.0354	0.0249	0.0175	0.0606	0.0203	0.112	8e-04
1	rs74896908	224705639	0.98	0.255415240389183	0.87	0.405435896572436	0.412850345858203	0.287969307323229	0.0099	0.0274	0.023	0.0018	0.1575	0.0021	0.0022	0.0469	0.0017	0.1124	0.1655	0.0275	0.0013	0.1163	0.023	0.0024	0.0017	0.0015	0.001	0.0354	0.0249	0.0175	0.0606	0.0203	0.112	8e-04
1	rs6426134	224706447	0.98	0.255415240389183	0.87	0.405435896572436	0.412620747306225	0.293977715466915	0.0099	0.0274	0.023	0.0018	0.1575	0.0021	0.0022	0.0469	0.0017	0.1124	0.1655	0.0276	0.0013	0.1163	0.023	0.0024	0.0017	0.0015	0.001	0.0354	0.0249	0.0175	0.0606	0.0203	0.1119	8e-04
1	rs116539836	224708495	0.98	0.255415240389183	0.87	0.405435896572436	0.405933259159274	0.285037823137226	0.0098	0.0274	0.0229	0.0018	0.1574	0.0021	0.0022	0.0469	0.0017	0.1122	0.1655	0.0278	0.0013	0.1164	0.0231	0.0024	0.0017	0.0015	9e-04	0.0354	0.0249	0.0175	0.0606	0.0204	0.1117	8e-04
1	rs76645594	224720509	0.98	0.255415240389183	0.87	0.405435896572436	0.40456823305296	0.311262928174853	0.0097	0.0275	0.0229	0.0019	0.1568	0.0022	0.0021	0.0469	0.0017	0.1114	0.1656	0.0294	0.0012	0.117	0.0239	0.0026	0.0018	0.0015	9e-04	0.0354	0.0247	0.0174	0.0608	0.0207	0.1097	9e-04
1	rs115272228	224724968	0.98	0.255415240389183	0.87	0.405435896572436	0.40650270053305	0.304313344114709	0.0097	0.0275	0.0229	0.0019	0.1568	0.0022	0.0021	0.0469	0.0017	0.1114	0.1655	0.0294	0.0012	0.117	0.0239	0.0026	0.0018	0.0015	9e-04	0.0354	0.0247	0.0174	0.0608	0.0207	0.1096	9e-04
1	rs712087	224730491	0.98	0.255415240389183	0.87	0.405435896572436	0.411702991499858	0.327373311571204	0.0097	0.0275	0.0229	0.0019	0.1569	0.0022	0.0021	0.0469	0.0017	0.1114	0.1655	0.0295	0.0012	0.117	0.0239	0.0026	0.0018	0.0015	9e-04	0.0354	0.0247	0.0174	0.0608	0.0207	0.1096	9e-04
1	rs116602369	224730597	0.98	0.255415240389183	0.86	0.450156947394433	0.411760321307446	0.32590994164905	0.0097	0.0275	0.0229	0.0019	0.1569	0.0022	0.0021	0.0469	0.0017	0.1114	0.1655	0.0295	0.0012	0.117	0.0239	0.0026	0.0018	0.0015	9e-04	0.0354	0.0247	0.0174	0.0608	0.0207	0.1096	9e-04
1	rs2786562	224741968	0.98	0.255415240389183	0.87	0.405435896572436	0.405762504789155	0.336070644071642	0.0097	0.0275	0.0229	0.0019	0.1568	0.0022	0.0022	0.0469	0.0017	0.1115	0.1655	0.0295	0.0012	0.117	0.0239	0.0026	0.0018	0.0015	9e-04	0.0354	0.0246	0.0174	0.0608	0.0207	0.1094	9e-04
1	rs114950172	224743391	0.98	0.255415240389183	0.87	0.405435896572436	0.402298316719142	0.328594252649366	0.0097	0.0275	0.0229	0.0019	0.1569	0.0022	0.0022	0.0469	0.0017	0.1115	0.1655	0.0295	0.0012	0.1171	0.0239	0.0026	0.0018	0.0015	9e-04	0.0353	0.0246	0.0174	0.0608	0.0207	0.1093	9e-04
1	rs115442429	224744007	0.98	0.255415240389183	0.87	0.405435896572436	0.401618592428029	0.330672900779806	0.0097	0.0275	0.0229	0.0019	0.1569	0.0022	0.0022	0.0469	0.0017	0.1115	0.1655	0.0295	0.0012	0.1171	0.0239	0.0027	0.0018	0.0015	9e-04	0.0353	0.0246	0.0174	0.0608	0.0207	0.1093	9e-04
1	rs16849647	224751808	0.97	0.285396128624663	0.87	0.405435896572436	0.467827332064761	0.343224484273364	0.0101	0.0276	0.0229	0.002	0.158	0.0024	0.0021	0.0466	0.0021	0.1115	0.1659	0.0294	0.0015	0.117	0.0239	0.0028	0.0018	0.0018	0.001	0.0348	0.0243	0.0174	0.0605	0.0206	0.1074	0.001
1	rs1499294	224752508	0.97	0.285396128624663	0.87	0.405435896572436	0.476167472354678	0.357536288561415	0.0101	0.0276	0.0229	0.002	0.158	0.0024	0.0021	0.0466	0.0021	0.1115	0.1659	0.0294	0.0015	0.1171	0.0239	0.0029	0.0018	0.0018	0.001	0.0348	0.0243	0.0174	0.0605	0.0206	0.1074	0.001
1	rs76296895	224757068	0.97	0.285396128624663	0.87	0.405435896572436	0.496638472625915	0.340012193613999	0.0102	0.0275	0.023	0.0021	0.1581	0.0025	0.0022	0.0466	0.0022	0.1115	0.166	0.0294	0.0015	0.117	0.0239	0.0029	0.0018	0.0019	0.001	0.0347	0.0241	0.0175	0.0604	0.0206	0.1069	0.001
1	rs12047290	224772103	0.97	0.285396128624663	0.86	0.450156947394433	0.518742510472067	0.339888818630347	0.0102	0.0274	0.023	0.0021	0.1581	0.0025	0.0022	0.0467	0.0022	0.1115	0.166	0.0294	0.0015	0.1169	0.024	0.003	0.0018	0.0019	0.001	0.0347	0.0241	0.0175	0.0604	0.0207	0.1067	0.001
1	rs76641450	224772451	0.97	0.285396128624663	0.86	0.450156947394433	0.517844382116857	0.331284996328168	0.0102	0.0274	0.023	0.0021	0.1581	0.0025	0.0022	0.0467	0.0022	0.1115	0.166	0.0294	0.0015	0.1169	0.024	0.003	0.0018	0.0019	0.001	0.0347	0.0241	0.0175	0.0604	0.0207	0.1067	0.001
1	rs16849895	224777288	0.97	0.285396128624663	0.86	0.450156947394433	0.522471229014928	0.335701808560119	0.0102	0.0274	0.023	0.0021	0.1581	0.0025	0.0022	0.0467	0.0022	0.1114	0.1659	0.0294	0.0015	0.1169	0.024	0.003	0.0018	0.0019	0.001	0.0347	0.0241	0.0175	0.0604	0.0207	0.1067	0.001
1	rs77836420	224797729	0.97	0.285396128624663	0.86	0.450156947394433	0.581877106074602	0.365950976306509	0.0103	0.0272	0.0231	0.0022	0.1581	0.0026	0.0022	0.0466	0.0024	0.1115	0.1657	0.0296	0.0016	0.1168	0.0241	0.0031	0.0019	0.002	0.0011	0.0349	0.024	0.0176	0.0602	0.0206	0.1061	0.001
1	rs1566386	224803800	0.97	0.285396128624663	0.86	0.450156947394433	0.602365232556845	0.368347305400649	0.0103	0.0272	0.0231	0.0022	0.1581	0.0026	0.0022	0.0466	0.0024	0.1115	0.1657	0.0296	0.0016	0.1168	0.0241	0.0031	0.0019	0.002	0.0011	0.0349	0.024	0.0176	0.0601	0.0206	0.1061	0.001
1	rs76585821	224812701	0.97	0.285396128624663	0.86	0.450156947394433	0.596869642861644	0.342358777954181	0.0103	0.0272	0.0231	0.0023	0.1581	0.0026	0.0022	0.0466	0.0024	0.1114	0.1656	0.0296	0.0016	0.1167	0.0242	0.0031	0.0019	0.0021	0.0011	0.0349	0.024	0.0176	0.0601	0.0206	0.106	0.001
1	rs76744942	224830971	0.96	0.3177447436144	0.86	0.450156947394433	0.817314395863303	0.402349499747689	0.0105	0.0273	0.0229	0.0026	0.1579	0.0028	0.0024	0.0464	0.0028	0.1108	0.1648	0.0298	0.0018	0.1164	0.0247	0.0034	0.0021	0.0024	0.0012	0.0354	0.0236	0.0177	0.0598	0.0206	0.1053	0.0012
1	rs115394880	224832100	0.96	0.3177447436144	0.86	0.450156947394433	0.825692829806415	0.396281241577212	0.0105	0.0273	0.0229	0.0026	0.1578	0.0028	0.0024	0.0464	0.0028	0.1108	0.1648	0.0298	0.0018	0.1164	0.0247	0.0034	0.0021	0.0024	0.0012	0.0354	0.0236	0.0177	0.0598	0.0206	0.1053	0.0012
1	rs56311342	224836243	0.96	0.3177447436144	0.86	0.450156947394433	0.852411778141187	0.403902897055773	0.0105	0.0273	0.0229	0.0026	0.1578	0.0028	0.0024	0.0464	0.0028	0.1108	0.1648	0.0298	0.0019	0.1164	0.0248	0.0034	0.0021	0.0025	0.0012	0.0353	0.0235	0.0178	0.0597	0.0206	0.1052	0.0012
1	rs7554310	224849358	0.96	0.3177447436144	0.86	0.450156947394433	0.930463731500933	0.384988280351675	0.0106	0.0273	0.0229	0.0027	0.1575	0.0028	0.0025	0.0464	0.003	0.1107	0.1646	0.0299	0.002	0.1163	0.0249	0.0036	0.0022	0.0026	0.0013	0.0351	0.0234	0.0179	0.0596	0.0207	0.1049	0.0013
1	rs114023682	224859657	0.95	0.352537935866182	0.86	0.450156947394433	0.973184999654993	0.388956147064586	0.0106	0.0273	0.0229	0.0028	0.1574	0.0029	0.0025	0.0464	0.003	0.1105	0.1647	0.0299	0.0021	0.1163	0.0249	0.0036	0.0022	0.0027	0.0013	0.0351	0.0234	0.0179	0.0596	0.0207	0.1048	0.0013
1	rs79534478	224865658	0.95	0.352537935866182	0.86	0.450156947394433	1.07843270530103	0.426083220514208	0.0107	0.0273	0.0229	0.0028	0.1571	0.0029	0.0025	0.0463	0.0031	0.1102	0.1649	0.0299	0.0022	0.1162	0.0251	0.0037	0.0023	0.0028	0.0013	0.0349	0.0233	0.018	0.0595	0.0207	0.1045	0.0014
1	rs115096041	224869070	0.95	0.352537935866182	0.86	0.450156947394433	1.08702959350548	0.430557571848859	0.0107	0.0273	0.0229	0.0028	0.1571	0.0029	0.0025	0.0463	0.0032	0.1102	0.1649	0.0299	0.0022	0.1162	0.0251	0.0037	0.0023	0.0028	0.0013	0.0349	0.0233	0.018	0.0595	0.0207	0.1045	0.0014
1	rs56365526	224877308	0.95	0.352537935866182	0.86	0.450156947394433	1.15832434278799	0.428187232058917	0.0107	0.0273	0.0229	0.0029	0.1569	0.0029	0.0026	0.0463	0.0033	0.11	0.165	0.03	0.0023	0.1161	0.0251	0.0037	0.0023	0.0029	0.0014	0.0348	0.0232	0.0181	0.0595	0.0207	0.1043	0.0015
1	rs149166356	224882963	0.95	0.352537935866182	0.85	0.498060230126391	1.20983141205744	0.460477868587336	0.0107	0.0273	0.0231	0.0029	0.157	0.0029	0.0026	0.0463	0.0034	0.1102	0.1645	0.03	0.0024	0.1162	0.0252	0.0038	0.0024	0.0029	0.0014	0.0346	0.0231	0.0182	0.0593	0.0207	0.104	0.0016
1	rs16852032	224883236	0.95	0.352537935866182	0.85	0.498060230126391	1.18346358583717	0.469623887430701	0.0107	0.0273	0.0231	0.0029	0.157	0.0029	0.0026	0.0463	0.0034	0.1102	0.1645	0.03	0.0024	0.1162	0.0252	0.0038	0.0024	0.0029	0.0014	0.0346	0.0231	0.0182	0.0593	0.0207	0.104	0.0016
1	rs111980810	224883549	0.95	0.352537935866182	0.86	0.450156947394433	1.18502457151	0.483701888811307	0.0107	0.0273	0.0231	0.0029	0.157	0.0029	0.0026	0.0463	0.0034	0.1102	0.1645	0.03	0.0024	0.1162	0.0252	0.0038	0.0024	0.0029	0.0014	0.0346	0.0231	0.0182	0.0593	0.0206	0.1039	0.0016
1	rs10915699	224891040	0.95	0.352537935866182	0.86	0.450156947394433	1.19532875989368	0.472322804073539	0.0107	0.0273	0.0232	0.0029	0.157	0.0029	0.0027	0.0463	0.0034	0.1102	0.1643	0.03	0.0024	0.1162	0.0252	0.0038	0.0024	0.003	0.0014	0.0346	0.023	0.0182	0.0592	0.0206	0.1038	0.0017
1	rs6675980	224898863	0.95	0.352537935866182	0.86	0.450156947394433	1.92063377435016	0.453114997055582	0.0107	0.0273	0.0231	0.003	0.1572	0.0028	0.0028	0.0462	0.004	0.1097	0.1627	0.0302	0.0026	0.1165	0.0258	0.0039	0.0026	0.0032	0.0015	0.0342	0.0228	0.0185	0.0601	0.0208	0.1023	0.002
1	rs75670070	224904258	0.95	0.352537935866182	0.86	0.450156947394433	1.98052622391376	0.479087624282423	0.0107	0.0273	0.0231	0.0031	0.1574	0.0028	0.0028	0.0463	0.0041	0.1095	0.1624	0.0303	0.0027	0.1167	0.026	0.0039	0.0026	0.0032	0.0015	0.0342	0.0227	0.0185	0.06	0.0209	0.1018	0.002
1	rs7553376	224907449	0.95	0.352537935866182	0.86	0.450156947394433	2.01337346873526	0.495970804679418	0.0107	0.0273	0.0231	0.0031	0.1576	0.0028	0.0028	0.0463	0.0041	0.1095	0.1623	0.0303	0.0027	0.1167	0.026	0.0039	0.0026	0.0033	0.0015	0.0342	0.0227	0.0185	0.06	0.0209	0.1018	0.002
1	rs5010413	224908197	0.95	0.352537935866182	0.86	0.450156947394433	1.99515197798339	0.445251592271418	0.0107	0.0273	0.0231	0.0031	0.1576	0.0029	0.0028	0.0463	0.0041	0.1095	0.1622	0.0303	0.0027	0.1167	0.026	0.004	0.0026	0.0033	0.0015	0.0342	0.0227	0.0186	0.0599	0.0209	0.1017	0.002
1	rs11588322	224910885	0.94	0.389848785336034	0.86	0.450156947394433	2.17513128128026	0.51908042862208	0.0109	0.0272	0.0224	0.0031	0.1574	0.0031	0.0029	0.0462	0.0043	0.1092	0.1615	0.0313	0.003	0.1158	0.0267	0.004	0.0027	0.0036	0.0016	0.0335	0.0227	0.0189	0.0607	0.0208	0.1004	0.0024
1	rs892978	224911001	0.94	0.389848785336034	0.86	0.450156947394433	2.31617041818819	0.565792461138587	0.011	0.0272	0.0224	0.0031	0.1574	0.0031	0.003	0.0462	0.0044	0.1091	0.1611	0.0316	0.0031	0.1157	0.0268	0.004	0.0027	0.0036	0.0016	0.0334	0.0228	0.0189	0.0608	0.0208	0.1003	0.0024
1	rs753720	224911116	0.94	0.389848785336034	0.85	0.498060230126391	2.22324403210076	0.454986217456668	0.011	0.0271	0.0223	0.0031	0.1574	0.0031	0.0029	0.0462	0.0044	0.1093	0.1608	0.0318	0.0031	0.1158	0.0268	0.004	0.0027	0.0037	0.0017	0.0335	0.0228	0.0187	0.0609	0.021	0.1002	0.0025
1	rs115569646	224913009	0.94	0.389848785336034	0.86	0.450156947394433	2.11049969564132	0.584237255537325	0.0111	0.0267	0.0224	0.003	0.1581	0.0032	0.0028	0.0463	0.0044	0.1087	0.1602	0.0323	0.0032	0.1157	0.0271	0.0039	0.0027	0.0035	0.0017	0.0336	0.0226	0.0188	0.0609	0.0213	0.0999	0.0026
1	rs1010735	224915429	0.94	0.389848785336034	0.85	0.498060230126391	2.15905602586099	0.615915575721562	0.0111	0.0267	0.0224	0.003	0.1582	0.0032	0.0028	0.0463	0.0044	0.1087	0.1601	0.0323	0.0032	0.1157	0.0271	0.0039	0.0027	0.0035	0.0017	0.0336	0.0225	0.0187	0.0609	0.0214	0.0998	0.0027
1	rs16853500	224925351	0.94	0.389848785336034	0.85	0.498060230126391	2.27088548004539	0.664377797208377	0.0111	0.0265	0.0224	0.0029	0.1587	0.0032	0.0028	0.0462	0.0045	0.1081	0.1599	0.0325	0.0032	0.1158	0.0272	0.0039	0.0026	0.0035	0.0018	0.0338	0.0225	0.0188	0.0609	0.0215	0.0994	0.0028
1	rs114696445	224934028	0.94	0.389848785336034	0.85	0.498060230126391	2.42659744466434	0.744995366120845	0.0112	0.0263	0.0225	0.0029	0.1594	0.0033	0.0027	0.0461	0.0046	0.1076	0.1598	0.0328	0.0033	0.1157	0.0274	0.0038	0.0025	0.0035	0.0019	0.0338	0.0223	0.0189	0.0609	0.0215	0.0992	0.0028
1	rs12751412	224938853	0.94	0.389848785336034	0.85	0.498060230126391	3.2721879246918	0.963271015595443	0.0116	0.0258	0.0227	0.0027	0.1613	0.0034	0.0027	0.0457	0.0048	0.1059	0.1594	0.0338	0.0035	0.1154	0.0281	0.0035	0.0023	0.0034	0.0021	0.034	0.0219	0.019	0.061	0.0214	0.0985	0.003
1	rs2574878	224945297	0.94	0.389848785336034	0.85	0.498060230126391	0.279574342182447	0.368473550370898	0.0116	0.0249	0.0227	0.0025	0.1657	0.0035	0.0025	0.047	0.0026	0.1083	0.1633	0.0332	0.0026	0.1159	0.0231	0.0031	0.0018	0.002	0.0013	0.034	0.0217	0.0179	0.0636	0.0206	0.0992	0.0018
1	rs920133	224950698	0.94	0.389848785336034	0.85	0.498060230126391	0.244852365203635	0.423457137301792	0.0116	0.0249	0.0227	0.0025	0.1659	0.0036	0.0025	0.0471	0.0025	0.1084	0.1635	0.0332	0.0025	0.116	0.0229	0.0031	0.0018	0.0019	0.0013	0.034	0.0217	0.0178	0.0638	0.0205	0.0993	0.0017
1	rs79264717	224950722	0.94	0.389848785336034	0.85	0.498060230126391	0.23335408955678	0.409092702419253	0.0116	0.0249	0.0227	0.0025	0.166	0.0035	0.0025	0.0472	0.0024	0.1084	0.1635	0.0332	0.0025	0.116	0.0228	0.0031	0.0018	0.0019	0.0013	0.0341	0.0217	0.0178	0.0639	0.0206	0.0992	0.0017
1	rs114724762	224962514	0.94	0.389848785336034	0.85	0.498060230126391	0.132751900938607	0.378103684830662	0.0116	0.0247	0.0227	0.0024	0.1664	0.0035	0.0024	0.0475	0.002	0.1084	0.1639	0.0332	0.0023	0.1165	0.0225	0.0031	0.0018	0.0017	0.0011	0.0341	0.0216	0.0178	0.0641	0.0205	0.0993	0.0015
1	rs74486896	224966415	0.94	0.389848785336034	0.85	0.498060230126391	0.127034512366602	0.405587594281365	0.0116	0.0247	0.0227	0.0024	0.1664	0.0035	0.0024	0.0475	0.0019	0.1084	0.1639	0.0332	0.0023	0.1166	0.0225	0.0031	0.0018	0.0017	0.0011	0.034	0.0216	0.0178	0.0642	0.0205	0.0993	0.0015
1	rs116022902	224968676	0.94	0.389848785336034	0.85	0.498060230126391	0.123072994664052	0.408313077332514	0.0116	0.0247	0.0227	0.0024	0.1665	0.0035	0.0024	0.0475	0.0019	0.1084	0.1639	0.0332	0.0023	0.1166	0.0225	0.0031	0.0018	0.0017	0.0011	0.034	0.0217	0.0178	0.0642	0.0205	0.0993	0.0015
1	rs112695624	224968798	0.94	0.389848785336034	0.85	0.498060230126391	0.122809654858352	0.408962736705235	0.0116	0.0247	0.0227	0.0024	0.1665	0.0035	0.0024	0.0475	0.0019	0.1084	0.1639	0.0332	0.0023	0.1166	0.0225	0.0031	0.0018	0.0017	0.0011	0.034	0.0217	0.0178	0.0642	0.0205	0.0993	0.0015
1	rs17519749	224974403	0.94	0.389848785336034	0.85	0.498060230126391	0.0793370728142618	0.423588337424064	0.0112	0.0246	0.0228	0.0024	0.167	0.0036	0.0025	0.0479	0.0012	0.1083	0.1643	0.0334	0.0021	0.1174	0.022	0.0031	0.0018	0.0013	8e-04	0.034	0.0217	0.0177	0.0646	0.0205	0.0994	0.0012
1	rs61825979	224975045	0.94	0.389848785336034	0.85	0.498060230126391	0.0770892402149715	0.412085019590346	0.0112	0.0246	0.0228	0.0024	0.167	0.0036	0.0024	0.048	0.0012	0.1083	0.1643	0.0334	0.0021	0.1174	0.022	0.0031	0.0018	0.0013	8e-04	0.034	0.0217	0.0177	0.0646	0.0204	0.0994	0.0012
1	rs74411541	224992243	0.94	0.389848785336034	0.85	0.498060230126391	0.0729703679381769	0.426346069351981	0.0112	0.0243	0.0227	0.0024	0.1672	0.0036	0.0025	0.0481	0.0011	0.1085	0.1643	0.0334	0.002	0.1176	0.0218	0.0031	0.0019	0.0013	8e-04	0.034	0.0217	0.0175	0.0647	0.0204	0.0995	0.0011
1	rs76925404	224997365	0.94	0.389848785336034	0.85	0.498060230126391	0.0745832748761003	0.439411207310356	0.0112	0.0243	0.0227	0.0024	0.1672	0.0036	0.0025	0.0481	0.0011	0.1085	0.1643	0.0334	0.002	0.1176	0.0218	0.0031	0.0019	0.0013	8e-04	0.034	0.0217	0.0175	0.0647	0.0204	0.0996	0.0011
1	rs1316883	225000644	0.94	0.389848785336034	0.85	0.498060230126391	0.0748614567741514	0.454986217456668	0.0112	0.0243	0.0227	0.0024	0.1672	0.0036	0.0025	0.0481	0.0011	0.1085	0.1643	0.0334	0.0019	0.1177	0.0217	0.0031	0.0019	0.0013	8e-04	0.034	0.0217	0.0175	0.0647	0.0204	0.0996	0.0011
1	rs75872528	225016057	0.94	0.389848785336034	0.85	0.498060230126391	0.0718799403229598	0.450578741741527	0.0112	0.0242	0.0227	0.0024	0.1672	0.0036	0.0025	0.0481	0.001	0.1085	0.1643	0.0334	0.0019	0.1177	0.0217	0.0031	0.0019	0.0013	8e-04	0.0341	0.0217	0.0175	0.0648	0.0204	0.0996	0.0011
1	rs1316512	225019623	0.94	0.389848785336034	0.84	0.549223467132668	0.072214321676954	0.461685665671575	0.0112	0.0242	0.0227	0.0024	0.1672	0.0036	0.0025	0.0481	0.001	0.1085	0.1643	0.0334	0.0019	0.1177	0.0217	0.0031	0.0019	0.0013	8e-04	0.0341	0.0217	0.0175	0.0648	0.0204	0.0996	0.0011
1	rs74769899	225024120	0.94	0.389848785336034	0.84	0.549223467132668	0.0746046497010386	0.475296250137406	0.0111	0.0241	0.0228	0.0024	0.1672	0.0037	0.0025	0.0481	9e-04	0.1086	0.1643	0.0335	0.0018	0.1178	0.0216	0.0031	0.0019	0.0013	7e-04	0.0341	0.0217	0.0174	0.065	0.0203	0.0998	0.001
1	rs12117152	225026451	0.94	0.389848785336034	0.84	0.549223467132668	0.0761107473729986	0.470702970948581	0.0111	0.0239	0.0227	0.0025	0.1672	0.0037	0.0025	0.048	9e-04	0.1086	0.1643	0.0336	0.0017	0.118	0.0215	0.0031	0.0019	0.0012	7e-04	0.0342	0.0217	0.0174	0.0652	0.0202	0.1002	0.001
1	rs74496394	225029911	0.94	0.389848785336034	0.84	0.549223467132668	0.0783181962195969	0.490371851032658	0.0111	0.0238	0.0227	0.0025	0.1672	0.0037	0.0025	0.048	9e-04	0.1086	0.1643	0.0336	0.0016	0.118	0.0215	0.0031	0.0019	0.0012	6e-04	0.0342	0.0217	0.0173	0.0653	0.0202	0.1003	9e-04
1	rs34959085	225034022	0.94	0.389848785336034	0.84	0.549223467132668	0.0792703661145363	0.463297350503454	0.0111	0.0238	0.0227	0.0025	0.1672	0.0037	0.0025	0.048	8e-04	0.1087	0.1642	0.0336	0.0016	0.1181	0.0214	0.0031	0.0019	0.0012	6e-04	0.0342	0.0217	0.0173	0.0654	0.0201	0.1004	9e-04
1	rs2405782	225039835	0.94	0.389848785336034	0.83	0.603719568470427	0.0844200615517871	0.510107606827484	0.0111	0.0238	0.0226	0.0025	0.1672	0.0038	0.0025	0.048	8e-04	0.1087	0.1642	0.0335	0.0016	0.1182	0.0214	0.0031	0.0019	0.0011	6e-04	0.0342	0.0217	0.0173	0.0654	0.0201	0.1006	9e-04
1	rs115018818	225047091	0.94	0.389848785336034	0.83	0.603719568470427	0.0762624279015356	0.477190961625673	0.0111	0.0238	0.0226	0.0025	0.1673	0.0038	0.0025	0.048	8e-04	0.1088	0.1641	0.0334	0.0015	0.1183	0.0214	0.0031	0.0019	0.0011	6e-04	0.0342	0.0218	0.0172	0.0654	0.02	0.1008	9e-04
1	rs61852090	225052055	0.94	0.389848785336034	0.83	0.603719568470427	0.0795374092953534	0.513278090078321	0.0111	0.0238	0.0226	0.0025	0.1674	0.0038	0.0025	0.0481	8e-04	0.1089	0.1641	0.0333	0.0014	0.1183	0.0213	0.0031	0.0019	0.0011	6e-04	0.0342	0.0219	0.0171	0.0654	0.0199	0.1009	9e-04
1	rs17520421	225058924	0.94	0.389848785336034	0.83	0.603719568470427	0.0802299432751072	0.515348466308232	0.0111	0.0238	0.0226	0.0025	0.1675	0.0038	0.0025	0.048	8e-04	0.1089	0.164	0.0332	0.0014	0.1184	0.0213	0.003	0.0019	0.0011	6e-04	0.0342	0.022	0.0171	0.0654	0.0198	0.1011	8e-04
1	rs72746941	225085775	0.94	0.389848785336034	0.83	0.603719568470427	0.0779877837248247	0.552545784052689	0.0111	0.0237	0.0224	0.0025	0.168	0.0038	0.0027	0.0481	6e-04	0.1093	0.1634	0.0325	0.0011	0.1189	0.021	0.003	0.0019	9e-04	5e-04	0.0343	0.0224	0.0169	0.0657	0.0191	0.1024	7e-04
1	rs2501085	225101523	0.94	0.389848785336034	0.83	0.603719568470427	0.0834056502639493	0.554935758119956	0.0111	0.0237	0.0224	0.0025	0.1681	0.0039	0.0027	0.0481	6e-04	0.1093	0.1633	0.0324	0.0011	0.119	0.0209	0.0029	0.0019	9e-04	5e-04	0.0343	0.0225	0.0168	0.0657	0.019	0.1027	7e-04
1	rs16858299	225111228	0.94	0.389848785336034	0.83	0.603719568470427	0.0822624043847612	0.5328218069394	0.0111	0.0236	0.0224	0.0025	0.1681	0.0038	0.0027	0.0481	6e-04	0.1093	0.1633	0.0323	0.0011	0.1191	0.0209	0.0029	0.0019	9e-04	5e-04	0.0343	0.0226	0.0169	0.0657	0.0189	0.1027	7e-04
1	rs61852097	225115209	0.94	0.389848785336034	0.83	0.603719568470427	0.0823990613042335	0.531151413016534	0.0111	0.0236	0.0224	0.0025	0.1681	0.0038	0.0027	0.0481	6e-04	0.1093	0.1633	0.0323	0.0011	0.1191	0.0209	0.0029	0.0019	9e-04	5e-04	0.0343	0.0226	0.0169	0.0657	0.0189	0.1027	7e-04
1	rs12748878	225142971	0.94	0.389848785336034	0.83	0.603719568470427	0.0914730833619782	0.576132290499847	0.011	0.0236	0.0224	0.0025	0.1682	0.0039	0.0027	0.0482	6e-04	0.1093	0.1632	0.0324	0.001	0.1191	0.0209	0.0029	0.0018	9e-04	5e-04	0.0343	0.0227	0.0169	0.0658	0.0188	0.1027	7e-04
1	rs2501140	225162323	0.93	0.429746626914861	0.83	0.603719568470427	0.0924750344512077	0.554935758119956	0.011	0.0236	0.0223	0.0025	0.1686	0.0039	0.0028	0.0483	5e-04	0.1091	0.1627	0.0328	0.001	0.1194	0.0209	0.0028	0.0022	9e-04	4e-04	0.0344	0.0225	0.0168	0.0657	0.0187	0.1027	6e-04
1	rs2489320	225189237	0.93	0.429746626914861	0.83	0.603719568470427	0.0928433254356482	0.562120814806674	0.011	0.0236	0.0223	0.0025	0.1686	0.0039	0.0028	0.0483	5e-04	0.1091	0.1627	0.0328	0.001	0.1194	0.0209	0.0028	0.0022	9e-04	4e-04	0.0344	0.0225	0.0168	0.0657	0.0187	0.1027	6e-04
1	rs116798258	225189455	0.93	0.429746626914861	0.83	0.603719568470427	0.0930401251321128	0.561415398429351	0.011	0.0236	0.0223	0.0025	0.1686	0.0039	0.0028	0.0483	5e-04	0.1091	0.1627	0.0328	0.001	0.1194	0.0209	0.0028	0.0022	9e-04	4e-04	0.0344	0.0225	0.0167	0.0657	0.0187	0.1027	6e-04
1	rs2456349	225202426	0.93	0.429746626914861	0.83	0.603719568470427	0.0924750344512077	0.551843333152042	0.011	0.0235	0.0223	0.0025	0.1686	0.0039	0.0028	0.0483	5e-04	0.1091	0.1626	0.0328	0.001	0.1194	0.0209	0.0028	0.0022	9e-04	4e-04	0.0344	0.0224	0.0167	0.0657	0.0187	0.1027	6e-04
1	rs6697156	225206263	0.93	0.429746626914861	0.83	0.603719568470427	0.0913027073915321	0.539795793591803	0.011	0.0235	0.0223	0.0025	0.1686	0.0039	0.0028	0.0482	5e-04	0.1091	0.1625	0.0329	0.001	0.1194	0.0209	0.0028	0.0023	9e-04	4e-04	0.0344	0.0224	0.0167	0.0657	0.0187	0.1028	6e-04
1	rs75568712	225211422	0.93	0.429746626914861	0.83	0.603719568470427	0.0915705312229318	0.55676509211572	0.011	0.0235	0.0223	0.0025	0.1687	0.0039	0.0028	0.0482	5e-04	0.1091	0.1625	0.0329	0.001	0.1194	0.0209	0.0028	0.0023	9e-04	4e-04	0.0344	0.0224	0.0167	0.0657	0.0187	0.1028	6e-04
1	rs11577104	225228037	0.93	0.429746626914861	0.83	0.603719568470427	0.0925731550494767	0.575138833138321	0.011	0.0235	0.0223	0.0025	0.1687	0.0039	0.0028	0.0482	5e-04	0.1091	0.1623	0.033	0.001	0.1193	0.0209	0.0028	0.0024	9e-04	4e-04	0.0344	0.0223	0.0168	0.0657	0.0187	0.1029	6e-04
1	rs78320839	225237950	0.93	0.429746626914861	0.83	0.603719568470427	0.092646788606298	0.573862141309478	0.011	0.0235	0.0223	0.0025	0.1687	0.0039	0.0028	0.0482	5e-04	0.1091	0.1623	0.033	0.001	0.1193	0.021	0.0028	0.0024	9e-04	4e-04	0.0344	0.0223	0.0168	0.0657	0.0187	0.1029	6e-04
1	rs76350714	225240508	0.93	0.429746626914861	0.83	0.603719568470427	0.0925976954626217	0.573294943497566	0.011	0.0235	0.0223	0.0025	0.1687	0.0039	0.0028	0.0482	5e-04	0.1091	0.1623	0.033	0.001	0.1193	0.021	0.0028	0.0024	9e-04	4e-04	0.0344	0.0223	0.0168	0.0657	0.0187	0.1029	6e-04
1	rs115936152	225241780	0.93	0.429746626914861	0.83	0.603719568470427	0.0926958981741935	0.573578525406868	0.011	0.0235	0.0223	0.0025	0.1687	0.0039	0.0028	0.0482	5e-04	0.1091	0.1624	0.033	0.001	0.1193	0.021	0.0028	0.0024	9e-04	4e-04	0.0344	0.0223	0.0168	0.0657	0.0187	0.1029	6e-04
1	rs3128646	225263929	0.93	0.429746626914861	0.83	0.603719568470427	0.092132129516863	0.562544168466663	0.0111	0.0234	0.0223	0.0025	0.1688	0.0039	0.0028	0.0482	5e-04	0.1091	0.1622	0.0331	0.001	0.1193	0.021	0.0028	0.0024	9e-04	4e-04	0.0344	0.0223	0.0168	0.0656	0.0187	0.1029	6e-04
1	rs115366080	225268106	0.93	0.429746626914861	0.83	0.603719568470427	0.0920587545233605	0.566499214652932	0.0111	0.0234	0.0223	0.0025	0.1688	0.0039	0.0028	0.0482	5e-04	0.1091	0.1622	0.0331	0.001	0.1193	0.021	0.0028	0.0024	9e-04	4e-04	0.0344	0.0223	0.0168	0.0656	0.0187	0.1029	6e-04
1	rs3128655	225270409	0.93	0.429746626914861	0.82	0.661616834019215	0.0916192797475995	0.568337778512303	0.0111	0.0234	0.0223	0.0025	0.1688	0.0039	0.0028	0.0482	5e-04	0.1091	0.1622	0.033	0.001	0.1193	0.021	0.0028	0.0024	9e-04	4e-04	0.0344	0.0223	0.0168	0.0656	0.0187	0.1028	6e-04
1	rs16843107	225271596	0.93	0.429746626914861	0.82	0.661616834019215	0.091375701077064	0.569045304236683	0.0111	0.0234	0.0223	0.0025	0.1688	0.0039	0.0028	0.0482	5e-04	0.1091	0.1623	0.033	0.001	0.1193	0.021	0.0028	0.0024	9e-04	4e-04	0.0344	0.0223	0.0168	0.0656	0.0187	0.1028	6e-04
1	rs80035399	225272284	0.93	0.429746626914861	0.82	0.661616834019215	0.0913027073915321	0.569186835064225	0.0111	0.0234	0.0223	0.0025	0.1688	0.0039	0.0028	0.0482	5e-04	0.1091	0.1623	0.033	0.001	0.1193	0.021	0.0028	0.0024	9e-04	4e-04	0.0344	0.0223	0.0168	0.0656	0.0187	0.1028	6e-04
1	rs12043807	225272982	0.93	0.429746626914861	0.82	0.661616834019215	0.0913027073915321	0.569328374448253	0.0111	0.0234	0.0223	0.0025	0.1688	0.0039	0.0028	0.0482	5e-04	0.1091	0.1623	0.033	0.001	0.1193	0.021	0.0028	0.0024	9e-04	4e-04	0.0344	0.0223	0.0168	0.0656	0.0187	0.1028	6e-04
1	rs3105571	225288534	0.93	0.429746626914861	0.82	0.661616834019215	0.0849534403156179	0.5416127111726	0.0111	0.0234	0.0223	0.0025	0.1688	0.0039	0.0028	0.0482	5e-04	0.1092	0.1622	0.0329	0.001	0.1193	0.021	0.0028	0.0024	9e-04	4e-04	0.0344	0.0223	0.0168	0.0656	0.0187	0.1029	6e-04
1	rs34457861	225304282	0.93	0.429746626914861	0.83	0.603719568470427	0.085605664666523	0.549456645860073	0.0111	0.0234	0.0224	0.0025	0.1688	0.0039	0.0028	0.0483	5e-04	0.1091	0.1622	0.0329	0.001	0.1193	0.021	0.0027	0.0025	9e-04	4e-04	0.0344	0.0222	0.0168	0.0656	0.0187	0.1029	6e-04
1	rs16843950	225304331	0.93	0.429746626914861	0.83	0.603719568470427	0.085605664666523	0.549596968712797	0.0111	0.0234	0.0224	0.0025	0.1688	0.0039	0.0028	0.0483	5e-04	0.1091	0.1622	0.0329	0.001	0.1193	0.021	0.0027	0.0025	9e-04	4e-04	0.0344	0.0222	0.0168	0.0656	0.0187	0.1029	6e-04
1	rs17578819	225340410	0.93	0.429746626914861	0.83	0.603719568470427	0.0892019141611952	0.571452490706659	0.0114	0.0232	0.0224	0.0026	0.1688	0.004	0.0029	0.0483	6e-04	0.1095	0.1613	0.0329	0.001	0.1197	0.0212	0.0027	0.0025	9e-04	4e-04	0.0343	0.0222	0.0169	0.0655	0.0184	0.1026	7e-04
1	rs16844408	225353103	0.93	0.429746626914861	0.82	0.661616834019215	0.0893697987487781	0.57457132968877	0.0114	0.0232	0.0224	0.0026	0.1689	0.004	0.0029	0.0483	6e-04	0.1094	0.1613	0.0329	0.001	0.1197	0.0212	0.0027	0.0025	9e-04	4e-04	0.0343	0.0222	0.0169	0.0655	0.0183	0.1026	7e-04
1	rs12563286	225362509	0.93	0.429746626914861	0.82	0.661616834019215	0.0905747980313666	0.573153165295075	0.0114	0.0232	0.0224	0.0026	0.1689	0.004	0.0028	0.0484	6e-04	0.1094	0.1613	0.0329	0.001	0.1197	0.0212	0.0027	0.0025	9e-04	4e-04	0.0343	0.0222	0.0169	0.0655	0.0183	0.1026	7e-04
1	rs61851487	225373072	0.93	0.429746626914861	0.82	0.661616834019215	0.0895619119179058	0.568903781967514	0.0114	0.0232	0.0224	0.0026	0.1688	0.004	0.0028	0.0484	6e-04	0.1094	0.1613	0.0329	0.001	0.1197	0.0211	0.0027	0.0025	9e-04	4e-04	0.0344	0.0223	0.0169	0.0655	0.0183	0.1026	7e-04
1	rs661753	225410460	0.93	0.429746626914861	0.81	0.722979171095748	0.0907443139365336	0.576984155533351	0.0114	0.0232	0.0225	0.0026	0.1688	0.0041	0.0028	0.0484	6e-04	0.1094	0.1612	0.0328	0.001	0.1198	0.0212	0.0027	0.0025	9e-04	4e-04	0.0344	0.0223	0.0169	0.0656	0.0183	0.1026	7e-04
1	rs650112	225418456	0.93	0.429746626914861	0.81	0.722979171095748	0.0980203377848887	0.569328374448253	0.0114	0.0232	0.0225	0.0026	0.1687	0.0042	0.003	0.048	6e-04	0.1092	0.1612	0.0329	0.0011	0.1196	0.0213	0.0027	0.0025	9e-04	4e-04	0.0344	0.0223	0.017	0.0655	0.0183	0.1026	8e-04
1	rs114086886	225418903	0.93	0.429746626914861	0.81	0.722979171095748	0.0971578715715763	0.554654453264285	0.0114	0.0232	0.0225	0.0026	0.1687	0.0042	0.003	0.048	6e-04	0.1092	0.1612	0.0329	0.0011	0.1196	0.0213	0.0027	0.0025	9e-04	4e-04	0.0344	0.0223	0.017	0.0655	0.0183	0.1026	8e-04
1	rs712061	225436576	0.93	0.429746626914861	0.81	0.722979171095748	0.0942016362221736	0.551702869343221	0.0115	0.0232	0.0225	0.0027	0.1687	0.0042	0.003	0.0482	6e-04	0.1093	0.161	0.0329	0.0011	0.1196	0.0213	0.0027	0.0025	9e-04	5e-04	0.0343	0.0224	0.017	0.0656	0.0183	0.1024	8e-04
1	rs627414	225442953	0.93	0.429746626914861	0.81	0.722979171095748	0.0972084725609871	0.524760394299697	0.0115	0.0231	0.0225	0.0027	0.1687	0.0042	0.003	0.0482	6e-04	0.1092	0.161	0.0329	0.0011	0.1195	0.0213	0.0027	0.0025	8e-04	5e-04	0.0343	0.0224	0.017	0.0656	0.0183	0.1025	8e-04
1	rs76767146	225452983	0.93	0.429746626914861	0.81	0.722979171095748	0.0916924332809077	0.495423849566471	0.0114	0.0231	0.0225	0.0027	0.1686	0.0042	0.003	0.0482	6e-04	0.1092	0.1609	0.0329	0.001	0.1194	0.0214	0.0027	0.0025	8e-04	4e-04	0.0343	0.0224	0.0171	0.0655	0.0183	0.1026	7e-04
1	rs653812	225466144	0.93	0.429746626914861	0.81	0.722979171095748	0.0857692176370542	0.490099148503449	0.0114	0.0229	0.0227	0.0027	0.1686	0.0043	0.0031	0.0484	6e-04	0.1092	0.1604	0.0328	0.0011	0.1189	0.0218	0.0027	0.0026	9e-04	5e-04	0.0343	0.0224	0.0175	0.0651	0.0182	0.1031	8e-04
1	rs112172758	225495168	0.92	0.472297109457422	0.81	0.722979171095748	0.0768711003606567	0.466525122858513	0.0114	0.0229	0.0232	0.0027	0.1698	0.0042	0.0032	0.0479	6e-04	0.1097	0.1593	0.0332	0.0011	0.1181	0.0225	0.0027	0.0026	0.001	5e-04	0.0342	0.0226	0.0182	0.0651	0.018	0.1013	8e-04
1	rs10495237	225506294	0.92	0.472297109457422	0.81	0.722979171095748	0.0748828831343862	0.50941902923141	0.0114	0.0229	0.0232	0.0027	0.17	0.0041	0.0032	0.0478	6e-04	0.1098	0.159	0.0333	0.0011	0.1179	0.0226	0.0027	0.0026	0.0011	5e-04	0.0343	0.0226	0.0184	0.065	0.018	0.1011	8e-04
1	rs12757500	225507078	0.92	0.472297109457422	0.81	0.722979171095748	0.0705318668185032	0.499803800429346	0.0115	0.0228	0.0232	0.0027	0.17	0.0041	0.0032	0.048	6e-04	0.1097	0.159	0.0332	0.0011	0.1178	0.0226	0.0027	0.0026	0.0011	6e-04	0.0342	0.0226	0.0184	0.065	0.018	0.1011	8e-04
1	rs41268715	225521101	0.92	0.472297109457422	0.81	0.722979171095748	0.0695265819003536	0.423982003585554	0.0115	0.0229	0.0233	0.0027	0.1703	0.0041	0.0033	0.0479	6e-04	0.1097	0.1588	0.0333	0.0011	0.1176	0.0226	0.0027	0.0026	0.0012	6e-04	0.0343	0.0226	0.0185	0.065	0.018	0.1008	8e-04
1	rs12030277	225524472	0.92	0.472297109457422	0.81	0.722979171095748	0.081513384398441	0.493510723174862	0.0115	0.0229	0.0234	0.0028	0.1703	0.0041	0.0033	0.0479	6e-04	0.1097	0.1587	0.0333	0.0011	0.1175	0.0227	0.0028	0.0026	0.0012	6e-04	0.0343	0.0227	0.0185	0.065	0.018	0.1007	8e-04
1	rs10495238	225526592	0.92	0.472297109457422	0.81	0.722979171095748	0.0808137526446129	0.487782751111011	0.0115	0.0229	0.0234	0.0028	0.1703	0.0041	0.0033	0.0479	6e-04	0.1098	0.1587	0.0333	0.0011	0.1175	0.0226	0.0027	0.0026	0.0012	6e-04	0.0343	0.0226	0.0185	0.0651	0.018	0.1008	8e-04
1	rs3856145	225528183	0.92	0.472297109457422	0.81	0.722979171095748	0.0802075432842139	0.488736220345517	0.0115	0.0229	0.0234	0.0028	0.1703	0.0041	0.0033	0.0479	6e-04	0.1098	0.1587	0.0333	0.0011	0.1175	0.0226	0.0027	0.0026	0.0012	6e-04	0.0343	0.0227	0.0185	0.065	0.018	0.1008	8e-04
1	rs115148958	225528189	0.92	0.472297109457422	0.81	0.722979171095748	0.0748614567741514	0.478410021180755	0.0115	0.0229	0.0234	0.0027	0.1704	0.004	0.0033	0.0482	6e-04	0.1097	0.1587	0.0333	0.0012	0.1175	0.0226	0.0028	0.0026	0.0012	6e-04	0.0343	0.0227	0.0185	0.065	0.018	0.1007	8e-04
1	rs12184324	225528340	0.92	0.472297109457422	0.8	0.78786632127418	0.0749900744253839	0.477461794124753	0.0115	0.0229	0.0234	0.0027	0.1704	0.004	0.0033	0.0482	6e-04	0.1097	0.1588	0.0333	0.0012	0.1175	0.0226	0.0028	0.0026	0.0012	6e-04	0.0343	0.0227	0.0185	0.065	0.018	0.1007	8e-04
1	rs6667999	225533684	0.92	0.472297109457422	0.8	0.78786632127418	0.0750544367993184	0.477732666424766	0.0115	0.0229	0.0234	0.0027	0.1704	0.004	0.0033	0.0482	6e-04	0.1097	0.1587	0.0333	0.0012	0.1175	0.0226	0.0028	0.0026	0.0012	6e-04	0.0343	0.0227	0.0185	0.065	0.018	0.1007	8e-04
1	rs74147200	225533861	0.92	0.472297109457422	0.8	0.78786632127418	0.0750329787075781	0.477732666424766	0.0115	0.0229	0.0234	0.0027	0.1704	0.004	0.0033	0.0482	6e-04	0.1097	0.1587	0.0333	0.0012	0.1175	0.0226	0.0028	0.0026	0.0012	6e-04	0.0343	0.0227	0.0185	0.065	0.018	0.1007	8e-04
1	rs17522489	225533931	0.92	0.472297109457422	0.8	0.78786632127418	0.0750329787075781	0.477732666424766	0.0115	0.0229	0.0234	0.0027	0.1704	0.004	0.0033	0.0482	6e-04	0.1097	0.1587	0.0333	0.0012	0.1175	0.0226	0.0028	0.0026	0.0012	6e-04	0.0343	0.0227	0.0185	0.065	0.018	0.1007	8e-04
1	rs7527925	225534219	0.92	0.472297109457422	0.8	0.78786632127418	0.0749900744253839	0.477597225300816	0.0115	0.0229	0.0234	0.0027	0.1704	0.004	0.0033	0.0482	6e-04	0.1097	0.1587	0.0333	0.0012	0.1175	0.0226	0.0028	0.0026	0.0012	6e-04	0.0343	0.0227	0.0185	0.065	0.018	0.1007	8e-04
1	rs7535953	225534348	0.92	0.472297109457422	0.8	0.78786632127418	0.0737315291351712	0.475566803503387	0.0115	0.0229	0.0233	0.0029	0.1703	0.004	0.0033	0.0482	6e-04	0.1096	0.1585	0.0333	0.0012	0.1175	0.0226	0.0028	0.0026	0.0012	6e-04	0.0344	0.0227	0.0185	0.065	0.018	0.1007	8e-04
1	rs12134312	225535523	0.92	0.472297109457422	0.8	0.78786632127418	0.0726127093109278	0.475296250137406	0.0115	0.0229	0.0233	0.0029	0.1703	0.004	0.0033	0.0482	6e-04	0.1096	0.1585	0.0333	0.0012	0.1175	0.0226	0.0028	0.0026	0.0012	6e-04	0.0344	0.0227	0.0185	0.065	0.018	0.1007	8e-04
1	rs77709968	225535561	0.92	0.472297109457422	0.8	0.78786632127418	0.0732024018370377	0.47299816147789	0.0115	0.0229	0.0233	0.0029	0.1703	0.004	0.0033	0.0482	6e-04	0.1096	0.1585	0.0333	0.0012	0.1175	0.0226	0.0028	0.0026	0.0012	6e-04	0.0343	0.0228	0.0184	0.065	0.018	0.1007	8e-04
1	rs2406111	225538746	0.92	0.472297109457422	0.8	0.78786632127418	0.0535917512378979	0.441797975992036	0.0115	0.0229	0.0233	0.003	0.1701	0.004	0.0034	0.0482	6e-04	0.1099	0.1579	0.0333	0.0012	0.1172	0.0226	0.0031	0.0027	0.0012	7e-04	0.0343	0.0227	0.0185	0.0648	0.0181	0.1007	9e-04
1	rs12408617	225539363	0.92	0.472297109457422	0.8	0.78786632127418	0.0535401897605693	0.438219116042569	0.0115	0.0229	0.0233	0.003	0.1701	0.004	0.0034	0.0482	6e-04	0.1099	0.1579	0.0333	0.0012	0.1172	0.0226	0.0031	0.0027	0.0012	7e-04	0.0343	0.0227	0.0185	0.0648	0.0181	0.1007	9e-04
1	rs3913654	225540026	0.92	0.472297109457422	0.8	0.78786632127418	0.0535917512378979	0.436101978623683	0.0115	0.0229	0.0233	0.003	0.1701	0.004	0.0034	0.0482	7e-04	0.1099	0.1579	0.0333	0.0012	0.1172	0.0226	0.0031	0.0027	0.0012	7e-04	0.0342	0.0227	0.0185	0.0648	0.0181	0.1007	9e-04
1	rs16844799	225549008	0.92	0.472297109457422	0.79	0.8563340912432	0.0444129889863029	0.369357607049417	0.0115	0.0229	0.0233	0.003	0.1701	0.004	0.0034	0.0482	7e-04	0.1099	0.1578	0.0333	0.0012	0.1172	0.0226	0.0031	0.0027	0.0012	7e-04	0.0342	0.0227	0.0185	0.0648	0.0181	0.1008	9e-04
1	rs3856153	225553995	0.91	0.517562282080777	0.79	0.8563340912432	0.0420932349211709	0.469084587700035	0.0116	0.0224	0.0233	0.0028	0.1703	0.0035	0.0034	0.0485	7e-04	0.1111	0.1559	0.0334	0.0014	0.117	0.0227	0.003	0.0024	0.0013	7e-04	0.0343	0.0227	0.0186	0.0648	0.018	0.1023	0.001
1	rs12737248	225555602	0.91	0.517562282080777	0.79	0.8563340912432	0.0317334889191127	0.348307683446808	0.0117	0.0219	0.0231	0.0025	0.171	0.003	0.0033	0.0489	7e-04	0.1116	0.1538	0.0332	0.0016	0.1171	0.0227	0.0029	0.0021	0.0014	7e-04	0.0344	0.0227	0.0186	0.0647	0.0178	0.1039	0.0011
1	rs12756111	225555856	0.91	0.517562282080777	0.79	0.8563340912432	0.0303742262577121	0.340752715683388	0.0117	0.022	0.0231	0.0025	0.1709	0.003	0.0033	0.0489	7e-04	0.1115	0.1537	0.0332	0.0016	0.1171	0.0227	0.0029	0.0022	0.0014	7e-04	0.0345	0.0227	0.0187	0.0647	0.0178	0.1038	0.0011
1	rs77527186	225560137	0.91	0.517562282080777	0.79	0.8563340912432	0.0298651725866008	0.319227557082015	0.0117	0.0219	0.0231	0.0025	0.1708	0.003	0.0033	0.0491	8e-04	0.1114	0.1536	0.0332	0.0017	0.1171	0.0228	0.003	0.0022	0.0014	8e-04	0.0346	0.0228	0.0187	0.0647	0.0178	0.1039	0.0011
1	rs75813072	225561218	0.91	0.517562282080777	0.79	0.8563340912432	0.0294645604174235	0.323232101297956	0.0117	0.0219	0.0231	0.0025	0.1708	0.003	0.0033	0.0491	8e-04	0.1114	0.1536	0.0332	0.0017	0.117	0.0228	0.003	0.0023	0.0014	8e-04	0.0345	0.0228	0.0187	0.0647	0.0178	0.1039	0.0011
1	rs3856154	225565015	0.9	0.565600701999265	0.79	0.8563340912432	0.0296930144528947	0.325666233661888	0.0117	0.0218	0.023	0.0025	0.171	0.0029	0.0033	0.0492	8e-04	0.1111	0.1533	0.0335	0.0017	0.1169	0.0226	0.003	0.0023	0.0015	8e-04	0.0346	0.0227	0.0186	0.0647	0.0179	0.1042	0.0012
1	rs950210	225569241	0.9	0.565600701999265	0.79	0.8563340912432	0.0296243475424333	0.325057197840578	0.0117	0.0218	0.023	0.0025	0.171	0.0029	0.0033	0.0492	8e-04	0.111	0.1533	0.0335	0.0017	0.1169	0.0226	0.003	0.0023	0.0015	8e-04	0.0346	0.0227	0.0186	0.0648	0.0179	0.1042	0.0012
1	rs12134158	225577648	0.9	0.565600701999265	0.79	0.8563340912432	0.0306661663389184	0.326519445512793	0.0117	0.0219	0.023	0.0025	0.1712	0.0029	0.0034	0.0492	8e-04	0.111	0.1533	0.0336	0.0017	0.1169	0.0226	0.003	0.0022	0.0015	8e-04	0.0346	0.0227	0.0187	0.0649	0.0179	0.1038	0.0012
1	rs61738690	225580093	0.9	0.565600701999265	0.79	0.8563340912432	0.0310072826389719	0.315720605577904	0.0117	0.0219	0.023	0.0025	0.1712	0.0029	0.0033	0.0493	8e-04	0.1109	0.1533	0.0336	0.0017	0.117	0.0225	0.003	0.0022	0.0015	8e-04	0.0347	0.0227	0.0187	0.0648	0.0179	0.1038	0.0012
1	rs6426066	225583867	0.9	0.565600701999265	0.79	0.8563340912432	0.0323984190487059	0.325666233661888	0.0117	0.0219	0.023	0.0025	0.1712	0.0029	0.0033	0.0493	8e-04	0.1109	0.1531	0.0336	0.0017	0.117	0.0225	0.0029	0.0022	0.0015	8e-04	0.0347	0.0227	0.0187	0.0648	0.0179	0.1039	0.0012
1	rs6426068	225585469	0.9	0.565600701999265	0.79	0.8563340912432	0.0329127092943	0.329205221808356	0.0117	0.0219	0.023	0.0025	0.1712	0.0029	0.0033	0.0493	8e-04	0.111	0.1531	0.0336	0.0017	0.117	0.0226	0.0029	0.0022	0.0015	8e-04	0.0347	0.0227	0.0187	0.0648	0.0179	0.1039	0.0012
1	rs41304131	225586274	0.9	0.565600701999265	0.79	0.8563340912432	0.0323740702880853	0.32627560388876	0.0117	0.0218	0.023	0.0025	0.1712	0.0029	0.0034	0.0493	8e-04	0.111	0.1531	0.0336	0.0017	0.117	0.0226	0.0029	0.0022	0.0015	8e-04	0.0347	0.0226	0.0186	0.0648	0.0179	0.1039	0.0012
1	rs10915823	225588533	0.9	0.565600701999265	0.79	0.8563340912432	0.0313510565397491	0.342606058162097	0.0117	0.0218	0.023	0.0024	0.1712	0.0029	0.0034	0.0494	8e-04	0.1112	0.153	0.0336	0.0018	0.117	0.0226	0.0029	0.0022	0.0015	8e-04	0.0347	0.0225	0.0186	0.0647	0.0179	0.1039	0.0013
1	rs4653635	225595690	0.9	0.565600701999265	0.79	0.8563340912432	0.0326059014526743	0.348804755570169	0.0117	0.0218	0.023	0.0024	0.1712	0.0029	0.0034	0.0494	9e-04	0.1113	0.1529	0.0336	0.0019	0.1169	0.0226	0.0029	0.0022	0.0016	8e-04	0.0347	0.0225	0.0186	0.0646	0.0179	0.1039	0.0013
1	rs3766928	225601647	0.9	0.565600701999265	0.79	0.8563340912432	0.0314105972050731	0.338162932219285	0.0117	0.0218	0.023	0.0024	0.1712	0.0029	0.0034	0.0494	9e-04	0.1113	0.1529	0.0336	0.0019	0.117	0.0226	0.0029	0.0022	0.0016	8e-04	0.0347	0.0224	0.0186	0.0647	0.0179	0.1039	0.0013
1	rs12141732	225610240	0.9	0.565600701999265	0.79	0.8563340912432	0.0319983016204136	0.379375988548969	0.0117	0.0216	0.023	0.0025	0.1713	0.0028	0.0034	0.0494	9e-04	0.1116	0.1528	0.0337	0.002	0.1168	0.0225	0.0029	0.0022	0.0015	8e-04	0.0347	0.0224	0.0186	0.0644	0.018	0.104	0.0013
1	rs10799308	225610492	0.9	0.565600701999265	0.78	0.928434583535755	0.0284074226794088	0.397828169227205	0.0118	0.0216	0.0228	0.0024	0.1712	0.0028	0.0034	0.0494	0.001	0.1117	0.1528	0.0337	0.002	0.117	0.0225	0.0029	0.0022	0.0015	8e-04	0.0347	0.0223	0.0187	0.0643	0.0179	0.1039	0.0013
1	rs61851886	225612875	0.9	0.565600701999265	0.78	0.928434583535755	0.0195152226996216	0.363936452423715	0.0124	0.0216	0.0221	0.0023	0.1703	0.0025	0.0035	0.05	9e-04	0.1124	0.1529	0.0336	0.0025	0.1173	0.0223	0.0028	0.0022	0.0017	8e-04	0.0344	0.0219	0.019	0.0645	0.0174	0.1041	0.0013
1	rs56082542	225614331	0.89	0.616467558766813	0.78	0.928434583535755	0.0183865290020031	0.347935013104007	0.0125	0.0215	0.0221	0.0023	0.1702	0.0025	0.0035	0.05	9e-04	0.1124	0.1529	0.0335	0.0025	0.1172	0.0223	0.0028	0.0022	0.0017	8e-04	0.0344	0.0219	0.0191	0.0645	0.0174	0.1042	0.0013
1	rs2066233	225618159	0.89	0.616467558766813	0.78	0.928434583535755	0.0226221387011141	0.372899798325711	0.0125	0.0216	0.0222	0.0023	0.1701	0.0025	0.0035	0.05	9e-04	0.1125	0.1529	0.0335	0.0026	0.1172	0.0223	0.0028	0.0022	0.0017	8e-04	0.0344	0.0219	0.0191	0.0645	0.0174	0.1042	0.0013
1	rs7541888	225620217	0.89	0.616467558766813	0.77	1.00421642385407	0.0237652240726464	0.385116099283249	0.0127	0.0215	0.0223	0.0023	0.1701	0.0025	0.0035	0.05	9e-04	0.1126	0.1528	0.0334	0.0025	0.1172	0.0223	0.0028	0.0023	0.0017	8e-04	0.0344	0.0219	0.019	0.0644	0.0174	0.1042	0.0013
1	rs7539651	225623076	0.89	0.616467558766813	0.78	0.928434583535755	0.0229446100596357	0.381159220640988	0.0127	0.0214	0.0223	0.0023	0.1702	0.0025	0.0035	0.05	9e-04	0.1126	0.1526	0.0334	0.0025	0.1172	0.0223	0.0027	0.0023	0.0017	8e-04	0.0344	0.022	0.0191	0.0643	0.0173	0.1044	0.0013
1	rs17558869	225632485	0.89	0.616467558766813	0.78	0.928434583535755	0.0221167006663254	0.375435750307716	0.0126	0.0213	0.0223	0.0023	0.1701	0.0025	0.0035	0.0499	9e-04	0.1128	0.1527	0.0331	0.0025	0.1174	0.0222	0.0027	0.0023	0.0017	8e-04	0.0344	0.0223	0.0192	0.0642	0.0172	0.1047	0.0013
1	rs1340872	225647987	0.89	0.616467558766813	0.78	0.928434583535755	0.0223964840674366	0.381541645720922	0.0126	0.0213	0.0223	0.0023	0.1698	0.0025	0.0035	0.0499	8e-04	0.1131	0.1527	0.033	0.0025	0.1174	0.0223	0.0026	0.0023	0.0016	8e-04	0.0344	0.0223	0.0192	0.0641	0.0171	0.1049	0.0013
1	rs58128825	225650503	0.89	0.616467558766813	0.78	0.928434583535755	0.0223683916418255	0.375435750307716	0.0126	0.0213	0.0223	0.0023	0.1698	0.0025	0.0035	0.0499	8e-04	0.1131	0.1528	0.033	0.0025	0.1174	0.0222	0.0026	0.0023	0.0016	8e-04	0.0344	0.0224	0.0192	0.0641	0.0171	0.105	0.0013
1	rs55698847	225653214	0.89	0.616467558766813	0.78	0.928434583535755	0.0228779504210839	0.374040378907791	0.0126	0.0212	0.0223	0.0023	0.1698	0.0025	0.0035	0.05	8e-04	0.1132	0.1528	0.033	0.0025	0.1173	0.0222	0.0026	0.0024	0.0016	8e-04	0.0344	0.0224	0.0192	0.0641	0.0171	0.105	0.0013
1	rs180684060	225657963	0.89	0.616467558766813	0.78	0.928434583535755	0.0234441731297089	0.365824976330354	0.0125	0.0212	0.0224	0.0023	0.1697	0.0025	0.0035	0.05	8e-04	0.1134	0.1529	0.0331	0.0025	0.1172	0.0222	0.0026	0.0024	0.0016	7e-04	0.0345	0.0224	0.0191	0.0641	0.017	0.105	0.0013
1	rs12042698	225673483	0.89	0.616467558766813	0.78	0.928434583535755	0.0241190434529808	0.354660547799293	0.0124	0.0212	0.0222	0.0023	0.1696	0.0025	0.0035	0.05	8e-04	0.1136	0.153	0.0331	0.0024	0.1171	0.0222	0.0026	0.0024	0.0016	7e-04	0.0347	0.0224	0.0191	0.064	0.0169	0.1051	0.0012
1	rs4653643	225675459	0.89	0.616467558766813	0.78	0.928434583535755	0.0223871171044194	0.374547617800034	0.0124	0.0212	0.0222	0.0023	0.1697	0.0025	0.0032	0.05	8e-04	0.1137	0.1531	0.0332	0.0024	0.1171	0.0222	0.0026	0.0024	0.0016	7e-04	0.0347	0.0224	0.0191	0.064	0.0169	0.1051	0.0012
1	rs1340868	225706943	0.89	0.616467558766813	0.78	0.928434583535755	0.0277250265208114	0.383200057415867	0.0124	0.0212	0.0221	0.0023	0.1693	0.0025	0.0033	0.0501	8e-04	0.1143	0.1525	0.0332	0.0024	0.1168	0.0223	0.0026	0.0025	0.0015	7e-04	0.0348	0.0223	0.0192	0.064	0.0169	0.1054	0.0014
1	rs56396638	225715299	0.89	0.616467558766813	0.78	0.928434583535755	0.0282301947545498	0.39512213763821	0.0124	0.0212	0.0221	0.0023	0.1693	0.0025	0.0033	0.0501	8e-04	0.1143	0.1525	0.0332	0.0024	0.1168	0.0223	0.0026	0.0025	0.0015	7e-04	0.0348	0.0223	0.0192	0.064	0.0169	0.1054	0.0014
1	rs115339457	225721809	0.89	0.616467558766813	0.78	0.928434583535755	0.0284629674770207	0.4020907599526	0.0124	0.0212	0.0221	0.0023	0.1694	0.0025	0.0033	0.0501	8e-04	0.1143	0.1525	0.0332	0.0024	0.1168	0.0223	0.0026	0.0025	0.0015	7e-04	0.0348	0.0223	0.0192	0.064	0.0169	0.1054	0.0014
1	rs11584996	225722821	0.89	0.616467558766813	0.78	0.928434583535755	0.0286300628026594	0.401961407193244	0.0124	0.0212	0.0221	0.0023	0.1694	0.0025	0.0033	0.0501	8e-04	0.1143	0.1526	0.0332	0.0024	0.1168	0.0223	0.0026	0.0025	0.0015	7e-04	0.0348	0.0223	0.0192	0.064	0.0169	0.1054	0.0014
1	rs12037289	225737235	0.89	0.616467558766813	0.78	0.928434583535755	0.0293394407090197	0.396667817675569	0.0124	0.0212	0.0221	0.0023	0.1693	0.0025	0.0033	0.0501	8e-04	0.1143	0.1526	0.0332	0.0024	0.1168	0.0223	0.0026	0.0025	0.0015	7e-04	0.0348	0.0223	0.0192	0.064	0.0169	0.1054	0.0014
1	rs554744	225737632	0.89	0.616467558766813	0.78	0.928434583535755	0.0290790394058167	0.397570232602079	0.0124	0.0212	0.0221	0.0023	0.1693	0.0025	0.0033	0.0501	8e-04	0.1143	0.1526	0.0332	0.0024	0.1168	0.0223	0.0026	0.0025	0.0015	7e-04	0.0348	0.0223	0.0192	0.064	0.0169	0.1054	0.0014
1	rs72753036	225737864	0.89	0.616467558766813	0.78	0.928434583535755	0.0290677547701985	0.397312342086043	0.0124	0.0212	0.0221	0.0023	0.1693	0.0025	0.0033	0.0501	8e-04	0.1143	0.1526	0.0332	0.0024	0.1168	0.0223	0.0026	0.0025	0.0015	7e-04	0.0348	0.0223	0.0192	0.064	0.0169	0.1054	0.0014
