## Supplementary Tab. 2 for "Sparse haplotype-based fine-scale local ancestry inference at scale reveals recent selection on immune responses": 304206_file03 (part 12 of 161)

Chromosome	rs_number	hg19_GRCh37_Position	LDAS_26pop	-log10(p_LDAS_26pop)	LDAS_5continent	-log10(p_LDAS_5continent)	-log10(p_AAS_26pop)	-log10(p_AAS_5continent)	prob_ACB	prob_ASW	prob_BEB	prob_CDX	prob_CEU	prob_CHB	prob_CHS	prob_CLM	prob_ESN	prob_FIN	prob_GBR	prob_GIH	prob_GWD	prob_IBS	prob_ITU	prob_JPT	prob_KHV	prob_LWK	prob_MSL	prob_MXL	prob_PEL	prob_PJL	prob_PUR	prob_STU	prob_TSI	prob_YRI
1	rs72753039	225759643	0.89	0.616467558766813	0.78	0.928434583535755	0.0264902006265727	0.36318181909393	0.0124	0.0212	0.0221	0.0023	0.1693	0.0025	0.0033	0.0501	8e-04	0.1143	0.1526	0.0332	0.0024	0.1168	0.0223	0.0026	0.0025	0.0015	7e-04	0.0348	0.0223	0.0193	0.064	0.0169	0.1055	0.0014
1	rs115566997	225761063	0.89	0.616467558766813	0.78	0.928434583535755	0.0264374161515087	0.362553297578656	0.0124	0.0212	0.0221	0.0023	0.1693	0.0025	0.0033	0.0501	8e-04	0.1143	0.1526	0.0332	0.0024	0.1168	0.0223	0.0026	0.0025	0.0015	7e-04	0.0348	0.0223	0.0193	0.064	0.0169	0.1055	0.0014
1	rs74521838	225798282	0.89	0.616467558766813	0.78	0.928434583535755	0.0238043524191976	0.360544108180564	0.0122	0.0212	0.0221	0.0023	0.169	0.0025	0.0033	0.0501	7e-04	0.1144	0.1526	0.0331	0.0024	0.1165	0.022	0.0026	0.0026	0.0015	7e-04	0.0348	0.0224	0.0195	0.0637	0.017	0.106	0.0014
1	rs34573848	225801051	0.89	0.616467558766813	0.78	0.928434583535755	0.0245065882567736	0.368221072650091	0.0122	0.0212	0.0222	0.0023	0.169	0.0025	0.0033	0.0501	7e-04	0.1145	0.1526	0.0331	0.0024	0.1165	0.022	0.0026	0.0026	0.0015	7e-04	0.0348	0.0224	0.0195	0.0637	0.017	0.106	0.0014
1	rs12120530	225809505	0.89	0.616467558766813	0.78	0.928434583535755	0.0238337289736885	0.350919581074007	0.0122	0.0212	0.0222	0.0023	0.169	0.0025	0.0033	0.0501	7e-04	0.1145	0.1526	0.0331	0.0024	0.1164	0.022	0.0026	0.0026	0.0015	7e-04	0.0348	0.0224	0.0195	0.0637	0.017	0.1061	0.0014
1	rs78230651	225823085	0.89	0.616467558766813	0.78	0.928434583535755	0.0220795874567247	0.354161096644246	0.0122	0.0212	0.0222	0.0023	0.1689	0.0025	0.0033	0.05	7e-04	0.1145	0.1526	0.0331	0.0024	0.1163	0.022	0.0026	0.0026	0.0015	7e-04	0.0348	0.0224	0.0195	0.0637	0.0171	0.1061	0.0014
1	rs11580345	225829223	0.89	0.616467558766813	0.78	0.928434583535755	0.0215829432410894	0.334596009092351	0.0122	0.0212	0.0222	0.0023	0.1689	0.0025	0.0034	0.05	7e-04	0.1145	0.1526	0.0331	0.0024	0.1163	0.022	0.0026	0.0026	0.0015	7e-04	0.0348	0.0224	0.0195	0.0636	0.0171	0.1061	0.0014
1	rs77292205	225838653	0.89	0.616467558766813	0.78	0.928434583535755	0.0234248160825179	0.375435750307716	0.0121	0.0212	0.022	0.0024	0.1688	0.0026	0.0035	0.05	7e-04	0.1149	0.1525	0.0331	0.0023	0.1161	0.0219	0.0027	0.0027	0.0015	8e-04	0.0347	0.0225	0.0196	0.0633	0.0171	0.1063	0.0014
1	rs61850611	225842944	0.89	0.616467558766813	0.78	0.928434583535755	0.0229065017654365	0.387803021158424	0.0121	0.0212	0.022	0.0024	0.1687	0.0027	0.0035	0.05	7e-04	0.115	0.1525	0.0331	0.0023	0.116	0.0219	0.0027	0.0028	0.0015	8e-04	0.0347	0.0225	0.0197	0.0632	0.0171	0.1063	0.0014
1	rs12080606	225851222	0.89	0.616467558766813	0.78	0.928434583535755	0.031208482332658	0.448179448481778	0.0118	0.0212	0.0216	0.0028	0.1687	0.0032	0.004	0.0499	9e-04	0.116	0.1518	0.0329	0.0023	0.1146	0.0216	0.0029	0.0033	0.0015	0.001	0.0345	0.0228	0.0199	0.0623	0.0171	0.1066	0.0016
1	rs7555023	225854495	0.88	0.670214810425093	0.78	0.928434583535755	0.0302928348449134	0.432667485656692	0.0118	0.0212	0.0215	0.0029	0.1687	0.0033	0.0042	0.0499	9e-04	0.1161	0.1516	0.0328	0.0023	0.1143	0.0215	0.003	0.0034	0.0015	0.001	0.0344	0.0229	0.02	0.0621	0.0172	0.1066	0.0016
1	rs1854286	225855349	0.88	0.670214810425093	0.78	0.928434583535755	0.0302579998590907	0.436366471005598	0.0118	0.0212	0.0215	0.0029	0.1687	0.0033	0.0042	0.0499	9e-04	0.1162	0.1516	0.0328	0.0023	0.1142	0.0214	0.003	0.0034	0.0015	0.001	0.0344	0.023	0.02	0.0621	0.0172	0.1066	0.0016
1	rs2840945	225859141	0.88	0.670214810425093	0.78	0.928434583535755	0.0302115970971522	0.400926996813227	0.0118	0.0211	0.0214	0.003	0.1682	0.0034	0.0043	0.05	9e-04	0.1162	0.1514	0.0328	0.0023	0.1139	0.0214	0.003	0.0035	0.0015	0.0011	0.0344	0.0231	0.0202	0.0618	0.0173	0.1068	0.0016
1	rs4653651	225862060	0.88	0.670214810425093	0.78	0.928434583535755	0.0298077085749893	0.358913981861686	0.0118	0.0211	0.0211	0.003	0.1682	0.0036	0.0045	0.0501	9e-04	0.1178	0.1508	0.0329	0.0021	0.1135	0.0212	0.0031	0.0038	0.0014	0.0012	0.0339	0.0233	0.02	0.0617	0.0171	0.1069	0.0016
1	rs2840956	225865578	0.88	0.670214810425093	0.78	0.928434583535755	0.0359090032568336	0.36658116032061	0.0118	0.0211	0.0211	0.003	0.1681	0.0037	0.0045	0.0501	9e-04	0.1179	0.1507	0.0329	0.0021	0.1134	0.0212	0.0032	0.0039	0.0014	0.0012	0.0338	0.0234	0.02	0.0617	0.0171	0.1069	0.0016
1	rs6694856	225868391	0.88	0.670214810425093	0.79	0.8563340912432	0.0300149443372674	0.336070644071642	0.0119	0.0211	0.0211	0.0031	0.168	0.0037	0.0045	0.0501	9e-04	0.118	0.1507	0.0329	0.0021	0.1133	0.0211	0.0031	0.0037	0.0014	0.0012	0.0338	0.0235	0.02	0.0616	0.0171	0.1071	0.0016
1	rs7553931	225870230	0.88	0.670214810425093	0.79	0.8563340912432	0.0279877863568595	0.328105716531779	0.0119	0.0211	0.0211	0.0033	0.1678	0.0037	0.0045	0.0501	9e-04	0.118	0.1506	0.0329	0.002	0.1133	0.0211	0.0032	0.0037	0.0015	0.0012	0.0338	0.0235	0.02	0.0616	0.0171	0.1072	0.0016
1	rs72753068	225875917	0.88	0.670214810425093	0.79	0.8563340912432	0.0312678327960948	0.376705534595236	0.0118	0.021	0.021	0.0037	0.1674	0.0037	0.0046	0.0502	9e-04	0.1183	0.1505	0.0328	0.002	0.1133	0.021	0.0032	0.0037	0.0015	0.0011	0.0337	0.0237	0.02	0.0616	0.0171	0.1074	0.0015
1	rs74468888	225878525	0.88	0.670214810425093	0.79	0.8563340912432	0.0281198255987807	0.372899798325711	0.0118	0.0211	0.021	0.0037	0.1674	0.0037	0.0046	0.0502	9e-04	0.1183	0.1505	0.0328	0.0019	0.1133	0.021	0.0032	0.0037	0.0014	0.0011	0.0336	0.0237	0.02	0.0616	0.0171	0.1075	0.0015
1	rs1341605	225881238	0.88	0.670214810425093	0.79	0.8563340912432	0.0287194633626596	0.388699814719388	0.0118	0.0211	0.021	0.0037	0.1674	0.0037	0.0046	0.0502	9e-04	0.1184	0.1506	0.0329	0.0019	0.1133	0.021	0.0032	0.0037	0.0014	0.0011	0.0334	0.0237	0.02	0.0616	0.0172	0.1075	0.0014
1	rs6679709	225883327	0.88	0.670214810425093	0.79	0.8563340912432	0.0285297225992778	0.373153176008252	0.0118	0.0211	0.021	0.0037	0.1673	0.0037	0.0046	0.0502	9e-04	0.1185	0.1506	0.0328	0.0019	0.1133	0.0211	0.0032	0.0037	0.0014	0.0011	0.0334	0.0237	0.02	0.0616	0.0172	0.1075	0.0014
1	rs902959	225885157	0.88	0.670214810425093	0.79	0.8563340912432	0.0290113779840616	0.370115845543737	0.0119	0.021	0.021	0.0037	0.1673	0.0037	0.0047	0.0502	9e-04	0.1185	0.1506	0.0328	0.0019	0.1133	0.0211	0.0032	0.0037	0.0014	0.0011	0.0334	0.0237	0.0199	0.0616	0.0172	0.1075	0.0014
1	rs2615066	225889445	0.88	0.670214810425093	0.8	0.78786632127418	0.0294417834288026	0.350297192764803	0.0119	0.021	0.0211	0.0038	0.1674	0.0038	0.0047	0.0502	9e-04	0.1183	0.1506	0.0329	0.002	0.1132	0.0212	0.0031	0.0037	0.0014	0.0011	0.0334	0.0237	0.02	0.0615	0.0171	0.1074	0.0014
1	rs72753076	225895509	0.88	0.670214810425093	0.79	0.8563340912432	0.0311847643169895	0.369104958407248	0.0119	0.021	0.021	0.0038	0.1672	0.0038	0.0047	0.05	9e-04	0.1186	0.1507	0.0331	0.002	0.1131	0.0211	0.003	0.0038	0.0013	0.0011	0.0334	0.0243	0.02	0.0614	0.0169	0.107	0.0014
1	rs114902224	225898043	0.88	0.670214810425093	0.79	0.8563340912432	0.0375299027480834	0.356910563877676	0.0119	0.0211	0.021	0.0038	0.167	0.0038	0.0047	0.05	9e-04	0.1187	0.1507	0.0332	0.0019	0.1131	0.0211	0.003	0.0038	0.0013	0.001	0.0334	0.0247	0.02	0.0613	0.0168	0.1067	0.0014
1	rs2840963	225907774	0.87	0.726891327677376	0.78	0.928434583535755	0.0521774507797284	0.3493020313066	0.0119	0.0211	0.0209	0.0038	0.1666	0.0039	0.0048	0.0498	9e-04	0.119	0.1509	0.0335	0.0019	0.1132	0.0209	0.0029	0.0039	0.0013	0.001	0.0334	0.0255	0.02	0.0611	0.0166	0.1063	0.0014
1	rs80067138	225908410	0.87	0.726891327677376	0.79	0.8563340912432	0.052295750829688	0.352913350053384	0.0119	0.0211	0.0209	0.0038	0.1666	0.0039	0.0048	0.0498	9e-04	0.119	0.1509	0.0335	0.0019	0.1131	0.0209	0.0029	0.0039	0.0013	0.001	0.0334	0.0255	0.02	0.0611	0.0166	0.1063	0.0014
1	rs6656088	225909815	0.87	0.726891327677376	0.79	0.8563340912432	0.0538845609989589	0.352913350053384	0.0119	0.0211	0.0209	0.0038	0.1665	0.0039	0.0048	0.0498	9e-04	0.119	0.1509	0.0335	0.0019	0.1131	0.0209	0.0029	0.0039	0.0013	0.001	0.0334	0.0255	0.02	0.0611	0.0166	0.1063	0.0014
1	rs4653659	225912620	0.87	0.726891327677376	0.79	0.8563340912432	0.0555405632312767	0.336685631407087	0.0119	0.0211	0.021	0.0038	0.1665	0.0039	0.0048	0.0498	9e-04	0.119	0.1508	0.0335	0.0019	0.1131	0.0209	0.003	0.0039	0.0013	0.001	0.0333	0.0256	0.02	0.0611	0.0166	0.1063	0.0014
1	rs12038476	225914431	0.87	0.726891327677376	0.79	0.8563340912432	0.0553470993496971	0.334841650569436	0.0119	0.0211	0.021	0.0038	0.1664	0.0039	0.0049	0.0498	9e-04	0.119	0.1508	0.0335	0.0019	0.1131	0.0209	0.003	0.0039	0.0013	0.001	0.0333	0.0256	0.02	0.0611	0.0166	0.1063	0.0014
1	rs76447954	225918277	0.87	0.726891327677376	0.79	0.8563340912432	0.0547345265922914	0.330183462467685	0.0119	0.0211	0.021	0.0038	0.1665	0.0039	0.0049	0.0498	9e-04	0.119	0.1509	0.0335	0.0019	0.1131	0.0209	0.003	0.0039	0.0013	0.001	0.0333	0.0256	0.02	0.061	0.0166	0.1063	0.0014
1	rs12077115	225924711	0.87	0.726891327677376	0.78	0.928434583535755	0.0517732148983823	0.297529568665732	0.0119	0.0211	0.021	0.0039	0.1665	0.004	0.0049	0.0498	0.001	0.119	0.1509	0.0336	0.0019	0.113	0.0208	0.003	0.0039	0.0013	0.001	0.0333	0.0256	0.02	0.061	0.0166	0.1062	0.0014
1	rs116043569	225924993	0.87	0.726891327677376	0.78	0.928434583535755	0.0514045184458481	0.290438796772111	0.0119	0.0211	0.021	0.0039	0.1665	0.004	0.0049	0.0498	0.001	0.119	0.1509	0.0336	0.0019	0.113	0.0208	0.003	0.0039	0.0013	0.001	0.0333	0.0256	0.02	0.061	0.0166	0.1062	0.0014
1	rs76055180	225935742	0.87	0.726891327677376	0.78	0.928434583535755	0.0415988906599085	0.249694989085601	0.012	0.0211	0.0209	0.0039	0.1665	0.004	0.0049	0.0499	0.001	0.1188	0.1509	0.0337	0.0019	0.113	0.0208	0.003	0.004	0.0013	0.0011	0.0332	0.0256	0.02	0.061	0.0167	0.1059	0.0014
1	rs67937488	225944209	0.87	0.726891327677376	0.78	0.928434583535755	0.0397454724141295	0.240647261244145	0.0121	0.021	0.0208	0.004	0.1666	0.0041	0.005	0.0499	0.001	0.1185	0.1511	0.0341	0.002	0.1128	0.0206	0.0031	0.0041	0.0013	0.0011	0.0331	0.0256	0.0201	0.0609	0.0168	0.1054	0.0014
1	rs79660832	225954108	0.87	0.726891327677376	0.78	0.928434583535755	0.040750531006588	0.252057947031788	0.0122	0.021	0.0207	0.004	0.1664	0.0041	0.005	0.05	0.001	0.1184	0.1511	0.0345	0.002	0.1126	0.0206	0.0032	0.0042	0.0013	0.0011	0.0328	0.0257	0.0202	0.0607	0.017	0.1051	0.0014
1	rs1557092	225955919	0.87	0.726891327677376	0.78	0.928434583535755	0.042488657054334	0.261465553772957	0.0123	0.0209	0.0207	0.0041	0.1663	0.0042	0.0051	0.05	0.001	0.1185	0.151	0.0348	0.002	0.1124	0.0206	0.0032	0.0042	0.0013	0.0012	0.0327	0.0257	0.0202	0.0606	0.0171	0.1049	0.0014
1	rs80089891	225956849	0.87	0.726891327677376	0.78	0.928434583535755	0.0372607778454149	0.223527313617888	0.0123	0.0209	0.0207	0.0041	0.1662	0.0042	0.0051	0.05	0.001	0.1184	0.1511	0.0348	0.002	0.1123	0.0206	0.0033	0.0042	0.0013	0.0012	0.0327	0.0257	0.0202	0.0605	0.0171	0.1049	0.0014
1	rs12562612	225958099	0.87	0.726891327677376	0.78	0.928434583535755	0.0373817182106435	0.218235188306108	0.0123	0.0209	0.0207	0.0041	0.1662	0.0042	0.0051	0.05	0.001	0.1185	0.1511	0.0349	0.002	0.1122	0.0206	0.0033	0.0042	0.0013	0.0012	0.0326	0.0257	0.0202	0.0605	0.0171	0.1049	0.0014
1	rs35777726	225968777	0.86	0.78654304280128	0.78	0.928434583535755	0.10019744358581	0.330061135992204	0.0124	0.0206	0.0206	0.0045	0.1617	0.0052	0.0055	0.0513	0.001	0.119	0.1539	0.037	0.0022	0.1116	0.0208	0.0041	0.0052	0.0013	0.0013	0.0298	0.026	0.0199	0.0587	0.0179	0.1031	0.0013
1	rs17571004	225969031	0.86	0.78654304280128	0.78	0.928434583535755	0.102718541023586	0.340999659973837	0.0124	0.0206	0.0206	0.0045	0.1616	0.0052	0.0055	0.0514	0.001	0.119	0.1539	0.037	0.0022	0.1116	0.0208	0.0041	0.0052	0.0013	0.0013	0.0298	0.026	0.0199	0.0587	0.0179	0.1031	0.0013
1	rs12033707	225969072	0.86	0.78654304280128	0.78	0.928434583535755	0.108663185011026	0.349177693295451	0.0124	0.0206	0.0206	0.0045	0.1614	0.0052	0.0056	0.0513	0.001	0.1191	0.154	0.037	0.0022	0.1116	0.0208	0.0042	0.0052	0.0013	0.0013	0.0298	0.026	0.0199	0.0587	0.0179	0.1031	0.0013
1	rs3820231	225970284	0.86	0.78654304280128	0.78	0.928434583535755	0.109587818096263	0.337054780545541	0.0124	0.0206	0.0204	0.0046	0.1614	0.0052	0.0056	0.0521	0.001	0.1191	0.154	0.037	0.0022	0.1116	0.0207	0.0042	0.0052	0.0013	0.0013	0.0298	0.026	0.0197	0.0586	0.0179	0.1031	0.0014
1	rs12568108	225973777	0.86	0.78654304280128	0.78	0.928434583535755	0.108392156199693	0.310782146355077	0.0125	0.0206	0.0204	0.0046	0.1613	0.0052	0.0056	0.0522	0.001	0.1191	0.154	0.037	0.0022	0.1115	0.0207	0.0042	0.0052	0.0013	0.0013	0.0298	0.026	0.0196	0.0585	0.0179	0.1031	0.0014
1	rs56113429	225990287	0.86	0.78654304280128	0.78	0.928434583535755	0.131620638411964	0.276878674942021	0.0124	0.0206	0.0206	0.0046	0.1612	0.0053	0.0056	0.0528	9e-04	0.1189	0.1542	0.0371	0.0022	0.1113	0.0209	0.0042	0.0053	0.0012	0.0013	0.0297	0.026	0.0196	0.058	0.0179	0.1031	0.0013
1	rs7553974	225991786	0.86	0.78654304280128	0.78	0.928434583535755	0.145161320272283	0.325422579179607	0.0124	0.0206	0.0206	0.0046	0.1611	0.0053	0.0056	0.0529	9e-04	0.1189	0.1542	0.0371	0.0022	0.1113	0.0209	0.0042	0.0053	0.0012	0.0013	0.0297	0.026	0.0196	0.0581	0.0179	0.103	0.0013
1	rs11808973	225991836	0.86	0.78654304280128	0.78	0.928434583535755	0.146620961397324	0.329816522789036	0.0124	0.0206	0.0206	0.0046	0.1611	0.0053	0.0056	0.0529	9e-04	0.1189	0.1542	0.0371	0.0022	0.1113	0.0209	0.0042	0.0053	0.0012	0.0013	0.0297	0.026	0.0196	0.058	0.0179	0.1031	0.0013
1	rs57788983	225991944	0.86	0.78654304280128	0.78	0.928434583535755	0.145906273181503	0.32432679690171	0.0124	0.0206	0.0206	0.0046	0.1611	0.0053	0.0056	0.0529	9e-04	0.1189	0.1542	0.0371	0.0022	0.1113	0.0209	0.0042	0.0053	0.0012	0.0013	0.0297	0.026	0.0196	0.058	0.0179	0.1031	0.0013
1	rs12746848	225993356	0.86	0.78654304280128	0.78	0.928434583535755	0.144032051390742	0.31306782631699	0.0124	0.0206	0.0206	0.0046	0.1611	0.0053	0.0056	0.053	9e-04	0.1189	0.1542	0.0371	0.0022	0.1113	0.0209	0.0042	0.0053	0.0012	0.0013	0.0297	0.026	0.0196	0.0581	0.0179	0.103	0.0013
1	rs4653436	225995211	0.86	0.78654304280128	0.78	0.928434583535755	0.14354968758905	0.289379659456013	0.0124	0.0207	0.0206	0.0046	0.1611	0.0053	0.0056	0.053	9e-04	0.1189	0.1542	0.0371	0.0022	0.1112	0.0208	0.0042	0.0053	0.0012	0.0013	0.0297	0.026	0.0194	0.0583	0.0179	0.1029	0.0013
1	rs17571067	226004162	0.86	0.78654304280128	0.78	0.928434583535755	0.169029676584277	0.292442589675527	0.0125	0.0209	0.0207	0.0046	0.1605	0.0054	0.0057	0.0529	9e-04	0.1189	0.154	0.0372	0.0022	0.1109	0.0208	0.0043	0.0055	0.0012	0.0013	0.0295	0.0261	0.0196	0.0585	0.018	0.1028	0.0014
1	rs114335555	226007343	0.86	0.78654304280128	0.77	1.00421642385407	0.158679553557586	0.287617046972119	0.0125	0.021	0.0206	0.0047	0.1605	0.0054	0.0057	0.0529	0.001	0.1189	0.154	0.0372	0.0022	0.1109	0.0208	0.0043	0.0055	0.0012	0.0013	0.0294	0.026	0.0195	0.0585	0.018	0.1028	0.0014
1	rs36231781	226012258	0.86	0.78654304280128	0.77	1.00421642385407	0.159841097695471	0.270173735640947	0.0125	0.021	0.0206	0.0047	0.1603	0.0054	0.0058	0.0528	0.001	0.1189	0.1539	0.0372	0.0022	0.1109	0.0208	0.0043	0.0056	0.0012	0.0013	0.0294	0.026	0.0196	0.0587	0.018	0.1026	0.0014
1	rs3753659	226012717	0.86	0.78654304280128	0.77	1.00421642385407	0.159259703206944	0.270864990982029	0.0126	0.021	0.0206	0.0047	0.1603	0.0054	0.0058	0.0528	0.001	0.1189	0.1539	0.0372	0.0022	0.1109	0.0208	0.0044	0.0056	0.0012	0.0013	0.0294	0.0259	0.0196	0.0587	0.018	0.1026	0.0014
1	rs1877724	226013355	0.86	0.78654304280128	0.77	1.00421642385407	0.147011667095163	0.235777369120738	0.0127	0.021	0.0205	0.0047	0.1604	0.0055	0.0056	0.0528	0.001	0.1189	0.154	0.0372	0.0022	0.111	0.0208	0.0044	0.0056	0.0012	0.0013	0.0294	0.0259	0.0196	0.0588	0.0179	0.1026	0.0014
1	rs2854456	226015359	0.86	0.78654304280128	0.77	1.00421642385407	0.152380023021648	0.267643825487871	0.0132	0.0211	0.0205	0.0047	0.16	0.0055	0.0056	0.0529	0.0011	0.1187	0.1541	0.0372	0.0022	0.1111	0.0207	0.0043	0.0057	0.0012	0.0013	0.0292	0.0259	0.0196	0.0587	0.0179	0.1024	0.0015
1	rs41467050	226018528	0.85	0.849213100564478	0.77	1.00421642385407	0.418090942058749	0.249245701260408	0.0153	0.0215	0.0201	0.0049	0.1586	0.0055	0.0055	0.0532	0.0013	0.1184	0.1535	0.0364	0.0024	0.1114	0.0202	0.0042	0.0075	0.0014	0.0015	0.0285	0.0257	0.0193	0.0591	0.0189	0.1005	0.0015
1	rs2234698	226019500	0.85	0.849213100564478	0.77	1.00421642385407	0.521312679036328	0.176253736723342	0.0161	0.0216	0.02	0.0046	0.1576	0.0055	0.0054	0.0532	0.0014	0.1182	0.1532	0.0359	0.0024	0.1123	0.0201	0.0041	0.008	0.0014	0.0015	0.0283	0.0254	0.0193	0.06	0.0192	0.0997	0.0016
1	rs1051740	226019633	0.85	0.849213100564478	0.77	1.00421642385407	0.669383999825619	0.18493431688321	0.0162	0.0216	0.02	0.0046	0.1574	0.0056	0.0055	0.0532	0.0014	0.1182	0.1531	0.0359	0.0024	0.1121	0.0201	0.0041	0.0082	0.0015	0.0015	0.0283	0.0253	0.0193	0.0602	0.0192	0.0996	0.0016
1	rs2292566	226019653	0.85	0.849213100564478	0.77	1.00421642385407	0.667362849482425	0.178360128274988	0.0162	0.0216	0.02	0.0046	0.1574	0.0056	0.0055	0.0532	0.0014	0.1182	0.1531	0.0359	0.0024	0.1121	0.0201	0.0041	0.0082	0.0015	0.0015	0.0283	0.0253	0.0193	0.0602	0.0192	0.0996	0.0016
1	rs2260863	226019774	0.85	0.849213100564478	0.77	1.00421642385407	0.689966145784655	0.205874635080142	0.0162	0.0217	0.02	0.0045	0.1575	0.0055	0.0054	0.0532	0.0014	0.1183	0.153	0.0359	0.0024	0.1125	0.02	0.004	0.0082	0.0015	0.0015	0.0283	0.0252	0.0193	0.0602	0.0192	0.0996	0.0016
1	rs2740170	226024797	0.86	0.78654304280128	0.77	1.00421642385407	0.737534889917048	0.195102369144182	0.0168	0.0218	0.0191	0.0044	0.1583	0.0054	0.0053	0.0525	0.0013	0.1205	0.1543	0.0354	0.0021	0.1129	0.0192	0.0037	0.0083	0.0014	0.0014	0.029	0.0244	0.0188	0.0603	0.0186	0.099	0.0016
1	rs2234922	226026406	0.86	0.78654304280128	0.77	1.00421642385407	0.774665780280973	0.193653270935827	0.0168	0.0219	0.0192	0.0044	0.1585	0.0053	0.0053	0.0526	0.0014	0.1205	0.1543	0.0353	0.0021	0.1129	0.0191	0.0037	0.0083	0.0014	0.0013	0.0291	0.0242	0.0188	0.0604	0.0186	0.099	0.0016
1	rs4149225	226027201	0.86	0.78654304280128	0.77	1.00421642385407	0.795749575630532	0.211066798329293	0.0168	0.0219	0.0191	0.0044	0.1586	0.0053	0.0053	0.0526	0.0014	0.1205	0.1543	0.0353	0.0021	0.1131	0.0191	0.0037	0.0083	0.0014	0.0013	0.0291	0.0242	0.0188	0.0604	0.0185	0.099	0.0016
1	rs2292568	226027659	0.86	0.78654304280128	0.77	1.00421642385407	0.79668539092656	0.209897476102261	0.0168	0.0219	0.0191	0.0043	0.1586	0.0053	0.0053	0.0526	0.0014	0.1205	0.1544	0.0353	0.0021	0.113	0.0191	0.0037	0.0083	0.0014	0.0013	0.0291	0.0242	0.0188	0.0604	0.0185	0.099	0.0016
1	rs1051741	226032229	0.86	0.78654304280128	0.77	1.00421642385407	0.859168243947846	0.21694550675944	0.0168	0.0219	0.0192	0.0043	0.1586	0.0053	0.0053	0.0526	0.0014	0.1207	0.1545	0.0353	0.0021	0.1129	0.019	0.0037	0.0083	0.0014	0.0013	0.0291	0.0242	0.0187	0.0604	0.0185	0.099	0.0016
1	rs4149230	226033030	0.86	0.78654304280128	0.77	1.00421642385407	0.863281427947275	0.218880969822173	0.0168	0.0219	0.0192	0.0043	0.1586	0.0053	0.0053	0.0526	0.0014	0.1207	0.1545	0.0353	0.0021	0.113	0.019	0.0037	0.0083	0.0014	0.0013	0.0291	0.0242	0.0187	0.0604	0.0185	0.0989	0.0016
1	rs67767675	226037955	0.86	0.78654304280128	0.77	1.00421642385407	0.893698128183235	0.217805015442632	0.0169	0.0219	0.0192	0.0043	0.1585	0.0054	0.0053	0.0525	0.0014	0.1208	0.1545	0.0354	0.0021	0.113	0.019	0.0037	0.0084	0.0014	0.0013	0.0291	0.0242	0.0188	0.0604	0.0185	0.0989	0.0016
1	rs1009668	226040404	0.86	0.78654304280128	0.78	0.928434583535755	0.897962285880847	0.222877072589511	0.0169	0.0219	0.0192	0.0043	0.1585	0.0054	0.0053	0.0525	0.0014	0.1208	0.1545	0.0354	0.0021	0.113	0.0189	0.0037	0.0084	0.0014	0.0012	0.0291	0.0242	0.0188	0.0604	0.0185	0.0989	0.0016
1	rs61835165	226044979	0.86	0.78654304280128	0.78	0.928434583535755	0.896649329427962	0.235115774492863	0.0169	0.0219	0.0192	0.0043	0.1584	0.0054	0.0053	0.0525	0.0014	0.1209	0.1545	0.0355	0.0021	0.1131	0.0188	0.0037	0.0084	0.0013	0.0012	0.0291	0.0241	0.0188	0.0604	0.0185	0.0989	0.0016
1	rs45492299	226054333	0.86	0.78654304280128	0.79	0.8563340912432	0.91254055889491	0.249694989085601	0.0169	0.0219	0.0192	0.0043	0.1584	0.0054	0.0053	0.0525	0.0013	0.1211	0.1544	0.0355	0.0021	0.1132	0.0187	0.0037	0.0084	0.0013	0.0012	0.029	0.0241	0.0188	0.0604	0.0185	0.0989	0.0016
1	rs2292563	226054714	0.86	0.78654304280128	0.8	0.78786632127418	0.914855723139451	0.250481859145932	0.0169	0.0219	0.0192	0.0043	0.1584	0.0054	0.0053	0.0525	0.0013	0.1211	0.1544	0.0355	0.0021	0.1132	0.0187	0.0037	0.0084	0.0013	0.0012	0.029	0.0241	0.0188	0.0604	0.0185	0.0989	0.0016
1	rs74473459	226059115	0.86	0.78654304280128	0.8	0.78786632127418	0.930630365183498	0.249694989085601	0.0171	0.0217	0.0192	0.0042	0.1583	0.0054	0.0053	0.0522	0.0013	0.1213	0.1542	0.0354	0.0021	0.1133	0.0186	0.0037	0.0084	0.0013	0.0012	0.029	0.0241	0.0188	0.0607	0.0186	0.0993	0.0016
1	rs113187303	226065455	0.86	0.78654304280128	0.8	0.78786632127418	0.936136234708794	0.255445767887816	0.0172	0.0216	0.0192	0.0042	0.1582	0.0054	0.0053	0.0521	0.0013	0.1214	0.1541	0.0354	0.0021	0.1134	0.0186	0.0037	0.0084	0.0012	0.0012	0.029	0.0241	0.0188	0.0608	0.0186	0.0993	0.0016
1	rs360102	226067862	0.86	0.78654304280128	0.8	0.78786632127418	0.959306487924789	0.25578533317104	0.0172	0.0216	0.0192	0.0042	0.1583	0.0054	0.0052	0.052	0.0013	0.1214	0.1541	0.0353	0.0021	0.1134	0.0185	0.0037	0.0084	0.0012	0.0012	0.029	0.0241	0.0187	0.0608	0.0187	0.0994	0.0016
1	rs3753669	226071994	0.86	0.78654304280128	0.8	0.78786632127418	0.931130340704618	0.262834610220234	0.0173	0.0217	0.0191	0.0043	0.1581	0.0053	0.0053	0.0519	0.0013	0.1215	0.1542	0.0352	0.0022	0.1134	0.0184	0.0037	0.0084	0.0012	0.0011	0.0291	0.0238	0.0187	0.061	0.0187	0.0996	0.0016
1	rs360057	226074563	0.86	0.78654304280128	0.8	0.78786632127418	0.931963881428267	0.258620551062643	0.0174	0.0217	0.0191	0.0042	0.158	0.0053	0.0053	0.0519	0.0013	0.1215	0.1542	0.0351	0.0022	0.1134	0.0184	0.0037	0.0084	0.0012	0.0011	0.0291	0.0238	0.0187	0.061	0.0187	0.0996	0.0016
1	rs4653437	226078915	0.86	0.78654304280128	0.8	0.78786632127418	0.931047003694133	0.260554092563123	0.0175	0.0218	0.019	0.0042	0.1578	0.0054	0.0053	0.0518	0.0013	0.1215	0.1543	0.0351	0.0022	0.1135	0.0183	0.0037	0.0084	0.0012	0.0011	0.0291	0.0238	0.0187	0.0611	0.0187	0.0997	0.0016
1	rs360076	226086336	0.86	0.78654304280128	0.8	0.78786632127418	0.909402474394788	0.269022860928365	0.0175	0.0217	0.0191	0.0042	0.1575	0.0054	0.0053	0.0518	0.0013	0.1217	0.1544	0.0351	0.0023	0.1136	0.0183	0.0037	0.0084	0.0012	0.0011	0.0291	0.0238	0.0187	0.0611	0.0187	0.0996	0.0016
1	rs1223246	226093362	0.86	0.78654304280128	0.8	0.78786632127418	0.91014529627026	0.284803699847686	0.0175	0.0217	0.019	0.0042	0.1575	0.0053	0.0054	0.0515	0.0013	0.1217	0.1542	0.0352	0.0024	0.1135	0.0182	0.0037	0.0084	0.0012	0.0012	0.0291	0.0237	0.0188	0.0612	0.0188	0.0995	0.0017
1	rs12404463	226096417	0.86	0.78654304280128	0.8	0.78786632127418	0.856994051721414	0.262378009830485	0.0178	0.0216	0.019	0.0041	0.1565	0.0053	0.0055	0.0517	0.0013	0.1223	0.1532	0.0352	0.0028	0.1134	0.0181	0.0037	0.0083	0.0012	0.0012	0.0295	0.0234	0.0189	0.0609	0.0193	0.1	0.0017
1	rs360065	226105065	0.86	0.78654304280128	0.8	0.78786632127418	0.832835330736808	0.232036267690517	0.0181	0.0216	0.0191	0.004	0.1562	0.0053	0.0056	0.0518	0.0014	0.1224	0.1529	0.0351	0.0029	0.1134	0.0181	0.0037	0.0083	0.0012	0.0012	0.0297	0.0233	0.0189	0.0608	0.0195	0.1001	0.0017
1	rs77228649	226105905	0.86	0.78654304280128	0.8	0.78786632127418	0.827277775147555	0.22559048049696	0.0181	0.0216	0.0191	0.004	0.1561	0.0054	0.0056	0.0518	0.0014	0.1224	0.1529	0.0351	0.0029	0.1134	0.0181	0.0037	0.0083	0.0012	0.0011	0.0297	0.0233	0.0189	0.0607	0.0195	0.1001	0.0017
1	rs14868	226107787	0.86	0.78654304280128	0.8	0.78786632127418	0.852492078896908	0.24778728896017	0.0181	0.0216	0.0191	0.004	0.1561	0.0054	0.0056	0.0518	0.0014	0.1224	0.1528	0.0351	0.003	0.1133	0.0181	0.0037	0.0083	0.0012	0.0011	0.0297	0.0233	0.0189	0.0607	0.0195	0.1002	0.0017
1	rs41307726	226108899	0.86	0.78654304280128	0.8	0.78786632127418	0.861183469385715	0.247563158973308	0.0181	0.0216	0.0191	0.004	0.1561	0.0054	0.0056	0.0518	0.0014	0.1224	0.1528	0.0351	0.003	0.1133	0.0181	0.0037	0.0083	0.0012	0.0011	0.0297	0.0233	0.0189	0.0607	0.0195	0.1002	0.0017
1	rs56362902	226109284	0.86	0.78654304280128	0.8	0.78786632127418	0.856189389078051	0.239759453700918	0.0181	0.0216	0.0191	0.004	0.1561	0.0054	0.0056	0.0518	0.0014	0.1224	0.1528	0.0351	0.003	0.1133	0.0181	0.0037	0.0083	0.0012	0.0012	0.0297	0.0233	0.0189	0.0607	0.0195	0.1002	0.0018
1	rs77157663	226111945	0.86	0.78654304280128	0.81	0.722979171095748	0.826405894025199	0.208412367335258	0.0181	0.0216	0.0191	0.004	0.1561	0.0054	0.0056	0.0517	0.0014	0.1224	0.1528	0.0351	0.003	0.1133	0.0181	0.0037	0.0083	0.0012	0.0012	0.0297	0.0233	0.0189	0.0607	0.0195	0.1001	0.0018
1	rs10799329	226114499	0.86	0.78654304280128	0.81	0.722979171095748	0.807246031218821	0.221470341512069	0.0181	0.0216	0.0191	0.004	0.1561	0.0054	0.0056	0.0517	0.0014	0.1224	0.1527	0.0352	0.003	0.1133	0.0181	0.0037	0.0083	0.0012	0.0012	0.0297	0.0232	0.0189	0.0607	0.0195	0.1001	0.0018
1	rs80320168	226114746	0.86	0.78654304280128	0.81	0.722979171095748	0.799495689231363	0.21448065770206	0.0181	0.0216	0.0191	0.004	0.1561	0.0054	0.0056	0.0518	0.0014	0.1224	0.1527	0.0352	0.003	0.1132	0.018	0.0037	0.0083	0.0012	0.0012	0.0297	0.0232	0.0189	0.0607	0.0195	0.1001	0.0018
1	rs2295418	226125385	0.86	0.78654304280128	0.81	0.722979171095748	0.693338037461007	0.211492539641594	0.0182	0.0216	0.0191	0.004	0.156	0.0054	0.0056	0.0518	0.0014	0.1224	0.1524	0.0352	0.003	0.1132	0.018	0.0037	0.0082	0.0012	0.0012	0.0298	0.0232	0.019	0.0609	0.0195	0.1	0.0018
1	rs72755001	226131121	0.86	0.78654304280128	0.81	0.722979171095748	0.546292957713947	0.216087116348396	0.0182	0.0217	0.0192	0.0039	0.156	0.0054	0.0056	0.0518	0.0014	0.1226	0.1521	0.0352	0.0031	0.1132	0.0179	0.0037	0.0079	0.0012	0.0012	0.0299	0.0231	0.0191	0.0611	0.0196	0.0999	0.0018
1	rs74795258	226132043	0.86	0.78654304280128	0.81	0.722979171095748	0.443417441098431	0.19988926986268	0.0183	0.0217	0.0192	0.0039	0.1559	0.0054	0.0056	0.0519	0.0014	0.1227	0.1519	0.0353	0.0031	0.1131	0.0179	0.0037	0.0076	0.0012	0.0012	0.0299	0.0231	0.0192	0.0614	0.0195	0.0998	0.0018
1	rs12725688	226133001	0.86	0.78654304280128	0.81	0.722979171095748	0.330209997597808	0.174554916830278	0.0183	0.0218	0.0193	0.0039	0.1555	0.0053	0.0056	0.0519	0.0014	0.1229	0.1517	0.0354	0.0032	0.1131	0.0178	0.0037	0.0073	0.0013	0.0012	0.0301	0.0229	0.0193	0.0618	0.0195	0.0999	0.0018
1	rs78490423	226133634	0.86	0.78654304280128	0.81	0.722979171095748	0.269129512473066	0.159140027848149	0.0184	0.0218	0.0193	0.0039	0.1553	0.0053	0.0056	0.0519	0.0014	0.123	0.1516	0.0354	0.0032	0.113	0.0177	0.0037	0.007	0.0013	0.0012	0.0301	0.0228	0.0193	0.0621	0.0195	0.0999	0.0018
1	rs114985367	226134467	0.86	0.78654304280128	0.81	0.722979171095748	0.209991130940648	0.154432718292155	0.0184	0.0217	0.0194	0.0039	0.155	0.0053	0.0056	0.0519	0.0014	0.1231	0.1516	0.0354	0.0032	0.1131	0.0177	0.0038	0.0068	0.0013	0.0012	0.0302	0.0228	0.0195	0.0624	0.0194	0.0999	0.0019
1	rs114695208	226139858	0.86	0.78654304280128	0.81	0.722979171095748	0.120686365978107	0.151480743441866	0.0184	0.0216	0.0195	0.0039	0.155	0.0053	0.0055	0.0519	0.0014	0.1233	0.1514	0.0352	0.0033	0.1133	0.0175	0.0038	0.0061	0.0013	0.0013	0.0303	0.0227	0.0198	0.0632	0.0193	0.0998	0.002
1	rs17573756	226143348	0.86	0.78654304280128	0.81	0.722979171095748	0.0934838859676665	0.138866829495454	0.0184	0.0215	0.0196	0.0039	0.155	0.0052	0.0055	0.0519	0.0014	0.1234	0.1514	0.0351	0.0033	0.1133	0.0174	0.0038	0.0058	0.0013	0.0013	0.0304	0.0226	0.0199	0.0635	0.0192	0.0998	0.002
1	rs2816336	226144247	0.86	0.78654304280128	0.81	0.722979171095748	0.0796042602671055	0.122155699549981	0.0184	0.0215	0.0197	0.0039	0.155	0.0052	0.0055	0.0518	0.0014	0.1234	0.1513	0.035	0.0033	0.1133	0.0174	0.0038	0.0057	0.0013	0.0013	0.0304	0.0226	0.02	0.0636	0.0191	0.0998	0.002
1	rs2816335	226146348	0.86	0.78654304280128	0.81	0.722979171095748	0.0659140813009954	0.155772527731071	0.0185	0.0217	0.0198	0.0038	0.1554	0.005	0.0054	0.052	0.0014	0.1232	0.1512	0.0347	0.0034	0.113	0.0172	0.0037	0.0054	0.0014	0.0013	0.0307	0.0225	0.0204	0.0636	0.019	0.1001	0.0021
1	rs2816329	226166497	0.85	0.849213100564478	0.81	0.722979171095748	0.176082158950033	0.171075384045467	0.0197	0.0227	0.0211	0.0034	0.1544	0.0041	0.0052	0.0522	0.0015	0.1219	0.1512	0.0323	0.0045	0.111	0.0167	0.0035	0.0036	0.0022	0.0015	0.0324	0.0218	0.0224	0.0638	0.0186	0.1013	0.0033
1	rs41268719	226175904	0.85	0.849213100564478	0.81	0.722979171095748	0.170092850154068	0.16899940789326	0.0197	0.0226	0.0211	0.0034	0.1544	0.0041	0.0052	0.0522	0.0015	0.1218	0.1512	0.0321	0.0045	0.111	0.0168	0.0035	0.0036	0.0022	0.0015	0.0324	0.0218	0.0225	0.0637	0.0185	0.1013	0.0033
1	rs75733419	226184960	0.85	0.849213100564478	0.81	0.722979171095748	0.169029676584277	0.166735908740984	0.0197	0.0226	0.0211	0.0034	0.1544	0.0042	0.0052	0.0522	0.0015	0.1217	0.1512	0.0319	0.0045	0.1109	0.0168	0.0035	0.0036	0.0022	0.0015	0.0325	0.0218	0.0226	0.0637	0.0185	0.1014	0.0033
1	rs67523369	226188630	0.85	0.849213100564478	0.81	0.722979171095748	0.180056267559185	0.18912286330841	0.0197	0.0226	0.021	0.0034	0.1544	0.0042	0.0052	0.0523	0.0015	0.1218	0.1512	0.0318	0.0045	0.1108	0.0169	0.0035	0.0036	0.0022	0.0015	0.0325	0.0219	0.0226	0.0637	0.0184	0.1014	0.0033
1	rs6681666	226189591	0.85	0.849213100564478	0.81	0.722979171095748	0.177316285755941	0.190868931332259	0.0197	0.0226	0.021	0.0034	0.1544	0.0042	0.0052	0.0523	0.0015	0.1218	0.1512	0.0318	0.0045	0.1108	0.0169	0.0035	0.0036	0.0022	0.0015	0.0325	0.0219	0.0226	0.0637	0.0184	0.1015	0.0033
1	rs71646763	226208498	0.85	0.849213100564478	0.82	0.661616834019215	0.187143745589348	0.286092103997928	0.0198	0.0226	0.0211	0.0034	0.1544	0.0043	0.0051	0.0523	0.0015	0.1217	0.1511	0.0316	0.0045	0.1106	0.017	0.0035	0.0036	0.0023	0.0015	0.0325	0.0219	0.0228	0.0636	0.0184	0.1018	0.0033
1	rs72757027	226208638	0.85	0.849213100564478	0.82	0.661616834019215	0.190462171679174	0.288439191833232	0.0198	0.0226	0.0211	0.0034	0.1544	0.0043	0.0051	0.0522	0.0015	0.1217	0.1511	0.0316	0.0045	0.1106	0.017	0.0035	0.0036	0.0023	0.0015	0.0325	0.0219	0.0228	0.0636	0.0184	0.1018	0.0033
1	rs17515010	226209989	0.85	0.849213100564478	0.82	0.661616834019215	0.189780683433852	0.300618221720003	0.0198	0.0226	0.0211	0.0034	0.1544	0.0043	0.0051	0.0522	0.0015	0.1217	0.1511	0.0316	0.0045	0.1106	0.017	0.0035	0.0036	0.0023	0.0015	0.0325	0.0219	0.0228	0.0637	0.0184	0.1019	0.0033
1	rs10799333	226233834	0.85	0.849213100564478	0.82	0.661616834019215	0.252243497921477	0.410002777911692	0.0198	0.0225	0.0212	0.0034	0.1535	0.0044	0.0051	0.0522	0.0014	0.1218	0.1508	0.0319	0.0046	0.1104	0.0172	0.0035	0.0037	0.0023	0.0014	0.0326	0.022	0.0231	0.0637	0.0183	0.1026	0.0032
1	rs72757046	226235714	0.85	0.849213100564478	0.82	0.661616834019215	0.249854633906671	0.406106348830128	0.0197	0.0225	0.0212	0.0034	0.1535	0.0044	0.0051	0.0522	0.0014	0.1218	0.1508	0.0319	0.0046	0.1104	0.0172	0.0035	0.0037	0.0023	0.0014	0.0326	0.022	0.0231	0.0637	0.0183	0.1025	0.0032
1	rs61835216	226236766	0.85	0.849213100564478	0.82	0.661616834019215	0.247039507453722	0.404032420911187	0.0197	0.0225	0.0212	0.0034	0.1535	0.0044	0.0051	0.0522	0.0014	0.1218	0.1508	0.0319	0.0046	0.1103	0.0172	0.0035	0.0036	0.0023	0.0014	0.0326	0.022	0.0231	0.0638	0.0183	0.1025	0.0032
1	rs12126865	226246473	0.85	0.849213100564478	0.83	0.603719568470427	0.236595925180706	0.359039301528281	0.0197	0.0225	0.0212	0.0034	0.1535	0.0044	0.0051	0.0522	0.0014	0.1218	0.1508	0.0319	0.0046	0.1103	0.0172	0.0035	0.0036	0.0023	0.0014	0.0326	0.022	0.0231	0.0638	0.0183	0.1024	0.0032
1	rs60311516	226259804	0.85	0.849213100564478	0.83	0.603719568470427	0.236510296594103	0.410523068691815	0.0196	0.0226	0.0214	0.0034	0.1533	0.0044	0.0051	0.0518	0.0014	0.1221	0.1506	0.032	0.0046	0.11	0.0172	0.0035	0.0036	0.0024	0.0014	0.0327	0.022	0.0234	0.0639	0.0182	0.1026	0.0032
1	rs4271181	226266029	0.85	0.849213100564478	0.83	0.603719568470427	0.238957425593204	0.419002878192097	0.0196	0.0226	0.0214	0.0035	0.1533	0.0044	0.0051	0.0518	0.0014	0.1221	0.1505	0.032	0.0046	0.1099	0.0173	0.0035	0.0036	0.0024	0.0014	0.0327	0.022	0.0234	0.0639	0.0182	0.1027	0.0032
1	rs77998119	226274735	0.85	0.849213100564478	0.83	0.603719568470427	0.222244167698147	0.489553860288026	0.0194	0.0227	0.0215	0.0035	0.1531	0.0044	0.0051	0.0519	0.0014	0.1221	0.1503	0.032	0.0046	0.1097	0.0174	0.0035	0.0037	0.0024	0.0014	0.0327	0.0219	0.0235	0.0639	0.0182	0.1029	0.0032
1	rs80027729	226295703	0.85	0.849213100564478	0.84	0.549223467132668	0.229000078636542	0.559582329797608	0.0192	0.0229	0.0217	0.0037	0.1524	0.0044	0.005	0.0519	0.0015	0.1221	0.1499	0.032	0.0047	0.1091	0.0178	0.0036	0.004	0.0025	0.0014	0.0329	0.0215	0.0235	0.0637	0.0179	0.1038	0.0032
1	rs10915942	226305741	0.84	0.914942008907111	0.84	0.549223467132668	0.236595925180706	0.633861544906245	0.0191	0.023	0.0218	0.0038	0.1522	0.0044	0.005	0.0519	0.0015	0.1221	0.1498	0.032	0.0047	0.1089	0.0179	0.0037	0.004	0.0025	0.0014	0.0329	0.0214	0.0236	0.0636	0.0178	0.1041	0.0032
1	rs1877155	226313525	0.84	0.914942008907111	0.84	0.549223467132668	0.252642851526911	0.605407720328788	0.0191	0.0231	0.0219	0.0039	0.152	0.0044	0.005	0.052	0.0015	0.122	0.1498	0.032	0.0048	0.1087	0.018	0.0038	0.0042	0.0025	0.0014	0.0329	0.0213	0.0236	0.0636	0.0178	0.1041	0.0032
1	rs74453054	226316367	0.84	0.914942008907111	0.84	0.549223467132668	0.231869466577999	0.550719869051813	0.019	0.0231	0.0219	0.0039	0.152	0.0044	0.005	0.0519	0.0015	0.122	0.1497	0.032	0.0048	0.1086	0.0181	0.0038	0.0042	0.0025	0.0014	0.0329	0.0212	0.0237	0.0637	0.0178	0.1042	0.0032
1	rs80188476	226316852	0.84	0.914942008907111	0.84	0.549223467132668	0.231023469533295	0.558595900600393	0.019	0.0231	0.0219	0.0039	0.152	0.0044	0.005	0.0519	0.0015	0.122	0.1497	0.032	0.0048	0.1086	0.0181	0.0038	0.0042	0.0025	0.0014	0.033	0.0212	0.0236	0.0637	0.0178	0.1041	0.0032
1	rs11583805	226326080	0.84	0.914942008907111	0.84	0.549223467132668	0.230474491650118	0.662763459847561	0.019	0.0232	0.022	0.004	0.1522	0.0044	0.005	0.0517	0.0016	0.1213	0.1496	0.0322	0.0049	0.1081	0.0184	0.0039	0.0041	0.0026	0.0015	0.0332	0.0212	0.0237	0.0638	0.0178	0.1041	0.0032
1	rs9728310	226331772	0.84	0.914942008907111	0.84	0.549223467132668	0.243327724158662	0.655876015727957	0.0189	0.0233	0.022	0.0041	0.1525	0.0044	0.005	0.0515	0.0016	0.121	0.1492	0.0322	0.005	0.1078	0.0187	0.004	0.0041	0.0026	0.0015	0.0333	0.0212	0.0237	0.0639	0.0178	0.104	0.0032
1	rs114954863	226336861	0.84	0.914942008907111	0.84	0.549223467132668	0.233779232361471	0.698038145406525	0.0189	0.0233	0.022	0.0041	0.1525	0.0044	0.005	0.0514	0.0016	0.1209	0.1492	0.0323	0.005	0.1077	0.0187	0.004	0.0041	0.0026	0.0015	0.0334	0.0212	0.0237	0.0639	0.0178	0.104	0.0032
1	rs1219663	226350367	0.84	0.914942008907111	0.84	0.549223467132668	0.261968530506889	0.742887429898544	0.0189	0.0233	0.022	0.0041	0.1525	0.0044	0.005	0.0514	0.0016	0.1209	0.1492	0.0323	0.005	0.1076	0.0187	0.004	0.0041	0.0027	0.0016	0.0334	0.0212	0.0237	0.0639	0.0178	0.104	0.0032
1	rs58322813	226352812	0.84	0.914942008907111	0.85	0.498060230126391	0.251933128446586	0.711427609849081	0.0189	0.0233	0.0221	0.0041	0.1525	0.0044	0.005	0.0514	0.0016	0.1208	0.1492	0.0323	0.005	0.1076	0.0187	0.004	0.0041	0.0027	0.0016	0.0334	0.0212	0.0237	0.0639	0.0178	0.104	0.0032
1	rs72759068	226357792	0.84	0.914942008907111	0.85	0.498060230126391	0.245813391507731	0.709639064993121	0.0189	0.0233	0.0219	0.0042	0.1524	0.0045	0.005	0.0516	0.0016	0.1207	0.149	0.0323	0.0051	0.1074	0.0188	0.0041	0.0041	0.0027	0.0016	0.0336	0.0214	0.0238	0.0638	0.0178	0.1039	0.0032
1	rs3101522	226365910	0.84	0.914942008907111	0.85	0.498060230126391	0.287703214195629	0.76963297413011	0.0189	0.0234	0.022	0.0044	0.1517	0.0046	0.0051	0.0514	0.0016	0.1203	0.1484	0.0324	0.0053	0.1069	0.0189	0.0042	0.0042	0.0028	0.0017	0.0339	0.0214	0.0239	0.0637	0.0179	0.1041	0.0033
1	rs3738797	226373997	0.84	0.914942008907111	0.85	0.498060230126391	0.289133823056639	0.766752169282507	0.0189	0.0234	0.0221	0.0044	0.1517	0.0046	0.0051	0.0514	0.0017	0.1202	0.1483	0.0324	0.0053	0.1069	0.0189	0.0043	0.0042	0.0028	0.0017	0.034	0.0214	0.0239	0.0637	0.0179	0.1042	0.0033
1	rs74842443	226389527	0.84	0.914942008907111	0.85	0.498060230126391	0.320402015268905	0.937445777258164	0.0189	0.0234	0.0221	0.0045	0.1514	0.0046	0.0052	0.0513	0.0017	0.12	0.148	0.0325	0.0054	0.1067	0.019	0.0044	0.0043	0.0028	0.0018	0.0341	0.0215	0.024	0.0636	0.018	0.1043	0.0033
1	rs80301539	226396673	0.84	0.914942008907111	0.85	0.498060230126391	0.321764806608262	0.965654490070854	0.0189	0.0233	0.0221	0.0045	0.1513	0.0046	0.0052	0.0513	0.0017	0.12	0.1478	0.0325	0.0054	0.1066	0.019	0.0044	0.0043	0.0029	0.0018	0.0342	0.0215	0.024	0.0635	0.018	0.1043	0.0033
1	rs3008191	226404531	0.83	0.983767787599247	0.85	0.498060230126391	0.385811731959435	1.01356221068497	0.019	0.0233	0.0223	0.0047	0.1507	0.0047	0.0054	0.0515	0.0017	0.1198	0.1468	0.0326	0.0056	0.1061	0.019	0.0046	0.0045	0.0029	0.0019	0.0346	0.0216	0.0242	0.0631	0.0181	0.1045	0.0033
1	rs3845509	226408675	0.83	0.983767787599247	0.85	0.498060230126391	0.435423687755317	1.07974057322279	0.019	0.0233	0.0223	0.0047	0.1505	0.0047	0.0054	0.0515	0.0017	0.1197	0.1466	0.0327	0.0057	0.1059	0.0191	0.0046	0.0045	0.0029	0.002	0.0346	0.0216	0.0242	0.0631	0.0182	0.1046	0.0033
1	rs2615799	226412230	0.83	0.983767787599247	0.86	0.450156947394433	0.454247337335601	1.12472368638691	0.019	0.0233	0.0224	0.0047	0.1505	0.0047	0.0054	0.0516	0.0017	0.1197	0.1465	0.0327	0.0057	0.1059	0.0191	0.0047	0.0045	0.0029	0.002	0.0347	0.0216	0.0243	0.0631	0.0182	0.1046	0.0033
1	rs2377027	226420536	0.83	0.983767787599247	0.86	0.450156947394433	0.546029896609354	1.27547623597446	0.019	0.0233	0.0224	0.0048	0.1503	0.0048	0.0054	0.0516	0.0017	0.1197	0.1464	0.0327	0.0057	0.1059	0.0191	0.0047	0.0046	0.003	0.002	0.0347	0.0217	0.0243	0.063	0.0182	0.1046	0.0034
1	rs2889537	226432521	0.83	0.983767787599247	0.86	0.450156947394433	0.511132105018207	1.18141676747892	0.0189	0.0233	0.0225	0.0048	0.1502	0.0047	0.0054	0.0516	0.0017	0.1198	0.1462	0.0327	0.0057	0.1058	0.0191	0.0046	0.0046	0.003	0.002	0.0348	0.0217	0.0242	0.063	0.0182	0.1046	0.0034
1	rs115607396	226434904	0.83	0.983767787599247	0.86	0.450156947394433	0.508395352191679	1.1812517185806	0.0189	0.0234	0.0225	0.0048	0.1502	0.0047	0.0054	0.0517	0.0017	0.1198	0.1462	0.0327	0.0057	0.1057	0.0191	0.0047	0.0046	0.003	0.002	0.0347	0.0216	0.0242	0.0629	0.0182	0.1047	0.0034
1	rs78092502	226449221	0.83	0.983767787599247	0.86	0.450156947394433	0.538884506605393	1.18504888368903	0.0189	0.0234	0.0225	0.0048	0.1501	0.0047	0.0054	0.0517	0.0018	0.1198	0.1462	0.0326	0.0058	0.1054	0.0192	0.0047	0.0047	0.003	0.0021	0.0347	0.0216	0.0242	0.0629	0.0183	0.1049	0.0034
1	rs10799345	226464539	0.83	0.983767787599247	0.86	0.450156947394433	0.561319334161715	1.20174897972091	0.0189	0.0234	0.0225	0.0048	0.1501	0.0048	0.0054	0.0517	0.0018	0.1198	0.1461	0.0325	0.0059	0.1052	0.0193	0.0048	0.0047	0.003	0.0021	0.0347	0.0215	0.0242	0.0628	0.0183	0.105	0.0034
1	rs72762700	226470227	0.83	0.983767787599247	0.86	0.450156947394433	0.572966715654272	1.21500605305348	0.0189	0.0234	0.0225	0.0048	0.1501	0.0048	0.0054	0.0517	0.0018	0.1198	0.1461	0.0325	0.0059	0.1052	0.0193	0.0048	0.0047	0.003	0.0021	0.0347	0.0215	0.0242	0.0628	0.0183	0.105	0.0034
1	rs72762702	226477031	0.83	0.983767787599247	0.86	0.450156947394433	0.578764700028928	1.26160485049363	0.0189	0.0235	0.0225	0.0048	0.15	0.0048	0.0054	0.0517	0.0018	0.1198	0.1462	0.0325	0.0059	0.1051	0.0193	0.0048	0.0047	0.003	0.0021	0.0347	0.0215	0.0242	0.0628	0.0183	0.105	0.0034
1	rs41305548	226488924	0.83	0.983767787599247	0.86	0.450156947394433	0.584182569346122	1.17283969892726	0.0188	0.0235	0.0225	0.0048	0.15	0.0048	0.0055	0.0517	0.0017	0.1197	0.146	0.0325	0.0059	0.1048	0.0194	0.005	0.0048	0.003	0.0021	0.0347	0.0215	0.0242	0.0627	0.0183	0.1051	0.0034
1	rs56321125	226492280	0.83	0.983767787599247	0.86	0.450156947394433	0.644886500457951	1.22712541974885	0.0188	0.0235	0.0226	0.0048	0.1499	0.0048	0.0056	0.0518	0.0017	0.1196	0.1459	0.0325	0.0059	0.1047	0.0194	0.005	0.0049	0.003	0.0021	0.0347	0.0215	0.0242	0.0627	0.0184	0.1052	0.0034
1	rs61836914	226498784	0.84	0.914942008907111	0.86	0.450156947394433	0.615440743384059	1.17564251021305	0.0188	0.0235	0.0226	0.0048	0.1497	0.0049	0.0056	0.0518	0.0017	0.1195	0.146	0.0326	0.0059	0.1044	0.0196	0.0051	0.0048	0.003	0.0021	0.0348	0.0215	0.0244	0.0626	0.0184	0.1051	0.0034
1	rs4653443	226506053	0.84	0.914942008907111	0.86	0.450156947394433	0.639781946317555	1.07892880939917	0.0188	0.0236	0.0226	0.0048	0.1492	0.0049	0.0055	0.0518	0.0016	0.1194	0.1463	0.0329	0.006	0.104	0.0197	0.0051	0.0047	0.0029	0.0022	0.0348	0.0214	0.0247	0.0626	0.0184	0.1052	0.0034
1	rs116692386	226511303	0.84	0.914942008907111	0.86	0.450156947394433	0.472479164087205	0.834202730829183	0.0188	0.0236	0.0225	0.0047	0.1496	0.0048	0.0054	0.0518	0.0016	0.1194	0.1463	0.0329	0.0059	0.1041	0.0197	0.005	0.0046	0.0029	0.0021	0.0348	0.0213	0.0251	0.0625	0.0183	0.1052	0.0034
1	rs7522942	226521069	0.84	0.914942008907111	0.86	0.450156947394433	0.384259754640142	0.686036731509902	0.0188	0.0236	0.0225	0.0046	0.1506	0.0047	0.0053	0.0518	0.0017	0.1195	0.1462	0.0328	0.0059	0.1042	0.0195	0.0049	0.0044	0.0028	0.0021	0.0348	0.0211	0.0255	0.0623	0.0182	0.1052	0.0034
1	rs10915975	226521192	0.84	0.914942008907111	0.86	0.450156947394433	0.4023549864736	0.77661718900165	0.0188	0.0236	0.0225	0.0046	0.1506	0.0047	0.0053	0.0518	0.0017	0.1195	0.1462	0.0328	0.0059	0.1042	0.0195	0.0049	0.0044	0.0028	0.0021	0.0348	0.0211	0.0255	0.0623	0.0182	0.1052	0.0034
1	rs61642967	226527705	0.86	0.78654304280128	0.86	0.450156947394433	0.233099209679964	0.810511850970117	0.0185	0.0237	0.0221	0.0042	0.1515	0.0044	0.0048	0.0529	0.0016	0.1213	0.1455	0.0324	0.0053	0.1037	0.02	0.0044	0.0041	0.0025	0.002	0.0349	0.0207	0.0265	0.0623	0.0184	0.1057	0.0031
1	rs7547958	226534670	0.87	0.726891327677376	0.86	0.450156947394433	0.0276269439579641	0.409092702419253	0.0183	0.0242	0.0215	0.0034	0.1531	0.0039	0.004	0.0547	0.0015	0.1238	0.1452	0.0319	0.0043	0.1025	0.0203	0.0037	0.0034	0.0022	0.0018	0.0354	0.0198	0.0278	0.0617	0.0188	0.1065	0.0025
1	rs16845712	226536337	0.87	0.726891327677376	0.86	0.450156947394433	0.00505444650236572	0.207353721949946	0.0183	0.0242	0.0212	0.0033	0.1532	0.0038	0.0039	0.0552	0.0015	0.124	0.1446	0.0319	0.0036	0.1031	0.0205	0.0035	0.0033	0.0021	0.0017	0.0356	0.0198	0.0284	0.0615	0.0188	0.1065	0.0023
1	rs878366	226537868	0.87	0.726891327677376	0.86	0.450156947394433	0.0061974176138618	0.223202115815338	0.0183	0.0242	0.0211	0.0033	0.1533	0.0038	0.0038	0.0554	0.0015	0.1242	0.1444	0.0319	0.0035	0.1034	0.0205	0.0035	0.0031	0.0021	0.0017	0.0356	0.0198	0.0286	0.0615	0.0188	0.1066	0.0022
1	rs35709863	226539909	0.87	0.726891327677376	0.86	0.450156947394433	0.00499363030509762	0.203137143679258	0.0183	0.0242	0.0211	0.0032	0.1532	0.0037	0.0038	0.0555	0.0015	0.1243	0.1442	0.0319	0.0034	0.1036	0.0205	0.0034	0.0031	0.0021	0.0017	0.0356	0.0198	0.0288	0.0615	0.0189	0.1066	0.0022
1	rs8679	226548554	0.87	0.726891327677376	0.86	0.450156947394433	0.00844863259639535	0.206402475603754	0.0184	0.0242	0.0211	0.0032	0.1531	0.0036	0.0038	0.0557	0.0016	0.1243	0.144	0.032	0.0033	0.1038	0.0204	0.0033	0.0031	0.002	0.0017	0.0356	0.0199	0.029	0.0614	0.019	0.1068	0.0022
1	rs3219134	226554265	0.87	0.726891327677376	0.86	0.450156947394433	0.00918505732100455	0.223418897183635	0.0184	0.0243	0.0211	0.0032	0.153	0.0036	0.0038	0.0557	0.0015	0.1243	0.1439	0.032	0.0033	0.1039	0.0204	0.0033	0.003	0.002	0.0017	0.0356	0.0199	0.0291	0.0614	0.019	0.1068	0.0022
1	rs1136410	226555302	0.87	0.726891327677376	0.86	0.450156947394433	0.00951873609844834	0.227223649507809	0.0184	0.0243	0.0211	0.0032	0.153	0.0036	0.0038	0.0557	0.0015	0.1243	0.1439	0.032	0.0033	0.1039	0.0204	0.0033	0.003	0.002	0.0017	0.0356	0.0199	0.0291	0.0614	0.019	0.1068	0.0022
1	rs3219123	226555348	0.87	0.726891327677376	0.86	0.450156947394433	0.00959356316274054	0.22831455349627	0.0184	0.0243	0.0211	0.0032	0.153	0.0036	0.0038	0.0556	0.0015	0.1243	0.1439	0.0321	0.0033	0.1039	0.0204	0.0032	0.003	0.002	0.0017	0.0356	0.0199	0.0291	0.0614	0.0191	0.1068	0.0022
1	rs78797064	226560976	0.87	0.726891327677376	0.86	0.450156947394433	0.0092627581595511	0.216087116348396	0.0184	0.0243	0.0212	0.0032	0.153	0.0036	0.0038	0.0556	0.0015	0.1243	0.144	0.0321	0.0033	0.1039	0.0204	0.0032	0.003	0.002	0.0017	0.0356	0.0199	0.0291	0.0614	0.019	0.1068	0.0022
1	rs3219090	226564691	0.87	0.726891327677376	0.86	0.450156947394433	0.00985131351731481	0.207776965015592	0.0184	0.0243	0.0212	0.0032	0.153	0.0036	0.0038	0.0556	0.0015	0.1243	0.1441	0.0321	0.0033	0.104	0.0204	0.003	0.003	0.002	0.0017	0.0356	0.0199	0.0291	0.0614	0.019	0.1069	0.0022
1	rs1805410	226568665	0.87	0.726891327677376	0.86	0.450156947394433	0.00918989906750682	0.186360950243274	0.0184	0.0243	0.0212	0.0032	0.153	0.0036	0.0038	0.0557	0.0015	0.1242	0.1441	0.0321	0.0033	0.104	0.0204	0.003	0.003	0.002	0.0017	0.0355	0.0199	0.0291	0.0614	0.019	0.1069	0.0022
1	rs114939615	226591587	0.87	0.726891327677376	0.86	0.450156947394433	0.00766493543523433	0.212878157496688	0.0184	0.0243	0.0212	0.0031	0.1529	0.0036	0.0037	0.0557	0.0015	0.1242	0.1443	0.0321	0.0033	0.1039	0.0204	0.003	0.003	0.002	0.0017	0.0355	0.0199	0.0291	0.0615	0.0189	0.107	0.0022
1	rs77080159	226607112	0.88	0.670214810425093	0.87	0.405435896572436	0.00733733735731701	0.234124505675388	0.0184	0.0243	0.0212	0.0031	0.1528	0.0036	0.0037	0.0557	0.0015	0.1242	0.1445	0.0321	0.0032	0.1039	0.0204	0.003	0.0029	0.002	0.0017	0.0355	0.0199	0.0292	0.0616	0.0189	0.107	0.0021
1	rs2039925	226610512	0.88	0.670214810425093	0.86	0.450156947394433	0.00833565373114931	0.25635159060674	0.0185	0.0243	0.0212	0.0031	0.1526	0.0035	0.0038	0.0558	0.0015	0.1242	0.1448	0.0322	0.0031	0.1037	0.0203	0.003	0.0029	0.0019	0.0017	0.0354	0.02	0.0294	0.0617	0.0189	0.1071	0.002
1	rs907186	226612949	0.88	0.670214810425093	0.86	0.450156947394433	0.0113041570893282	0.293741383962787	0.0186	0.0241	0.0212	0.0031	0.1526	0.0035	0.0038	0.056	0.0015	0.1241	0.1447	0.0322	0.003	0.1038	0.0204	0.003	0.0028	0.0019	0.0017	0.0355	0.02	0.0294	0.0617	0.0187	0.1072	0.0019
1	rs6698490	226617469	0.88	0.670214810425093	0.87	0.405435896572436	0.00994866625420789	0.269713202955679	0.0187	0.024	0.0211	0.003	0.1528	0.0035	0.0038	0.056	0.0015	0.1237	0.145	0.0323	0.0029	0.1037	0.0206	0.0031	0.0027	0.0019	0.0017	0.0358	0.0201	0.0292	0.0615	0.0187	0.1071	0.0019
1	rs10799352	226631272	0.88	0.670214810425093	0.87	0.405435896572436	0.0094492975755394	0.225264306881547	0.0188	0.0239	0.0209	0.0029	0.1528	0.0034	0.0038	0.0564	0.0014	0.1233	0.1452	0.0324	0.0029	0.1035	0.0208	0.0031	0.0026	0.0021	0.0018	0.0361	0.0203	0.0289	0.0615	0.0186	0.1072	0.002
1	rs12122349	226637571	0.88	0.670214810425093	0.87	0.405435896572436	0.0102030927273392	0.245101988245849	0.0188	0.0239	0.0208	0.0029	0.1528	0.0034	0.0038	0.0564	0.0014	0.1233	0.1451	0.0325	0.0029	0.1035	0.0208	0.0031	0.0026	0.0021	0.0018	0.0361	0.0203	0.0289	0.0615	0.0186	0.1072	0.002
1	rs77488620	226642082	0.88	0.670214810425093	0.87	0.405435896572436	0.00947405279142689	0.220282308031626	0.0188	0.0238	0.0209	0.0029	0.1527	0.0034	0.0038	0.0565	0.0014	0.1233	0.145	0.0326	0.0029	0.1033	0.0209	0.0032	0.0026	0.0021	0.0017	0.0362	0.0203	0.0288	0.0615	0.0185	0.1072	0.0019
1	rs2056722	226645062	0.88	0.670214810425093	0.87	0.405435896572436	0.0105642809702708	0.215658341327121	0.0188	0.0238	0.0209	0.0028	0.1526	0.0034	0.0039	0.0566	0.0014	0.1235	0.1451	0.033	0.0029	0.1028	0.021	0.0033	0.0026	0.0021	0.0017	0.0363	0.0203	0.0287	0.0615	0.0186	0.1072	0.0018
1	rs61835431	226650581	0.88	0.670214810425093	0.87	0.405435896572436	0.0103241987957703	0.207776965015592	0.0188	0.0238	0.021	0.0028	0.1526	0.0034	0.0039	0.0566	0.0014	0.1234	0.145	0.033	0.0028	0.1027	0.021	0.0033	0.0026	0.0021	0.0017	0.0363	0.0203	0.0287	0.0614	0.0187	0.1072	0.0018
1	rs12033699	226655011	0.88	0.670214810425093	0.87	0.405435896572436	0.0111576421689518	0.256804879998099	0.0189	0.0238	0.0209	0.0028	0.1525	0.0034	0.0038	0.0567	0.0014	0.1233	0.1451	0.033	0.0028	0.1026	0.0211	0.0033	0.0027	0.0021	0.0017	0.0363	0.0203	0.0286	0.0614	0.0187	0.1072	0.0018
1	rs12132162	226657097	0.88	0.670214810425093	0.87	0.405435896572436	0.00971926464220274	0.231926527841757	0.0189	0.0238	0.0209	0.0028	0.1526	0.0034	0.0038	0.0568	0.0014	0.1233	0.145	0.033	0.0028	0.1026	0.0211	0.0033	0.0027	0.0021	0.0017	0.0363	0.0203	0.0286	0.0613	0.0187	0.1072	0.0018
1	rs11588657	226676299	0.89	0.616467558766813	0.87	0.405435896572436	0.0136990937324937	0.272826513887828	0.019	0.024	0.0212	0.0029	0.1529	0.0035	0.0038	0.0574	0.0015	0.1228	0.1444	0.0328	0.0029	0.1023	0.0211	0.0036	0.0028	0.0024	0.0016	0.0366	0.02	0.0283	0.0603	0.0188	0.1078	0.0019
1	rs1151816	226694622	0.89	0.616467558766813	0.87	0.405435896572436	0.0259136806265421	0.236881354710373	0.0192	0.024	0.0214	0.0029	0.1531	0.0036	0.0038	0.0575	0.0016	0.1229	0.1441	0.0328	0.0029	0.1015	0.0211	0.0039	0.0029	0.0026	0.0016	0.0369	0.0198	0.0278	0.0598	0.0188	0.1082	0.0021
1	rs1151815	226694739	0.89	0.616467558766813	0.87	0.405435896572436	0.0268191386215109	0.244543723288683	0.0192	0.024	0.0214	0.0029	0.1531	0.0036	0.0038	0.0575	0.0016	0.1229	0.1441	0.0328	0.0029	0.1015	0.0211	0.0039	0.0029	0.0026	0.0016	0.0369	0.0198	0.0278	0.0598	0.0188	0.1082	0.0021
1	rs6662089	226697461	0.89	0.616467558766813	0.87	0.405435896572436	0.0214101317321932	0.212344873480002	0.0191	0.0239	0.0213	0.0029	0.1531	0.0035	0.0039	0.0575	0.0016	0.1229	0.1441	0.0328	0.0029	0.1015	0.021	0.0039	0.0029	0.0026	0.0016	0.0369	0.0198	0.0278	0.0597	0.0187	0.1081	0.0021
1	rs1287949	226703467	0.89	0.616467558766813	0.87	0.405435896572436	0.019506744074049	0.216194353903294	0.019	0.0238	0.0214	0.0029	0.153	0.0035	0.0038	0.0574	0.0017	0.1225	0.145	0.0324	0.003	0.102	0.0208	0.0039	0.0028	0.0029	0.0015	0.037	0.0199	0.0276	0.0597	0.0186	0.1079	0.0022
1	rs1151814	226704624	0.89	0.616467558766813	0.87	0.405435896572436	0.0201587849522423	0.201668190340781	0.0188	0.0238	0.0214	0.0029	0.1529	0.0035	0.0039	0.0575	0.0018	0.1225	0.1456	0.0324	0.0031	0.1022	0.0208	0.0038	0.0028	0.003	0.0016	0.0371	0.02	0.0274	0.0597	0.0183	0.1077	0.0023
1	rs2126332	226705690	0.89	0.616467558766813	0.87	0.405435896572436	0.0223216273350448	0.173060705414726	0.0185	0.0238	0.0213	0.0029	0.1529	0.0035	0.0039	0.0572	0.0018	0.1228	0.1459	0.0323	0.0031	0.1026	0.0209	0.0037	0.0028	0.003	0.0016	0.0372	0.0202	0.0273	0.0593	0.018	0.1074	0.0023
1	rs16846058	226707616	0.89	0.616467558766813	0.87	0.405435896572436	0.0142699337353348	0.138131894503639	0.0186	0.0238	0.0212	0.0029	0.1531	0.0036	0.004	0.0575	0.0017	0.1231	0.146	0.0323	0.0031	0.1026	0.0206	0.0037	0.0028	0.0029	0.0016	0.0367	0.0205	0.0275	0.0593	0.0179	0.1067	0.0023
1	rs941267	226709096	0.89	0.616467558766813	0.87	0.405435896572436	0.0177531880586972	0.154528282011522	0.0186	0.0238	0.0212	0.0029	0.1531	0.0036	0.004	0.0576	0.0017	0.1232	0.1461	0.0323	0.0031	0.1027	0.0208	0.0036	0.0029	0.0029	0.0016	0.0367	0.0205	0.0275	0.0593	0.0179	0.1064	0.0023
1	rs76275764	226710040	0.89	0.616467558766813	0.87	0.405435896572436	0.0136599111278606	0.115903683580575	0.0186	0.0238	0.0212	0.0029	0.1532	0.0036	0.004	0.0576	0.0017	0.1233	0.1462	0.0323	0.0031	0.1027	0.0208	0.0036	0.0028	0.0029	0.0016	0.0367	0.0205	0.0275	0.0592	0.0179	0.1064	0.0023
1	rs114020452	226714409	0.9	0.565600701999265	0.87	0.405435896572436	0.0123826999242868	0.113847400842463	0.0185	0.0239	0.021	0.0029	0.1534	0.0036	0.004	0.0576	0.0016	0.1234	0.1464	0.0324	0.0031	0.1027	0.0208	0.0036	0.0028	0.0028	0.0016	0.0367	0.0205	0.0274	0.0592	0.0179	0.1062	0.0023
1	rs74478947	226714566	0.9	0.565600701999265	0.87	0.405435896572436	0.0126948170049863	0.117455045604704	0.0185	0.0239	0.021	0.0029	0.1534	0.0036	0.004	0.0576	0.0016	0.1234	0.1464	0.0324	0.0031	0.1027	0.0208	0.0036	0.0028	0.0028	0.0016	0.0367	0.0205	0.0274	0.0592	0.0179	0.1062	0.0023
1	rs77817229	226714603	0.9	0.565600701999265	0.87	0.405435896572436	0.0126639602861597	0.116592212938476	0.0185	0.0239	0.021	0.0029	0.1534	0.0036	0.004	0.0576	0.0016	0.1234	0.1464	0.0324	0.0031	0.1027	0.0208	0.0036	0.0028	0.0028	0.0016	0.0367	0.0205	0.0274	0.0592	0.0179	0.1062	0.0023
1	rs71646789	226718230	0.9	0.565600701999265	0.87	0.405435896572436	0.0116072935410847	0.118060459818435	0.0185	0.0239	0.021	0.0029	0.1534	0.0036	0.004	0.0576	0.0016	0.1235	0.1465	0.0324	0.0031	0.1028	0.0208	0.0036	0.0028	0.0028	0.0016	0.0367	0.0205	0.0274	0.0592	0.0179	0.1062	0.0023
1	rs12751556	226729545	0.9	0.565600701999265	0.87	0.405435896572436	0.0115151454627682	0.131311810621591	0.0185	0.024	0.0207	0.0028	0.1536	0.0036	0.0039	0.0578	0.0015	0.1235	0.1469	0.0326	0.003	0.1032	0.0207	0.0035	0.0026	0.0027	0.0016	0.0369	0.0204	0.0272	0.0592	0.0179	0.1059	0.0022
1	rs75046257	226731579	0.9	0.565600701999265	0.87	0.405435896572436	0.0123948306455664	0.124002406190473	0.0185	0.024	0.0207	0.0027	0.1536	0.0036	0.0039	0.0578	0.0015	0.1235	0.1469	0.0326	0.003	0.1033	0.0206	0.0035	0.0026	0.0026	0.0016	0.0369	0.0205	0.0271	0.0592	0.0179	0.1059	0.0022
1	rs667462	226742313	0.9	0.565600701999265	0.87	0.405435896572436	0.0118459479806977	0.107011778582381	0.0187	0.024	0.0205	0.0027	0.1529	0.0035	0.0038	0.0579	0.0015	0.1234	0.1474	0.0327	0.003	0.1039	0.0206	0.0035	0.0026	0.0026	0.0017	0.0371	0.0204	0.027	0.0591	0.0179	0.1058	0.0022
1	rs113823978	226748058	0.9	0.565600701999265	0.87	0.405435896572436	0.0141490216991439	0.119622631300786	0.0188	0.024	0.0204	0.0026	0.1526	0.0035	0.0038	0.0579	0.0015	0.1234	0.1476	0.0327	0.003	0.1042	0.0205	0.0035	0.0025	0.0026	0.0017	0.0372	0.0204	0.027	0.059	0.0179	0.1057	0.0022
1	rs659989	226748563	0.9	0.565600701999265	0.88	0.363814363818289	0.0161768798220558	0.1286195965827	0.0188	0.024	0.0204	0.0026	0.1526	0.0035	0.0038	0.058	0.0015	0.1234	0.1476	0.0328	0.003	0.1043	0.0205	0.0035	0.0025	0.0026	0.0017	0.0372	0.0204	0.027	0.0589	0.0179	0.1057	0.0022
1	rs660449	226748670	0.9	0.565600701999265	0.88	0.363814363818289	0.0160148417541148	0.130052872449655	0.0188	0.024	0.0204	0.0026	0.1526	0.0035	0.0038	0.058	0.0015	0.1234	0.1476	0.0328	0.003	0.1043	0.0205	0.0035	0.0025	0.0026	0.0017	0.0372	0.0204	0.027	0.0589	0.0179	0.1057	0.0022
1	rs76852798	226762116	0.91	0.517562282080777	0.88	0.363814363818289	0.00843955153609548	0.0566231882187791	0.0187	0.0243	0.02	0.0023	0.1528	0.0035	0.0034	0.0593	0.0013	0.1227	0.1476	0.033	0.0026	0.1073	0.0201	0.0033	0.0022	0.0018	0.0016	0.0381	0.0201	0.0262	0.0593	0.0177	0.1049	0.002
1	rs530341	226764667	0.91	0.517562282080777	0.87	0.405435896572436	0.0100622978100447	0.0528208439220502	0.0187	0.0244	0.02	0.0023	0.1528	0.0035	0.0034	0.0594	0.0013	0.1227	0.1476	0.033	0.0026	0.1076	0.02	0.0033	0.0022	0.0018	0.0016	0.0382	0.0201	0.0261	0.0593	0.0177	0.1048	0.002
1	rs147572549	226771289	0.91	0.517562282080777	0.87	0.405435896572436	0.010393128405962	0.0509626999900096	0.0189	0.0243	0.0197	0.002	0.1526	0.0033	0.0031	0.0598	0.0013	0.1224	0.1478	0.0332	0.0024	0.1086	0.0202	0.0031	0.002	0.0017	0.0015	0.0383	0.0199	0.0262	0.0596	0.0177	0.1044	0.002
1	rs12748055	226771482	0.91	0.517562282080777	0.87	0.405435896572436	0.00990758731855145	0.051332012947862	0.0189	0.0243	0.0197	0.002	0.1526	0.0033	0.0031	0.0598	0.0013	0.1224	0.1478	0.0332	0.0024	0.1086	0.0202	0.0031	0.002	0.0017	0.0015	0.0383	0.0199	0.0262	0.0597	0.0178	0.1044	0.002
1	rs75957868	226771626	0.91	0.517562282080777	0.87	0.405435896572436	0.00983091041776073	0.0518262345463307	0.0189	0.0243	0.0197	0.002	0.1527	0.0033	0.0031	0.0598	0.0013	0.1224	0.1478	0.0332	0.0024	0.1086	0.0202	0.0031	0.002	0.0017	0.0015	0.0383	0.0199	0.0262	0.0597	0.0178	0.1044	0.002
1	rs115220203	226772077	0.91	0.517562282080777	0.87	0.405435896572436	0.00992297684988176	0.0509626999900096	0.0189	0.0243	0.0197	0.002	0.1527	0.0033	0.0031	0.0598	0.0013	0.1224	0.1478	0.0332	0.0024	0.1087	0.0202	0.0031	0.002	0.0017	0.0015	0.0383	0.0199	0.0262	0.0597	0.0178	0.1044	0.002
1	rs528316	226774876	0.91	0.517562282080777	0.87	0.405435896572436	0.0111913258512569	0.0507171370080232	0.019	0.0243	0.0197	0.002	0.1526	0.0033	0.0031	0.0598	0.0013	0.1224	0.1478	0.0332	0.0024	0.1088	0.0202	0.0031	0.002	0.0017	0.0015	0.0383	0.0199	0.0262	0.0597	0.0178	0.1044	0.002
1	rs12126183	226777312	0.91	0.517562282080777	0.87	0.405435896572436	0.012088261092939	0.0586974023539478	0.019	0.0243	0.0197	0.002	0.1526	0.0033	0.0031	0.0598	0.0013	0.1223	0.1478	0.0332	0.0024	0.1088	0.0202	0.0031	0.002	0.0017	0.0015	0.0383	0.0199	0.0262	0.0597	0.0178	0.1043	0.002
1	rs6692596	226778158	0.91	0.517562282080777	0.87	0.405435896572436	0.0127939357420597	0.0608033889332652	0.019	0.0243	0.0197	0.0021	0.1526	0.0033	0.0031	0.0597	0.0013	0.1222	0.1478	0.0333	0.0024	0.1089	0.0202	0.0031	0.002	0.0017	0.0015	0.0383	0.0199	0.0262	0.0597	0.0179	0.1044	0.002
1	rs17521099	226786012	0.91	0.517562282080777	0.87	0.405435896572436	0.0090168137644503	0.0583060569503148	0.0189	0.0243	0.0197	0.0021	0.153	0.0034	0.003	0.0597	0.0013	0.1217	0.1476	0.0333	0.0023	0.1092	0.0202	0.0031	0.002	0.0016	0.0015	0.0384	0.0199	0.0263	0.0595	0.0181	0.1042	0.002
1	rs41314286	226792326	0.91	0.517562282080777	0.87	0.405435896572436	0.00789954738601534	0.055279413573728	0.019	0.0243	0.0197	0.0021	0.1533	0.0034	0.003	0.0597	0.0013	0.1214	0.1474	0.0332	0.0022	0.1094	0.0201	0.003	0.002	0.0016	0.0015	0.0385	0.0199	0.0263	0.0594	0.0181	0.1041	0.002
1	rs41305727	226793834	0.91	0.517562282080777	0.87	0.405435896572436	0.00772838383933226	0.0584363811717899	0.0191	0.0244	0.0197	0.0021	0.1535	0.0034	0.003	0.0596	0.0013	0.1213	0.1474	0.0332	0.0022	0.1095	0.0201	0.0031	0.002	0.0016	0.0015	0.0385	0.0199	0.0264	0.0594	0.0182	0.104	0.002
1	rs41303101	226795722	0.91	0.517562282080777	0.87	0.405435896572436	0.00804730458964104	0.0624035290588065	0.0191	0.0243	0.0197	0.0021	0.1536	0.0034	0.003	0.0595	0.0013	0.1211	0.1473	0.0332	0.0022	0.1096	0.0201	0.0031	0.002	0.0016	0.0015	0.0386	0.02	0.0264	0.0594	0.0182	0.104	0.002
1	rs697839	226795975	0.91	0.517562282080777	0.87	0.405435896572436	0.0087385204379916	0.0722966879026286	0.0191	0.0243	0.0197	0.0021	0.1536	0.0034	0.003	0.0595	0.0013	0.1211	0.1473	0.0332	0.0022	0.1097	0.0201	0.0031	0.002	0.0016	0.0015	0.0386	0.02	0.0264	0.0594	0.0182	0.104	0.002
1	rs587043	226797522	0.91	0.517562282080777	0.87	0.405435896572436	0.00751844199314	0.0698192862789994	0.0192	0.0243	0.0197	0.0021	0.1539	0.0033	0.003	0.0595	0.0013	0.121	0.1473	0.0332	0.0022	0.1097	0.0201	0.003	0.002	0.0016	0.0015	0.0385	0.02	0.0264	0.0592	0.0182	0.1041	0.002
1	rs6664299	226797672	0.91	0.517562282080777	0.87	0.405435896572436	0.00769026670572797	0.0675857287633521	0.0191	0.0243	0.0197	0.0021	0.1538	0.0033	0.003	0.0595	0.0013	0.121	0.1473	0.0333	0.0022	0.1096	0.0202	0.003	0.002	0.0016	0.0015	0.0385	0.02	0.0264	0.0592	0.0182	0.1041	0.002
1	rs631483	226804603	0.91	0.517562282080777	0.87	0.405435896572436	0.00632006052848174	0.0764802456905709	0.0193	0.0244	0.0193	0.0021	0.1546	0.0033	0.003	0.0595	0.0013	0.1206	0.147	0.0335	0.0021	0.1101	0.0203	0.003	0.0021	0.0016	0.0014	0.0385	0.0199	0.0265	0.0589	0.0182	0.1039	0.002
1	rs6696348	226817467	0.92	0.472297109457422	0.87	0.405435896572436	0.00592302117758301	0.103778876033603	0.0198	0.0253	0.0186	0.002	0.1579	0.0034	0.0029	0.0583	9e-04	0.1193	0.1441	0.0344	0.0014	0.1131	0.0208	0.0029	0.0021	0.0014	9e-04	0.0385	0.0196	0.0277	0.0594	0.0176	0.1027	0.0015
1	rs12117129	226818015	0.92	0.472297109457422	0.87	0.405435896572436	0.00565480626685989	0.101808540055431	0.0197	0.0253	0.0187	0.002	0.1579	0.0034	0.0029	0.0583	9e-04	0.1193	0.1441	0.0344	0.0014	0.1131	0.0208	0.0029	0.0021	0.0014	9e-04	0.0385	0.0196	0.0276	0.0595	0.0176	0.1027	0.0015
1	rs12129314	226819139	0.92	0.472297109457422	0.87	0.405435896572436	0.00496946448918991	0.0870467638780062	0.0197	0.0253	0.0186	0.002	0.1581	0.0034	0.0029	0.0583	9e-04	0.1193	0.144	0.0344	0.0014	0.1132	0.0208	0.0029	0.0021	0.0013	8e-04	0.0386	0.0195	0.0277	0.0595	0.0176	0.1026	0.0015
1	rs55833574	226832065	0.92	0.472297109457422	0.87	0.405435896572436	0.00556533544364551	0.106262326084331	0.0197	0.0255	0.0185	0.002	0.1584	0.0034	0.0029	0.0582	8e-04	0.1195	0.1438	0.0345	0.0013	0.1137	0.0207	0.0028	0.0021	0.0013	8e-04	0.0387	0.0193	0.0278	0.0596	0.0177	0.102	0.0014
1	rs72754511	226832217	0.92	0.472297109457422	0.87	0.405435896572436	0.00560165266408685	0.106179179038165	0.0197	0.0255	0.0185	0.002	0.1584	0.0034	0.0029	0.0582	8e-04	0.1195	0.1438	0.0345	0.0013	0.1137	0.0207	0.0028	0.0021	0.0013	8e-04	0.0387	0.0193	0.0278	0.0596	0.0177	0.102	0.0014
1	rs117802933	226840978	0.92	0.472297109457422	0.87	0.405435896572436	0.00590575857297733	0.103120468461407	0.0197	0.0255	0.0185	0.002	0.1585	0.0034	0.0029	0.0581	8e-04	0.1195	0.1438	0.0345	0.0013	0.114	0.0208	0.0028	0.0021	0.0012	8e-04	0.0387	0.0192	0.0279	0.0596	0.0177	0.1018	0.0014
1	rs1144834	226844491	0.92	0.472297109457422	0.87	0.405435896572436	0.00768604037838483	0.142748515665809	0.0197	0.0255	0.0185	0.002	0.1586	0.0034	0.0029	0.0581	8e-04	0.1195	0.1438	0.0345	0.0012	0.114	0.0208	0.0028	0.0021	0.0012	8e-04	0.0387	0.0192	0.0279	0.0596	0.0177	0.1018	0.0013
1	rs12568026	226844678	0.92	0.472297109457422	0.87	0.405435896572436	0.00749769095561878	0.137581629944986	0.0197	0.0255	0.0185	0.002	0.1586	0.0034	0.0029	0.0581	8e-04	0.1195	0.1439	0.0345	0.0012	0.114	0.0208	0.0028	0.0021	0.0012	8e-04	0.0387	0.0192	0.0279	0.0596	0.0177	0.1018	0.0013
1	rs10916025	226855889	0.93	0.429746626914861	0.87	0.405435896572436	0.0053640497570728	0.0856672111235445	0.0185	0.0258	0.0179	0.002	0.1591	0.0033	0.0029	0.0588	7e-04	0.1198	0.1445	0.0344	0.001	0.1153	0.0211	0.0028	0.0021	0.0014	7e-04	0.0386	0.019	0.0278	0.0599	0.0176	0.1004	0.0011
1	rs55970631	226858284	0.93	0.429746626914861	0.87	0.405435896572436	0.00565480626685989	0.0907684969522739	0.0185	0.0258	0.0179	0.002	0.1591	0.0033	0.0029	0.0588	7e-04	0.1198	0.1446	0.0344	0.001	0.1153	0.0211	0.0028	0.0021	0.0014	7e-04	0.0386	0.019	0.0278	0.0599	0.0176	0.1004	0.0011
1	rs697847	226864958	0.93	0.429746626914861	0.87	0.405435896572436	0.0057758346639861	0.100015331350576	0.0185	0.0258	0.0178	0.002	0.1592	0.0033	0.0029	0.0587	7e-04	0.1197	0.1448	0.0344	0.001	0.1153	0.0212	0.0028	0.002	0.0014	7e-04	0.0386	0.019	0.0277	0.0599	0.0176	0.1004	0.0011
1	rs78243131	226865937	0.93	0.429746626914861	0.87	0.405435896572436	0.00567483959385259	0.0968671493317768	0.0185	0.0258	0.0178	0.002	0.1592	0.0033	0.0029	0.0587	7e-04	0.1197	0.1448	0.0344	0.001	0.1153	0.0212	0.0028	0.002	0.0014	7e-04	0.0386	0.019	0.0277	0.0599	0.0177	0.1004	0.0011
1	rs61835598	226872484	0.93	0.429746626914861	0.87	0.405435896572436	0.00550303719956429	0.0913948065546987	0.0185	0.0258	0.0178	0.002	0.1592	0.0033	0.0029	0.0587	7e-04	0.1197	0.1448	0.0344	0.001	0.1154	0.0212	0.0028	0.002	0.0014	7e-04	0.0386	0.019	0.0277	0.0599	0.0177	0.1004	0.0011
1	rs3768403	226898992	0.93	0.429746626914861	0.87	0.405435896572436	0.00594378792625844	0.109861296652405	0.0185	0.0258	0.0178	0.002	0.1592	0.0033	0.0029	0.0584	6e-04	0.1196	0.1453	0.0345	0.001	0.1155	0.0211	0.0028	0.002	0.0014	7e-04	0.0386	0.019	0.0278	0.0602	0.0176	0.1001	0.0011
1	rs3768405	226900415	0.93	0.429746626914861	0.87	0.405435896572436	0.00586448752217514	0.112484340870142	0.0185	0.0258	0.0178	0.0019	0.1592	0.0033	0.0028	0.0583	6e-04	0.1195	0.1453	0.0345	9e-04	0.1155	0.0212	0.0028	0.002	0.0014	7e-04	0.0386	0.019	0.0279	0.0602	0.0176	0.1001	0.0011
1	rs115970863	226905381	0.93	0.429746626914861	0.87	0.405435896572436	0.00529400527942741	0.142934327898062	0.0186	0.0258	0.0176	0.0019	0.1594	0.0032	0.0028	0.0576	6e-04	0.1194	0.1457	0.0346	8e-04	0.1159	0.0211	0.0027	0.0019	0.0014	6e-04	0.0384	0.019	0.0285	0.0608	0.0176	0.0996	0.001
1	rs17590104	226910041	0.93	0.429746626914861	0.87	0.405435896572436	0.00461497703705599	0.14638762377519	0.0186	0.0259	0.0176	0.0019	0.1594	0.0032	0.0028	0.0571	6e-04	0.1195	0.1456	0.0346	7e-04	0.1162	0.0211	0.0026	0.0019	0.0014	6e-04	0.0383	0.0191	0.0287	0.0613	0.0176	0.0995	0.001
1	rs3768409	226910480	0.93	0.429746626914861	0.87	0.405435896572436	0.00487371350977172	0.150248902051646	0.0186	0.0259	0.0176	0.0019	0.1594	0.0032	0.0028	0.057	6e-04	0.1195	0.1456	0.0346	7e-04	0.1162	0.0211	0.0026	0.0019	0.0014	6e-04	0.0383	0.0192	0.0287	0.0613	0.0176	0.0995	0.001
1	rs3768410	226910570	0.93	0.429746626914861	0.87	0.405435896572436	0.00540255883855501	0.160591050923285	0.0186	0.0259	0.0176	0.0019	0.1594	0.0032	0.0028	0.0569	6e-04	0.1195	0.1456	0.0346	7e-04	0.1162	0.0211	0.0026	0.0019	0.0014	6e-04	0.0383	0.0192	0.0287	0.0614	0.0176	0.0995	0.001
1	rs708770	226912135	0.93	0.429746626914861	0.87	0.405435896572436	0.0058576308236722	0.167718725309556	0.0186	0.0259	0.0176	0.0019	0.1594	0.0032	0.0028	0.0568	6e-04	0.1195	0.1456	0.0347	7e-04	0.1163	0.0212	0.0026	0.0019	0.0014	6e-04	0.0383	0.0193	0.0284	0.0616	0.0177	0.0994	9e-04
1	rs75361990	226915351	0.93	0.429746626914861	0.87	0.405435896572436	0.00559834350619245	0.18057607191165	0.0186	0.0259	0.0175	0.0019	0.1592	0.0032	0.0028	0.0566	6e-04	0.1193	0.1455	0.0347	7e-04	0.1164	0.0212	0.0026	0.0019	0.0014	6e-04	0.0384	0.0193	0.0285	0.0616	0.018	0.0992	9e-04
1	rs12023075	226916385	0.93	0.429746626914861	0.87	0.405435896572436	0.0057589059706882	0.177255701343504	0.0186	0.026	0.0175	0.0019	0.1592	0.0032	0.0028	0.0566	6e-04	0.1193	0.1456	0.0347	7e-04	0.1164	0.0213	0.0026	0.0019	0.0014	6e-04	0.0384	0.0193	0.0285	0.0616	0.0181	0.0992	9e-04
1	rs10495249	226919119	0.93	0.429746626914861	0.87	0.405435896572436	0.0057589059706882	0.175353651080667	0.0186	0.026	0.0175	0.0019	0.1592	0.0032	0.0028	0.0566	6e-04	0.1193	0.1456	0.0347	7e-04	0.1164	0.0213	0.0026	0.0019	0.0014	6e-04	0.0384	0.0193	0.0285	0.0616	0.0181	0.0991	9e-04
1	rs708775	226923264	0.93	0.429746626914861	0.87	0.405435896572436	0.0057724458385913	0.178862923126059	0.0186	0.026	0.0174	0.002	0.159	0.0032	0.0029	0.0566	6e-04	0.1193	0.1455	0.0347	7e-04	0.1164	0.0212	0.0026	0.0019	0.0014	6e-04	0.0384	0.0194	0.0286	0.0617	0.0181	0.0991	9e-04
1	rs6667260	226923938	0.93	0.429746626914861	0.87	0.405435896572436	0.00553903811449785	0.175253740160843	0.0186	0.026	0.0174	0.002	0.159	0.0032	0.0029	0.0566	6e-04	0.1193	0.1455	0.0347	7e-04	0.1164	0.0212	0.0026	0.0019	0.0014	6e-04	0.0384	0.0193	0.0286	0.0617	0.0181	0.0991	9e-04
1	rs835667	226937469	0.93	0.429746626914861	0.87	0.405435896572436	0.00578601040776685	0.167325355761011	0.0187	0.0259	0.0173	0.002	0.1586	0.0032	0.0029	0.0566	6e-04	0.119	0.1455	0.0349	7e-04	0.1164	0.0211	0.0025	0.0019	0.0015	6e-04	0.0386	0.0193	0.0287	0.0622	0.0181	0.0991	9e-04
1	rs12067578	226958336	0.93	0.429746626914861	0.87	0.405435896572436	0.0057826169481123	0.19344655532836	0.0186	0.0262	0.0172	0.002	0.1583	0.0032	0.003	0.0563	6e-04	0.1193	0.1452	0.035	8e-04	0.1162	0.0209	0.0024	0.0019	0.0015	7e-04	0.0388	0.0196	0.029	0.0623	0.0183	0.0986	0.001
1	rs4653468	226965334	0.93	0.429746626914861	0.87	0.405435896572436	0.00708785407193258	0.222768759221642	0.0187	0.0263	0.0172	0.002	0.1582	0.0032	0.003	0.0562	6e-04	0.1194	0.145	0.035	8e-04	0.1162	0.0209	0.0024	0.002	0.0015	7e-04	0.0389	0.0197	0.0291	0.0623	0.0183	0.0985	0.001
1	rs6684472	226971029	0.92	0.472297109457422	0.87	0.405435896572436	0.00836266286457242	0.202087527088295	0.0186	0.0267	0.0173	0.002	0.1572	0.0031	0.003	0.0561	6e-04	0.12	0.1449	0.0351	8e-04	0.116	0.0206	0.0023	0.0019	0.0016	8e-04	0.0394	0.0199	0.0294	0.0623	0.0185	0.0979	0.001
1	rs10916041	226987241	0.92	0.472297109457422	0.87	0.405435896572436	0.00563482793655677	0.168900772879718	0.0186	0.0268	0.0175	0.0021	0.1573	0.0031	0.003	0.0558	6e-04	0.1202	0.1442	0.035	0.001	0.1159	0.0206	0.0022	0.0019	0.0017	8e-04	0.0398	0.0202	0.0296	0.0625	0.0184	0.097	9e-04
1	rs10916043	226990877	0.92	0.472297109457422	0.87	0.405435896572436	0.00700091461347133	0.206191285363233	0.0186	0.0269	0.0175	0.0021	0.1573	0.0031	0.003	0.0558	6e-04	0.1202	0.1442	0.035	0.001	0.1159	0.0206	0.0022	0.0019	0.0017	8e-04	0.0398	0.0202	0.0296	0.0625	0.0184	0.0969	9e-04
1	rs61837760	226998096	0.92	0.472297109457422	0.87	0.405435896572436	0.00547371752113129	0.181586430193499	0.0186	0.027	0.0175	0.0021	0.1572	0.0029	0.003	0.056	6e-04	0.12	0.1439	0.0349	0.0013	0.1158	0.0206	0.0022	0.0019	0.0014	8e-04	0.04	0.0206	0.0294	0.0628	0.0184	0.097	0.001
1	rs114987279	227012179	0.92	0.472297109457422	0.87	0.405435896572436	0.00633097139758971	0.170976327572541	0.0186	0.0271	0.0174	0.0021	0.157	0.0027	0.003	0.0562	6e-04	0.1198	0.1437	0.0348	0.0016	0.1157	0.0206	0.0021	0.0019	0.0012	8e-04	0.0402	0.0209	0.0293	0.063	0.0184	0.0971	0.001
1	rs61837761	227012411	0.92	0.472297109457422	0.87	0.405435896572436	0.00657846428949535	0.175853501590035	0.0186	0.0271	0.0174	0.0021	0.157	0.0027	0.003	0.0562	6e-04	0.1199	0.1437	0.0348	0.0016	0.1157	0.0206	0.0021	0.0018	0.0012	8e-04	0.0402	0.0209	0.0293	0.063	0.0184	0.0971	0.001
1	rs6426549	227015552	0.92	0.472297109457422	0.87	0.405435896572436	0.00735774698763169	0.179869976297521	0.0186	0.0271	0.0174	0.0021	0.157	0.0027	0.003	0.0562	6e-04	0.1199	0.1437	0.0348	0.0016	0.1158	0.0206	0.0021	0.0018	0.0012	9e-04	0.0403	0.0209	0.0293	0.063	0.0184	0.0969	0.001
1	rs115304874	227037213	0.93	0.429746626914861	0.87	0.405435896572436	0.00736183414007086	0.191589483714304	0.0186	0.0271	0.0174	0.0021	0.1571	0.0027	0.003	0.0562	6e-04	0.1199	0.1436	0.0347	0.0017	0.1158	0.0206	0.0021	0.0019	0.0012	9e-04	0.0403	0.0209	0.0293	0.0631	0.0184	0.0968	0.001
1	rs75220985	227051948	0.93	0.429746626914861	0.87	0.405435896572436	0.00726422252464535	0.192001641399464	0.0186	0.027	0.0174	0.0021	0.1573	0.0027	0.003	0.0562	6e-04	0.12	0.1436	0.0346	0.0017	0.1158	0.0205	0.0021	0.0019	0.0012	9e-04	0.0404	0.0209	0.0293	0.0632	0.0183	0.0967	0.001
1	rs4653469	227061422	0.93	0.429746626914861	0.87	0.405435896572436	0.00702060112045792	0.187893636225069	0.0186	0.027	0.0174	0.0021	0.1573	0.0027	0.003	0.0562	6e-04	0.12	0.1436	0.0346	0.0017	0.1157	0.0205	0.0021	0.0019	0.0012	9e-04	0.0404	0.0208	0.0293	0.0633	0.0183	0.0967	0.001
1	rs111567390	227068398	0.93	0.429746626914861	0.87	0.405435896572436	0.00662733840160466	0.179164834360475	0.0186	0.027	0.0174	0.0021	0.1574	0.0027	0.003	0.0562	6e-04	0.12	0.1436	0.0346	0.0017	0.1157	0.0205	0.0021	0.0019	0.0012	9e-04	0.0404	0.0208	0.0293	0.0633	0.0183	0.0966	0.001
1	rs11405	227069677	0.93	0.429746626914861	0.87	0.405435896572436	0.0071117083538296	0.189020323484929	0.0186	0.027	0.0174	0.0021	0.1573	0.0027	0.003	0.0562	6e-04	0.12	0.1436	0.0346	0.0017	0.1157	0.0205	0.0021	0.0019	0.0011	9e-04	0.0404	0.0208	0.0293	0.0634	0.0184	0.0966	0.001
1	rs6759	227069737	0.93	0.429746626914861	0.87	0.405435896572436	0.00710772835812092	0.190149301540982	0.0187	0.027	0.0174	0.0021	0.1573	0.0027	0.003	0.0562	6e-04	0.12	0.1436	0.0346	0.0017	0.1157	0.0205	0.0021	0.0019	0.0011	9e-04	0.0404	0.0208	0.0293	0.0634	0.0184	0.0966	0.001
1	rs35519961	227071766	0.93	0.429746626914861	0.87	0.405435896572436	0.00772414146878807	0.193136622072349	0.0187	0.027	0.0174	0.0021	0.1573	0.0027	0.003	0.0561	6e-04	0.12	0.1435	0.0347	0.0017	0.1157	0.0205	0.0021	0.0019	0.0012	9e-04	0.0404	0.0208	0.0293	0.0634	0.0185	0.0966	0.001
1	rs74502648	227074681	0.93	0.429746626914861	0.87	0.405435896572436	0.00737001367511211	0.175253740160843	0.0187	0.027	0.0173	0.0021	0.1573	0.0027	0.003	0.0561	6e-04	0.12	0.1435	0.0347	0.0017	0.1157	0.0205	0.0021	0.0019	0.0012	9e-04	0.0404	0.0208	0.0293	0.0634	0.0185	0.0966	0.001
1	rs61730652	227076671	0.93	0.429746626914861	0.87	0.405435896572436	0.0069734249206297	0.174255717762222	0.0187	0.0269	0.0173	0.0021	0.1573	0.0027	0.003	0.0561	6e-04	0.12	0.1435	0.0347	0.0017	0.1157	0.0205	0.0021	0.0019	0.0012	9e-04	0.0404	0.0208	0.0293	0.0634	0.0184	0.0965	0.001
1	rs41309643	227078509	0.93	0.429746626914861	0.87	0.405435896572436	0.0065747162986111	0.162824983309083	0.0187	0.0269	0.0173	0.0021	0.1573	0.0027	0.003	0.0561	6e-04	0.12	0.1436	0.0347	0.0016	0.1157	0.0204	0.0021	0.0019	0.0012	9e-04	0.0404	0.0208	0.0294	0.0635	0.0184	0.0965	0.001
1	rs2236915	227079222	0.93	0.429746626914861	0.87	0.405435896572436	0.00664243281571277	0.160591050923285	0.0187	0.0269	0.0173	0.0021	0.1573	0.0027	0.003	0.0561	6e-04	0.12	0.1436	0.0347	0.0016	0.1157	0.0204	0.0021	0.0019	0.0012	9e-04	0.0404	0.0208	0.0294	0.0635	0.0184	0.0965	0.0011
1	rs11802358	227085155	0.93	0.429746626914861	0.87	0.405435896572436	0.00614745637459416	0.155006416924415	0.0187	0.0269	0.0173	0.0021	0.1574	0.0027	0.0029	0.0561	6e-04	0.1201	0.1436	0.0347	0.0016	0.1157	0.0204	0.0021	0.0019	0.0012	9e-04	0.0404	0.0209	0.0293	0.0635	0.0185	0.0964	0.0011
1	rs12126925	227088591	0.93	0.429746626914861	0.87	0.405435896572436	0.00748526144320542	0.232804915938675	0.0185	0.0269	0.017	0.0021	0.1571	0.0026	0.0027	0.0565	6e-04	0.1206	0.1443	0.0347	0.0018	0.1159	0.0204	0.0019	0.0018	0.0012	0.001	0.0405	0.0213	0.0288	0.0639	0.0187	0.0952	0.001
1	rs10916066	227098588	0.93	0.429746626914861	0.87	0.405435896572436	0.00491243680505226	0.185036094880622	0.0188	0.0262	0.0167	0.0021	0.1562	0.0026	0.0025	0.0564	6e-04	0.1205	0.1451	0.0341	0.0017	0.1168	0.0203	0.0018	0.0018	0.0012	0.001	0.0408	0.0216	0.0285	0.0647	0.0187	0.0953	0.001
1	rs12041000	227103413	0.93	0.429746626914861	0.87	0.405435896572436	0.00615457453789767	0.203242205344153	0.0188	0.0262	0.0167	0.0021	0.1561	0.0026	0.0025	0.0564	6e-04	0.1204	0.1452	0.034	0.0018	0.1169	0.0203	0.0017	0.0018	0.0012	0.001	0.0408	0.0217	0.0285	0.0647	0.0186	0.0954	0.001
1	rs12405828	227104807	0.93	0.429746626914861	0.86	0.450156947394433	0.00622970111633795	0.194480879875135	0.0188	0.0262	0.0167	0.0021	0.156	0.0026	0.0025	0.0562	6e-04	0.1205	0.1452	0.034	0.0018	0.1171	0.0203	0.0017	0.0018	0.0012	0.001	0.0408	0.0217	0.0285	0.0647	0.0187	0.0953	0.001
1	rs72758701	227105053	0.93	0.429746626914861	0.86	0.450156947394433	0.0061974176138618	0.191177626640573	0.0188	0.0263	0.0166	0.0021	0.156	0.0026	0.0025	0.0562	6e-04	0.1205	0.1452	0.0339	0.0017	0.1172	0.0203	0.0017	0.0018	0.0012	0.001	0.0408	0.0217	0.0286	0.0646	0.0187	0.0953	0.001
1	rs6687807	227111521	0.92	0.472297109457422	0.86	0.450156947394433	0.00526871202942817	0.162727629385313	0.0188	0.0264	0.0166	0.0021	0.1561	0.0026	0.0025	0.0561	6e-04	0.1207	0.1448	0.0338	0.0018	0.1178	0.0203	0.0017	0.0019	0.0011	0.001	0.0409	0.0216	0.0285	0.0644	0.0187	0.0952	0.001
1	rs16846677	227112441	0.92	0.472297109457422	0.86	0.450156947394433	0.00571843427911604	0.153668968817247	0.0188	0.0264	0.0166	0.0021	0.1561	0.0026	0.0025	0.0561	6e-04	0.1207	0.1448	0.0338	0.0018	0.1178	0.0203	0.0017	0.0019	0.0011	0.001	0.0409	0.0216	0.0284	0.0643	0.0188	0.0951	0.001
1	rs12091052	227112524	0.92	0.472297109457422	0.86	0.450156947394433	0.00573190022049183	0.152811369324304	0.0188	0.0264	0.0166	0.0021	0.1561	0.0026	0.0025	0.0561	6e-04	0.1207	0.1448	0.0338	0.0018	0.1178	0.0203	0.0017	0.0019	0.0011	0.001	0.0409	0.0216	0.0284	0.0643	0.0188	0.0951	0.001
1	rs80020391	227118455	0.92	0.472297109457422	0.86	0.450156947394433	0.00447719452937256	0.146106516385319	0.0188	0.0265	0.0166	0.0021	0.1559	0.0027	0.0025	0.056	6e-04	0.1207	0.145	0.0338	0.0019	0.118	0.0203	0.0017	0.0019	0.0012	0.001	0.0408	0.0216	0.0283	0.0642	0.0188	0.0948	0.001
1	rs2872186	227121099	0.93	0.429746626914861	0.86	0.450156947394433	0.00497248020971961	0.175553532120701	0.0187	0.0264	0.0166	0.0022	0.1559	0.0027	0.0025	0.056	6e-04	0.1207	0.1451	0.0338	0.0019	0.1181	0.0203	0.0017	0.002	0.0012	0.001	0.0407	0.0216	0.0283	0.0643	0.0188	0.0947	0.001
1	rs79318916	227126510	0.93	0.429746626914861	0.86	0.450156947394433	0.00726422252464535	0.289262050115139	0.0183	0.0272	0.0164	0.0022	0.1572	0.0028	0.0026	0.0556	7e-04	0.1215	0.145	0.0331	0.0021	0.1195	0.0196	0.0017	0.0022	0.0012	0.001	0.041	0.0215	0.0291	0.0631	0.0187	0.0928	0.001
1	rs2482450	227139143	0.93	0.429746626914861	0.86	0.450156947394433	0.00886034021584481	0.345577435925207	0.0179	0.0279	0.0164	0.0023	0.158	0.003	0.0026	0.0551	8e-04	0.1219	0.1445	0.0323	0.0023	0.1202	0.0193	0.0017	0.0023	0.0013	0.001	0.0411	0.0214	0.0297	0.063	0.0184	0.0914	0.0011
1	rs61833989	227142297	0.93	0.429746626914861	0.86	0.450156947394433	0.00811315938447455	0.389468952418388	0.0179	0.0277	0.0164	0.0023	0.1583	0.003	0.0026	0.0551	8e-04	0.1221	0.1443	0.0322	0.0023	0.1202	0.0193	0.0017	0.0023	0.0013	0.001	0.0411	0.0214	0.0298	0.063	0.0184	0.0913	0.0011
1	rs115111567	227151862	0.93	0.429746626914861	0.86	0.450156947394433	0.00575214529047816	0.324691937048948	0.0178	0.0273	0.0164	0.0023	0.159	0.003	0.0026	0.0549	8e-04	0.1224	0.1441	0.0321	0.0024	0.12	0.0192	0.0018	0.0024	0.0013	0.0011	0.0411	0.0214	0.0299	0.0631	0.0185	0.0909	0.0011
1	rs114897656	227156994	0.93	0.429746626914861	0.86	0.450156947394433	0.00572516417507039	0.305508201234763	0.0178	0.0273	0.0164	0.0023	0.159	0.003	0.0026	0.0549	8e-04	0.1223	0.1441	0.032	0.0024	0.12	0.0191	0.0018	0.0024	0.0013	0.0011	0.0411	0.0214	0.0299	0.0632	0.0185	0.0908	0.0011
1	rs75836830	227166817	0.93	0.429746626914861	0.86	0.450156947394433	0.00595072270658368	0.314513973969726	0.0178	0.0272	0.0164	0.0023	0.1591	0.003	0.0026	0.0549	8e-04	0.1224	0.144	0.0321	0.0025	0.12	0.0191	0.0019	0.0024	0.0013	0.0011	0.0412	0.0214	0.0299	0.0632	0.0186	0.0908	0.0011
1	rs41303129	227170648	0.93	0.429746626914861	0.86	0.450156947394433	0.00611904744017591	0.332755372513096	0.0178	0.0273	0.0164	0.0023	0.1592	0.003	0.0026	0.0549	8e-04	0.1224	0.1439	0.0321	0.0025	0.1199	0.0192	0.0018	0.0024	0.0013	0.0011	0.0412	0.0213	0.0299	0.0632	0.0187	0.0907	0.0011
1	rs72760497	227173731	0.93	0.429746626914861	0.86	0.450156947394433	0.00831768467076664	0.33447320802936	0.0178	0.0273	0.0164	0.0023	0.1594	0.003	0.0026	0.0548	8e-04	0.1225	0.1438	0.0321	0.0025	0.1198	0.0192	0.0018	0.0024	0.0013	0.0011	0.0411	0.0213	0.0299	0.0633	0.0188	0.0906	0.0011
1	rs17592479	227173892	0.93	0.429746626914861	0.85	0.498060230126391	0.00899773617871553	0.358538097631112	0.0178	0.0273	0.0164	0.0023	0.1594	0.003	0.0026	0.0548	8e-04	0.1225	0.1438	0.0321	0.0025	0.1198	0.0192	0.0018	0.0024	0.0013	0.0011	0.0411	0.0213	0.0299	0.0632	0.0188	0.0906	0.0011
1	rs2802274	227176416	0.93	0.429746626914861	0.85	0.498060230126391	0.00875251109412635	0.343843232318371	0.0177	0.0273	0.0164	0.0023	0.1595	0.003	0.0026	0.0548	8e-04	0.1225	0.1439	0.032	0.0025	0.12	0.0192	0.0018	0.0024	0.0013	0.0011	0.0411	0.0212	0.03	0.0633	0.0188	0.0902	0.0011
1	rs2989946	227178948	0.93	0.429746626914861	0.85	0.498060230126391	0.0101612214928891	0.406755047102918	0.0177	0.0273	0.0164	0.0023	0.1596	0.003	0.0026	0.0549	8e-04	0.1225	0.144	0.032	0.0025	0.1202	0.0193	0.0018	0.0024	0.0012	0.0011	0.0411	0.0212	0.0301	0.0633	0.0188	0.0901	0.0011
1	rs2802269	227182033	0.93	0.429746626914861	0.85	0.498060230126391	0.0102661438347525	0.403902897055773	0.0177	0.0273	0.0164	0.0023	0.1597	0.003	0.0026	0.0549	8e-04	0.1225	0.144	0.032	0.0025	0.1203	0.0193	0.0018	0.0024	0.0012	0.0011	0.041	0.0212	0.0301	0.0633	0.0188	0.0899	0.0011
1	rs3738727	227191011	0.93	0.429746626914861	0.85	0.498060230126391	0.0102819524922066	0.39795715482343	0.0177	0.0273	0.0164	0.0023	0.1598	0.0029	0.0025	0.0549	8e-04	0.1225	0.1439	0.032	0.0025	0.1205	0.0193	0.0018	0.0024	0.0012	0.0011	0.041	0.0212	0.0302	0.0633	0.0188	0.0896	0.0011
1	rs2802270	227194072	0.93	0.429746626914861	0.85	0.498060230126391	0.0105696635183891	0.396925592817307	0.0177	0.0273	0.0164	0.0023	0.1598	0.0029	0.0025	0.0549	8e-04	0.1225	0.1439	0.032	0.0025	0.1205	0.0193	0.0018	0.0024	0.0012	0.0011	0.041	0.0211	0.0302	0.0633	0.0188	0.0896	0.0011
1	rs1929863	227195728	0.93	0.429746626914861	0.85	0.498060230126391	0.0107866662129385	0.400668508683093	0.0177	0.0272	0.0164	0.0023	0.1598	0.0029	0.0025	0.0549	8e-04	0.1226	0.144	0.0319	0.0025	0.1206	0.0193	0.0018	0.0024	0.0012	0.0011	0.041	0.0211	0.0302	0.0633	0.0188	0.0896	0.0011
1	rs116416229	227198737	0.93	0.429746626914861	0.85	0.498060230126391	0.0100674860939188	0.402996549047423	0.0177	0.0272	0.0164	0.0023	0.1599	0.0029	0.0025	0.0549	8e-04	0.1226	0.144	0.0319	0.0025	0.1205	0.0193	0.0018	0.0024	0.0013	0.0011	0.041	0.0211	0.0302	0.0633	0.0187	0.0896	0.0011
1	rs12403978	227198775	0.93	0.429746626914861	0.85	0.498060230126391	0.0102135808746257	0.404161956150176	0.0177	0.0272	0.0164	0.0023	0.1599	0.0029	0.0025	0.0549	8e-04	0.1226	0.144	0.0319	0.0025	0.1205	0.0193	0.0018	0.0024	0.0013	0.0011	0.041	0.0211	0.0302	0.0633	0.0187	0.0896	0.0011
1	rs2104862	227206442	0.93	0.429746626914861	0.85	0.498060230126391	0.0101090652104121	0.473133263052596	0.0178	0.0272	0.0164	0.0023	0.1601	0.0029	0.0025	0.0552	8e-04	0.1225	0.1438	0.0318	0.0025	0.1203	0.0193	0.0018	0.0024	0.0014	0.0011	0.0409	0.0211	0.0303	0.0634	0.0187	0.0893	0.0012
1	rs16846839	227215967	0.93	0.429746626914861	0.85	0.498060230126391	0.0132854289549573	0.522126286451993	0.0178	0.0269	0.0164	0.0024	0.1603	0.0034	0.0025	0.0557	9e-04	0.1225	0.1436	0.0317	0.0026	0.1198	0.0195	0.0017	0.0026	0.0014	0.0012	0.0408	0.0209	0.0303	0.0633	0.0187	0.089	0.0012
1	Affx-7511226	227216775	0.93	0.429746626914861	0.85	0.498060230126391	0.0155358966527589	0.496654715416259	0.0178	0.0268	0.0164	0.0024	0.1603	0.0036	0.0025	0.0558	9e-04	0.1225	0.1436	0.0316	0.0026	0.1196	0.0196	0.0017	0.0026	0.0014	0.0012	0.0408	0.0209	0.0304	0.0633	0.0187	0.0889	0.0013
1	rs112232834	227220318	0.92	0.472297109457422	0.85	0.498060230126391	0.0182569457701975	0.517006279048997	0.0178	0.0268	0.0164	0.0024	0.1604	0.0038	0.0025	0.0559	9e-04	0.1225	0.1435	0.0316	0.0026	0.1194	0.0197	0.0017	0.0026	0.0014	0.0012	0.0408	0.0208	0.0304	0.0633	0.0187	0.0888	0.0013
1	rs11805012	227221683	0.92	0.472297109457422	0.85	0.498060230126391	0.0188205687528336	0.492281857575945	0.0178	0.0268	0.0164	0.0024	0.1604	0.0038	0.0025	0.056	9e-04	0.1225	0.1435	0.0315	0.0026	0.1193	0.0197	0.0017	0.0026	0.0014	0.0012	0.0408	0.0208	0.0304	0.0633	0.0187	0.0887	0.0013
1	rs76045681	227246243	0.92	0.472297109457422	0.85	0.498060230126391	0.0203242352111685	0.538259584883026	0.0177	0.0267	0.0165	0.0024	0.1607	0.0038	0.0024	0.0563	9e-04	0.1224	0.1436	0.0314	0.0026	0.1189	0.0199	0.0016	0.0026	0.0014	0.0012	0.0408	0.0207	0.0304	0.0632	0.0187	0.0886	0.0013
1	rs17603714	227263016	0.92	0.472297109457422	0.85	0.498060230126391	0.0220240018396432	0.518527117784857	0.0177	0.0267	0.0165	0.0024	0.1608	0.0038	0.0024	0.0564	9e-04	0.1224	0.1436	0.0313	0.0026	0.1188	0.02	0.0016	0.0026	0.0014	0.0013	0.0408	0.0207	0.0304	0.0631	0.0188	0.0886	0.0013
1	rs79257318	227264480	0.92	0.472297109457422	0.85	0.498060230126391	0.0222749334841877	0.516729883785269	0.0177	0.0267	0.0165	0.0024	0.1608	0.0038	0.0024	0.0565	9e-04	0.1224	0.1436	0.0313	0.0026	0.1188	0.02	0.0016	0.0026	0.0014	0.0013	0.0408	0.0207	0.0304	0.0631	0.0188	0.0885	0.0013
1	rs16847014	227266113	0.92	0.472297109457422	0.85	0.498060230126391	0.0223964840674366	0.516868076764028	0.0177	0.0267	0.0165	0.0024	0.1608	0.0038	0.0024	0.0565	9e-04	0.1224	0.1436	0.0313	0.0026	0.1188	0.02	0.0016	0.0026	0.0014	0.0013	0.0408	0.0207	0.0304	0.0631	0.0188	0.0885	0.0013
1	rs115789355	227302119	0.92	0.472297109457422	0.85	0.498060230126391	0.0215100582158862	0.531290562561361	0.0177	0.0267	0.0165	0.0024	0.1609	0.0038	0.0024	0.0564	9e-04	0.1223	0.1437	0.0312	0.0027	0.1187	0.0202	0.0016	0.0026	0.0014	0.0013	0.0408	0.0206	0.0304	0.0631	0.0188	0.0885	0.0013
1	rs16847140	227307789	0.92	0.472297109457422	0.84	0.549223467132668	0.0216834510369803	0.536863975010518	0.0177	0.0267	0.0165	0.0024	0.1609	0.0038	0.0024	0.0564	9e-04	0.1223	0.1437	0.0312	0.0027	0.1187	0.0202	0.0016	0.0026	0.0014	0.0013	0.0408	0.0206	0.0304	0.0631	0.0188	0.0885	0.0013
1	rs596131	227309961	0.92	0.472297109457422	0.84	0.549223467132668	0.0219039125334936	0.536305983134215	0.0177	0.0267	0.0165	0.0024	0.1608	0.0038	0.0024	0.0564	9e-04	0.1223	0.1436	0.0312	0.0027	0.1187	0.0202	0.0016	0.0026	0.0014	0.0013	0.0408	0.0206	0.0304	0.0631	0.0188	0.0885	0.0013
1	rs10495258	227311310	0.92	0.472297109457422	0.84	0.549223467132668	0.0228779504210839	0.517973955438827	0.0177	0.0267	0.0165	0.0025	0.1609	0.0038	0.0024	0.0564	9e-04	0.1223	0.1437	0.0312	0.0027	0.1187	0.0202	0.0016	0.0027	0.0014	0.0013	0.0408	0.0206	0.0304	0.0631	0.0188	0.0885	0.0013
1	rs2102634	227324308	0.92	0.472297109457422	0.84	0.549223467132668	0.0245165835087824	0.536584961050928	0.0177	0.0267	0.0165	0.0025	0.1609	0.0038	0.0024	0.0564	9e-04	0.1222	0.1437	0.0312	0.0027	0.1187	0.0202	0.0016	0.0027	0.0014	0.0013	0.0408	0.0206	0.0304	0.0631	0.0188	0.0885	0.0014
1	rs6702869	227328649	0.92	0.472297109457422	0.84	0.549223467132668	0.0240400929336937	0.523234979390646	0.0177	0.0267	0.0165	0.0025	0.1609	0.0038	0.0024	0.0564	9e-04	0.1222	0.1436	0.0312	0.0027	0.1187	0.0202	0.0016	0.0027	0.0014	0.0013	0.0408	0.0206	0.0304	0.0631	0.0188	0.0886	0.0014
1	rs10799390	227331101	0.92	0.472297109457422	0.84	0.549223467132668	0.024317231963293	0.531986446571014	0.0177	0.0267	0.0165	0.0025	0.1609	0.0039	0.0024	0.0564	9e-04	0.1222	0.1436	0.0311	0.0027	0.1187	0.0202	0.0016	0.0027	0.0014	0.0013	0.0408	0.0206	0.0304	0.0631	0.0188	0.0886	0.0014
1	rs10916097	227339895	0.92	0.472297109457422	0.84	0.549223467132668	0.0258409521448236	0.523928211837005	0.0176	0.0267	0.0164	0.0025	0.161	0.0039	0.0024	0.0564	9e-04	0.1222	0.1436	0.0311	0.0027	0.1187	0.0202	0.0016	0.0027	0.0014	0.0014	0.0408	0.0206	0.0304	0.0631	0.0188	0.0886	0.0014
1	rs6426573	227351712	0.92	0.472297109457422	0.84	0.549223467132668	0.0271939970658416	0.527120038964422	0.0176	0.0266	0.0164	0.0025	0.161	0.0039	0.0024	0.0564	9e-04	0.1221	0.1436	0.0311	0.0027	0.1188	0.0203	0.0016	0.0027	0.0014	0.0014	0.0408	0.0206	0.0305	0.0632	0.0188	0.0885	0.0014
1	rs11802399	227353753	0.92	0.472297109457422	0.84	0.549223467132668	0.0285965883842951	0.533936128374853	0.0176	0.0266	0.0164	0.0025	0.1611	0.004	0.0024	0.0564	9e-04	0.1221	0.1436	0.0311	0.0027	0.1187	0.0203	0.0016	0.0027	0.0014	0.0014	0.0407	0.0206	0.0305	0.0632	0.0188	0.0885	0.0014
1	rs6697304	227354375	0.92	0.472297109457422	0.84	0.549223467132668	0.028009762337581	0.534354148285541	0.0176	0.0266	0.0164	0.0025	0.1611	0.004	0.0024	0.0564	9e-04	0.122	0.1437	0.0311	0.0027	0.1188	0.0203	0.0016	0.0027	0.0014	0.0014	0.0407	0.0206	0.0305	0.0632	0.0188	0.0885	0.0014
1	rs3768435	227387143	0.92	0.472297109457422	0.84	0.549223467132668	0.0295215572749648	0.526286920707335	0.0175	0.0265	0.0165	0.0025	0.1613	0.0041	0.0024	0.0564	9e-04	0.1219	0.1437	0.031	0.0027	0.1187	0.0203	0.0016	0.0027	0.0014	0.0014	0.0408	0.0206	0.0305	0.0631	0.0189	0.0884	0.0014
1	rs6695923	227391538	0.92	0.472297109457422	0.84	0.549223467132668	0.0294076412441504	0.529065261858907	0.0175	0.0265	0.0165	0.0025	0.1614	0.0041	0.0024	0.0564	9e-04	0.1219	0.1437	0.031	0.0027	0.1185	0.0203	0.0016	0.0027	0.0014	0.0014	0.0408	0.0206	0.0306	0.0631	0.0189	0.0884	0.0014
1	rs72755348	227411229	0.92	0.472297109457422	0.84	0.549223467132668	0.0311255246747029	0.520741250724845	0.0175	0.0265	0.0165	0.0025	0.1615	0.0041	0.0024	0.0564	9e-04	0.1218	0.1437	0.031	0.0027	0.1186	0.0204	0.0016	0.0027	0.0014	0.0014	0.0407	0.0205	0.0306	0.0631	0.0189	0.0883	0.0014
1	rs2718219	227414036	0.92	0.472297109457422	0.84	0.549223467132668	0.0313391579224409	0.51908042862208	0.0175	0.0265	0.0165	0.0025	0.1615	0.0041	0.0024	0.0564	9e-04	0.1218	0.1437	0.031	0.0027	0.1186	0.0204	0.0016	0.0027	0.0014	0.0014	0.0407	0.0205	0.0306	0.0631	0.0189	0.0883	0.0014
1	rs1543102	227418130	0.92	0.472297109457422	0.84	0.549223467132668	0.0315777332789886	0.537840807472134	0.0176	0.0265	0.0165	0.0025	0.1614	0.0041	0.0024	0.0564	9e-04	0.1218	0.1437	0.031	0.0027	0.1185	0.0204	0.0016	0.0027	0.0014	0.0014	0.0407	0.0205	0.0306	0.0631	0.0189	0.0883	0.0014
1	rs74599093	227447282	0.92	0.472297109457422	0.84	0.549223467132668	0.0310663641316826	0.546371779702618	0.0175	0.0264	0.0165	0.0025	0.1614	0.0041	0.0024	0.0564	9e-04	0.1217	0.1437	0.031	0.0027	0.1185	0.0205	0.0016	0.0027	0.0014	0.0014	0.0407	0.0205	0.0306	0.0631	0.0189	0.0883	0.0014
1	rs116295025	227447811	0.92	0.472297109457422	0.84	0.549223467132668	0.0310900188601114	0.546792190944235	0.0175	0.0264	0.0165	0.0025	0.1614	0.0041	0.0024	0.0564	9e-04	0.1217	0.1437	0.031	0.0027	0.1185	0.0205	0.0016	0.0027	0.0014	0.0014	0.0407	0.0205	0.0306	0.0631	0.0189	0.0883	0.0014
1	rs7543419	227448484	0.92	0.472297109457422	0.84	0.549223467132668	0.0310900188601114	0.546792190944235	0.0175	0.0264	0.0165	0.0025	0.1614	0.0041	0.0024	0.0564	9e-04	0.1217	0.1437	0.031	0.0027	0.1185	0.0205	0.0016	0.0027	0.0014	0.0014	0.0407	0.0205	0.0306	0.0631	0.0189	0.0883	0.0014
1	rs114678578	227450658	0.92	0.472297109457422	0.84	0.549223467132668	0.0310781899146949	0.546792190944235	0.0175	0.0264	0.0165	0.0025	0.1614	0.0041	0.0024	0.0564	9e-04	0.1217	0.1437	0.031	0.0027	0.1185	0.0205	0.0016	0.0027	0.0014	0.0014	0.0407	0.0205	0.0306	0.0631	0.0189	0.0883	0.0014
1	rs1015815	227453739	0.92	0.472297109457422	0.84	0.549223467132668	0.0303509558803208	0.545111025174999	0.0175	0.0264	0.0165	0.0025	0.1614	0.0041	0.0024	0.0564	9e-04	0.1217	0.1437	0.031	0.0027	0.1185	0.0205	0.0016	0.0027	0.0014	0.0014	0.0407	0.0205	0.0307	0.0631	0.0189	0.0883	0.0014
1	rs16847582	227472964	0.92	0.472297109457422	0.84	0.549223467132668	0.0268084826391788	0.5226805591824	0.0175	0.0263	0.0165	0.0025	0.1615	0.004	0.0024	0.0564	9e-04	0.1216	0.1438	0.031	0.0027	0.1185	0.0206	0.0016	0.0027	0.0014	0.0015	0.0407	0.0205	0.0307	0.0631	0.0189	0.0882	0.0014
1	rs12569227	227476754	0.92	0.472297109457422	0.84	0.549223467132668	0.0256752620463922	0.51438202906353	0.0175	0.0263	0.0165	0.0025	0.1615	0.004	0.0024	0.0564	9e-04	0.1216	0.1437	0.031	0.0027	0.1185	0.0207	0.0016	0.0027	0.0015	0.0015	0.0407	0.0205	0.0307	0.0631	0.0189	0.0882	0.0014
1	rs115058698	227483194	0.92	0.472297109457422	0.84	0.549223467132668	0.023931838517871	0.489826484915839	0.0175	0.0263	0.0164	0.0025	0.1615	0.004	0.0024	0.0564	9e-04	0.1215	0.1438	0.031	0.0027	0.1185	0.0207	0.0016	0.0027	0.0015	0.0015	0.0407	0.0205	0.0307	0.0631	0.0189	0.0882	0.0014
1	rs4500280	227494976	0.92	0.472297109457422	0.84	0.549223467132668	0.0236189034650439	0.48017230507448	0.0175	0.0263	0.0164	0.0025	0.1616	0.004	0.0024	0.0565	9e-04	0.1215	0.1438	0.0309	0.0027	0.1185	0.0207	0.0016	0.0027	0.0015	0.0015	0.0407	0.0205	0.0307	0.0631	0.0189	0.0882	0.0014
1	rs11804613	227504794	0.92	0.472297109457422	0.84	0.549223467132668	0.0238533277757754	0.480307934763539	0.0175	0.0263	0.0164	0.0025	0.1616	0.004	0.0024	0.0565	9e-04	0.1214	0.1438	0.0309	0.0027	0.1185	0.0207	0.0016	0.0027	0.0015	0.0015	0.0406	0.0205	0.0307	0.0631	0.019	0.0882	0.0014
1	rs79895457	227511243	0.92	0.472297109457422	0.84	0.549223467132668	0.0216743000334206	0.464776018810873	0.0175	0.0262	0.0163	0.0025	0.1618	0.004	0.0025	0.0565	9e-04	0.1213	0.1439	0.0309	0.0027	0.1185	0.0207	0.0016	0.0027	0.0015	0.0015	0.0406	0.0205	0.0307	0.0631	0.019	0.0881	0.0014
1	rs114006647	227520557	0.92	0.472297109457422	0.84	0.549223467132668	0.0159635356895804	0.420049792609365	0.0174	0.0261	0.0159	0.0026	0.1626	0.0039	0.0025	0.0566	9e-04	0.1204	0.1447	0.0304	0.0027	0.1189	0.0208	0.0017	0.0028	0.0015	0.0016	0.0402	0.0205	0.0308	0.0629	0.0191	0.0881	0.0014
1	rs76317733	227525515	0.92	0.472297109457422	0.84	0.549223467132668	0.0147543451408155	0.442461577657479	0.0174	0.0261	0.0158	0.0026	0.1627	0.0039	0.0025	0.0566	9e-04	0.1203	0.1449	0.0304	0.0028	0.1189	0.0208	0.0017	0.0028	0.0015	0.0015	0.0401	0.0205	0.0308	0.0629	0.0192	0.0881	0.0014
1	rs4653496	227528802	0.92	0.472297109457422	0.84	0.549223467132668	0.0146372673714521	0.43967623370103	0.0174	0.0261	0.0158	0.0026	0.1629	0.0039	0.0026	0.0568	9e-04	0.1206	0.1437	0.0303	0.0029	0.119	0.0209	0.0017	0.0029	0.0015	0.0014	0.0401	0.0206	0.0308	0.0629	0.0192	0.0882	0.0014
1	rs2953645	227532129	0.92	0.472297109457422	0.84	0.549223467132668	0.0149138455731034	0.433327400364691	0.0174	0.0261	0.0158	0.0026	0.1629	0.0039	0.0026	0.0568	9e-04	0.1206	0.1437	0.0303	0.0029	0.119	0.0209	0.0017	0.0029	0.0015	0.0013	0.0401	0.0206	0.0308	0.0629	0.0192	0.0882	0.0014
1	rs67343057	227532259	0.92	0.472297109457422	0.84	0.549223467132668	0.0146785101211078	0.436366471005598	0.0174	0.0261	0.0158	0.0026	0.1629	0.0039	0.0027	0.0568	9e-04	0.1206	0.1437	0.0303	0.0029	0.119	0.0209	0.0017	0.0029	0.0015	0.0013	0.0401	0.0206	0.0308	0.0629	0.0192	0.0882	0.0014
1	rs72759380	227533949	0.92	0.472297109457422	0.84	0.549223467132668	0.0138303058514946	0.402867116363257	0.0174	0.0261	0.0158	0.0026	0.1629	0.0039	0.0027	0.0568	9e-04	0.1205	0.1438	0.0303	0.0029	0.119	0.0209	0.0017	0.0029	0.0015	0.0013	0.0401	0.0206	0.0308	0.0629	0.0192	0.0882	0.0014
1	rs4653497	227543027	0.92	0.472297109457422	0.84	0.549223467132668	0.0120228892731549	0.420180706623902	0.0174	0.026	0.0158	0.0026	0.1629	0.0039	0.0027	0.0568	9e-04	0.1205	0.1438	0.0302	0.003	0.119	0.0209	0.0017	0.0028	0.0015	0.0013	0.04	0.0206	0.0307	0.0628	0.0193	0.0883	0.0014
1	rs6675541	227544762	0.92	0.472297109457422	0.84	0.549223467132668	0.011618850834896	0.434251733237424	0.0174	0.026	0.0158	0.0026	0.1627	0.0039	0.0028	0.0568	0.001	0.1204	0.1439	0.0302	0.0031	0.119	0.0209	0.0018	0.0028	0.0015	0.0014	0.0399	0.0206	0.0307	0.0628	0.0193	0.0883	0.0014
1	rs6690898	227544954	0.92	0.472297109457422	0.84	0.549223467132668	0.0114521129408731	0.43649873326301	0.0174	0.026	0.0158	0.0026	0.1625	0.0039	0.0028	0.0568	0.001	0.1204	0.1439	0.0302	0.0031	0.119	0.0209	0.0018	0.0028	0.0016	0.0014	0.0399	0.0206	0.0307	0.0628	0.0193	0.0883	0.0014
1	rs4329477	227552494	0.92	0.472297109457422	0.84	0.549223467132668	0.00964369499931903	0.412996903317771	0.0174	0.026	0.0158	0.0026	0.1626	0.0039	0.0029	0.0568	0.0011	0.1203	0.1438	0.03	0.0031	0.1191	0.0209	0.0018	0.0028	0.0016	0.0014	0.0399	0.0207	0.0307	0.0628	0.0193	0.0882	0.0014
1	rs113994403	227561228	0.92	0.472297109457422	0.84	0.549223467132668	0.00924815136963388	0.331529927061795	0.0172	0.026	0.016	0.0026	0.1627	0.0039	0.0032	0.0566	0.0011	0.1201	0.1439	0.0297	0.0032	0.1191	0.021	0.0019	0.0029	0.0015	0.0014	0.0397	0.0208	0.0307	0.063	0.0193	0.0878	0.0014
1	rs10916131	227563126	0.92	0.472297109457422	0.84	0.549223467132668	0.0103878138292269	0.333982135029116	0.0172	0.026	0.016	0.0026	0.1628	0.0039	0.0032	0.0566	0.0011	0.1201	0.1439	0.0297	0.0032	0.1191	0.021	0.0019	0.0029	0.0015	0.0014	0.0397	0.0208	0.0307	0.063	0.0193	0.0878	0.0014
1	rs72761380	227565314	0.92	0.472297109457422	0.84	0.549223467132668	0.0099024614904439	0.353162798546631	0.0172	0.026	0.016	0.0027	0.1629	0.0039	0.0033	0.0566	0.0011	0.1201	0.1436	0.0297	0.0032	0.1193	0.021	0.0019	0.003	0.0015	0.0014	0.0397	0.0208	0.0307	0.0631	0.0193	0.0878	0.0013
1	rs78978081	227571619	0.92	0.472297109457422	0.84	0.549223467132668	0.00889808198898292	0.359039301528281	0.0172	0.0261	0.0161	0.0026	0.163	0.0039	0.0033	0.0566	0.0011	0.1201	0.1436	0.0296	0.0032	0.1192	0.021	0.002	0.0029	0.0015	0.0014	0.0396	0.0208	0.0306	0.063	0.0193	0.0877	0.0013
1	rs114838220	227577419	0.92	0.472297109457422	0.84	0.549223467132668	0.0087245468199514	0.366203013095	0.0172	0.0261	0.0161	0.0026	0.163	0.0039	0.0033	0.0567	0.0011	0.1202	0.1436	0.0296	0.0032	0.1192	0.021	0.002	0.0029	0.0015	0.0014	0.0396	0.0208	0.0306	0.063	0.0193	0.0878	0.0013
1	rs3014274	227583800	0.92	0.472297109457422	0.84	0.549223467132668	0.00907902838359017	0.34211154935086	0.0172	0.0262	0.0162	0.0026	0.1633	0.0039	0.0033	0.0568	0.0011	0.1202	0.1438	0.0294	0.0031	0.1191	0.021	0.002	0.0029	0.0015	0.0014	0.0395	0.0207	0.0305	0.0629	0.0193	0.0878	0.0013
1	rs115075309	227584455	0.92	0.472297109457422	0.83	0.603719568470427	0.00688368638672687	0.325057197840578	0.0173	0.0265	0.0162	0.0026	0.1634	0.0039	0.0033	0.0569	0.0011	0.1203	0.1439	0.0291	0.0031	0.1192	0.021	0.002	0.0028	0.0014	0.0014	0.0393	0.0207	0.0305	0.0628	0.0193	0.0877	0.0013
1	rs3000778	227597285	0.92	0.472297109457422	0.83	0.603719568470427	0.0060730998753874	0.316203641319812	0.0174	0.027	0.0163	0.0026	0.1639	0.0039	0.0033	0.0569	0.001	0.1203	0.1444	0.0285	0.0031	0.1193	0.0209	0.002	0.0028	0.0013	0.0014	0.0388	0.0208	0.0304	0.0626	0.0193	0.0875	0.0012
1	rs114247283	227602870	0.92	0.472297109457422	0.83	0.603719568470427	0.00595419244835045	0.305508201234763	0.0175	0.0271	0.0163	0.0026	0.164	0.0039	0.0033	0.057	0.001	0.1203	0.1444	0.0284	0.0031	0.1194	0.0209	0.002	0.0028	0.0013	0.0014	0.0387	0.0208	0.0304	0.0625	0.0193	0.0875	0.0012
1	rs10916142	227603016	0.92	0.472297109457422	0.83	0.603719568470427	0.00611196111766196	0.314272812070233	0.0175	0.0271	0.0163	0.0026	0.164	0.0039	0.0033	0.057	0.001	0.1203	0.1444	0.0284	0.0031	0.1194	0.0209	0.002	0.0028	0.0013	0.0014	0.0387	0.0208	0.0304	0.0625	0.0193	0.0875	0.0012
1	rs16847778	227603477	0.92	0.472297109457422	0.84	0.549223467132668	0.00575552485982271	0.30168960325458	0.0175	0.0271	0.0163	0.0026	0.164	0.0039	0.0033	0.0569	0.001	0.1203	0.1444	0.0284	0.0031	0.1194	0.0209	0.002	0.0028	0.0013	0.0014	0.0387	0.0208	0.0304	0.0625	0.0193	0.0875	0.0012
1	rs3000802	227608904	0.91	0.517562282080777	0.84	0.549223467132668	0.00579620006264203	0.276530625869637	0.0175	0.0272	0.0163	0.0026	0.1641	0.0038	0.0033	0.057	9e-04	0.1201	0.1445	0.0285	0.0031	0.1196	0.0209	0.002	0.0028	0.0012	0.0014	0.0386	0.0207	0.0304	0.0625	0.0193	0.0875	0.0012
1	rs3000803	227609371	0.91	0.517562282080777	0.84	0.549223467132668	0.0059715646917758	0.277110782499548	0.0175	0.0271	0.0163	0.0026	0.1641	0.0038	0.0033	0.057	9e-04	0.1201	0.1445	0.0284	0.0031	0.1196	0.0209	0.002	0.0028	0.0012	0.0014	0.0386	0.0207	0.0304	0.0625	0.0193	0.0876	0.0012
1	rs41270151	227613510	0.91	0.517562282080777	0.84	0.549223467132668	0.00463492845841634	0.268218156124282	0.0176	0.0271	0.0163	0.0025	0.1641	0.0038	0.0033	0.0569	9e-04	0.1201	0.1446	0.0284	0.0031	0.1196	0.0209	0.002	0.0029	0.0012	0.0014	0.0385	0.0207	0.0303	0.0626	0.0193	0.0875	0.0012
1	rs118000395	227643146	0.91	0.517562282080777	0.84	0.549223467132668	0.00408829869870447	0.239205107862415	0.0177	0.0272	0.0162	0.0023	0.1642	0.0037	0.0032	0.057	0.001	0.1201	0.1468	0.0282	0.0032	0.12	0.0207	0.0021	0.003	0.0011	0.0014	0.0375	0.02	0.0299	0.0628	0.0193	0.0873	0.001
1	rs2872251	227647723	0.91	0.517562282080777	0.84	0.549223467132668	0.00383104592084283	0.234344671015195	0.0176	0.0272	0.0162	0.0023	0.1642	0.0037	0.0032	0.057	0.001	0.1201	0.1469	0.0282	0.0032	0.12	0.0207	0.0021	0.003	0.0011	0.0014	0.0375	0.02	0.0299	0.0628	0.0193	0.0872	0.001
1	rs1495855	227654294	0.91	0.517562282080777	0.84	0.549223467132668	0.00434537359678417	0.226678834282372	0.0176	0.0272	0.0162	0.0023	0.1642	0.0037	0.0032	0.0571	0.001	0.1201	0.1471	0.0282	0.0032	0.1202	0.0206	0.0021	0.003	0.0011	0.0014	0.0373	0.02	0.0299	0.0628	0.0193	0.0871	0.001
1	rs2814055	227656952	0.91	0.517562282080777	0.84	0.549223467132668	0.00366439206504326	0.196659018326756	0.0176	0.0272	0.0162	0.0023	0.1642	0.0037	0.0032	0.0571	0.001	0.1202	0.1471	0.0281	0.0032	0.1202	0.0206	0.0021	0.003	0.0011	0.0014	0.0373	0.02	0.0298	0.0629	0.0193	0.0871	0.001
1	rs79714894	227658607	0.91	0.517562282080777	0.84	0.549223467132668	0.00321351663482028	0.187995967475814	0.0176	0.0272	0.0162	0.0023	0.1642	0.0037	0.0032	0.0571	0.001	0.1202	0.1471	0.0281	0.0032	0.1202	0.0205	0.0022	0.003	0.0011	0.0014	0.0373	0.02	0.0298	0.0629	0.0193	0.087	0.001
1	rs2819522	227668181	0.91	0.517562282080777	0.84	0.549223467132668	0.00325651421663628	0.195309681052254	0.0176	0.0272	0.0162	0.0023	0.1642	0.0037	0.0033	0.0571	0.001	0.1203	0.1473	0.0281	0.0032	0.1204	0.0204	0.0022	0.003	0.0011	0.0014	0.0372	0.02	0.0297	0.063	0.0193	0.0868	0.001
1	rs2644156	227677791	0.91	0.517562282080777	0.84	0.549223467132668	0.00332406180326307	0.223852665860229	0.0176	0.0272	0.0162	0.0023	0.1643	0.0038	0.0034	0.0572	0.001	0.1205	0.1478	0.028	0.0031	0.1205	0.0201	0.0022	0.003	0.0011	0.0015	0.0368	0.0199	0.0295	0.0633	0.0193	0.0865	0.001
1	rs77998520	227688520	0.91	0.517562282080777	0.84	0.549223467132668	0.00144436035981889	0.165559206008324	0.0178	0.0267	0.0162	0.0024	0.1652	0.0033	0.0036	0.0574	9e-04	0.1205	0.1489	0.0273	0.0028	0.1211	0.02	0.0024	0.0031	0.0011	0.0014	0.0363	0.02	0.0286	0.0635	0.0191	0.0863	9e-04
1	rs34819821	227689715	0.91	0.517562282080777	0.84	0.549223467132668	0.00128565057995595	0.152621024875718	0.0178	0.0267	0.0162	0.0024	0.1652	0.0033	0.0036	0.0574	9e-04	0.1205	0.1489	0.0273	0.0028	0.1211	0.02	0.0024	0.0031	0.0011	0.0014	0.0363	0.02	0.0286	0.0635	0.0191	0.0863	9e-04
1	rs2018654	227696033	0.9	0.565600701999265	0.84	0.549223467132668	0.00139997291432568	0.141820772762153	0.0178	0.0265	0.0162	0.0024	0.1654	0.0032	0.0036	0.0574	9e-04	0.1205	0.1491	0.0272	0.0027	0.1213	0.02	0.0024	0.0031	0.0011	0.0015	0.0362	0.02	0.0284	0.0638	0.0191	0.0862	9e-04
1	rs113848520	227724886	0.9	0.565600701999265	0.84	0.549223467132668	0.0016991449323244	0.113932799670477	0.0178	0.0266	0.0162	0.0024	0.1657	0.0031	0.0036	0.0574	9e-04	0.1205	0.1492	0.0272	0.0025	0.1216	0.0199	0.0024	0.0031	0.001	0.0014	0.0362	0.02	0.0282	0.0641	0.0192	0.086	8e-04
1	rs116352436	227725407	0.9	0.565600701999265	0.84	0.549223467132668	0.00170299552772257	0.113932799670477	0.0178	0.0266	0.0162	0.0024	0.1657	0.0031	0.0036	0.0574	9e-04	0.1205	0.1492	0.0272	0.0025	0.1216	0.0199	0.0024	0.0031	0.001	0.0014	0.0362	0.02	0.0282	0.0641	0.0192	0.086	8e-04
1	rs75305539	227729224	0.9	0.565600701999265	0.84	0.549223467132668	0.00171200775362838	0.114018222871647	0.0178	0.0266	0.0162	0.0024	0.1657	0.0031	0.0036	0.0574	9e-04	0.1205	0.1492	0.0272	0.0025	0.1216	0.0198	0.0024	0.0031	0.001	0.0014	0.0362	0.02	0.0282	0.0641	0.0192	0.086	8e-04
1	rs78101727	227732069	0.9	0.565600701999265	0.84	0.549223467132668	0.00184777037082727	0.117973900030531	0.0178	0.0266	0.0162	0.0024	0.1657	0.0031	0.0036	0.0574	9e-04	0.1205	0.1492	0.0272	0.0025	0.1216	0.0198	0.0024	0.0031	0.001	0.0014	0.0362	0.02	0.0282	0.0641	0.0192	0.086	8e-04
1	rs2814061	227735114	0.9	0.565600701999265	0.84	0.549223467132668	0.00185189132111316	0.120842998952587	0.0178	0.0266	0.0162	0.0024	0.1657	0.0031	0.0036	0.0575	9e-04	0.1205	0.1492	0.0272	0.0025	0.1216	0.0198	0.0024	0.0031	0.001	0.0014	0.0362	0.02	0.0282	0.0641	0.0192	0.086	8e-04
1	rs12745552	227749587	0.9	0.565600701999265	0.84	0.549223467132668	0.00212842965680507	0.117887364243915	0.0179	0.0267	0.0161	0.0024	0.1658	0.0031	0.0036	0.0575	9e-04	0.1206	0.1491	0.0272	0.0025	0.1217	0.0198	0.0024	0.0031	0.001	0.0014	0.0362	0.02	0.028	0.0641	0.0191	0.0859	9e-04
1	rs78988462	227753972	0.9	0.565600701999265	0.84	0.549223467132668	0.00193161149738642	0.114959484431824	0.0179	0.0267	0.0161	0.0024	0.1658	0.0031	0.0037	0.0575	9e-04	0.1205	0.149	0.0271	0.0025	0.1217	0.0198	0.0024	0.0031	0.001	0.0014	0.0362	0.02	0.0279	0.0641	0.0191	0.0859	9e-04
1	rs72748073	227762299	0.9	0.565600701999265	0.84	0.549223467132668	0.00192309166041221	0.109861296652405	0.0179	0.0267	0.0161	0.0024	0.1658	0.0031	0.0037	0.0576	9e-04	0.1205	0.149	0.0271	0.0025	0.1218	0.0199	0.0024	0.0031	0.001	0.0014	0.0361	0.02	0.0279	0.0641	0.0191	0.086	9e-04
1	rs41305118	227770541	0.9	0.565600701999265	0.84	0.549223467132668	0.00192309166041221	0.110367133129176	0.0179	0.0267	0.0161	0.0024	0.1658	0.0031	0.0037	0.0576	9e-04	0.1205	0.149	0.0271	0.0025	0.1218	0.0199	0.0024	0.0031	0.001	0.0014	0.0361	0.02	0.0279	0.0641	0.0191	0.086	9e-04
1	rs1390401	227797950	0.9	0.565600701999265	0.84	0.549223467132668	0.00167112230216321	0.0910814379622124	0.0179	0.0266	0.0161	0.0025	0.1658	0.0031	0.0037	0.0576	9e-04	0.1204	0.1489	0.027	0.0025	0.1218	0.0199	0.0024	0.0031	0.001	0.0015	0.0361	0.02	0.0278	0.0641	0.0191	0.0861	9e-04
1	rs78739256	227809871	0.9	0.565600701999265	0.84	0.549223467132668	0.00168891116092223	0.100665969971369	0.0179	0.0266	0.0161	0.0025	0.1658	0.0031	0.0037	0.0576	0.001	0.1204	0.1489	0.027	0.0025	0.1218	0.0199	0.0025	0.0032	0.001	0.0015	0.0361	0.02	0.0278	0.0641	0.019	0.0861	9e-04
1	rs28446171	227831176	0.9	0.565600701999265	0.84	0.549223467132668	0.00200673399801843	0.0966266183273808	0.0179	0.0266	0.0161	0.0025	0.1657	0.0032	0.0038	0.0577	0.001	0.1203	0.1489	0.0269	0.0025	0.1219	0.0199	0.0025	0.0032	0.001	0.0015	0.036	0.02	0.0276	0.064	0.0189	0.0862	9e-04
1	rs115691308	227832379	0.9	0.565600701999265	0.84	0.549223467132668	0.00205561759905411	0.0955072512731851	0.018	0.0266	0.0161	0.0025	0.1657	0.0032	0.0038	0.0577	0.001	0.1203	0.1489	0.0269	0.0025	0.1219	0.0199	0.0025	0.0032	0.001	0.0015	0.036	0.02	0.0276	0.064	0.0189	0.0862	9e-04
1	rs6426468	227834400	0.9	0.565600701999265	0.84	0.549223467132668	0.00215315652360959	0.102463688367744	0.018	0.0266	0.0161	0.0025	0.1657	0.0032	0.0038	0.0577	0.001	0.1203	0.1489	0.0269	0.0025	0.1219	0.0199	0.0025	0.0032	0.001	0.0015	0.036	0.02	0.0276	0.064	0.0189	0.0863	9e-04
1	rs11806830	227839081	0.9	0.565600701999265	0.84	0.549223467132668	0.00209328578651856	0.10058455016583	0.018	0.0266	0.0161	0.0025	0.1657	0.0032	0.0038	0.0577	0.001	0.1203	0.1488	0.0269	0.0025	0.1219	0.0199	0.0025	0.0032	0.001	0.0015	0.036	0.02	0.0276	0.064	0.0189	0.0863	9e-04
1	rs116088270	227894534	0.9	0.565600701999265	0.84	0.549223467132668	0.00205412231200619	0.118493618503065	0.018	0.0265	0.016	0.0026	0.1657	0.0032	0.0038	0.0577	0.001	0.1202	0.1487	0.0268	0.0025	0.1219	0.0199	0.0026	0.0033	0.001	0.0015	0.036	0.0201	0.0276	0.064	0.0189	0.0863	9e-04
1	rs12097239	227912474	0.9	0.565600701999265	0.84	0.549223467132668	0.00191319022941377	0.120145074782239	0.018	0.0265	0.016	0.0026	0.1657	0.0033	0.0039	0.0577	0.001	0.1201	0.1487	0.0268	0.0025	0.1219	0.0199	0.0026	0.0033	0.001	0.0015	0.036	0.0201	0.0276	0.064	0.0189	0.0863	9e-04
1	rs3087908	227920103	0.9	0.565600701999265	0.84	0.549223467132668	0.0016572521715299	0.114873793652153	0.018	0.0265	0.016	0.0027	0.1656	0.0033	0.004	0.0576	0.001	0.1198	0.1485	0.0267	0.0025	0.1218	0.02	0.0027	0.0034	0.0011	0.0015	0.036	0.0203	0.0277	0.064	0.0189	0.0864	0.001
1	rs148036666	227923127	0.9	0.565600701999265	0.84	0.549223467132668	0.00169658179075276	0.114103670437991	0.0181	0.0265	0.016	0.0027	0.1656	0.0033	0.004	0.0576	0.001	0.1198	0.1485	0.0267	0.0025	0.1218	0.02	0.0027	0.0034	0.0011	0.0015	0.036	0.0203	0.0277	0.064	0.0189	0.0863	0.001
1	rs16848110	227934606	0.9	0.565600701999265	0.84	0.549223467132668	0.00168763545986007	0.1069284058188	0.0181	0.0265	0.016	0.0027	0.1656	0.0033	0.004	0.0576	0.001	0.1197	0.1485	0.0267	0.0026	0.1218	0.02	0.0027	0.0034	0.0011	0.0015	0.036	0.0203	0.0277	0.064	0.0189	0.0863	0.001
1	rs2236359	227935444	0.9	0.565600701999265	0.84	0.549223467132668	0.00174189179134123	0.107930529708158	0.0181	0.0265	0.016	0.0027	0.1656	0.0033	0.004	0.0576	0.001	0.1197	0.1485	0.0267	0.0026	0.1218	0.02	0.0027	0.0034	0.0011	0.0015	0.036	0.0203	0.0277	0.064	0.0189	0.0863	0.001
1	rs2236358	227935762	0.9	0.565600701999265	0.84	0.549223467132668	0.00162607616106052	0.106595165313916	0.0181	0.0265	0.016	0.0027	0.1656	0.0033	0.004	0.0576	0.0011	0.1197	0.1485	0.0267	0.0026	0.1218	0.0199	0.0027	0.0034	0.0011	0.0015	0.036	0.0203	0.0277	0.064	0.0189	0.0863	0.001
1	rs77157578	227936359	0.9	0.565600701999265	0.84	0.549223467132668	0.00154367786612335	0.103202680493299	0.0181	0.0265	0.016	0.0027	0.1655	0.0033	0.004	0.0576	0.0011	0.1197	0.1485	0.0267	0.0026	0.1218	0.0199	0.0027	0.0034	0.0011	0.0015	0.036	0.0203	0.0277	0.064	0.0189	0.0863	0.001
1	rs72632836	227945366	0.9	0.565600701999265	0.84	0.549223467132668	0.0014010688903429	0.0999341173109123	0.0181	0.0265	0.016	0.0027	0.1655	0.0033	0.004	0.0576	0.001	0.1197	0.1485	0.0267	0.0026	0.1218	0.0199	0.0027	0.0034	0.0011	0.0015	0.036	0.0203	0.0277	0.064	0.019	0.0863	0.001
1	rs748405	227947434	0.9	0.565600701999265	0.84	0.549223467132668	0.00140986188648728	0.0974293009109307	0.0181	0.0265	0.016	0.0027	0.1655	0.0033	0.004	0.0576	0.001	0.1197	0.1485	0.0267	0.0026	0.1218	0.0199	0.0027	0.0034	0.0011	0.0015	0.0359	0.0203	0.0277	0.064	0.019	0.0863	0.001
1	rs17851681	227954677	0.9	0.565600701999265	0.84	0.549223467132668	0.00153303121200405	0.0969473785145671	0.0181	0.0265	0.016	0.0028	0.1654	0.0033	0.004	0.0575	0.001	0.1196	0.1485	0.0267	0.0025	0.1219	0.0199	0.0027	0.0034	0.0011	0.0015	0.036	0.0203	0.0276	0.064	0.0189	0.0863	0.001
1	rs78405690	227954689	0.9	0.565600701999265	0.84	0.549223467132668	0.00152949561821	0.0968671493317768	0.0181	0.0265	0.016	0.0028	0.1655	0.0033	0.004	0.0576	0.001	0.1197	0.1485	0.0267	0.0025	0.1219	0.0199	0.0027	0.0034	0.0011	0.0015	0.036	0.0203	0.0276	0.064	0.0189	0.0863	0.001
1	rs34209229	227954742	0.9	0.565600701999265	0.84	0.549223467132668	0.00154249194603548	0.0962262556519893	0.0181	0.0265	0.016	0.0028	0.1655	0.0033	0.004	0.0576	0.001	0.1197	0.1485	0.0267	0.0025	0.1219	0.0199	0.0027	0.0034	0.0011	0.0015	0.036	0.0203	0.0276	0.064	0.0189	0.0863	0.001
1	rs76266389	227956204	0.9	0.565600701999265	0.84	0.549223467132668	0.00129693372864073	0.0798664920361935	0.0181	0.0265	0.016	0.0028	0.1655	0.0033	0.004	0.0575	0.001	0.1197	0.1485	0.0267	0.0025	0.1219	0.0199	0.0027	0.0034	0.0011	0.0015	0.036	0.0203	0.0276	0.064	0.0189	0.0863	0.001
1	rs61826977	227960342	0.9	0.565600701999265	0.83	0.603719568470427	0.0011563939049582	0.0868162252304122	0.0181	0.0265	0.016	0.0028	0.1655	0.0033	0.004	0.0575	0.001	0.1196	0.1485	0.0267	0.0025	0.122	0.0199	0.0027	0.0034	0.0011	0.0015	0.0359	0.0204	0.0276	0.064	0.0189	0.0863	0.001
1	rs754224	227963491	0.9	0.565600701999265	0.83	0.603719568470427	0.00116014793426182	0.0797922432827434	0.0181	0.0264	0.016	0.0028	0.1655	0.0034	0.004	0.0575	0.001	0.1196	0.1485	0.0266	0.0025	0.122	0.0199	0.0027	0.0034	0.001	0.0015	0.0358	0.0204	0.0276	0.0641	0.0189	0.0863	9e-04
1	rs72750285	227971095	0.9	0.565600701999265	0.83	0.603719568470427	0.00104658392327003	0.0910031626016865	0.0181	0.0264	0.016	0.0028	0.1656	0.0034	0.0041	0.0575	0.001	0.1195	0.1485	0.0266	0.0025	0.1221	0.0199	0.0028	0.0034	0.001	0.0015	0.0357	0.0205	0.0276	0.0641	0.0189	0.0863	9e-04
1	rs72632838	227979665	0.9	0.565600701999265	0.83	0.603719568470427	0.00116202868688701	0.0906121869682593	0.0181	0.0262	0.0159	0.0029	0.1658	0.0035	0.0042	0.0575	0.001	0.1193	0.1484	0.0266	0.0025	0.1222	0.0199	0.0028	0.0034	0.0011	0.0015	0.0355	0.0206	0.0276	0.064	0.0189	0.0862	9e-04
1	rs4997265	227983723	0.9	0.565600701999265	0.83	0.603719568470427	0.00110397083191039	0.083993131630829	0.0182	0.0261	0.0159	0.0029	0.1661	0.0035	0.0042	0.0576	0.001	0.1191	0.1484	0.0266	0.0025	0.1221	0.0199	0.0028	0.0034	0.0011	0.0015	0.0353	0.0207	0.0276	0.064	0.019	0.0862	0.001
1	rs74616751	227985136	0.9	0.565600701999265	0.83	0.603719568470427	0.00155677195234375	0.105680824592601	0.0181	0.0261	0.0159	0.0029	0.1663	0.0035	0.0043	0.0576	0.001	0.119	0.1482	0.0266	0.0026	0.1221	0.02	0.0028	0.0034	0.0011	0.0016	0.0352	0.0208	0.0276	0.064	0.019	0.0862	0.001
1	rs10916208	227985252	0.9	0.565600701999265	0.83	0.603719568470427	0.00166985750519792	0.105763820788378	0.0181	0.0261	0.0159	0.0029	0.1663	0.0035	0.0043	0.0576	0.001	0.119	0.1482	0.0266	0.0026	0.1221	0.02	0.0028	0.0034	0.0011	0.0016	0.0352	0.0208	0.0276	0.064	0.019	0.0862	0.001
1	rs35862668	227993113	0.9	0.565600701999265	0.83	0.603719568470427	0.00113500075079559	0.10017783667289	0.0182	0.026	0.0159	0.003	0.1666	0.0035	0.0043	0.0575	0.0011	0.1189	0.148	0.0265	0.0026	0.1222	0.0199	0.0028	0.0034	0.0011	0.0015	0.0349	0.0211	0.0275	0.0638	0.019	0.0865	0.001
1	rs59541986	227996309	0.9	0.565600701999265	0.83	0.603719568470427	0.000988368093376077	0.0790513012236814	0.0182	0.0259	0.0159	0.003	0.1667	0.0035	0.0043	0.0575	0.0011	0.1189	0.148	0.0264	0.0026	0.1222	0.0199	0.0028	0.0034	0.0011	0.0015	0.0348	0.0211	0.0275	0.0638	0.019	0.0866	0.001
1	rs79840641	228003839	0.9	0.565600701999265	0.83	0.603719568470427	0.00104399559359328	0.0933630123974988	0.0182	0.0259	0.0159	0.003	0.1669	0.0036	0.0043	0.0575	0.0011	0.119	0.1479	0.0263	0.0025	0.1221	0.0199	0.0029	0.0034	0.0011	0.0015	0.0347	0.0212	0.0275	0.0637	0.019	0.0867	0.001
1	rs10047088	228004140	0.9	0.565600701999265	0.83	0.603719568470427	0.00108515516316141	0.0989615604761217	0.0182	0.0259	0.0159	0.003	0.1669	0.0036	0.0043	0.0575	0.0011	0.119	0.1479	0.0263	0.0025	0.1221	0.0199	0.0029	0.0034	0.0011	0.0015	0.0347	0.0212	0.0275	0.0637	0.019	0.0867	0.001
1	rs61826983	228004966	0.9	0.565600701999265	0.83	0.603719568470427	0.00104572056214974	0.0906903285761184	0.0182	0.0259	0.0159	0.003	0.1669	0.0036	0.0043	0.0575	0.0011	0.119	0.1479	0.0263	0.0025	0.1221	0.0199	0.0029	0.0034	0.0011	0.0015	0.0347	0.0212	0.0275	0.0637	0.019	0.0867	0.001
1	rs10916216	228006435	0.9	0.565600701999265	0.83	0.603719568470427	0.00128462882644904	0.108684480987511	0.0182	0.0259	0.0159	0.003	0.167	0.0036	0.0043	0.0575	0.0011	0.119	0.1478	0.0263	0.0025	0.1222	0.0199	0.0029	0.0034	0.0011	0.0015	0.0346	0.0212	0.0275	0.0637	0.019	0.0867	0.001
1	rs12035920	228021541	0.9	0.565600701999265	0.83	0.603719568470427	0.00107011676586822	0.115388302334708	0.0182	0.0259	0.0159	0.0031	0.167	0.0036	0.0043	0.0577	0.0011	0.1191	0.1478	0.0263	0.0025	0.1222	0.0198	0.0029	0.0034	0.0011	0.0015	0.0345	0.0213	0.0275	0.0635	0.019	0.0866	0.001
1	rs80055872	228023018	0.9	0.565600701999265	0.83	0.603719568470427	0.000915685859600201	0.112314398867816	0.0182	0.0259	0.0159	0.0031	0.1671	0.0036	0.0043	0.0577	0.0011	0.1191	0.1478	0.0263	0.0025	0.1222	0.0198	0.0029	0.0034	0.0011	0.0015	0.0345	0.0213	0.0275	0.0635	0.019	0.0866	0.001
1	rs12129350	228029955	0.9	0.565600701999265	0.83	0.603719568470427	0.00121376035900959	0.13077171605386	0.0182	0.0261	0.016	0.0031	0.167	0.0036	0.0043	0.0582	0.0011	0.1192	0.147	0.0261	0.0024	0.1221	0.0198	0.0029	0.0034	0.0012	0.0016	0.0344	0.0216	0.0277	0.0633	0.0189	0.0866	0.001
1	rs36037872	228036755	0.9	0.565600701999265	0.83	0.603719568470427	0.00128156754360055	0.127281264844169	0.0182	0.0261	0.016	0.0031	0.1669	0.0036	0.0043	0.0582	0.0011	0.1192	0.1469	0.0261	0.0024	0.1221	0.0198	0.0029	0.0034	0.0012	0.0016	0.0344	0.0216	0.0278	0.0633	0.0189	0.0866	0.001
1	rs11805250	228036805	0.9	0.565600701999265	0.83	0.603719568470427	0.00129179504526553	0.124973863515809	0.0182	0.0261	0.016	0.0031	0.1669	0.0036	0.0044	0.0582	0.0011	0.1192	0.1469	0.0261	0.0024	0.1221	0.0198	0.0029	0.0035	0.0012	0.0016	0.0344	0.0216	0.0278	0.0633	0.0189	0.0866	0.001
1	rs17620539	228046036	0.9	0.565600701999265	0.83	0.603719568470427	0.000801345340691565	0.0996095188275764	0.018	0.026	0.0161	0.0032	0.1666	0.0036	0.0044	0.0587	0.0012	0.119	0.1466	0.0261	0.0022	0.1222	0.0197	0.003	0.0035	0.0012	0.0015	0.0344	0.0217	0.028	0.0634	0.019	0.0863	0.001
1	rs10916229	228047097	0.9	0.565600701999265	0.83	0.603719568470427	0.000797885459960908	0.0918656599200028	0.018	0.0259	0.0161	0.0032	0.1665	0.0036	0.0044	0.0588	0.0012	0.119	0.1465	0.0261	0.0022	0.1223	0.0197	0.003	0.0035	0.0012	0.0015	0.0344	0.0218	0.028	0.0635	0.019	0.0861	0.001
1	rs12567590	228050227	0.9	0.565600701999265	0.83	0.603719568470427	0.000757982286307711	0.0830101650177702	0.0176	0.0258	0.0162	0.0033	0.1665	0.0036	0.0045	0.0593	0.0012	0.1188	0.1458	0.0263	0.0021	0.1223	0.0197	0.0031	0.0036	0.0013	0.0014	0.0345	0.0218	0.0283	0.0636	0.019	0.0862	0.001
1	rs114434194	228051819	0.9	0.565600701999265	0.83	0.603719568470427	0.000604538373755154	0.0703118997827638	0.0176	0.0257	0.0163	0.0033	0.1664	0.0036	0.0045	0.0596	0.0012	0.1188	0.1456	0.0264	0.0021	0.1223	0.0196	0.0031	0.0036	0.0013	0.0014	0.0344	0.0218	0.0284	0.0636	0.019	0.0862	0.001
1	rs114863662	228057357	0.9	0.565600701999265	0.83	0.603719568470427	0.000318394585855254	0.0571387447713497	0.0173	0.0255	0.0165	0.0034	0.1661	0.0035	0.0042	0.0609	0.0013	0.1187	0.1449	0.0265	0.002	0.1223	0.0192	0.0032	0.0036	0.0014	0.0014	0.034	0.0218	0.0288	0.0638	0.0192	0.0862	0.0011
1	rs1573058	228081604	0.89	0.616467558766813	0.83	0.603719568470427	0.000344284276694779	0.0626047830630226	0.0173	0.0255	0.0165	0.0034	0.166	0.0035	0.0042	0.0611	0.0013	0.1187	0.1448	0.0266	0.002	0.1222	0.0191	0.0032	0.0037	0.0014	0.0013	0.0339	0.0218	0.0288	0.0638	0.0192	0.0862	0.0011
1	rs78488879	228087570	0.89	0.616467558766813	0.83	0.603719568470427	0.000473792703398173	0.0577860044362551	0.0172	0.0255	0.0166	0.0034	0.1655	0.0036	0.0042	0.0615	0.0013	0.1188	0.1449	0.0265	0.002	0.1224	0.019	0.0032	0.0037	0.0014	0.0013	0.0339	0.0217	0.0289	0.0638	0.0192	0.0862	0.001
1	rs4653886	228088734	0.89	0.616467558766813	0.83	0.603719568470427	0.000459635444252034	0.053258562144801	0.0172	0.0255	0.0166	0.0035	0.1654	0.0036	0.0042	0.0615	0.0013	0.1189	0.1449	0.0265	0.002	0.1224	0.019	0.0032	0.0037	0.0013	0.0013	0.0339	0.0217	0.0289	0.0638	0.0192	0.0862	0.001
1	rs76251559	228095218	0.89	0.616467558766813	0.83	0.603719568470427	0.000610047818746006	0.055279413573728	0.0172	0.0255	0.0167	0.0035	0.1653	0.0036	0.0041	0.0616	0.0013	0.119	0.1448	0.0267	0.002	0.1223	0.019	0.0033	0.0038	0.0013	0.0013	0.034	0.0218	0.029	0.0635	0.0193	0.0858	0.001
1	rs72752194	228099274	0.89	0.616467558766813	0.83	0.603719568470427	0.000634787428031113	0.0530082457957203	0.0172	0.0256	0.0168	0.0035	0.1652	0.0036	0.0041	0.0616	0.0014	0.119	0.145	0.0269	0.002	0.122	0.0189	0.0033	0.0038	0.0013	0.0013	0.0339	0.0218	0.029	0.0633	0.0193	0.0857	0.001
1	rs10916243	228101119	0.89	0.616467558766813	0.83	0.603719568470427	0.000588794276860242	0.0504109108230299	0.0172	0.0256	0.0168	0.0035	0.1651	0.0036	0.0041	0.0617	0.0014	0.119	0.1449	0.0269	0.002	0.122	0.0189	0.0033	0.0038	0.0013	0.0013	0.034	0.0218	0.029	0.0634	0.0194	0.086	0.001
1	rs59657202	228104559	0.89	0.616467558766813	0.83	0.603719568470427	0.000653883779921138	0.0371677161631349	0.0169	0.0261	0.017	0.0035	0.1662	0.0037	0.0037	0.0634	0.0013	0.1203	0.1435	0.0263	0.0018	0.1222	0.018	0.0034	0.0038	0.0011	0.0012	0.0334	0.0206	0.0296	0.0624	0.0189	0.0874	0.001
1	rs12086213	228105311	0.89	0.616467558766813	0.83	0.603719568470427	0.00103969338813555	0.0548345780143879	0.0169	0.0262	0.017	0.0035	0.1662	0.0037	0.0037	0.0635	0.0013	0.1203	0.1436	0.0263	0.0018	0.1222	0.018	0.0034	0.0038	0.0011	0.0012	0.0334	0.0206	0.0295	0.0624	0.0189	0.0874	0.001
1	rs77625174	228108709	0.89	0.616467558766813	0.83	0.603719568470427	0.00121864407050947	0.0715142217941962	0.0167	0.0262	0.0171	0.0035	0.1663	0.0037	0.0036	0.0637	0.0013	0.1207	0.1436	0.0263	0.0018	0.1219	0.0179	0.0033	0.0039	0.0011	0.0011	0.0333	0.0205	0.0296	0.0622	0.0189	0.0875	0.001
1	rs12046421	228110734	0.89	0.616467558766813	0.83	0.603719568470427	0.00210088571504965	0.104273747164463	0.0165	0.0262	0.0171	0.0034	0.1664	0.0037	0.0034	0.0641	0.0013	0.1211	0.1436	0.0263	0.0018	0.1221	0.0177	0.0033	0.0039	0.001	0.0011	0.0333	0.0205	0.0297	0.0619	0.0189	0.0876	9e-04
1	rs78590291	228122140	0.89	0.616467558766813	0.83	0.603719568470427	0.00163724422769483	0.0876627292794626	0.0165	0.026	0.0171	0.003	0.1673	0.0034	0.003	0.0661	9e-04	0.1223	0.143	0.0262	0.0016	0.1238	0.0161	0.003	0.0037	9e-04	7e-04	0.0329	0.0204	0.0293	0.0619	0.0184	0.0887	8e-04
1	rs2527614	228126470	0.89	0.616467558766813	0.83	0.603719568470427	0.00193018941219088	0.105929888658967	0.0165	0.026	0.0171	0.003	0.1673	0.0034	0.003	0.0661	9e-04	0.1223	0.143	0.0262	0.0016	0.1238	0.016	0.003	0.0037	9e-04	7e-04	0.0329	0.0204	0.0293	0.0619	0.0184	0.0887	8e-04
1	rs16848223	228128451	0.89	0.616467558766813	0.83	0.603719568470427	0.00189631216015131	0.107846881974332	0.0165	0.0259	0.0171	0.003	0.1673	0.0033	0.003	0.0661	9e-04	0.1223	0.143	0.0262	0.0016	0.1238	0.016	0.003	0.0037	9e-04	7e-04	0.0329	0.0204	0.0293	0.0618	0.0184	0.0887	8e-04
1	rs115722277	228135203	0.89	0.616467558766813	0.83	0.603719568470427	0.00191601499891915	0.114274638634281	0.0165	0.0259	0.0171	0.0029	0.1673	0.0033	0.003	0.0662	9e-04	0.1223	0.143	0.0262	0.0016	0.1238	0.016	0.003	0.0037	9e-04	7e-04	0.0329	0.0204	0.0293	0.0618	0.0184	0.0887	8e-04
1	rs190951210	228147228	0.89	0.616467558766813	0.83	0.603719568470427	0.00207664387819477	0.118320283111515	0.0165	0.0259	0.0171	0.003	0.1675	0.0033	0.003	0.0662	9e-04	0.1224	0.1431	0.0262	0.0016	0.1239	0.016	0.003	0.0037	9e-04	7e-04	0.0328	0.0204	0.0292	0.0618	0.0184	0.0888	8e-04
1	rs6426487	228147794	0.89	0.616467558766813	0.83	0.603719568470427	0.00194874259619441	0.119361731469192	0.0165	0.0259	0.0171	0.003	0.1674	0.0033	0.003	0.0662	9e-04	0.1224	0.1431	0.0262	0.0016	0.1239	0.016	0.003	0.0037	9e-04	7e-04	0.0328	0.0204	0.0292	0.0618	0.0184	0.0888	8e-04
1	rs57292064	228150237	0.89	0.616467558766813	0.83	0.603719568470427	0.00194874259619441	0.124885432141754	0.0165	0.0259	0.0171	0.0029	0.1674	0.0033	0.003	0.0663	9e-04	0.1224	0.1431	0.0262	0.0016	0.1239	0.016	0.003	0.0037	9e-04	7e-04	0.0328	0.0204	0.0292	0.0618	0.0184	0.0888	8e-04
1	rs6689003	228179586	0.89	0.616467558766813	0.83	0.603719568470427	0.00199064941503637	0.122068020489475	0.0165	0.0259	0.0171	0.0029	0.1673	0.0032	0.003	0.0665	9e-04	0.1225	0.1432	0.0261	0.0016	0.1241	0.0158	0.0029	0.0036	9e-04	7e-04	0.0328	0.0204	0.0291	0.0617	0.0183	0.0889	8e-04
1	rs708108	228189855	0.89	0.616467558766813	0.84	0.549223467132668	0.0021238189221127	0.144423980149105	0.0165	0.0259	0.0171	0.0029	0.1673	0.0032	0.003	0.0666	8e-04	0.1225	0.1432	0.0261	0.0016	0.1241	0.0157	0.0029	0.0036	9e-04	7e-04	0.0329	0.0204	0.0291	0.0617	0.0183	0.0889	8e-04
1	rs12747212	228204651	0.89	0.616467558766813	0.84	0.549223467132668	0.00206911469481965	0.136483516162505	0.0164	0.0258	0.0171	0.0028	0.1673	0.0032	0.0029	0.067	8e-04	0.1226	0.1432	0.026	0.0016	0.1243	0.0157	0.0029	0.0035	8e-04	7e-04	0.0329	0.0205	0.0292	0.0617	0.0182	0.0889	8e-04
1	rs75114636	228209280	0.89	0.616467558766813	0.84	0.549223467132668	0.00219225458089766	0.138315494553987	0.0164	0.0257	0.0171	0.0028	0.1673	0.0032	0.0029	0.0671	8e-04	0.1226	0.1432	0.026	0.0016	0.1243	0.0157	0.0028	0.0035	8e-04	7e-04	0.0329	0.0205	0.0292	0.0617	0.0182	0.0888	7e-04
1	rs6672422	228217361	0.89	0.616467558766813	0.84	0.549223467132668	0.00224473623631209	0.149965144010172	0.0164	0.0257	0.0171	0.0028	0.1673	0.0031	0.0029	0.0672	8e-04	0.1226	0.1432	0.0261	0.0016	0.1244	0.0156	0.0028	0.0035	8e-04	7e-04	0.0329	0.0205	0.0292	0.0617	0.0182	0.0888	7e-04
1	rs115624511	228239909	0.89	0.616467558766813	0.84	0.549223467132668	0.002533091927097	0.169196738310377	0.0164	0.0253	0.0172	0.0027	0.1673	0.0031	0.0029	0.0676	8e-04	0.1224	0.1432	0.026	0.0015	0.1246	0.0156	0.0027	0.0036	8e-04	7e-04	0.033	0.0207	0.0291	0.0617	0.0182	0.0889	8e-04
1	rs1745422	228251266	0.89	0.616467558766813	0.84	0.549223467132668	0.00254549885692248	0.156828124956511	0.0164	0.0252	0.0172	0.0027	0.1673	0.0031	0.0029	0.0676	8e-04	0.1224	0.1432	0.026	0.0015	0.1247	0.0156	0.0027	0.0036	8e-04	7e-04	0.033	0.0207	0.0291	0.0617	0.0182	0.089	8e-04
1	rs72756213	228259992	0.89	0.616467558766813	0.84	0.549223467132668	0.00249266679768638	0.142934327898062	0.0164	0.0251	0.0172	0.0027	0.1673	0.003	0.0029	0.0676	8e-04	0.1224	0.1432	0.026	0.0015	0.1248	0.0156	0.0027	0.0036	8e-04	7e-04	0.033	0.0207	0.029	0.0617	0.0182	0.089	8e-04
1	rs115890192	228261315	0.89	0.616467558766813	0.84	0.549223467132668	0.00254727523949701	0.148266650591268	0.0164	0.0251	0.0172	0.0027	0.1673	0.003	0.0029	0.0676	8e-04	0.1224	0.1432	0.026	0.0015	0.1248	0.0156	0.0027	0.0036	8e-04	7e-04	0.033	0.0207	0.029	0.0617	0.0182	0.089	8e-04
1	rs114964251	228265522	0.89	0.616467558766813	0.84	0.549223467132668	0.00254194906676052	0.152906573377713	0.0164	0.0251	0.0172	0.0027	0.1673	0.003	0.0029	0.0677	8e-04	0.1224	0.1432	0.026	0.0015	0.1248	0.0156	0.0027	0.0036	8e-04	7e-04	0.0329	0.0207	0.029	0.0617	0.0182	0.089	8e-04
1	rs3768331	228282695	0.89	0.616467558766813	0.84	0.549223467132668	0.00306656386620993	0.182193574875921	0.0163	0.0248	0.0172	0.0026	0.1674	0.003	0.0029	0.0679	8e-04	0.1223	0.1433	0.0259	0.0015	0.1252	0.0156	0.0026	0.0035	8e-04	7e-04	0.0329	0.0208	0.0291	0.0617	0.0181	0.0891	8e-04
1	rs116271163	228282830	0.89	0.616467558766813	0.84	0.549223467132668	0.00302965395192969	0.183105595958384	0.0163	0.0248	0.0172	0.0026	0.1674	0.003	0.0029	0.0679	8e-04	0.1223	0.1433	0.0259	0.0015	0.1252	0.0156	0.0026	0.0035	8e-04	7e-04	0.0329	0.0208	0.0291	0.0617	0.0181	0.0891	8e-04
1	rs6920	228286320	0.89	0.616467558766813	0.84	0.549223467132668	0.00304806445434405	0.194791540756906	0.0163	0.0248	0.0172	0.0026	0.1674	0.003	0.0029	0.0679	8e-04	0.1223	0.1433	0.0259	0.0015	0.1252	0.0156	0.0027	0.0035	8e-04	7e-04	0.033	0.0208	0.0291	0.0617	0.0181	0.0891	8e-04
1	rs7523917	228287600	0.89	0.616467558766813	0.84	0.549223467132668	0.00312887455150915	0.202087527088295	0.0163	0.0248	0.0172	0.0026	0.1674	0.003	0.0029	0.0679	8e-04	0.1223	0.1433	0.0259	0.0015	0.1252	0.0156	0.0027	0.0035	8e-04	7e-04	0.033	0.0208	0.0291	0.0617	0.0181	0.0891	8e-04
1	rs1128456	228289843	0.89	0.616467558766813	0.84	0.549223467132668	0.00318793532364749	0.209897476102261	0.0163	0.0247	0.0172	0.0026	0.1674	0.003	0.0029	0.0679	8e-04	0.1223	0.1433	0.0259	0.0015	0.1252	0.0156	0.0027	0.0035	8e-04	7e-04	0.033	0.0208	0.0291	0.0617	0.0181	0.0891	8e-04
1	rs61825155	228290033	0.89	0.616467558766813	0.84	0.549223467132668	0.00314776270996582	0.208306422178862	0.0163	0.0247	0.0172	0.0026	0.1675	0.003	0.0029	0.0679	8e-04	0.1223	0.1433	0.026	0.0015	0.1252	0.0156	0.0027	0.0035	8e-04	7e-04	0.033	0.0208	0.0291	0.0617	0.0181	0.0891	8e-04
1	rs12564763	228294300	0.89	0.616467558766813	0.84	0.549223467132668	0.0031456595613697	0.203872956522055	0.0163	0.0247	0.0172	0.0026	0.1675	0.003	0.0028	0.068	8e-04	0.1223	0.1433	0.0258	0.0015	0.1253	0.0157	0.0027	0.0035	8e-04	7e-04	0.033	0.0208	0.0291	0.0617	0.0181	0.0892	7e-04
1	rs34249947	228324167	0.89	0.616467558766813	0.84	0.549223467132668	0.0037025162046711	0.223744197961251	0.0162	0.0246	0.0171	0.0026	0.1681	0.003	0.0029	0.0679	8e-04	0.1221	0.1433	0.0259	0.0015	0.1253	0.0157	0.0026	0.0035	8e-04	8e-04	0.0333	0.0208	0.0291	0.0617	0.018	0.0887	7e-04
1	rs3806439	228331503	0.89	0.616467558766813	0.84	0.549223467132668	0.00377727327090765	0.227005672416154	0.0162	0.0246	0.0171	0.0026	0.1681	0.003	0.0029	0.0679	8e-04	0.1221	0.1433	0.0259	0.0015	0.1253	0.0157	0.0027	0.0035	8e-04	8e-04	0.0333	0.0208	0.0292	0.0616	0.018	0.0886	7e-04
1	rs2298014	228362682	0.89	0.616467558766813	0.84	0.549223467132668	0.0038581578321933	0.232585218397759	0.0161	0.0246	0.0171	0.0026	0.1686	0.003	0.003	0.068	8e-04	0.1221	0.1434	0.0258	0.0015	0.1251	0.0157	0.0027	0.0035	7e-04	8e-04	0.0332	0.0207	0.0292	0.0614	0.018	0.0886	7e-04
1	Affx-7541854	228363750	0.89	0.616467558766813	0.83	0.603719568470427	0.00373613131585024	0.220390224613023	0.0161	0.0246	0.0171	0.0026	0.1686	0.003	0.003	0.068	8e-04	0.1221	0.1434	0.0258	0.0015	0.1251	0.0157	0.0027	0.0035	7e-04	8e-04	0.0332	0.0207	0.0292	0.0614	0.018	0.0886	7e-04
1	rs12142165	228383202	0.89	0.616467558766813	0.83	0.603719568470427	0.00362187405063779	0.238872697788585	0.0162	0.0245	0.0172	0.0026	0.1685	0.003	0.003	0.0681	8e-04	0.122	0.1433	0.0258	0.0015	0.1249	0.0159	0.0027	0.0035	7e-04	8e-04	0.0333	0.0207	0.0293	0.0614	0.018	0.0886	7e-04
1	rs80171889	228384655	0.89	0.616467558766813	0.83	0.603719568470427	0.00335714266691806	0.229516504139965	0.0162	0.0245	0.0172	0.0026	0.1684	0.003	0.003	0.0681	8e-04	0.122	0.1433	0.0258	0.0015	0.1249	0.0159	0.0027	0.0035	7e-04	8e-04	0.0333	0.0207	0.0293	0.0614	0.018	0.0886	7e-04
1	rs1771487	228402121	0.88	0.670214810425093	0.83	0.603719568470427	0.00307687984532605	0.226025617523983	0.0161	0.0243	0.0171	0.0027	0.168	0.003	0.0031	0.0682	7e-04	0.1217	0.1437	0.0259	0.0015	0.1249	0.016	0.0028	0.0034	7e-04	9e-04	0.0333	0.0207	0.0291	0.0616	0.0182	0.0886	7e-04
1	rs2776853	228402508	0.88	0.670214810425093	0.83	0.603719568470427	0.00247698965538402	0.227441694554752	0.0161	0.0243	0.0171	0.0027	0.1682	0.003	0.0031	0.0675	7e-04	0.1219	0.1439	0.0259	0.0015	0.1249	0.016	0.0028	0.0034	7e-04	9e-04	0.0333	0.0209	0.0292	0.0616	0.0182	0.0886	7e-04
1	rs1757157	228410234	0.88	0.670214810425093	0.83	0.603719568470427	0.00217341686549136	0.237765735486147	0.0162	0.0245	0.0171	0.0027	0.1682	0.003	0.0031	0.0675	7e-04	0.1213	0.1439	0.0259	0.0015	0.1248	0.016	0.0028	0.0034	8e-04	8e-04	0.0333	0.0211	0.0293	0.0616	0.0182	0.0885	7e-04
1	rs61827507	228411159	0.88	0.670214810425093	0.83	0.603719568470427	0.00186568151143621	0.223961150903986	0.0162	0.0244	0.0172	0.0027	0.1683	0.003	0.0031	0.0676	7e-04	0.1213	0.1439	0.0259	0.0015	0.1248	0.016	0.0028	0.0033	8e-04	8e-04	0.0333	0.0211	0.0293	0.0616	0.0182	0.0885	7e-04
1	rs540662	228454023	0.88	0.670214810425093	0.83	0.603719568470427	0.00126433259440904	0.22559048049696	0.0161	0.0242	0.0172	0.0027	0.1683	0.0029	0.003	0.0677	7e-04	0.1211	0.1438	0.026	0.0015	0.1248	0.0163	0.0028	0.0032	8e-04	8e-04	0.033	0.0211	0.0294	0.0617	0.0183	0.0886	8e-04
1	rs1188724	228461129	0.88	0.670214810425093	0.83	0.603719568470427	0.00119150096881698	0.21181203192158	0.0161	0.0241	0.0172	0.0027	0.1683	0.0029	0.003	0.0677	7e-04	0.1211	0.1439	0.026	0.0015	0.1247	0.0164	0.0028	0.0031	9e-04	8e-04	0.033	0.0212	0.0295	0.0617	0.0183	0.0885	8e-04
1	rs1188721	228464248	0.88	0.670214810425093	0.83	0.603719568470427	0.00124231007168164	0.222985403147802	0.016	0.0241	0.0172	0.0027	0.1679	0.0029	0.003	0.0678	7e-04	0.1206	0.1439	0.0259	0.0015	0.1247	0.0164	0.0028	0.0031	9e-04	8e-04	0.033	0.0212	0.0295	0.0617	0.0183	0.0894	0.001
1	rs1188722	228464276	0.88	0.670214810425093	0.83	0.603719568470427	0.00121181136113645	0.219096369421157	0.0161	0.0241	0.0172	0.0027	0.1679	0.0029	0.003	0.0678	7e-04	0.1206	0.1439	0.0259	0.0015	0.1247	0.0164	0.0028	0.0031	9e-04	8e-04	0.033	0.0212	0.0295	0.0617	0.0183	0.0895	0.001
1	rs3795783	228467711	0.88	0.670214810425093	0.83	0.603719568470427	0.00127343323596601	0.207247956042958	0.0161	0.0241	0.0172	0.0027	0.1677	0.0028	0.003	0.0678	7e-04	0.1204	0.1439	0.0261	0.0015	0.1249	0.0165	0.0028	0.0031	9e-04	7e-04	0.033	0.0212	0.0298	0.0615	0.0185	0.0891	0.001
1	rs12061320	228468244	0.88	0.670214810425093	0.83	0.603719568470427	0.00131453022293698	0.207142208090513	0.0161	0.0241	0.0172	0.0027	0.1677	0.0028	0.003	0.0678	7e-04	0.1204	0.1439	0.0261	0.0015	0.1249	0.0165	0.0028	0.003	9e-04	7e-04	0.033	0.0212	0.0298	0.0615	0.0185	0.0891	0.001
1	rs150312546	228469801	0.88	0.670214810425093	0.83	0.603719568470427	0.00136741698947018	0.213732330589478	0.0161	0.0241	0.0172	0.0027	0.1676	0.0028	0.003	0.0679	7e-04	0.1203	0.1438	0.0262	0.0015	0.125	0.0165	0.0028	0.003	9e-04	7e-04	0.033	0.0213	0.03	0.0614	0.0186	0.0891	0.001
1	rs3795785	228469870	0.88	0.670214810425093	0.83	0.603719568470427	0.00136312322554679	0.214587631989389	0.0161	0.0241	0.0172	0.0027	0.1676	0.0028	0.003	0.0679	7e-04	0.1203	0.1438	0.0262	0.0015	0.125	0.0165	0.0028	0.003	9e-04	7e-04	0.033	0.0213	0.03	0.0614	0.0186	0.0891	0.001
1	rs56168609	228471379	0.88	0.670214810425093	0.83	0.603719568470427	0.00143204117776707	0.206296871481922	0.0161	0.0241	0.0172	0.0027	0.1675	0.0028	0.003	0.0679	7e-04	0.1202	0.1437	0.0263	0.0015	0.125	0.0165	0.0028	0.003	9e-04	7e-04	0.033	0.0213	0.0301	0.0614	0.0186	0.089	0.001
1	rs3795789	228476366	0.88	0.670214810425093	0.84	0.549223467132668	0.00132392459364917	0.165461279592916	0.0161	0.0241	0.0172	0.0027	0.1676	0.0028	0.003	0.068	7e-04	0.1202	0.1435	0.0262	0.0015	0.1253	0.0166	0.0027	0.003	9e-04	7e-04	0.0329	0.0213	0.0301	0.0613	0.0186	0.0889	0.001
1	rs4653546	228479241	0.88	0.670214810425093	0.85	0.498060230126391	0.00141096416445558	0.177255701343504	0.0161	0.024	0.0172	0.0027	0.1676	0.0028	0.003	0.0681	7e-04	0.1202	0.1435	0.0262	0.0015	0.1253	0.0166	0.0027	0.003	9e-04	7e-04	0.0329	0.0213	0.0301	0.0613	0.0187	0.0889	0.001
1	rs56218706	228482059	0.88	0.670214810425093	0.85	0.498060230126391	0.00141317082632521	0.168802158004557	0.0161	0.024	0.0173	0.0026	0.1676	0.0028	0.003	0.0681	7e-04	0.1202	0.1435	0.0262	0.0015	0.1254	0.0166	0.0027	0.003	9e-04	7e-04	0.0329	0.0213	0.0301	0.0613	0.0187	0.0888	0.001
1	rs564636	228483369	0.88	0.670214810425093	0.85	0.498060230126391	0.00143875008096745	0.171670142682555	0.0161	0.024	0.0173	0.0026	0.1676	0.0028	0.003	0.0681	7e-04	0.1202	0.1435	0.0262	0.0015	0.1254	0.0166	0.0027	0.003	9e-04	7e-04	0.0329	0.0213	0.0301	0.0613	0.0187	0.0888	0.001
1	rs56021350	228486404	0.88	0.670214810425093	0.85	0.498060230126391	0.00143204117776707	0.159623183808191	0.0161	0.024	0.0173	0.0026	0.1676	0.0028	0.003	0.0681	7e-04	0.1202	0.1435	0.0262	0.0015	0.1253	0.0166	0.0027	0.003	8e-04	8e-04	0.0329	0.0213	0.0301	0.0612	0.0187	0.0888	0.001
1	rs61825286	228489059	0.88	0.670214810425093	0.85	0.498060230126391	0.00140876031005591	0.155868386197189	0.0162	0.024	0.0173	0.0026	0.1676	0.0028	0.003	0.0681	7e-04	0.1202	0.1435	0.0262	0.0015	0.1253	0.0166	0.0027	0.0029	8e-04	8e-04	0.0329	0.0213	0.0301	0.0612	0.0187	0.0889	0.001
1	rs41270183	228492220	0.88	0.670214810425093	0.85	0.498060230126391	0.00137603759683265	0.154719472733472	0.0162	0.024	0.0173	0.0026	0.1676	0.0028	0.003	0.0681	7e-04	0.1202	0.1435	0.0262	0.0015	0.1253	0.0166	0.0027	0.0029	8e-04	8e-04	0.0329	0.0213	0.0301	0.0612	0.0187	0.0889	0.001
1	rs435776	228494790	0.88	0.670214810425093	0.85	0.498060230126391	0.00143763015698849	0.158850383573588	0.0162	0.024	0.0173	0.0026	0.1676	0.0028	0.003	0.0681	7e-04	0.1202	0.1435	0.0262	0.0015	0.1253	0.0167	0.0027	0.0029	8e-04	8e-04	0.0329	0.0213	0.0302	0.0612	0.0187	0.0889	0.001
1	rs55704206	228496066	0.88	0.670214810425093	0.85	0.498060230126391	0.00148643227147117	0.157116455162201	0.0162	0.024	0.0173	0.0026	0.1676	0.0028	0.003	0.0681	7e-04	0.1201	0.1435	0.0262	0.0015	0.1253	0.0167	0.0027	0.0029	8e-04	8e-04	0.0329	0.0213	0.0301	0.0612	0.0187	0.0889	0.001
1	rs1150912	228503677	0.88	0.670214810425093	0.85	0.498060230126391	0.00160025759205661	0.155772527731071	0.0162	0.024	0.0173	0.0026	0.1676	0.0028	0.003	0.0681	7e-04	0.1201	0.1435	0.0262	0.0015	0.1254	0.0167	0.0027	0.0029	8e-04	8e-04	0.0329	0.0213	0.0301	0.0613	0.0187	0.089	0.001
1	rs116266256	228503711	0.88	0.670214810425093	0.85	0.498060230126391	0.00160025759205661	0.155676690275074	0.0162	0.024	0.0173	0.0026	0.1676	0.0028	0.003	0.0681	7e-04	0.1201	0.1434	0.0262	0.0015	0.1254	0.0167	0.0027	0.0029	8e-04	8e-04	0.0329	0.0213	0.0301	0.0613	0.0187	0.089	0.001
1	rs1188732	228504472	0.88	0.670214810425093	0.85	0.498060230126391	0.00161128163735363	0.149776079071407	0.0162	0.024	0.0173	0.0026	0.1676	0.0028	0.003	0.0681	7e-04	0.1201	0.1434	0.0262	0.0015	0.1254	0.0167	0.0027	0.0029	8e-04	8e-04	0.0329	0.0213	0.0301	0.0613	0.0187	0.089	0.001
1	rs61825301	228504591	0.88	0.670214810425093	0.85	0.498060230126391	0.00161620095668163	0.151006531248728	0.0162	0.024	0.0173	0.0026	0.1676	0.0028	0.003	0.0681	7e-04	0.1201	0.1434	0.0262	0.0015	0.1253	0.0167	0.0027	0.0029	8e-04	8e-04	0.0329	0.0213	0.0301	0.0613	0.0187	0.089	0.001
1	rs4653942	228505204	0.88	0.670214810425093	0.85	0.498060230126391	0.00158686698667534	0.151101331023699	0.0162	0.024	0.0173	0.0026	0.1676	0.0028	0.003	0.0681	7e-04	0.12	0.1434	0.0262	0.0015	0.1253	0.0167	0.0027	0.0029	8e-04	8e-04	0.0329	0.0213	0.0301	0.0613	0.0187	0.089	0.001
1	rs1188729	228505668	0.88	0.670214810425093	0.85	0.498060230126391	0.00171329836285733	0.148737755876929	0.0162	0.024	0.0173	0.0026	0.1676	0.0028	0.003	0.0681	7e-04	0.12	0.1435	0.0262	0.0015	0.1253	0.0167	0.0027	0.0029	7e-04	8e-04	0.0329	0.0213	0.0301	0.0613	0.0187	0.089	0.001
1	rs3795800	228505727	0.88	0.670214810425093	0.85	0.498060230126391	0.00177485212720468	0.149209398880915	0.0162	0.024	0.0173	0.0026	0.1674	0.0028	0.003	0.0681	7e-04	0.12	0.1435	0.0262	0.0015	0.1253	0.0167	0.0027	0.0029	7e-04	8e-04	0.0329	0.0213	0.0301	0.0613	0.0189	0.089	0.001
1	rs3795801	228505739	0.88	0.670214810425093	0.85	0.498060230126391	0.00177219686424341	0.149209398880915	0.0162	0.024	0.0173	0.0026	0.1674	0.0028	0.003	0.0681	7e-04	0.12	0.1435	0.0262	0.0015	0.1253	0.0167	0.0027	0.0029	7e-04	8e-04	0.0329	0.0213	0.0301	0.0613	0.0189	0.089	0.001
1	rs373610	228509427	0.88	0.670214810425093	0.85	0.498060230126391	0.00168126866459448	0.147702035241836	0.0162	0.024	0.0173	0.0026	0.1674	0.0028	0.003	0.0681	7e-04	0.12	0.1434	0.0262	0.0015	0.1253	0.0167	0.0027	0.0029	7e-04	8e-04	0.0329	0.0213	0.0301	0.0613	0.0189	0.089	0.001
1	rs78577753	228512360	0.88	0.670214810425093	0.85	0.498060230126391	0.00161373977574733	0.153859779379064	0.0162	0.024	0.0174	0.0026	0.1674	0.0027	0.003	0.0681	7e-04	0.12	0.1434	0.0262	0.0015	0.1253	0.0167	0.0027	0.0029	7e-04	8e-04	0.0329	0.0213	0.0301	0.0612	0.0189	0.089	0.001
1	rs287611	228512715	0.88	0.670214810425093	0.85	0.498060230126391	0.00160637447714968	0.151670577547215	0.0162	0.024	0.0174	0.0026	0.1674	0.0027	0.003	0.0681	7e-04	0.12	0.1434	0.0262	0.0015	0.1253	0.0167	0.0027	0.0029	8e-04	8e-04	0.0329	0.0213	0.0301	0.0612	0.0189	0.089	0.001
1	rs287608	228516633	0.88	0.670214810425093	0.85	0.498060230126391	0.00157960145559225	0.160106858438354	0.0162	0.024	0.0174	0.0026	0.1674	0.0027	0.003	0.0681	7e-04	0.12	0.1434	0.0262	0.0015	0.1252	0.0167	0.0027	0.0029	7e-04	8e-04	0.0329	0.0213	0.0301	0.0613	0.0189	0.089	0.001
1	rs1188710	228528563	0.88	0.670214810425093	0.85	0.498060230126391	0.00152009975744874	0.171868555336024	0.0163	0.024	0.0174	0.0026	0.1672	0.0027	0.003	0.0681	8e-04	0.1201	0.1432	0.0263	0.0015	0.1251	0.0168	0.0028	0.0029	7e-04	8e-04	0.0329	0.0214	0.0302	0.0612	0.019	0.0888	0.001
1	rs78584475	228531797	0.88	0.670214810425093	0.85	0.498060230126391	0.00146697984631754	0.17997078875918	0.0163	0.024	0.0174	0.0026	0.1672	0.0028	0.003	0.0681	8e-04	0.1201	0.1432	0.0263	0.0015	0.1251	0.0168	0.0028	0.0029	7e-04	8e-04	0.0329	0.0214	0.0302	0.0612	0.019	0.0888	0.001
1	rs3795812	228539300	0.88	0.670214810425093	0.85	0.498060230126391	0.00146925755770152	0.174056350721269	0.0163	0.024	0.0175	0.0026	0.1672	0.0028	0.003	0.0681	8e-04	0.1202	0.1431	0.0263	0.0016	0.1251	0.0168	0.0028	0.0029	7e-04	8e-04	0.0329	0.0214	0.0302	0.0612	0.019	0.0887	0.001
1	rs883748	228541437	0.88	0.670214810425093	0.85	0.498060230126391	0.00143987071509964	0.170283492808381	0.0163	0.0239	0.0175	0.0026	0.1671	0.0027	0.003	0.0682	8e-04	0.1202	0.143	0.0264	0.0016	0.125	0.0168	0.0028	0.0029	7e-04	8e-04	0.0329	0.0214	0.0303	0.0612	0.019	0.0887	0.001
1	rs12035900	228547901	0.88	0.670214810425093	0.84	0.549223467132668	0.00134287769031218	0.16020365553302	0.0163	0.0239	0.0175	0.0026	0.1671	0.0027	0.003	0.0682	8e-04	0.1202	0.1429	0.0264	0.0016	0.1249	0.0168	0.0028	0.0029	7e-04	9e-04	0.0328	0.0214	0.0303	0.0612	0.0191	0.0886	0.001
1	rs11585049	228550429	0.88	0.670214810425093	0.84	0.549223467132668	0.00121278553990669	0.151101331023699	0.0163	0.0239	0.0176	0.0026	0.167	0.0027	0.003	0.0682	8e-04	0.1201	0.1427	0.0265	0.0017	0.1248	0.017	0.0029	0.003	7e-04	9e-04	0.0329	0.0214	0.0303	0.0611	0.0192	0.0886	0.001
1	rs9727719	228551524	0.88	0.670214810425093	0.84	0.549223467132668	0.00122158200150914	0.157020324167368	0.0162	0.0239	0.0176	0.0026	0.1669	0.0027	0.003	0.0682	8e-04	0.1201	0.1427	0.0265	0.0017	0.1247	0.0171	0.0029	0.003	7e-04	9e-04	0.0329	0.0214	0.0303	0.061	0.0192	0.0886	0.001
1	rs55756479	228551984	0.88	0.670214810425093	0.84	0.549223467132668	0.00123240400327198	0.149020677207824	0.0162	0.0239	0.0176	0.0026	0.1669	0.0027	0.003	0.0682	8e-04	0.12	0.1427	0.0265	0.0017	0.1247	0.0171	0.0029	0.003	7e-04	9e-04	0.0329	0.0214	0.0303	0.061	0.0192	0.0886	0.001
1	rs35186354	228558892	0.88	0.670214810425093	0.85	0.498060230126391	0.00165599589409826	0.146762737124502	0.0164	0.0238	0.0179	0.0026	0.1659	0.0029	0.0031	0.0684	8e-04	0.1199	0.1416	0.0271	0.0017	0.1249	0.0174	0.0031	0.0032	7e-04	0.001	0.0328	0.0216	0.0306	0.0604	0.0195	0.0883	9e-04
1	rs41305136	228559430	0.88	0.670214810425093	0.85	0.498060230126391	0.00168891116092223	0.163702091825455	0.0164	0.0238	0.0179	0.0026	0.1659	0.0029	0.0031	0.0684	8e-04	0.1198	0.1416	0.0272	0.0017	0.125	0.0174	0.0031	0.0032	7e-04	0.001	0.0328	0.0216	0.0306	0.0604	0.0196	0.0883	9e-04
1	rs500049	228559994	0.87	0.726891327677376	0.85	0.498060230126391	0.00190192476493368	0.15778995744588	0.0164	0.0238	0.0179	0.0026	0.1659	0.003	0.0032	0.0684	8e-04	0.1197	0.1415	0.0272	0.0017	0.1249	0.0174	0.0031	0.0033	7e-04	9e-04	0.0328	0.0216	0.0306	0.0603	0.0196	0.0883	9e-04
1	rs12760907	228568159	0.88	0.670214810425093	0.85	0.498060230126391	0.00111030182501862	0.108600609017041	0.0164	0.0238	0.0181	0.0026	0.1659	0.0029	0.0031	0.0684	8e-04	0.1197	0.1414	0.0273	0.0016	0.125	0.0175	0.003	0.0032	7e-04	8e-04	0.0329	0.0215	0.0305	0.0604	0.0198	0.0883	9e-04
1	rs113618602	228593619	0.88	0.670214810425093	0.85	0.498060230126391	0.00141427521088733	0.137489997367732	0.0163	0.0238	0.0182	0.0025	0.1658	0.0028	0.003	0.0685	8e-04	0.1199	0.1411	0.0274	0.0016	0.1251	0.0176	0.003	0.0031	7e-04	8e-04	0.0331	0.0214	0.0303	0.0604	0.02	0.0884	8e-04
1	rs2291998	228602513	0.88	0.670214810425093	0.85	0.498060230126391	0.00136741698947018	0.125150796408133	0.0163	0.0237	0.0182	0.0025	0.1659	0.0028	0.003	0.0685	8e-04	0.12	0.1411	0.0274	0.0016	0.1252	0.0176	0.003	0.0031	7e-04	8e-04	0.0331	0.0214	0.0303	0.0604	0.0201	0.0884	8e-04
1	rs60640636	228602564	0.88	0.670214810425093	0.85	0.498060230126391	0.00136526873137535	0.124885432141754	0.0163	0.0237	0.0182	0.0025	0.1658	0.0028	0.003	0.0685	8e-04	0.12	0.1411	0.0274	0.0016	0.1252	0.0176	0.003	0.0031	7e-04	8e-04	0.0331	0.0214	0.0303	0.0604	0.0201	0.0884	8e-04
1	rs74141230	228602816	0.88	0.670214810425093	0.85	0.498060230126391	0.00136098046937079	0.12656961955527	0.0163	0.0237	0.0182	0.0025	0.1658	0.0028	0.003	0.0685	8e-04	0.12	0.1411	0.0274	0.0016	0.1252	0.0176	0.003	0.0031	7e-04	8e-04	0.0331	0.0214	0.0303	0.0604	0.0201	0.0884	8e-04
1	rs1188482	228617493	0.88	0.670214810425093	0.85	0.498060230126391	0.00135137202351992	0.13960318846122	0.0163	0.0237	0.0183	0.0025	0.1659	0.0028	0.003	0.0686	8e-04	0.12	0.1409	0.0275	0.0016	0.1253	0.0176	0.003	0.003	7e-04	8e-04	0.0331	0.0213	0.0302	0.0604	0.0202	0.0884	8e-04
1	rs6697279	228623635	0.88	0.670214810425093	0.85	0.498060230126391	0.00136419563459131	0.132484835646443	0.0163	0.0237	0.0184	0.0025	0.1659	0.0028	0.003	0.0686	8e-04	0.12	0.1408	0.0275	0.0016	0.1253	0.0177	0.003	0.003	7e-04	8e-04	0.0332	0.0213	0.0302	0.0604	0.0202	0.0884	8e-04
1	rs115815109	228625778	0.88	0.670214810425093	0.85	0.498060230126391	0.00132706819588269	0.116592212938476	0.0163	0.0236	0.0184	0.0025	0.1659	0.0028	0.003	0.0686	8e-04	0.12	0.1408	0.0275	0.0016	0.1253	0.0177	0.003	0.003	7e-04	8e-04	0.0332	0.0213	0.0302	0.0604	0.0202	0.0884	8e-04
1	rs76764443	228627726	0.88	0.670214810425093	0.85	0.498060230126391	0.0013503078418973	0.122155699549981	0.0163	0.0236	0.0184	0.0025	0.1659	0.0028	0.003	0.0686	8e-04	0.12	0.1408	0.0275	0.0016	0.1253	0.0177	0.003	0.003	7e-04	8e-04	0.0332	0.0213	0.0301	0.0604	0.0202	0.0884	8e-04
1	rs6679518	228633067	0.88	0.670214810425093	0.85	0.498060230126391	0.00110397083191039	0.097027633773626	0.0163	0.0235	0.0184	0.0024	0.1658	0.0028	0.003	0.0688	8e-04	0.12	0.1404	0.0275	0.0017	0.1256	0.0176	0.003	0.003	7e-04	8e-04	0.0334	0.0212	0.0299	0.0606	0.0204	0.0883	7e-04
1	rs1007686	228651457	0.89	0.616467558766813	0.85	0.498060230126391	0.001036262111957	0.107011778582381	0.0163	0.0234	0.0185	0.0024	0.1657	0.0028	0.0029	0.0689	8e-04	0.12	0.1403	0.0274	0.0018	0.1256	0.0176	0.003	0.003	7e-04	8e-04	0.0335	0.0212	0.0298	0.0606	0.0205	0.0882	8e-04
1	rs76644309	228658714	0.89	0.616467558766813	0.85	0.498060230126391	0.00089119797137692	0.120057941307694	0.0163	0.0234	0.0186	0.0024	0.1656	0.0028	0.003	0.0689	8e-04	0.12	0.1401	0.0275	0.0019	0.1257	0.0176	0.003	0.003	7e-04	9e-04	0.0335	0.0211	0.0297	0.0607	0.0205	0.0881	8e-04
1	rs116489014	228660471	0.89	0.616467558766813	0.85	0.498060230126391	0.000942308578522509	0.124797024159233	0.0164	0.0233	0.0187	0.0024	0.1654	0.0028	0.003	0.069	8e-04	0.1201	0.14	0.0275	0.0019	0.1256	0.0176	0.003	0.003	7e-04	9e-04	0.0336	0.021	0.0296	0.0607	0.0206	0.0881	8e-04
1	rs6688436	228663659	0.89	0.616467558766813	0.85	0.498060230126391	0.00107099661875732	0.104026197581515	0.0164	0.0231	0.0191	0.0025	0.1647	0.0029	0.0031	0.0692	8e-04	0.1204	0.1389	0.0276	0.0024	0.1255	0.0177	0.0031	0.003	7e-04	0.0011	0.0339	0.0207	0.0291	0.061	0.021	0.0877	8e-04
1	rs61827301	228675570	0.89	0.616467558766813	0.85	0.498060230126391	0.00126231746229898	0.0951883754322282	0.0164	0.0231	0.0192	0.0025	0.1646	0.003	0.0031	0.0693	8e-04	0.1205	0.1387	0.0276	0.0024	0.1255	0.0177	0.0031	0.003	7e-04	0.0011	0.034	0.0207	0.0291	0.0609	0.0211	0.0876	8e-04
1	rs3795817	228681749	0.89	0.616467558766813	0.85	0.498060230126391	0.00146356866710444	0.101808540055431	0.0164	0.0231	0.0193	0.0025	0.1647	0.003	0.0031	0.0693	8e-04	0.1204	0.1387	0.0276	0.0024	0.1256	0.0177	0.003	0.003	7e-04	0.0011	0.0339	0.0207	0.0291	0.0609	0.0211	0.0876	8e-04
1	rs11547452	228682535	0.89	0.616467558766813	0.85	0.498060230126391	0.00137603759683265	0.0999341173109123	0.0164	0.0231	0.0193	0.0025	0.1647	0.003	0.0031	0.0693	8e-04	0.1204	0.1387	0.0275	0.0024	0.1256	0.0177	0.003	0.003	7e-04	0.0011	0.0339	0.0207	0.0291	0.0609	0.0211	0.0876	8e-04
1	rs12072922	228687796	0.89	0.616467558766813	0.85	0.498060230126391	0.00137928172267796	0.0937586430663705	0.0165	0.0231	0.0193	0.0025	0.1647	0.003	0.0031	0.0692	9e-04	0.1203	0.1387	0.0275	0.0024	0.1257	0.0177	0.0031	0.003	7e-04	0.0011	0.0339	0.0207	0.0292	0.0609	0.0211	0.0876	8e-04
1	rs4653970	228690292	0.89	0.616467558766813	0.85	0.498060230126391	0.00132287807744325	0.0872775472308369	0.0164	0.0231	0.0193	0.0025	0.1647	0.003	0.0032	0.0691	9e-04	0.1203	0.1387	0.0275	0.0025	0.1257	0.0177	0.0031	0.0031	7e-04	0.0011	0.0339	0.0207	0.0292	0.0609	0.0211	0.0876	8e-04
1	rs115476782	228698311	0.89	0.616467558766813	0.85	0.498060230126391	0.00112763609040518	0.0727249699591535	0.0164	0.023	0.0193	0.0025	0.1646	0.0031	0.0032	0.0689	9e-04	0.1205	0.1384	0.0274	0.0025	0.1255	0.0179	0.0031	0.0031	7e-04	0.0011	0.034	0.0206	0.0291	0.061	0.0212	0.0875	8e-04
1	rs6665115	228699477	0.89	0.616467558766813	0.84	0.549223467132668	0.0011066804815222	0.0734410917135857	0.0163	0.023	0.0193	0.0025	0.1646	0.0031	0.0032	0.0688	9e-04	0.1206	0.1383	0.0274	0.0025	0.1255	0.0179	0.0031	0.0032	7e-04	0.0011	0.034	0.0205	0.0291	0.061	0.0213	0.0875	8e-04
1	rs61750944	228700913	0.89	0.616467558766813	0.84	0.549223467132668	0.000880655530356993	0.0484702906443168	0.0163	0.023	0.0194	0.0025	0.1646	0.0031	0.0032	0.0686	9e-04	0.1207	0.1381	0.0274	0.0026	0.1254	0.0179	0.0032	0.0031	8e-04	0.0011	0.034	0.0204	0.0292	0.0611	0.0213	0.0874	8e-04
1	rs12044013	228715339	0.89	0.616467558766813	0.84	0.549223467132668	0.00131453022293698	0.0509626999900096	0.0163	0.023	0.0197	0.0025	0.1644	0.0032	0.0033	0.0684	0.001	0.1211	0.1377	0.0276	0.0027	0.125	0.0179	0.0034	0.0031	8e-04	0.0011	0.0339	0.0203	0.0292	0.0613	0.0214	0.0874	8e-04
1	rs11586639	228715705	0.89	0.616467558766813	0.83	0.603719568470427	0.00132811741557732	0.0509626999900096	0.0163	0.023	0.0197	0.0025	0.1644	0.0032	0.0033	0.0684	0.001	0.1211	0.1377	0.0276	0.0027	0.1251	0.0179	0.0034	0.0031	8e-04	0.0011	0.0339	0.0203	0.0292	0.0613	0.0214	0.0874	8e-04
1	rs10916343	228727961	0.89	0.616467558766813	0.83	0.603719568470427	0.00125729110884217	0.0413260075238987	0.0163	0.023	0.0197	0.0025	0.1643	0.0032	0.0033	0.0684	0.001	0.1211	0.1376	0.0276	0.0027	0.125	0.018	0.0034	0.0031	8e-04	0.0011	0.0339	0.0203	0.0293	0.0612	0.0215	0.0874	8e-04
1	rs72765758	228740515	0.89	0.616467558766813	0.83	0.603719568470427	0.0010517763845535	0.036264948426198	0.0163	0.0231	0.0198	0.0025	0.1642	0.0032	0.0033	0.0683	0.001	0.1212	0.1375	0.0277	0.0027	0.125	0.0179	0.0034	0.0032	8e-04	0.0011	0.0339	0.0202	0.0293	0.0612	0.0215	0.0873	8e-04
1	rs7415895	228741147	0.89	0.616467558766813	0.83	0.603719568470427	0.00104399559359328	0.0362121591486329	0.0163	0.0231	0.0198	0.0025	0.1642	0.0032	0.0033	0.0683	0.001	0.1212	0.1375	0.0277	0.0027	0.125	0.0179	0.0034	0.0032	8e-04	0.0011	0.0339	0.0202	0.0293	0.0612	0.0215	0.0873	8e-04
1	rs12040713	228799076	0.89	0.616467558766813	0.83	0.603719568470427	0.00174058376146058	0.037596035498479	0.0163	0.0229	0.0202	0.0026	0.1634	0.0034	0.0034	0.0685	0.001	0.1221	0.1366	0.0281	0.0029	0.1243	0.0182	0.0035	0.0032	8e-04	0.0012	0.0339	0.0205	0.0294	0.0605	0.0217	0.0868	9e-04
1	rs11585206	228824848	0.89	0.616467558766813	0.83	0.603719568470427	0.00334608683376603	0.029172343869827	0.0164	0.0228	0.0206	0.0026	0.1623	0.0037	0.0036	0.0692	0.0011	0.1224	0.1357	0.0284	0.003	0.1236	0.0183	0.0036	0.0033	9e-04	0.0014	0.0341	0.0206	0.0295	0.0598	0.022	0.0865	9e-04
1	rs7547333	228827672	0.89	0.616467558766813	0.83	0.603719568470427	0.00342633700063324	0.0283185502207691	0.0164	0.0227	0.0207	0.0026	0.1622	0.0037	0.0037	0.0693	0.0011	0.1224	0.1356	0.0284	0.003	0.1235	0.0183	0.0036	0.0033	9e-04	0.0014	0.0341	0.0206	0.0295	0.0598	0.022	0.0865	9e-04
1	rs72750026	228836176	0.89	0.616467558766813	0.84	0.549223467132668	0.00424585799091234	0.0328564964502637	0.0164	0.0227	0.021	0.0026	0.1618	0.0038	0.0038	0.0697	0.0011	0.1224	0.1353	0.0284	0.0031	0.1231	0.0185	0.0036	0.0034	9e-04	0.0015	0.034	0.0205	0.0295	0.0598	0.0222	0.0865	9e-04
1	rs10916360	228849228	0.89	0.616467558766813	0.84	0.549223467132668	0.00530668733248825	0.0308663190889383	0.0164	0.0227	0.021	0.0026	0.1618	0.0038	0.0038	0.0698	0.0011	0.1223	0.1352	0.0284	0.0031	0.123	0.0185	0.0036	0.0034	9e-04	0.0015	0.034	0.0204	0.0295	0.0598	0.0222	0.0865	0.001
1	rs76436368	228856469	0.89	0.616467558766813	0.84	0.549223467132668	0.00543804758946911	0.0269220242228822	0.0164	0.0227	0.021	0.0026	0.1618	0.0038	0.0038	0.0698	0.0011	0.1223	0.1352	0.0284	0.0031	0.123	0.0185	0.0036	0.0034	9e-04	0.0015	0.034	0.0204	0.0295	0.0598	0.0222	0.0865	0.001
1	rs12026815	228860992	0.89	0.616467558766813	0.83	0.603719568470427	0.00537686228922672	0.030134880034563	0.0164	0.0227	0.021	0.0026	0.1617	0.0039	0.0038	0.0698	0.0011	0.1223	0.1352	0.0284	0.0031	0.123	0.0185	0.0037	0.0034	0.001	0.0015	0.034	0.0205	0.0295	0.0597	0.0222	0.0864	0.001
1	rs61825711	228863034	0.89	0.616467558766813	0.83	0.603719568470427	0.00536725065872082	0.0275696065741636	0.0164	0.0227	0.021	0.0026	0.1617	0.0039	0.0038	0.0698	0.0011	0.1223	0.1352	0.0284	0.0031	0.1229	0.0185	0.0036	0.0034	0.001	0.0015	0.034	0.0205	0.0295	0.0598	0.0222	0.0863	0.001
1	rs35748396	228868136	0.89	0.616467558766813	0.84	0.549223467132668	0.00532257317083678	0.0302805153414081	0.0164	0.0227	0.021	0.0026	0.1617	0.0039	0.0038	0.0699	0.0011	0.1223	0.1352	0.0283	0.0031	0.1229	0.0185	0.0036	0.0034	0.001	0.0015	0.034	0.0205	0.0295	0.0598	0.0222	0.0863	0.001
1	rs2273271	228876434	0.89	0.616467558766813	0.84	0.549223467132668	0.0054672185752566	0.0278493563335276	0.0164	0.0227	0.021	0.0026	0.1617	0.0039	0.0038	0.0699	0.0011	0.1223	0.1352	0.0283	0.0031	0.1229	0.0185	0.0036	0.0034	0.001	0.0016	0.0339	0.0205	0.0295	0.0598	0.0222	0.0864	0.001
1	rs72751929	228884358	0.89	0.616467558766813	0.84	0.549223467132668	0.00465494739088733	0.0184766326290751	0.0163	0.0226	0.0211	0.0026	0.1616	0.004	0.0039	0.07	0.0011	0.1223	0.1353	0.0281	0.0031	0.1228	0.0186	0.0037	0.0035	0.001	0.0016	0.0336	0.0205	0.0294	0.0597	0.0222	0.0864	0.001
1	rs9426583	228894703	0.89	0.616467558766813	0.83	0.603719568470427	0.00447719452937256	0.0167886413174673	0.0165	0.0226	0.0213	0.0027	0.1614	0.0042	0.004	0.0701	0.001	0.122	0.1353	0.0281	0.003	0.1227	0.0187	0.0038	0.0035	0.001	0.0016	0.0332	0.0205	0.0295	0.0597	0.0223	0.0864	0.001
1	rs115856236	228898366	0.89	0.616467558766813	0.83	0.603719568470427	0.00375786802038824	0.0139851904949278	0.0165	0.0225	0.0213	0.0027	0.1613	0.0043	0.004	0.0701	0.001	0.1219	0.1353	0.0281	0.003	0.1227	0.0187	0.0038	0.0035	0.001	0.0016	0.0331	0.0206	0.0294	0.0597	0.0223	0.0865	0.001
1	rs75700201	228903629	0.89	0.616467558766813	0.83	0.603719568470427	0.00527818593717911	0.0108709810997111	0.0167	0.0223	0.0212	0.0026	0.1607	0.0049	0.0045	0.0702	0.001	0.1216	0.1351	0.0284	0.0031	0.1223	0.0188	0.0037	0.0037	0.001	0.0017	0.0322	0.0208	0.0293	0.0601	0.0221	0.0869	0.0011
1	rs6686908	228904608	0.89	0.616467558766813	0.83	0.603719568470427	0.00594378792625844	0.0114681610084472	0.0167	0.0223	0.0212	0.0026	0.1606	0.0049	0.0045	0.0702	0.001	0.1217	0.135	0.0284	0.0031	0.1223	0.0188	0.0037	0.0037	0.001	0.0017	0.0322	0.0208	0.0293	0.0601	0.0221	0.0869	0.0011
1	rs7518686	228907642	0.89	0.616467558766813	0.84	0.549223467132668	0.00584735744015858	0.00686699612519373	0.0167	0.0223	0.0212	0.0026	0.1606	0.0049	0.0045	0.0702	0.001	0.1217	0.135	0.0284	0.0031	0.1222	0.0188	0.0037	0.0037	0.001	0.0017	0.0322	0.0208	0.0293	0.0601	0.0221	0.0868	0.0011
1	rs72754025	228915602	0.89	0.616467558766813	0.84	0.549223467132668	0.00586105839499938	0.00502273721577215	0.0167	0.0222	0.0213	0.0026	0.1605	0.005	0.0045	0.0702	0.001	0.1217	0.135	0.0283	0.0031	0.1223	0.0188	0.0038	0.0037	0.001	0.0017	0.0323	0.0208	0.0293	0.0602	0.0221	0.0868	0.0011
1	rs241323	228917051	0.89	0.616467558766813	0.84	0.549223467132668	0.0046865424825384	0.00345040249448486	0.0167	0.0221	0.0213	0.0026	0.1605	0.005	0.0046	0.0702	0.001	0.1217	0.1351	0.0281	0.0031	0.1223	0.0188	0.0037	0.0038	0.001	0.0017	0.0324	0.0207	0.0292	0.0601	0.022	0.0868	0.0011
1	rs241313	228919734	0.9	0.565600701999265	0.84	0.549223467132668	0.00591611144643336	0.00833421748974815	0.0165	0.0215	0.0212	0.0026	0.1594	0.0051	0.005	0.07	0.001	0.1218	0.1357	0.0282	0.0031	0.1223	0.0189	0.0037	0.0039	0.001	0.0016	0.0327	0.0207	0.0294	0.0605	0.0221	0.0866	0.0011
1	rs12026711	228920852	0.9	0.565600701999265	0.84	0.549223467132668	0.00633825339790368	0.00961453828596024	0.0162	0.0212	0.0214	0.0026	0.1594	0.0052	0.005	0.0699	9e-04	0.1221	0.1358	0.0283	0.003	0.1222	0.0191	0.0036	0.0039	0.001	0.0015	0.0328	0.0207	0.0295	0.0605	0.0221	0.0868	0.001
1	rs12097866	228922233	0.9	0.565600701999265	0.84	0.549223467132668	0.00738229606018105	0.0116199937661145	0.016	0.0208	0.0215	0.0025	0.1593	0.0053	0.0051	0.0699	8e-04	0.1221	0.1361	0.0285	0.0029	0.1224	0.0192	0.0035	0.004	0.001	0.0014	0.0329	0.0208	0.0295	0.0606	0.022	0.087	9e-04
1	rs115885712	228922621	0.9	0.565600701999265	0.84	0.549223467132668	0.00726826971338563	0.0131614704382217	0.0159	0.0207	0.0214	0.0025	0.1594	0.0053	0.0051	0.0699	8e-04	0.1221	0.1363	0.0285	0.0028	0.1223	0.0192	0.0035	0.004	0.001	0.0013	0.0329	0.0209	0.0295	0.0606	0.022	0.087	9e-04
1	rs241283	228931384	0.9	0.565600701999265	0.84	0.549223467132668	0.010672325376414	0.0228483206151456	0.0156	0.0201	0.0215	0.0024	0.1599	0.0054	0.0051	0.0696	6e-04	0.1218	0.137	0.0291	0.0026	0.1223	0.0193	0.0033	0.004	9e-04	0.0012	0.0329	0.021	0.0299	0.0607	0.0219	0.0868	8e-04
1	rs150663322	228931831	0.9	0.565600701999265	0.84	0.549223467132668	0.0106398249956119	0.0232756908926262	0.0156	0.0201	0.0215	0.0024	0.1599	0.0054	0.0051	0.0696	6e-04	0.1218	0.1371	0.0291	0.0026	0.1223	0.0193	0.0033	0.004	9e-04	0.0012	0.0329	0.021	0.0299	0.0607	0.0219	0.0869	8e-04
1	rs80159034	228934733	0.9	0.565600701999265	0.84	0.549223467132668	0.0107648161822811	0.0250229323162157	0.0157	0.02	0.0215	0.0024	0.1599	0.0054	0.0051	0.0696	6e-04	0.1218	0.137	0.0291	0.0025	0.1223	0.0193	0.0033	0.0039	9e-04	0.0012	0.033	0.0211	0.0299	0.0608	0.0219	0.0869	8e-04
1	rs2748079	228935399	0.9	0.565600701999265	0.84	0.549223467132668	0.010704900528621	0.0243606587246182	0.0157	0.02	0.0215	0.0024	0.1599	0.0054	0.0051	0.0696	6e-04	0.1218	0.137	0.0291	0.0025	0.1223	0.0193	0.0033	0.0039	9e-04	0.0012	0.033	0.0211	0.0299	0.0608	0.0219	0.0869	8e-04
1	rs10218459	228936075	0.9	0.565600701999265	0.84	0.549223467132668	0.0110905035654379	0.0228908869856436	0.0157	0.02	0.0215	0.0024	0.16	0.0054	0.0051	0.0696	6e-04	0.1218	0.137	0.0291	0.0025	0.1223	0.0192	0.0032	0.0039	9e-04	0.0012	0.033	0.0211	0.0299	0.0608	0.0219	0.0869	8e-04
1	rs241304	228940615	0.9	0.565600701999265	0.84	0.549223467132668	0.0109682059302403	0.0279897283905579	0.0157	0.0197	0.0216	0.0022	0.1605	0.0055	0.005	0.069	5e-04	0.1214	0.1368	0.0292	0.0025	0.1225	0.0194	0.0032	0.0039	8e-04	0.0012	0.0332	0.0213	0.0301	0.061	0.0219	0.0866	8e-04
1	rs2748084	228943744	0.9	0.565600701999265	0.84	0.549223467132668	0.0108964178689801	0.0367416267445653	0.0154	0.0192	0.021	0.0021	0.1603	0.0054	0.0048	0.0688	6e-04	0.1213	0.1372	0.0295	0.0025	0.1234	0.0195	0.003	0.0038	8e-04	0.0012	0.0333	0.0217	0.0304	0.062	0.0218	0.0859	9e-04
1	rs74971358	228947767	0.9	0.565600701999265	0.84	0.549223467132668	0.00902158796301232	0.0401571546215348	0.0152	0.0191	0.0207	0.0021	0.1603	0.0054	0.0048	0.0688	6e-04	0.1212	0.1374	0.0294	0.0025	0.1231	0.0196	0.003	0.0037	8e-04	0.0011	0.0336	0.0217	0.0305	0.0621	0.0218	0.0861	9e-04
1	rs61824906	228953387	0.9	0.565600701999265	0.84	0.549223467132668	0.0087245468199514	0.03982596682484	0.0152	0.0191	0.0207	0.0021	0.1604	0.0054	0.0048	0.0688	6e-04	0.1211	0.1374	0.0294	0.0025	0.1231	0.0197	0.003	0.0037	8e-04	0.0011	0.0336	0.0217	0.0305	0.0621	0.0218	0.0861	9e-04
1	rs79416295	228956680	0.9	0.565600701999265	0.85	0.498060230126391	0.00889335758955321	0.0428508550264692	0.0152	0.019	0.0207	0.0021	0.1603	0.0054	0.0048	0.0688	6e-04	0.1211	0.1375	0.0295	0.0025	0.1231	0.0197	0.0031	0.0037	8e-04	0.0011	0.0336	0.0217	0.0306	0.0621	0.0218	0.086	9e-04
1	rs77559973	228958748	0.9	0.565600701999265	0.86	0.450156947394433	0.00864568419233521	0.0439962412285904	0.0152	0.0189	0.0207	0.0021	0.1603	0.0054	0.0048	0.0688	6e-04	0.121	0.1375	0.0295	0.0025	0.123	0.0197	0.0031	0.0037	8e-04	0.0011	0.0337	0.0217	0.0306	0.0621	0.0219	0.0861	9e-04
1	rs241339	228959467	0.9	0.565600701999265	0.86	0.450156947394433	0.00853527488462566	0.0450385573984819	0.0152	0.0189	0.0207	0.0021	0.1603	0.0054	0.0048	0.0688	6e-04	0.121	0.1375	0.0295	0.0025	0.123	0.0197	0.0031	0.0037	8e-04	0.0011	0.0337	0.0217	0.0306	0.0621	0.0219	0.0861	9e-04
1	rs72755646	228973653	0.9	0.565600701999265	0.86	0.450156947394433	0.00676797608942228	0.0486508057765096	0.0151	0.0188	0.0207	0.0022	0.1603	0.0054	0.0048	0.0686	6e-04	0.121	0.1375	0.0297	0.0025	0.1227	0.0198	0.0031	0.0037	8e-04	0.0011	0.034	0.0217	0.0307	0.0622	0.0218	0.0862	9e-04
1	rs113067134	228979238	0.9	0.565600701999265	0.86	0.450156947394433	0.00516847949626477	0.0547077667831188	0.015	0.0186	0.0207	0.0022	0.1604	0.0054	0.0047	0.0683	6e-04	0.121	0.1375	0.0298	0.0025	0.1222	0.0199	0.0032	0.0037	8e-04	0.0011	0.0343	0.0216	0.0307	0.0622	0.0218	0.0864	9e-04
1	rs78317504	228985105	0.9	0.565600701999265	0.86	0.450156947394433	0.00413246531761493	0.0585015898902488	0.0149	0.0184	0.0206	0.0022	0.1605	0.0054	0.0048	0.0681	6e-04	0.121	0.1375	0.0299	0.0025	0.1219	0.02	0.0033	0.0037	8e-04	0.001	0.0346	0.0215	0.0308	0.0623	0.0217	0.0866	0.001
1	rs801109	228989201	0.9	0.565600701999265	0.86	0.450156947394433	0.00388045271068611	0.0606708402544973	0.0149	0.0184	0.0206	0.0022	0.1605	0.0054	0.0048	0.0681	6e-04	0.121	0.1375	0.03	0.0025	0.1217	0.02	0.0033	0.0038	8e-04	0.001	0.0347	0.0215	0.0309	0.0623	0.0217	0.0866	0.001
1	rs801112	228996622	0.9	0.565600701999265	0.86	0.450156947394433	0.00368103300637311	0.062336505297396	0.0149	0.0183	0.0207	0.0022	0.1605	0.0054	0.0048	0.068	6e-04	0.1209	0.1375	0.0301	0.0026	0.1215	0.02	0.0033	0.0037	8e-04	0.001	0.0348	0.0214	0.031	0.0623	0.0217	0.0865	0.001
1	rs801113	228996775	0.9	0.565600701999265	0.86	0.450156947394433	0.00366676569454195	0.0624035290588065	0.0149	0.0183	0.0207	0.0022	0.1605	0.0054	0.0048	0.068	6e-04	0.1209	0.1375	0.0301	0.0026	0.1215	0.02	0.0033	0.0037	8e-04	0.001	0.0348	0.0214	0.031	0.0623	0.0217	0.0865	0.001
1	rs801114	228997835	0.9	0.565600701999265	0.86	0.450156947394433	0.00360310284238647	0.0625376679516786	0.0149	0.0183	0.0207	0.0022	0.1605	0.0054	0.0048	0.068	6e-04	0.1209	0.1375	0.0301	0.0026	0.1214	0.0201	0.0033	0.0038	8e-04	0.001	0.0348	0.0214	0.031	0.0624	0.0217	0.0865	0.001
1	rs114192495	228997896	0.9	0.565600701999265	0.86	0.450156947394433	0.00366676569454195	0.0628735477065409	0.0149	0.0183	0.0207	0.0022	0.1605	0.0054	0.0048	0.068	6e-04	0.1209	0.1375	0.0301	0.0026	0.1214	0.0201	0.0033	0.0038	8e-04	0.001	0.0348	0.0214	0.031	0.0623	0.0217	0.0865	0.001
1	rs7417396	229002710	0.9	0.565600701999265	0.86	0.450156947394433	0.00273751047705641	0.0614013765815832	0.0149	0.0183	0.0207	0.0022	0.1604	0.0054	0.0048	0.0676	7e-04	0.1207	0.1377	0.0303	0.0026	0.121	0.0202	0.0034	0.0037	9e-04	0.001	0.035	0.0212	0.0311	0.0626	0.0215	0.0865	0.0011
1	rs36003897	229002808	0.9	0.565600701999265	0.86	0.450156947394433	0.00274882233796155	0.0612682758992906	0.0149	0.0183	0.0207	0.0022	0.1604	0.0054	0.0048	0.0676	7e-04	0.1207	0.1378	0.0303	0.0026	0.121	0.0202	0.0034	0.0038	9e-04	0.001	0.035	0.0211	0.0311	0.0626	0.0215	0.0865	0.0011
1	rs241359	229005833	0.9	0.565600701999265	0.86	0.450156947394433	0.00259020698344044	0.0578509020105785	0.0149	0.0182	0.0206	0.0022	0.1604	0.0054	0.0048	0.0674	7e-04	0.1206	0.138	0.0304	0.0026	0.1206	0.0202	0.0034	0.0037	0.001	0.0011	0.0352	0.021	0.0312	0.0627	0.0215	0.0863	0.0013
1	rs61824936	229011231	0.9	0.565600701999265	0.86	0.450156947394433	0.00282326231116519	0.0517643442350716	0.015	0.0182	0.0206	0.0022	0.1603	0.0053	0.0049	0.0673	9e-04	0.1205	0.1381	0.0305	0.0027	0.1204	0.0202	0.0034	0.0037	0.001	0.0011	0.0353	0.0207	0.0313	0.0629	0.0215	0.0861	0.0015
1	rs117673992	229015874	0.9	0.565600701999265	0.86	0.450156947394433	0.00330652471756595	0.0520741171203467	0.0149	0.018	0.0206	0.0022	0.1603	0.0055	0.0049	0.0673	9e-04	0.1202	0.1385	0.0303	0.0027	0.1196	0.0203	0.0034	0.0038	0.0012	0.0012	0.0355	0.0204	0.0318	0.0628	0.0217	0.0857	0.0016
1	rs1389136	229018195	0.9	0.565600701999265	0.86	0.450156947394433	0.0036171740144916	0.0533212210170156	0.0149	0.018	0.0206	0.0022	0.1603	0.0055	0.005	0.0673	0.001	0.1199	0.1386	0.0302	0.0027	0.1193	0.0203	0.0035	0.0039	0.0013	0.0012	0.0356	0.0203	0.0321	0.0628	0.0218	0.0855	0.0017
1	rs1341714	229018889	0.9	0.565600701999265	0.86	0.450156947394433	0.00363600314324956	0.0517643442350716	0.0149	0.018	0.0207	0.0023	0.1603	0.0056	0.005	0.0673	0.001	0.1198	0.1386	0.0302	0.0027	0.1192	0.0203	0.0035	0.0039	0.0013	0.0012	0.0356	0.0202	0.0322	0.0628	0.0218	0.0854	0.0017
1	rs11585386	229019148	0.9	0.565600701999265	0.86	0.450156947394433	0.0036171740144916	0.0512703801596862	0.0149	0.018	0.0207	0.0023	0.1603	0.0055	0.005	0.0673	0.001	0.1198	0.1387	0.0302	0.0027	0.1191	0.0203	0.0035	0.0039	0.0013	0.0012	0.0356	0.0202	0.0322	0.0628	0.0218	0.0854	0.0017
1	rs6426525	229027438	0.9	0.565600701999265	0.86	0.450156947394433	0.00324572225128798	0.0526337298362892	0.0149	0.018	0.0206	0.0023	0.1602	0.0055	0.005	0.0673	0.0011	0.1198	0.1387	0.0302	0.0027	0.119	0.0204	0.0035	0.004	0.0013	0.0012	0.0356	0.0202	0.0323	0.0629	0.0219	0.0854	0.0018
1	rs72755697	229033287	0.9	0.565600701999265	0.86	0.450156947394433	0.00338602344385454	0.0577211380326175	0.0149	0.0179	0.0206	0.0023	0.1599	0.0055	0.0051	0.0672	0.0011	0.1199	0.1387	0.0304	0.0028	0.1188	0.0203	0.0035	0.004	0.0013	0.0011	0.0356	0.0202	0.0325	0.0629	0.0219	0.0853	0.0018
1	rs77653868	229034930	0.9	0.565600701999265	0.86	0.450156947394433	0.00334608683376603	0.0594177684161	0.0149	0.018	0.0206	0.0023	0.1598	0.0055	0.0051	0.0672	0.0011	0.12	0.1386	0.0304	0.0028	0.1188	0.0203	0.0035	0.004	0.0013	0.0011	0.0356	0.0202	0.0325	0.0629	0.0219	0.0853	0.0018
1	rs72757460	229038213	0.9	0.565600701999265	0.85	0.498060230126391	0.00322207987378807	0.0624035290588065	0.0149	0.0179	0.0206	0.0023	0.1596	0.0054	0.0051	0.0672	0.0011	0.12	0.1387	0.0304	0.0028	0.1187	0.0203	0.0035	0.0041	0.0013	0.0011	0.0356	0.0202	0.0326	0.0628	0.0219	0.0852	0.0018
1	rs6669628	229039876	0.9	0.565600701999265	0.85	0.498060230126391	0.00296090034325787	0.065041115434425	0.0149	0.0179	0.0207	0.0024	0.1593	0.0054	0.0051	0.0671	0.0011	0.1201	0.1387	0.0305	0.0028	0.1185	0.0204	0.0036	0.0042	0.0014	0.0011	0.0356	0.0202	0.0328	0.0628	0.022	0.0851	0.0018
1	rs79827616	229042235	0.9	0.565600701999265	0.85	0.498060230126391	0.00464922079805958	0.0699598861930661	0.0149	0.0179	0.0209	0.0024	0.1588	0.0054	0.0051	0.0672	0.0012	0.12	0.1388	0.0306	0.0029	0.1179	0.0204	0.0036	0.0042	0.0014	0.0012	0.0356	0.0203	0.0331	0.0626	0.0221	0.085	0.002
1	rs10916378	229042787	0.9	0.565600701999265	0.85	0.498060230126391	0.00646673977686542	0.0721541595125049	0.015	0.0179	0.0211	0.0024	0.1584	0.0053	0.0051	0.0673	0.0013	0.1199	0.1388	0.0306	0.0029	0.1174	0.0205	0.0036	0.0042	0.0015	0.0012	0.0356	0.0203	0.0333	0.0625	0.0221	0.0849	0.0022
1	rs78825661	229045448	0.89	0.616467558766813	0.85	0.498060230126391	0.00821493581343492	0.104108688783079	0.0149	0.0178	0.0217	0.0026	0.1582	0.0052	0.005	0.0678	0.0014	0.1196	0.1392	0.0309	0.003	0.1159	0.0207	0.0035	0.0042	0.0017	0.0013	0.0355	0.0202	0.034	0.0622	0.0223	0.0843	0.0022
1	rs73100764	229047317	0.89	0.616467558766813	0.85	0.498060230126391	0.00854901694139685	0.109861296652405	0.0149	0.0178	0.0218	0.0026	0.1582	0.0052	0.005	0.0679	0.0014	0.1195	0.1392	0.0309	0.003	0.1157	0.0207	0.0035	0.0042	0.0017	0.0013	0.0355	0.0202	0.0341	0.0621	0.0223	0.0842	0.0022
1	rs6426527	229049984	0.89	0.616467558766813	0.85	0.498060230126391	0.00863182383192453	0.116419935678412	0.0149	0.0178	0.0219	0.0026	0.1581	0.0052	0.005	0.068	0.0014	0.1195	0.1393	0.0309	0.003	0.1154	0.0208	0.0035	0.0042	0.0017	0.0013	0.0354	0.0202	0.0343	0.0621	0.0224	0.0842	0.0022
1	rs12755549	229050091	0.89	0.616467558766813	0.85	0.498060230126391	0.00889808198898292	0.118927376045535	0.0149	0.0178	0.0219	0.0026	0.1581	0.0052	0.005	0.068	0.0014	0.1195	0.1392	0.0309	0.003	0.1154	0.0208	0.0035	0.0042	0.0017	0.0013	0.0354	0.0202	0.0343	0.0621	0.0224	0.0841	0.0022
1	rs7543091	229053956	0.89	0.616467558766813	0.85	0.498060230126391	0.0114807318890776	0.158175275208145	0.0148	0.018	0.022	0.0027	0.158	0.0052	0.005	0.0681	0.0014	0.1194	0.1389	0.0318	0.003	0.1145	0.021	0.0036	0.0043	0.0018	0.0013	0.0353	0.0203	0.0351	0.0619	0.0221	0.0836	0.0022
1	rs6684997	229055275	0.89	0.616467558766813	0.85	0.498060230126391	0.0112250859250786	0.175153848982638	0.0147	0.018	0.022	0.0027	0.158	0.0052	0.0051	0.068	0.0014	0.1193	0.1388	0.0321	0.003	0.1143	0.0211	0.0036	0.0043	0.0018	0.0013	0.0353	0.0204	0.0353	0.0618	0.0221	0.0835	0.0022
1	rs1493082	229056890	0.89	0.616467558766813	0.85	0.498060230126391	0.00969402509633869	0.172265620006629	0.0147	0.0181	0.022	0.0027	0.1581	0.0052	0.0051	0.0681	0.0014	0.1193	0.1387	0.0321	0.003	0.1141	0.0211	0.0036	0.0043	0.0018	0.0013	0.0353	0.0204	0.0353	0.0618	0.022	0.0836	0.0021
1	rs76862086	229061710	0.89	0.616467558766813	0.85	0.498060230126391	0.00898344814496023	0.20798869413567	0.0147	0.0182	0.022	0.0027	0.1583	0.0052	0.0051	0.0681	0.0014	0.1191	0.1385	0.0321	0.0031	0.1136	0.021	0.0037	0.0043	0.0018	0.0012	0.0353	0.0206	0.0353	0.0617	0.0221	0.0837	0.0021
1	rs10916386	229063219	0.89	0.616467558766813	0.85	0.498060230126391	0.00869200789797859	0.196762943231007	0.0147	0.0182	0.022	0.0027	0.1584	0.0052	0.0051	0.0681	0.0014	0.1191	0.1385	0.0321	0.0031	0.1135	0.0209	0.0037	0.0043	0.0018	0.0012	0.0353	0.0207	0.0354	0.0617	0.0221	0.0837	0.0021
1	rs17353527	229066925	0.89	0.616467558766813	0.85	0.498060230126391	0.00796013496740203	0.199367065289006	0.0146	0.0183	0.0224	0.0028	0.1581	0.0053	0.0052	0.0677	0.0014	0.1191	0.1379	0.0322	0.0031	0.1133	0.0207	0.0038	0.0045	0.0018	0.0013	0.0351	0.0209	0.0357	0.062	0.0222	0.0834	0.0021
1	rs6701969	229074968	0.89	0.616467558766813	0.85	0.498060230126391	0.0106181995636573	0.227659807517001	0.0142	0.0183	0.0229	0.0032	0.1591	0.0057	0.0056	0.0678	0.0014	0.1195	0.1345	0.0325	0.0033	0.1118	0.021	0.0045	0.0053	0.0019	0.0014	0.0343	0.0212	0.0372	0.0614	0.0225	0.0822	0.0022
1	rs114115991	229075375	0.89	0.616467558766813	0.86	0.450156947394433	0.0137908446050553	0.272595519357223	0.0142	0.0181	0.023	0.0033	0.1592	0.0058	0.0057	0.0678	0.0014	0.1194	0.1337	0.0327	0.0033	0.1113	0.0211	0.0047	0.0055	0.0019	0.0015	0.0341	0.0213	0.0375	0.0614	0.0225	0.0821	0.0022
1	rs61826969	229076166	0.88	0.670214810425093	0.86	0.450156947394433	0.0187051985169416	0.310181480226413	0.014	0.0177	0.0232	0.0036	0.1593	0.0061	0.006	0.0675	0.0014	0.1194	0.1323	0.0329	0.0033	0.1107	0.0215	0.0051	0.006	0.0019	0.0015	0.0338	0.0214	0.0383	0.0612	0.0226	0.0817	0.0023
1	rs58312759	229076633	0.88	0.670214810425093	0.86	0.450156947394433	0.0310545415106832	0.370115845543737	0.0139	0.0175	0.0233	0.0037	0.1609	0.0062	0.0061	0.0673	0.0013	0.1193	0.1309	0.033	0.0033	0.1105	0.0217	0.0054	0.0063	0.0018	0.0015	0.0334	0.0215	0.0386	0.0609	0.0227	0.0812	0.0023
1	rs710824	229076758	0.88	0.670214810425093	0.86	0.450156947394433	0.0292826922649981	0.403514393819479	0.0138	0.0174	0.0234	0.0037	0.1613	0.0062	0.0063	0.0672	0.0013	0.1194	0.1305	0.033	0.0033	0.1104	0.0217	0.0055	0.0063	0.0017	0.0014	0.0333	0.0217	0.0387	0.0608	0.0228	0.0813	0.0023
1	rs12065469	229076902	0.88	0.670214810425093	0.86	0.450156947394433	0.0282854941700157	0.469489047360498	0.0139	0.0174	0.0234	0.0038	0.1614	0.0062	0.0063	0.0672	0.0013	0.1194	0.1305	0.0328	0.0033	0.1102	0.0217	0.0056	0.0064	0.0017	0.0014	0.0332	0.0217	0.0387	0.0607	0.0228	0.0815	0.0022
1	rs4366289	229078834	0.88	0.670214810425093	0.86	0.450156947394433	0.0189364566252301	0.5164535257549	0.0136	0.0171	0.0233	0.0039	0.1616	0.0063	0.0064	0.0669	0.0012	0.1191	0.1308	0.0327	0.0034	0.1095	0.0218	0.0057	0.0065	0.0017	0.0013	0.0329	0.0216	0.0389	0.0601	0.0229	0.0833	0.002
1	rs12038322	229089193	0.88	0.670214810425093	0.86	0.450156947394433	0.0159781821968104	0.547212681962653	0.0135	0.0171	0.0233	0.0039	0.1617	0.0063	0.0064	0.067	0.0012	0.1187	0.1308	0.0326	0.0034	0.1094	0.0219	0.0058	0.0065	0.0017	0.0013	0.0328	0.0216	0.0391	0.0601	0.023	0.0835	0.002
1	rs12745292	229093925	0.88	0.670214810425093	0.86	0.450156947394433	0.0152791510129367	0.527397818276271	0.0135	0.0171	0.0232	0.0039	0.1616	0.0063	0.0065	0.067	0.0012	0.1188	0.1309	0.0326	0.0034	0.1094	0.0219	0.0058	0.0065	0.0017	0.0013	0.0329	0.0216	0.0391	0.0601	0.023	0.0835	0.002
1	rs72760159	229094648	0.88	0.670214810425093	0.86	0.450156947394433	0.0152578978776935	0.533796806500817	0.0135	0.0171	0.0232	0.0039	0.1616	0.0063	0.0065	0.067	0.0012	0.1188	0.1309	0.0326	0.0034	0.1094	0.0219	0.0058	0.0065	0.0017	0.0013	0.0329	0.0216	0.0391	0.0601	0.023	0.0835	0.002
1	rs72760162	229098818	0.88	0.670214810425093	0.86	0.450156947394433	0.0156726772989414	0.537422110993314	0.0135	0.0171	0.0232	0.0039	0.1616	0.0063	0.0064	0.0671	0.0012	0.1187	0.131	0.0326	0.0034	0.1092	0.0219	0.0058	0.0066	0.0017	0.0013	0.033	0.0216	0.0391	0.0601	0.0229	0.0834	0.0019
1	rs638348	229100364	0.88	0.670214810425093	0.86	0.450156947394433	0.0152578978776935	0.532264863736401	0.0135	0.0171	0.0232	0.0039	0.1616	0.0063	0.0064	0.0671	0.0011	0.1187	0.131	0.0326	0.0034	0.1092	0.022	0.0058	0.0066	0.0017	0.0013	0.0331	0.0216	0.0391	0.0601	0.0229	0.0834	0.0019
1	rs12081816	229104679	0.88	0.670214810425093	0.86	0.450156947394433	0.0186887592381425	0.627190072470587	0.0135	0.0171	0.0232	0.0039	0.1617	0.0063	0.0065	0.067	0.0011	0.1187	0.131	0.0326	0.0034	0.1092	0.0219	0.0058	0.0066	0.0016	0.0013	0.033	0.0216	0.0391	0.0601	0.0229	0.0834	0.0019
1	rs72760169	229106359	0.88	0.670214810425093	0.86	0.450156947394433	0.0215100582158862	0.651342318214483	0.0134	0.0171	0.0232	0.0039	0.1617	0.0063	0.0065	0.0669	0.0012	0.1187	0.1308	0.0327	0.0035	0.1091	0.022	0.0058	0.0066	0.0016	0.0013	0.0329	0.0216	0.0393	0.0601	0.023	0.0834	0.0019
1	rs74962602	229108845	0.88	0.670214810425093	0.86	0.450156947394433	0.0232703724887023	0.629653692671929	0.0133	0.017	0.0231	0.004	0.1616	0.0064	0.0065	0.0668	0.0012	0.119	0.1304	0.0327	0.0035	0.1092	0.022	0.0059	0.0067	0.0016	0.0013	0.0327	0.0215	0.0395	0.0601	0.0231	0.0833	0.0019
1	rs608967	229112093	0.88	0.670214810425093	0.87	0.405435896572436	0.0268191386215109	0.626755550927299	0.0132	0.0169	0.023	0.004	0.1616	0.0064	0.0066	0.0666	0.0012	0.1194	0.13	0.0328	0.0036	0.1094	0.0221	0.0059	0.0069	0.0015	0.0013	0.0325	0.0215	0.0398	0.0601	0.0233	0.0832	0.0019
1	rs478282	229112266	0.88	0.670214810425093	0.87	0.405435896572436	0.0297159283416739	0.707702609675619	0.0132	0.0169	0.023	0.004	0.1616	0.0064	0.0066	0.0665	0.0012	0.1195	0.1299	0.0328	0.0036	0.1094	0.0221	0.0059	0.0069	0.0015	0.0013	0.0324	0.0215	0.0398	0.0601	0.0233	0.0831	0.0019
1	rs17451152	229113330	0.88	0.670214810425093	0.87	0.405435896572436	0.05656810739188	0.664965052065186	0.0124	0.0168	0.0225	0.0042	0.1614	0.0065	0.0067	0.0659	0.0014	0.1217	0.129	0.0324	0.0038	0.1088	0.022	0.0057	0.0073	0.0015	0.0013	0.0314	0.0213	0.0401	0.0605	0.0243	0.0835	0.0019
1	rs7529576	229114198	0.88	0.670214810425093	0.87	0.405435896572436	0.098223965997167	0.815883519192957	0.0117	0.0168	0.0221	0.0043	0.162	0.0065	0.0067	0.0655	0.0015	0.1236	0.1281	0.032	0.004	0.1083	0.0219	0.0056	0.0076	0.0016	0.0013	0.0305	0.0212	0.0406	0.0602	0.025	0.0837	0.0019
1	rs115180888	229115001	0.89	0.616467558766813	0.87	0.405435896572436	0.115012732626633	0.850746732946416	0.0114	0.0168	0.0223	0.0043	0.1618	0.0066	0.0067	0.065	0.0015	0.1241	0.1275	0.0319	0.0041	0.1085	0.0219	0.0055	0.0076	0.0016	0.0013	0.0303	0.0212	0.0404	0.0602	0.0254	0.0845	0.0019
1	rs710813	229115603	0.89	0.616467558766813	0.87	0.405435896572436	0.107824359154225	0.846875275072531	0.0113	0.0168	0.0224	0.0043	0.1617	0.0066	0.0067	0.0649	0.0015	0.1242	0.1275	0.0319	0.0041	0.1085	0.0218	0.0055	0.0076	0.0016	0.0012	0.0303	0.0212	0.0403	0.0602	0.0255	0.0848	0.0019
1	rs7524345	229119806	0.89	0.616467558766813	0.87	0.405435896572436	0.146165919423084	0.856017771737236	0.0109	0.0168	0.0227	0.0044	0.1619	0.0065	0.0068	0.0649	0.0016	0.1251	0.126	0.0319	0.0041	0.1087	0.0219	0.0053	0.0077	0.0016	0.0013	0.0299	0.0207	0.04	0.0601	0.026	0.0855	0.0019
1	rs710808	229119969	0.89	0.616467558766813	0.87	0.405435896572436	0.149566328398968	0.848268578235953	0.0109	0.0168	0.0227	0.0044	0.1619	0.0065	0.0068	0.0648	0.0016	0.1251	0.126	0.0318	0.0041	0.1087	0.0219	0.0053	0.0077	0.0016	0.0013	0.0299	0.0207	0.04	0.0602	0.0259	0.0856	0.0019
1	rs61825076	229121587	0.89	0.616467558766813	0.87	0.405435896572436	0.165513801168971	0.790473560424333	0.0108	0.0165	0.0229	0.0043	0.162	0.006	0.0068	0.0647	0.0017	0.1254	0.1259	0.0317	0.0042	0.1092	0.0219	0.0052	0.0076	0.0017	0.0013	0.0301	0.0207	0.0397	0.0603	0.026	0.0857	0.002
1	rs710805	229124114	0.89	0.616467558766813	0.87	0.405435896572436	0.196234166492383	0.872961139119163	0.0104	0.0166	0.0233	0.0043	0.1619	0.0055	0.0068	0.064	0.0018	0.1259	0.1257	0.0314	0.0044	0.1098	0.0219	0.0051	0.0074	0.0018	0.0013	0.0302	0.0209	0.0392	0.0604	0.0261	0.0859	0.0022
1	rs114997221	229125574	0.9	0.565600701999265	0.87	0.405435896572436	0.203794216041943	0.942662988840735	0.01	0.017	0.0234	0.0043	0.1626	0.0055	0.0068	0.0635	0.0018	0.1264	0.1254	0.031	0.0045	0.11	0.0217	0.0051	0.0073	0.0019	0.0013	0.03	0.0212	0.0391	0.0599	0.026	0.0862	0.0021
1	rs698134	229125679	0.9	0.565600701999265	0.87	0.405435896572436	0.200344799767544	0.921041476263619	0.01	0.017	0.0234	0.0043	0.1627	0.0055	0.0068	0.0635	0.0019	0.1264	0.1254	0.0309	0.0045	0.1101	0.0217	0.0051	0.0073	0.0019	0.0013	0.03	0.0212	0.0391	0.0599	0.026	0.0862	0.0021
1	rs710802	229127034	0.9	0.565600701999265	0.87	0.405435896572436	0.191372997960921	0.896387971397221	0.0097	0.0173	0.0235	0.0043	0.1631	0.0056	0.0068	0.0632	0.0019	0.1268	0.1251	0.0306	0.0045	0.1103	0.0216	0.0051	0.0073	0.0019	0.0014	0.0298	0.0215	0.0391	0.0597	0.0259	0.0863	0.0021
1	rs634456	229127347	0.9	0.565600701999265	0.87	0.405435896572436	0.184788585789287	0.822647057470251	0.0097	0.0173	0.0235	0.0043	0.1631	0.0056	0.0068	0.0632	0.0019	0.1268	0.1251	0.0306	0.0045	0.1103	0.0215	0.0051	0.0073	0.0019	0.0014	0.0298	0.0215	0.0391	0.0597	0.0259	0.0863	0.0021
1	rs1417969	229129788	0.9	0.565600701999265	0.87	0.405435896572436	0.168040883993482	0.750421762708175	0.0097	0.0173	0.0235	0.0043	0.163	0.0057	0.0068	0.0631	0.0019	0.1266	0.1255	0.0304	0.0045	0.1102	0.0215	0.0052	0.0073	0.0019	0.0014	0.0297	0.0215	0.0393	0.0598	0.0261	0.0863	0.0021
1	rs76802960	229130203	0.9	0.565600701999265	0.87	0.405435896572436	0.172302379998033	0.773275215651489	0.0096	0.0173	0.0235	0.0043	0.163	0.0056	0.0068	0.0632	0.0019	0.1267	0.1255	0.0304	0.0045	0.1102	0.0214	0.0052	0.0073	0.0019	0.0014	0.0297	0.0215	0.0393	0.0598	0.0261	0.0863	0.0021
1	rs72760180	229134598	0.9	0.565600701999265	0.87	0.405435896572436	0.165828463955	0.730717337829811	0.0096	0.0173	0.0235	0.0043	0.163	0.0057	0.0067	0.0631	0.0019	0.1268	0.1253	0.0301	0.0046	0.1104	0.0214	0.0051	0.0072	0.002	0.0014	0.0295	0.0216	0.0393	0.0597	0.0261	0.0865	0.0022
1	rs72760181	229134840	0.9	0.565600701999265	0.87	0.405435896572436	0.163702587660997	0.702048998205873	0.0096	0.0173	0.0235	0.0043	0.1631	0.0057	0.0067	0.0631	0.0019	0.1268	0.1253	0.0301	0.0047	0.1104	0.0213	0.0051	0.0071	0.002	0.0014	0.0295	0.0216	0.0393	0.0596	0.0261	0.0865	0.0022
1	rs114661558	229135018	0.9	0.565600701999265	0.88	0.363814363818289	0.161592751572436	0.685297446106755	0.0096	0.0173	0.0235	0.0043	0.1631	0.0058	0.0067	0.0631	0.0019	0.1268	0.1253	0.0301	0.0047	0.1104	0.0213	0.0051	0.0071	0.002	0.0014	0.0295	0.0216	0.0392	0.0596	0.0262	0.0865	0.0022
1	rs755482	229140452	0.9	0.565600701999265	0.88	0.363814363818289	0.146100982108957	0.58380999830577	0.0097	0.0174	0.0235	0.0043	0.1633	0.0058	0.0066	0.0632	0.002	0.1267	0.1252	0.0299	0.0047	0.1104	0.0212	0.0051	0.007	0.002	0.0015	0.0293	0.0218	0.0392	0.0595	0.0262	0.0866	0.0023
1	rs644850	229141933	0.9	0.565600701999265	0.88	0.363814363818289	0.143292821441672	0.572160956092374	0.0097	0.0174	0.0235	0.0043	0.1634	0.0058	0.0066	0.0631	0.002	0.1267	0.1252	0.0299	0.0048	0.1104	0.0212	0.0051	0.007	0.0021	0.0015	0.0293	0.0218	0.0391	0.0595	0.0263	0.0868	0.0023
1	rs483375	229142111	0.9	0.565600701999265	0.88	0.363814363818289	0.141884962403113	0.563532296186205	0.0097	0.0174	0.0235	0.0043	0.1633	0.0058	0.0066	0.0631	0.002	0.1267	0.1252	0.0299	0.0048	0.1104	0.0212	0.0051	0.007	0.0021	0.0015	0.0293	0.0218	0.0391	0.0595	0.0263	0.0868	0.0023
1	rs595950	229145883	0.9	0.565600701999265	0.88	0.363814363818289	0.135279850161113	0.657047177575588	0.0097	0.0175	0.0235	0.0043	0.1633	0.0058	0.0066	0.0631	0.002	0.1265	0.1251	0.0299	0.0048	0.1103	0.0215	0.0051	0.007	0.0021	0.0015	0.0293	0.0218	0.0391	0.0594	0.0263	0.0869	0.0022
1	rs10916407	229149821	0.9	0.565600701999265	0.88	0.363814363818289	0.113362721357569	0.651196190795417	0.0096	0.0175	0.0236	0.0043	0.1632	0.0063	0.0063	0.0631	0.0019	0.1263	0.125	0.0299	0.0048	0.1104	0.0215	0.005	0.007	0.0021	0.0015	0.0293	0.0218	0.0392	0.0594	0.0263	0.0871	0.0022
1	rs684541	229150298	0.91	0.517562282080777	0.88	0.363814363818289	0.121469060137866	0.661589962368176	0.0097	0.0175	0.0235	0.0042	0.1631	0.0064	0.0062	0.0631	0.0019	0.1263	0.1252	0.0298	0.0048	0.1105	0.0214	0.005	0.0069	0.0021	0.0015	0.0292	0.0218	0.0392	0.0594	0.0262	0.0871	0.0022
1	rs551755	229155165	0.91	0.517562282080777	0.88	0.363814363818289	0.0939785159000939	0.484653299930758	0.0099	0.0178	0.0233	0.0043	0.1628	0.0068	0.006	0.0635	0.0019	0.1268	0.1258	0.0295	0.0048	0.1108	0.0213	0.005	0.0065	0.002	0.0014	0.0286	0.0221	0.0387	0.0593	0.0257	0.0876	0.0023
1	rs1458762	229157752	0.92	0.472297109457422	0.88	0.363814363818289	0.113279214148311	0.296344187027406	0.0094	0.0185	0.0231	0.0043	0.1622	0.0068	0.0057	0.0644	0.0018	0.1266	0.1268	0.0281	0.0048	0.1133	0.0202	0.0046	0.0061	0.0019	0.0011	0.0284	0.0222	0.0377	0.06	0.0257	0.0886	0.0022
1	rs60607044	229159000	0.92	0.472297109457422	0.88	0.363814363818289	0.109915316593141	0.274213749542142	0.0093	0.0188	0.0231	0.0044	0.1618	0.0068	0.0056	0.0648	0.0018	0.1271	0.1277	0.0275	0.0049	0.1136	0.0199	0.0045	0.0059	0.0019	9e-04	0.0284	0.0223	0.0372	0.0602	0.0254	0.089	0.0022
1	rs542765	229159015	0.92	0.472297109457422	0.88	0.363814363818289	0.110079292398465	0.271672146516398	0.0093	0.0188	0.0231	0.0044	0.1618	0.0068	0.0056	0.0648	0.0018	0.1271	0.1276	0.0275	0.0049	0.1136	0.0198	0.0045	0.0059	0.0019	0.001	0.0284	0.0223	0.0372	0.0602	0.0254	0.089	0.0022
1	rs12138859	229181277	0.92	0.472297109457422	0.88	0.363814363818289	0.112890014686364	0.250931850883349	0.0093	0.019	0.0232	0.0044	0.1616	0.0068	0.0056	0.0647	0.0018	0.1275	0.1279	0.0272	0.0048	0.1134	0.0198	0.0045	0.0059	0.0018	9e-04	0.0284	0.0222	0.0371	0.0604	0.0253	0.0894	0.0021
1	rs72762279	229195461	0.92	0.472297109457422	0.88	0.363814363818289	0.113585592475555	0.204609657644606	0.0093	0.019	0.0232	0.0044	0.1615	0.0068	0.0056	0.0647	0.0018	0.1275	0.1281	0.0272	0.0048	0.1134	0.0198	0.0045	0.006	0.0018	9e-04	0.0284	0.0222	0.0371	0.0604	0.0252	0.0896	0.0021
1	rs4654714	229195620	0.92	0.472297109457422	0.88	0.363814363818289	0.114004202153156	0.203557499282664	0.0093	0.019	0.0232	0.0044	0.1616	0.0068	0.0056	0.0647	0.0018	0.1276	0.1281	0.0272	0.0048	0.1133	0.0198	0.0045	0.006	0.0018	9e-04	0.0284	0.0222	0.0371	0.0604	0.0252	0.0896	0.0021
1	rs115750757	229197762	0.92	0.472297109457422	0.88	0.363814363818289	0.112862246286019	0.204925658155829	0.0093	0.019	0.0232	0.0044	0.1616	0.0068	0.0056	0.0646	0.0018	0.1276	0.1282	0.0272	0.0048	0.1133	0.0197	0.0044	0.006	0.0018	9e-04	0.0284	0.0222	0.0371	0.0604	0.0252	0.0896	0.0021
1	rs116411664	229205771	0.92	0.472297109457422	0.88	0.363814363818289	0.114816201735596	0.201982665555715	0.0092	0.019	0.0233	0.0044	0.1615	0.0068	0.0055	0.0645	0.0018	0.1277	0.1285	0.0272	0.0048	0.1134	0.0196	0.0044	0.006	0.0017	9e-04	0.0284	0.0221	0.037	0.0604	0.0252	0.0898	0.0021
1	rs545321	229214718	0.92	0.472297109457422	0.88	0.363814363818289	0.122138236124	0.19344655532836	0.0092	0.019	0.0233	0.0044	0.1614	0.0068	0.0054	0.0644	0.0017	0.1276	0.1288	0.0273	0.0048	0.1134	0.0195	0.0043	0.006	0.0017	8e-04	0.0284	0.022	0.037	0.0605	0.0252	0.0901	0.0021
1	rs72762301	229217448	0.92	0.472297109457422	0.88	0.363814363818289	0.12106283321791	0.194687968510382	0.0093	0.019	0.0233	0.0044	0.1614	0.0068	0.0054	0.0644	0.0017	0.1277	0.1289	0.0273	0.0048	0.1134	0.0195	0.0044	0.006	0.0017	8e-04	0.0284	0.022	0.037	0.0605	0.0252	0.0901	0.0021
1	rs10916417	229221155	0.92	0.472297109457422	0.88	0.363814363818289	0.120657436607844	0.189841171687917	0.0093	0.019	0.0233	0.0044	0.1614	0.0068	0.0054	0.0644	0.0018	0.1276	0.129	0.0273	0.0048	0.1134	0.0194	0.0044	0.006	0.0017	8e-04	0.0284	0.022	0.037	0.0605	0.0252	0.0901	0.0021
1	rs75573379	229224247	0.92	0.472297109457422	0.88	0.363814363818289	0.120108583117399	0.191486491249225	0.0093	0.019	0.0233	0.0044	0.1613	0.0068	0.0054	0.0644	0.0018	0.1276	0.1291	0.0273	0.0049	0.1134	0.0194	0.0044	0.006	0.0017	8e-04	0.0284	0.022	0.037	0.0604	0.0252	0.0901	0.0021
1	rs17354523	229224754	0.92	0.472297109457422	0.86	0.450156947394433	0.122429881675441	0.188098317716734	0.0093	0.019	0.0233	0.0044	0.1613	0.0069	0.0054	0.0644	0.0018	0.1276	0.1291	0.0273	0.0049	0.1133	0.0194	0.0044	0.006	0.0016	8e-04	0.0284	0.022	0.037	0.0604	0.0252	0.0901	0.0021
1	rs115890830	229224789	0.92	0.472297109457422	0.86	0.450156947394433	0.12234234348891	0.187995967475814	0.0093	0.019	0.0233	0.0044	0.1613	0.0069	0.0054	0.0644	0.0018	0.1276	0.1292	0.0273	0.0049	0.1133	0.0194	0.0044	0.006	0.0016	8e-04	0.0284	0.022	0.037	0.0604	0.0252	0.0901	0.0021
1	rs78658121	229226323	0.92	0.472297109457422	0.86	0.450156947394433	0.125665989042497	0.185341543807636	0.0093	0.0191	0.0232	0.0043	0.1612	0.0069	0.0053	0.0643	0.0018	0.1277	0.1293	0.0273	0.0049	0.1133	0.0194	0.0044	0.006	0.0016	8e-04	0.0284	0.0221	0.037	0.0604	0.0252	0.0901	0.0021
1	rs617982	229230805	0.92	0.472297109457422	0.86	0.450156947394433	0.130192047985379	0.181991115950317	0.0093	0.0191	0.0232	0.0044	0.1608	0.0069	0.0053	0.0643	0.0018	0.1278	0.1297	0.0272	0.0049	0.1133	0.0193	0.0044	0.0059	0.0016	8e-04	0.0284	0.0221	0.037	0.0605	0.0252	0.0901	0.0021
1	rs17140109	229233760	0.92	0.472297109457422	0.86	0.450156947394433	0.128141812122456	0.1696904163356	0.0094	0.019	0.023	0.0044	0.1603	0.0069	0.0053	0.0644	0.0017	0.1279	0.1303	0.0271	0.0049	0.1135	0.0191	0.0044	0.0061	0.0015	8e-04	0.0284	0.022	0.037	0.0605	0.0251	0.0902	0.0021
1	rs1903042	229241275	0.92	0.472297109457422	0.86	0.450156947394433	0.101570103803702	0.167325355761011	0.0095	0.0191	0.0226	0.0043	0.1595	0.0069	0.0052	0.0638	0.0017	0.1281	0.1302	0.027	0.0049	0.115	0.0186	0.005	0.006	0.0012	7e-04	0.0285	0.0219	0.0369	0.0608	0.0253	0.0908	0.002
1	rs9426539	229241554	0.92	0.472297109457422	0.85	0.498060230126391	0.102326123477834	0.170382409101083	0.0095	0.0191	0.0226	0.0043	0.1594	0.0069	0.0052	0.0638	0.0017	0.1281	0.1304	0.0269	0.0049	0.115	0.0186	0.0051	0.006	0.0012	7e-04	0.0284	0.0219	0.0369	0.0608	0.0253	0.0908	0.002
1	rs6669243	229245249	0.92	0.472297109457422	0.85	0.498060230126391	0.110435091599307	0.1553893040342	0.0097	0.0192	0.0225	0.0043	0.1591	0.0069	0.0052	0.0639	0.0017	0.1287	0.1309	0.0268	0.005	0.1147	0.0182	0.0051	0.006	0.0011	7e-04	0.0283	0.0219	0.0366	0.0606	0.0254	0.0912	0.002
1	rs10495280	229245989	0.92	0.472297109457422	0.85	0.498060230126391	0.106640674915721	0.155293550685093	0.0097	0.0192	0.0225	0.0043	0.1591	0.0069	0.0052	0.0639	0.0017	0.1288	0.1311	0.0268	0.005	0.1146	0.0181	0.0051	0.0059	0.0011	7e-04	0.0283	0.0219	0.0365	0.0606	0.0253	0.0912	0.002
1	rs17583947	229251778	0.91	0.517562282080777	0.85	0.498060230126391	0.102692350718842	0.132756080473804	0.01	0.0194	0.0224	0.0042	0.1588	0.0067	0.005	0.0641	0.0016	0.1296	0.1316	0.0265	0.005	0.1144	0.0175	0.0051	0.0059	0.001	7e-04	0.0283	0.0218	0.0362	0.0606	0.0254	0.0919	0.0019
1	rs750556	229253129	0.91	0.517562282080777	0.85	0.498060230126391	0.102326123477834	0.129963120222746	0.01	0.0194	0.0223	0.0042	0.1586	0.0067	0.005	0.064	0.0016	0.1296	0.1318	0.0265	0.005	0.1143	0.0175	0.0051	0.0059	0.001	7e-04	0.0283	0.0218	0.0362	0.0606	0.0255	0.0919	0.0019
1	rs1551624	229256632	0.91	0.517562282080777	0.85	0.498060230126391	0.106292499728179	0.137856661746976	0.0101	0.0195	0.0221	0.0043	0.1578	0.0067	0.0049	0.0639	0.0016	0.1296	0.1326	0.0263	0.0049	0.1143	0.0173	0.0051	0.0059	0.001	7e-04	0.0282	0.0219	0.0361	0.0608	0.026	0.0921	0.0018
1	rs61827492	229257037	0.91	0.517562282080777	0.85	0.498060230126391	0.0997853472588327	0.130142647632455	0.0101	0.0195	0.022	0.0043	0.1577	0.0067	0.0049	0.064	0.0016	0.1296	0.1327	0.0263	0.0049	0.1143	0.0173	0.0051	0.0059	9e-04	7e-04	0.0282	0.0219	0.0361	0.0608	0.026	0.0921	0.0018
1	rs3936161	229269540	0.91	0.517562282080777	0.85	0.498060230126391	0.0952472741279703	0.102054029174501	0.0104	0.0196	0.0211	0.0046	0.1556	0.0069	0.005	0.0652	0.0016	0.1295	0.1337	0.0265	0.0048	0.114	0.0172	0.0055	0.0059	8e-04	7e-04	0.0281	0.0218	0.0352	0.061	0.0266	0.0927	0.0017
1	rs9287016	229272814	0.91	0.517562282080777	0.85	0.498060230126391	0.102823343872308	0.109945540879204	0.0105	0.0196	0.0211	0.0046	0.1555	0.0069	0.005	0.0652	0.0016	0.1295	0.1337	0.0266	0.0048	0.1139	0.0172	0.0055	0.0059	8e-04	7e-04	0.0281	0.0218	0.0351	0.0609	0.0267	0.0927	0.0017
1	rs9660543	229282932	0.91	0.517562282080777	0.85	0.498060230126391	0.110819053376275	0.106761735439972	0.0105	0.0197	0.021	0.0046	0.1554	0.007	0.005	0.0653	0.0016	0.1295	0.1337	0.0267	0.0048	0.1138	0.0172	0.0055	0.0059	8e-04	7e-04	0.028	0.0218	0.035	0.0609	0.0268	0.0927	0.0017
1	rs72764201	229283997	0.91	0.517562282080777	0.85	0.498060230126391	0.112473930429019	0.110367133129176	0.0105	0.0197	0.021	0.0046	0.1552	0.007	0.0051	0.0653	0.0016	0.1294	0.1337	0.0267	0.0048	0.1139	0.0172	0.0056	0.0059	8e-04	7e-04	0.028	0.0218	0.035	0.0609	0.0268	0.0928	0.0017
1	rs76809281	229289494	0.91	0.517562282080777	0.85	0.498060230126391	0.115068922249603	0.127103214246606	0.0105	0.0197	0.0215	0.0046	0.1548	0.0071	0.0051	0.0653	0.0016	0.1293	0.1334	0.0269	0.0048	0.1139	0.0173	0.0057	0.0059	8e-04	7e-04	0.0278	0.0217	0.0349	0.0608	0.0268	0.093	0.0017
1	rs9701452	229290907	0.91	0.517562282080777	0.84	0.549223467132668	0.119388735652684	0.135206467687963	0.0105	0.0197	0.0217	0.0047	0.1547	0.0071	0.0051	0.0653	0.0016	0.1293	0.1333	0.0268	0.0048	0.1139	0.0173	0.0057	0.006	8e-04	7e-04	0.0278	0.0217	0.0349	0.0608	0.0268	0.093	0.0017
1	rs113696734	229291133	0.91	0.517562282080777	0.84	0.549223467132668	0.117358782789794	0.129963120222746	0.0105	0.0197	0.0217	0.0047	0.1546	0.0071	0.0051	0.0653	0.0016	0.1293	0.1333	0.0268	0.0048	0.1139	0.0173	0.0058	0.006	8e-04	7e-04	0.0278	0.0217	0.0349	0.0609	0.0268	0.0929	0.0017
1	rs10916438	229292432	0.91	0.517562282080777	0.84	0.549223467132668	0.118929421104205	0.135206467687963	0.0105	0.0197	0.0219	0.0047	0.1545	0.0071	0.0051	0.0652	0.0016	0.1292	0.1331	0.0269	0.0048	0.114	0.0173	0.006	0.006	8e-04	7e-04	0.0277	0.0217	0.035	0.0608	0.0268	0.093	0.0017
1	rs12141275	229301277	0.91	0.517562282080777	0.84	0.549223467132668	0.129315274103728	0.165265487847853	0.0105	0.0197	0.022	0.0047	0.154	0.0072	0.0052	0.0651	0.0016	0.129	0.1332	0.0271	0.0048	0.1142	0.0173	0.006	0.006	7e-04	7e-04	0.0276	0.0216	0.035	0.0608	0.0269	0.093	0.0016
1	rs17701758	229302355	0.91	0.517562282080777	0.84	0.549223467132668	0.119964402008865	0.15778995744588	0.0105	0.0197	0.022	0.0047	0.1539	0.0072	0.0052	0.0651	0.0016	0.129	0.1331	0.0271	0.0048	0.1142	0.0173	0.0061	0.006	7e-04	7e-04	0.0276	0.0216	0.035	0.0608	0.0269	0.0931	0.0016
1	rs16849500	229306916	0.91	0.517562282080777	0.84	0.549223467132668	0.113808733057189	0.258734163767091	0.0106	0.0197	0.0222	0.0053	0.1528	0.0075	0.0056	0.064	0.0012	0.1282	0.1325	0.0273	0.0047	0.1149	0.0177	0.0064	0.0065	7e-04	7e-04	0.0275	0.0216	0.0349	0.061	0.0275	0.0933	0.0014
1	rs12026629	229316554	0.91	0.517562282080777	0.84	0.549223467132668	0.0858627657636069	0.250256959150218	0.0109	0.0199	0.0221	0.0053	0.1526	0.0075	0.0056	0.0636	0.0012	0.1274	0.1328	0.0272	0.0046	0.1147	0.0178	0.0064	0.0065	7e-04	7e-04	0.0282	0.0215	0.0347	0.061	0.0275	0.0935	0.0014
1	rs342781	229319062	0.91	0.517562282080777	0.84	0.549223467132668	0.0850231694594759	0.239537666036898	0.0109	0.0199	0.0219	0.0053	0.1527	0.0075	0.0056	0.0636	0.0012	0.1274	0.1328	0.0272	0.0046	0.1147	0.0178	0.0064	0.0065	7e-04	8e-04	0.0283	0.0216	0.0346	0.061	0.0275	0.0935	0.0014
1	rs72766196	229326054	0.91	0.517562282080777	0.84	0.549223467132668	0.0827870443784986	0.242871364984667	0.0109	0.0199	0.0219	0.0053	0.1527	0.0075	0.0057	0.0635	0.0012	0.1273	0.1329	0.0271	0.0046	0.1148	0.0178	0.0065	0.0066	7e-04	8e-04	0.0283	0.0216	0.0346	0.0611	0.0275	0.0934	0.0014
1	rs9435857	229331831	0.91	0.517562282080777	0.84	0.549223467132668	0.0814228920927938	0.245660658319526	0.0109	0.0199	0.0219	0.0053	0.1526	0.0075	0.0057	0.0634	0.0012	0.1272	0.133	0.027	0.0047	0.115	0.0178	0.0065	0.0066	7e-04	8e-04	0.0283	0.0217	0.0345	0.0611	0.0276	0.0935	0.0014
1	rs12023401	229334294	0.91	0.517562282080777	0.84	0.549223467132668	0.0759376368403832	0.226134444403144	0.0109	0.0199	0.0219	0.0053	0.1525	0.0075	0.0057	0.0633	0.0012	0.1271	0.133	0.027	0.0047	0.115	0.0179	0.0065	0.0066	7e-04	8e-04	0.0284	0.0217	0.0345	0.0611	0.0276	0.0934	0.0014
1	rs12744888	229336778	0.91	0.517562282080777	0.84	0.549223467132668	0.075183268671831	0.215122767138093	0.0109	0.0199	0.0219	0.0053	0.1525	0.0075	0.0057	0.0633	0.0012	0.1271	0.133	0.027	0.0047	0.115	0.0179	0.0065	0.0066	7e-04	8e-04	0.0284	0.0217	0.0345	0.0612	0.0276	0.0934	0.0014
1	rs16849566	229339176	0.91	0.517562282080777	0.84	0.549223467132668	0.073413756389803	0.211386077689229	0.0109	0.0199	0.0219	0.0053	0.1524	0.0075	0.0057	0.0633	0.0012	0.1271	0.1329	0.027	0.0047	0.1151	0.0179	0.0065	0.0066	7e-04	8e-04	0.0284	0.0217	0.0345	0.0612	0.0276	0.0933	0.0014
1	rs72768410	229351939	0.91	0.517562282080777	0.84	0.549223467132668	0.0886517017988716	0.184832558051395	0.0109	0.0199	0.0219	0.0053	0.1517	0.0076	0.0058	0.0636	0.0013	0.1275	0.1327	0.027	0.0047	0.1147	0.018	0.0066	0.0067	7e-04	8e-04	0.0278	0.0218	0.0343	0.0616	0.028	0.0931	0.0014
1	rs12403505	229353415	0.91	0.517562282080777	0.84	0.549223467132668	0.0918144378371319	0.186769247482587	0.0109	0.0199	0.0219	0.0053	0.1517	0.0077	0.0058	0.0637	0.0013	0.1275	0.1326	0.027	0.0047	0.1146	0.018	0.0066	0.0067	7e-04	8e-04	0.0278	0.0218	0.0342	0.0616	0.028	0.093	0.0014
1	rs6693795	229357393	0.91	0.517562282080777	0.84	0.549223467132668	0.094549374953445	0.174554916830278	0.0109	0.0199	0.0219	0.0054	0.1515	0.0077	0.0058	0.0636	0.0013	0.1274	0.1325	0.0271	0.0047	0.1148	0.018	0.0066	0.0067	7e-04	8e-04	0.0277	0.0219	0.0341	0.0618	0.0281	0.0929	0.0014
1	rs422460	229359199	0.91	0.517562282080777	0.84	0.549223467132668	0.0832679278659835	0.16448313627982	0.0109	0.0198	0.0218	0.0054	0.1514	0.0078	0.0058	0.0636	0.0013	0.1272	0.1325	0.0273	0.0047	0.1149	0.0181	0.0066	0.0068	8e-04	8e-04	0.0276	0.0218	0.034	0.0618	0.0282	0.0931	0.0014
1	rs2988738	229360505	0.91	0.517562282080777	0.84	0.549223467132668	0.0759376368403832	0.158850383573588	0.0109	0.0198	0.0217	0.0054	0.1513	0.0078	0.0058	0.0636	0.0013	0.1271	0.1325	0.0274	0.0047	0.1148	0.0181	0.0066	0.0068	8e-04	8e-04	0.0276	0.0219	0.0338	0.0618	0.0282	0.093	0.0014
1	rs76117971	229363987	0.91	0.517562282080777	0.84	0.549223467132668	0.0710898207696274	0.160106858438354	0.011	0.0197	0.0215	0.0054	0.1512	0.0078	0.0058	0.0635	0.0014	0.1269	0.1323	0.0277	0.0048	0.1148	0.0182	0.0067	0.0068	8e-04	8e-04	0.0277	0.0219	0.0337	0.0619	0.0282	0.093	0.0014
1	rs1876839	229368417	0.91	0.517562282080777	0.83	0.603719568470427	0.0694245301287284	0.162046727378136	0.011	0.0196	0.0215	0.0054	0.1511	0.0078	0.0058	0.0635	0.0014	0.1268	0.1323	0.0278	0.0048	0.1147	0.0183	0.0067	0.0068	8e-04	8e-04	0.0277	0.0219	0.0336	0.0619	0.0282	0.093	0.0014
1	rs35507313	229370278	0.92	0.472297109457422	0.84	0.549223467132668	0.0399563719283393	0.143399242274283	0.012	0.0199	0.0213	0.0055	0.1488	0.0078	0.0062	0.0623	0.0019	0.1251	0.1294	0.0287	0.0053	0.1143	0.0192	0.0075	0.0069	0.0015	0.0012	0.0281	0.023	0.0326	0.0636	0.0287	0.0924	0.0019
1	rs2941079	229372113	0.92	0.472297109457422	0.84	0.549223467132668	0.0536433459532489	0.0749543415105019	0.0129	0.0207	0.0199	0.0051	0.1472	0.0076	0.0062	0.061	0.0024	0.1266	0.1279	0.0318	0.0059	0.114	0.0194	0.0073	0.0066	0.0022	0.0016	0.0286	0.0233	0.0316	0.0643	0.0283	0.09	0.0024
1	rs13375625	229378880	0.92	0.472297109457422	0.84	0.549223467132668	0.0610855722356237	0.0649047369682324	0.0131	0.0209	0.0196	0.0051	0.1467	0.0075	0.0062	0.0608	0.0025	0.1268	0.1273	0.0323	0.006	0.1145	0.0195	0.0073	0.0064	0.0024	0.0016	0.0289	0.0232	0.0316	0.0645	0.0281	0.0897	0.0025
1	rs1605882	229381722	0.92	0.472297109457422	0.84	0.549223467132668	0.0642324394362102	0.067655068710703	0.0131	0.0209	0.0196	0.0051	0.1467	0.0075	0.0062	0.0609	0.0026	0.1268	0.1269	0.0323	0.006	0.1145	0.0195	0.0074	0.0065	0.0024	0.0016	0.029	0.0232	0.0316	0.0646	0.0281	0.0897	0.0025
1	rs66703675	229387911	0.92	0.472297109457422	0.84	0.549223467132668	0.065206665427184	0.0637503875308753	0.0131	0.0209	0.0195	0.005	0.1468	0.0075	0.0061	0.061	0.0026	0.1268	0.1268	0.0324	0.0061	0.1146	0.0195	0.0073	0.0064	0.0025	0.0016	0.0289	0.0232	0.0315	0.0646	0.028	0.0896	0.0025
1	rs67413306	229407536	0.92	0.472297109457422	0.84	0.549223467132668	0.0849302053728696	0.0651093497770427	0.0135	0.0209	0.0201	0.005	0.1468	0.0073	0.0058	0.0609	0.0026	0.1273	0.1261	0.033	0.0063	0.1143	0.0196	0.0073	0.0063	0.0026	0.0017	0.029	0.023	0.0309	0.0648	0.0278	0.089	0.0026
1	rs237747	229410325	0.91	0.517562282080777	0.84	0.549223467132668	0.107878355497541	0.0697490304013639	0.0137	0.0209	0.0203	0.005	0.1468	0.0073	0.0058	0.0608	0.0027	0.1275	0.1259	0.0333	0.0064	0.1143	0.0196	0.0072	0.0063	0.0027	0.0018	0.0291	0.0229	0.0307	0.0648	0.0278	0.0889	0.0027
1	rs72749810	229419251	0.91	0.517562282080777	0.84	0.549223467132668	0.112723467395983	0.0696086068536865	0.0137	0.0209	0.0204	0.005	0.1468	0.0073	0.0057	0.0608	0.0027	0.1275	0.1259	0.0333	0.0064	0.1143	0.0196	0.0072	0.0063	0.0027	0.0018	0.0291	0.0229	0.0307	0.0648	0.0278	0.0889	0.0027
1	rs115374932	229421530	0.91	0.517562282080777	0.84	0.549223467132668	0.112640250547433	0.0696788039230055	0.0137	0.0209	0.0204	0.005	0.1468	0.0073	0.0057	0.0608	0.0026	0.1275	0.1259	0.0333	0.0064	0.1143	0.0197	0.0072	0.0063	0.0027	0.0018	0.0291	0.0229	0.0307	0.0648	0.0278	0.0889	0.0027
1	rs76997581	229423763	0.91	0.517562282080777	0.84	0.549223467132668	0.112529353643029	0.0700302302099865	0.0137	0.0209	0.0204	0.005	0.1467	0.0073	0.0057	0.0608	0.0026	0.1275	0.1259	0.0333	0.0064	0.1143	0.0196	0.0072	0.0063	0.0027	0.0018	0.0291	0.0229	0.0307	0.0648	0.0278	0.0889	0.0027
1	rs60735700	229430250	0.91	0.517562282080777	0.84	0.549223467132668	0.112890014686364	0.0703823905035144	0.0137	0.0209	0.0204	0.005	0.1468	0.0073	0.0057	0.0607	0.0027	0.1275	0.126	0.0333	0.0064	0.1143	0.0196	0.0072	0.0063	0.0027	0.0018	0.0291	0.0229	0.0307	0.0648	0.0278	0.0889	0.0027
1	rs2069373	229441364	0.91	0.517562282080777	0.84	0.549223467132668	0.111451634735819	0.0705234598699202	0.0137	0.0209	0.0204	0.005	0.1468	0.0073	0.0057	0.0607	0.0026	0.1275	0.126	0.0333	0.0064	0.1142	0.0196	0.0072	0.0063	0.0027	0.0018	0.0291	0.0229	0.0307	0.0648	0.0278	0.0888	0.0027
1	rs79031500	229446832	0.91	0.517562282080777	0.84	0.549223467132668	0.113001130365796	0.0710181248424649	0.0137	0.0209	0.0204	0.005	0.1467	0.0073	0.0057	0.0607	0.0026	0.1275	0.126	0.0333	0.0064	0.1142	0.0196	0.0072	0.0063	0.0027	0.0018	0.0291	0.0229	0.0307	0.0648	0.0278	0.0888	0.0027
1	rs9435840	229461882	0.92	0.472297109457422	0.84	0.549223467132668	0.111561875756422	0.0710181248424649	0.0137	0.0209	0.0204	0.005	0.1468	0.0072	0.0057	0.0607	0.0026	0.1275	0.1261	0.0333	0.0064	0.1142	0.0196	0.0072	0.0063	0.0027	0.0018	0.0291	0.0229	0.0307	0.0648	0.0278	0.0888	0.0027
1	rs238083	229467399	0.92	0.472297109457422	0.84	0.549223467132668	0.112307761729348	0.0720117473988008	0.0137	0.0209	0.0204	0.005	0.1468	0.0072	0.0057	0.0608	0.0026	0.1275	0.1261	0.0334	0.0065	0.114	0.0196	0.0072	0.0063	0.0027	0.0018	0.029	0.0229	0.0307	0.0649	0.0278	0.0888	0.0027
1	rs78745299	229467984	0.92	0.472297109457422	0.84	0.549223467132668	0.110489892899921	0.0722254091778441	0.0137	0.0209	0.0204	0.005	0.1468	0.0072	0.0057	0.0608	0.0026	0.1275	0.1261	0.0334	0.0065	0.114	0.0196	0.0072	0.0063	0.0027	0.0018	0.029	0.0229	0.0307	0.0649	0.0278	0.0888	0.0027
1	rs10916467	229470181	0.92	0.472297109457422	0.84	0.549223467132668	0.101778311626155	0.0725820932031408	0.0137	0.0209	0.0204	0.0049	0.1471	0.007	0.0057	0.0609	0.0026	0.1273	0.1262	0.0334	0.0065	0.1137	0.0197	0.0072	0.0063	0.0028	0.0018	0.0288	0.0229	0.0305	0.0649	0.0277	0.0891	0.0028
1	rs237784	229471199	0.92	0.472297109457422	0.84	0.549223467132668	0.0998368012203978	0.0746651251279482	0.0137	0.0209	0.0204	0.0049	0.1472	0.0071	0.0057	0.0608	0.0026	0.1272	0.126	0.0334	0.0066	0.1137	0.0197	0.0072	0.0063	0.0028	0.0018	0.0287	0.0229	0.0305	0.065	0.0277	0.0892	0.0028
1	rs2379990	229473728	0.93	0.429746626914861	0.84	0.549223467132668	0.0974870735773749	0.0736564921435649	0.014	0.0214	0.0203	0.005	0.1472	0.0068	0.0056	0.0597	0.0023	0.1286	0.1253	0.0329	0.0067	0.1136	0.0208	0.0069	0.0062	0.0028	0.0018	0.0285	0.0231	0.0304	0.0666	0.0274	0.0879	0.0027
1	rs114404039	229475097	0.93	0.429746626914861	0.84	0.549223467132668	0.110791600242235	0.0924949556582326	0.0141	0.0216	0.0202	0.0051	0.147	0.0066	0.0056	0.0591	0.0022	0.1293	0.1249	0.0328	0.0068	0.1136	0.0214	0.0067	0.0061	0.0029	0.0017	0.0283	0.0233	0.0304	0.0675	0.0273	0.0872	0.0026
1	rs149283	229485908	0.92	0.472297109457422	0.84	0.549223467132668	0.136211886622866	0.125682155692457	0.0142	0.0217	0.02	0.0052	0.1467	0.0065	0.0056	0.0588	0.0021	0.1298	0.1245	0.0328	0.007	0.1136	0.0216	0.0066	0.0062	0.003	0.0017	0.0282	0.0234	0.0305	0.0681	0.0271	0.0868	0.0026
1	rs142947091	229497581	0.92	0.472297109457422	0.84	0.549223467132668	0.137617156063671	0.141450291838221	0.0142	0.0218	0.0198	0.0052	0.1468	0.0065	0.0056	0.0584	0.002	0.1296	0.1244	0.0326	0.0069	0.1135	0.0217	0.0066	0.0062	0.003	0.0016	0.0283	0.0235	0.0305	0.0691	0.027	0.0867	0.0026
1	rs61824264	229500328	0.92	0.472297109457422	0.84	0.549223467132668	0.132445578323968	0.134206170372496	0.0142	0.0218	0.0198	0.0052	0.1468	0.0065	0.0056	0.0584	0.002	0.1296	0.1244	0.0326	0.0069	0.1135	0.0217	0.0066	0.0062	0.003	0.0016	0.0283	0.0235	0.0304	0.0693	0.0269	0.0867	0.0026
1	rs61824265	229507615	0.92	0.472297109457422	0.83	0.603719568470427	0.11733034405262	0.11927481260078	0.0143	0.0219	0.0197	0.0053	0.1468	0.0065	0.0057	0.0581	0.002	0.1293	0.1243	0.0327	0.0069	0.1132	0.0218	0.0066	0.0063	0.003	0.0016	0.0283	0.0236	0.0306	0.07	0.0269	0.0867	0.0026
1	rs238096	229507651	0.92	0.472297109457422	0.83	0.603719568470427	0.117700377141321	0.118320283111515	0.0143	0.0219	0.0197	0.0053	0.1468	0.0065	0.0057	0.0581	0.002	0.1293	0.1243	0.0327	0.0069	0.1132	0.0218	0.0066	0.0063	0.003	0.0016	0.0283	0.0236	0.0306	0.0701	0.0269	0.0867	0.0026
1	rs74926860	229508640	0.93	0.429746626914861	0.83	0.603719568470427	0.118671532501939	0.137673284872063	0.0143	0.0219	0.0197	0.0053	0.1468	0.0065	0.0057	0.0581	0.002	0.1293	0.1243	0.0327	0.0069	0.1132	0.0218	0.0066	0.0063	0.003	0.0016	0.0283	0.0236	0.0306	0.0701	0.0269	0.0867	0.0026
1	rs115053600	229511448	0.93	0.429746626914861	0.83	0.603719568470427	0.119072840574108	0.145638438187969	0.0143	0.0219	0.0196	0.0053	0.1468	0.0065	0.0057	0.058	0.002	0.1294	0.1242	0.0327	0.0069	0.1132	0.0218	0.0066	0.0062	0.003	0.0016	0.0283	0.0236	0.0306	0.0701	0.027	0.0866	0.0026
1	rs79617726	229512663	0.93	0.429746626914861	0.84	0.549223467132668	0.120281740145699	0.141265183652703	0.0143	0.0219	0.0196	0.0053	0.1468	0.0065	0.0057	0.058	0.002	0.1295	0.1242	0.0327	0.0069	0.1132	0.0218	0.0066	0.0062	0.003	0.0016	0.0283	0.0236	0.0306	0.0702	0.027	0.0866	0.0026
1	rs12726176	229513086	0.93	0.429746626914861	0.84	0.549223467132668	0.12042615409792	0.138131894503639	0.0143	0.0219	0.0196	0.0053	0.1468	0.0065	0.0057	0.058	0.002	0.1295	0.1242	0.0327	0.0069	0.1132	0.0218	0.0066	0.0062	0.003	0.0016	0.0283	0.0236	0.0306	0.0702	0.027	0.0866	0.0026
1	rs72751715	229513272	0.93	0.429746626914861	0.84	0.549223467132668	0.119762726231017	0.138040127935072	0.0143	0.0219	0.0196	0.0053	0.1468	0.0065	0.0057	0.058	0.002	0.1295	0.1242	0.0327	0.0069	0.1132	0.0218	0.0066	0.0062	0.003	0.0016	0.0283	0.0236	0.0306	0.0702	0.0269	0.0866	0.0026
1	rs577008	229517696	0.93	0.429746626914861	0.84	0.549223467132668	0.120860031139756	0.137764962141785	0.0143	0.0219	0.0195	0.0053	0.147	0.0065	0.0057	0.058	0.002	0.1296	0.1242	0.0326	0.0069	0.113	0.0217	0.0066	0.0062	0.003	0.0016	0.0282	0.0236	0.0306	0.0703	0.0269	0.0865	0.0026
1	rs6587333	229523214	0.93	0.429746626914861	0.84	0.549223467132668	0.123336678105469	0.119187917616413	0.0143	0.022	0.0194	0.0053	0.1471	0.0065	0.0057	0.058	0.002	0.1297	0.1241	0.0326	0.0069	0.113	0.0217	0.0066	0.0062	0.003	0.0016	0.0281	0.0235	0.0307	0.0705	0.0269	0.0864	0.0026
1	rs11580918	229531424	0.93	0.429746626914861	0.84	0.549223467132668	0.0879610314361889	0.154050674514486	0.0154	0.0228	0.019	0.0051	0.1485	0.0061	0.0057	0.0564	0.002	0.1295	0.1243	0.032	0.0063	0.1132	0.0216	0.0063	0.0063	0.0029	0.0016	0.027	0.0227	0.0312	0.0731	0.0265	0.0862	0.0027
1	rs12125941	229531845	0.93	0.429746626914861	0.84	0.549223467132668	0.0852325757729612	0.154719472733472	0.0154	0.0229	0.019	0.0051	0.1486	0.0061	0.0057	0.0563	0.002	0.1295	0.1243	0.032	0.0063	0.1132	0.0216	0.0062	0.0063	0.0029	0.0016	0.027	0.0227	0.0312	0.0732	0.0265	0.0862	0.0027
1	rs12117697	229533630	0.93	0.429746626914861	0.84	0.549223467132668	0.0826728106837465	0.134115369812306	0.0155	0.023	0.0186	0.0051	0.1489	0.0061	0.0056	0.0562	0.002	0.1294	0.1246	0.0319	0.0062	0.1132	0.0217	0.0062	0.0063	0.0028	0.0016	0.0268	0.0226	0.0312	0.0738	0.0265	0.0862	0.0027
1	rs12757261	229542977	0.93	0.429746626914861	0.84	0.549223467132668	0.0752477381815949	0.129066862162823	0.0157	0.023	0.0182	0.0051	0.149	0.0062	0.0057	0.0558	0.002	0.1291	0.1247	0.0318	0.0061	0.1134	0.0219	0.0062	0.0064	0.0028	0.0016	0.0267	0.0224	0.0314	0.0743	0.0263	0.0862	0.0027
1	rs867325	229545085	0.93	0.429746626914861	0.84	0.549223467132668	0.0737527456120108	0.125593537459367	0.0157	0.023	0.0182	0.0051	0.149	0.0062	0.0058	0.0558	0.002	0.1291	0.1246	0.0318	0.0061	0.1135	0.0219	0.0062	0.0064	0.0028	0.0016	0.0267	0.0224	0.0315	0.0744	0.0263	0.0862	0.0027
1	rs12130812	229546425	0.93	0.429746626914861	0.84	0.549223467132668	0.0752692359563784	0.124002406190473	0.0158	0.0231	0.0182	0.0051	0.149	0.0063	0.0058	0.0555	0.002	0.1288	0.1248	0.0318	0.0061	0.1139	0.0217	0.0061	0.0064	0.0027	0.0016	0.0267	0.0221	0.0316	0.0747	0.0263	0.086	0.0026
1	rs113500905	229555467	0.91	0.517562282080777	0.84	0.549223467132668	0.0954973068529676	0.0813573477662263	0.0172	0.0238	0.0184	0.0048	0.1482	0.0064	0.0054	0.0528	0.0017	0.127	0.1292	0.0312	0.0054	0.1151	0.0204	0.0056	0.0063	0.0021	0.0014	0.0273	0.0197	0.0325	0.0774	0.0269	0.0862	0.0024
1	rs4925479	229555500	0.91	0.517562282080777	0.84	0.549223467132668	0.0930401251321128	0.0718694516388229	0.0172	0.0238	0.0184	0.0048	0.1482	0.0064	0.0054	0.0528	0.0017	0.127	0.1292	0.0312	0.0054	0.1151	0.0204	0.0056	0.0063	0.0021	0.0014	0.0273	0.0197	0.0325	0.0774	0.0269	0.0862	0.0024
1	rs78401329	229556052	0.91	0.517562282080777	0.84	0.549223467132668	0.092083208752021	0.0706646464046577	0.0172	0.0239	0.0184	0.0048	0.1483	0.0064	0.0053	0.0527	0.0017	0.1271	0.1293	0.0312	0.0054	0.1152	0.0204	0.0056	0.0063	0.0021	0.0014	0.0273	0.0196	0.0325	0.0775	0.0269	0.0862	0.0024
1	rs74753059	229556168	0.91	0.517562282080777	0.84	0.549223467132668	0.0927450241675538	0.0708059500299208	0.0172	0.0239	0.0184	0.0048	0.1483	0.0064	0.0053	0.0527	0.0017	0.1271	0.1293	0.0312	0.0054	0.1152	0.0204	0.0056	0.0063	0.0021	0.0014	0.0273	0.0196	0.0325	0.0775	0.0269	0.0862	0.0024
1	rs598773	229556930	0.91	0.517562282080777	0.84	0.549223467132668	0.0949976536083218	0.0627391045652538	0.0173	0.0239	0.0184	0.0048	0.1483	0.0064	0.0053	0.0527	0.0017	0.1271	0.1293	0.0312	0.0054	0.1153	0.0204	0.0056	0.0063	0.002	0.0014	0.0273	0.0196	0.0325	0.0776	0.0268	0.0862	0.0024
1	rs10799528	229561436	0.91	0.517562282080777	0.84	0.549223467132668	0.0996310849144816	0.0501665127270502	0.0175	0.0237	0.0182	0.0047	0.1495	0.0063	0.005	0.0521	0.0015	0.1264	0.13	0.0311	0.0052	0.1162	0.0198	0.0054	0.0061	0.0019	0.0013	0.0272	0.0193	0.0327	0.0782	0.027	0.0867	0.0022
1	rs74598753	229565802	0.9	0.565600701999265	0.84	0.549223467132668	0.130010352499298	0.0262816988485832	0.0176	0.0237	0.0176	0.0044	0.1516	0.0061	0.0045	0.0514	0.0013	0.1269	0.1315	0.031	0.0048	0.1167	0.0188	0.0047	0.0056	0.0015	0.0012	0.0267	0.0188	0.0325	0.08	0.0269	0.0876	0.0018
1	rs500639	229565828	0.9	0.565600701999265	0.84	0.549223467132668	0.129828810416243	0.0261000856280835	0.0176	0.0237	0.0176	0.0044	0.1516	0.0061	0.0045	0.0514	0.0013	0.1269	0.1315	0.031	0.0048	0.1167	0.0188	0.0047	0.0056	0.0015	0.0012	0.0267	0.0187	0.0325	0.08	0.0269	0.0876	0.0018
1	rs77755537	229566066	0.9	0.565600701999265	0.84	0.549223467132668	0.12904390032017	0.0260095022447337	0.0176	0.0237	0.0176	0.0044	0.1516	0.0061	0.0045	0.0514	0.0013	0.1268	0.1315	0.031	0.0048	0.1167	0.0188	0.0047	0.0056	0.0015	0.0012	0.0267	0.0187	0.0325	0.08	0.0269	0.0877	0.0018
1	rs7534252	229569592	0.9	0.565600701999265	0.84	0.549223467132668	0.129949821427624	0.0244484736939065	0.0176	0.0237	0.0176	0.0043	0.1516	0.006	0.0044	0.0514	0.0013	0.1267	0.1317	0.031	0.0047	0.1169	0.0188	0.0047	0.0056	0.0015	0.0012	0.0267	0.0187	0.0325	0.0803	0.0268	0.0878	0.0018
1	rs10799530	229575733	0.9	0.565600701999265	0.84	0.549223467132668	0.123953276184662	0.0231042878946298	0.0177	0.0238	0.0177	0.0043	0.1517	0.006	0.0043	0.0513	0.0013	0.1265	0.1319	0.0309	0.0046	0.117	0.0187	0.0047	0.0055	0.0015	0.0011	0.0267	0.0187	0.0325	0.0806	0.0267	0.088	0.0018
1	rs79508250	229579295	0.9	0.565600701999265	0.84	0.549223467132668	0.121498108125075	0.0230188137595001	0.0177	0.0238	0.0177	0.0043	0.1517	0.006	0.0043	0.0513	0.0013	0.1265	0.1319	0.0309	0.0046	0.117	0.0187	0.0047	0.0055	0.0015	0.0012	0.0267	0.0187	0.0325	0.0806	0.0267	0.088	0.0018
1	rs79988389	229600326	0.9	0.565600701999265	0.84	0.549223467132668	0.119532493553421	0.0222563817634736	0.0177	0.0237	0.0177	0.0043	0.1518	0.006	0.0043	0.0512	0.0013	0.1264	0.1321	0.0309	0.0046	0.117	0.0187	0.0047	0.0054	0.0014	0.0012	0.0268	0.0187	0.0324	0.0806	0.0267	0.088	0.0018
1	rs79960826	229614961	0.9	0.565600701999265	0.84	0.549223467132668	0.118299631404734	0.022466932682521	0.0177	0.0237	0.0177	0.0042	0.1519	0.0059	0.0043	0.0511	0.0013	0.1263	0.1324	0.0308	0.0045	0.117	0.0187	0.0046	0.0053	0.0014	0.0012	0.027	0.0186	0.0324	0.0808	0.0268	0.0881	0.0018
1	rs568916	229619516	0.9	0.565600701999265	0.83	0.603719568470427	0.124188663068277	0.0249785181636325	0.0177	0.0237	0.0178	0.0042	0.1519	0.0059	0.0042	0.051	0.0013	0.126	0.1327	0.0308	0.0045	0.1169	0.0186	0.0046	0.0053	0.0013	0.0012	0.0271	0.0185	0.0324	0.081	0.0269	0.0883	0.0018
1	rs1065674	229623338	0.9	0.565600701999265	0.83	0.603719568470427	0.125784633968236	0.0264182990865332	0.0177	0.0237	0.0178	0.0042	0.152	0.0059	0.0042	0.0509	0.0013	0.126	0.1327	0.0308	0.0045	0.1169	0.0186	0.0046	0.0053	0.0013	0.0012	0.0271	0.0185	0.0324	0.0811	0.0269	0.0883	0.0018
1	rs11805194	229631734	0.9	0.565600701999265	0.83	0.603719568470427	0.129194620941793	0.0282244174042036	0.0177	0.0237	0.0178	0.0042	0.152	0.0058	0.0042	0.0509	0.0013	0.126	0.1327	0.0308	0.0045	0.1169	0.0187	0.0045	0.0052	0.0013	0.0012	0.0271	0.0185	0.0324	0.0811	0.0268	0.0885	0.0018
1	rs10916494	229635083	0.9	0.565600701999265	0.83	0.603719568470427	0.128562309761207	0.02775595903243	0.0177	0.0237	0.0177	0.0041	0.152	0.0058	0.0041	0.051	0.0013	0.1261	0.1328	0.0308	0.0045	0.1169	0.0186	0.0045	0.0052	0.0013	0.0012	0.0271	0.0185	0.0324	0.0812	0.0268	0.0885	0.0018
1	rs6661924	229642740	0.9	0.565600701999265	0.83	0.603719568470427	0.127991836588613	0.0277093156342419	0.0178	0.0237	0.0177	0.0041	0.152	0.0058	0.0041	0.051	0.0013	0.126	0.1328	0.0306	0.0045	0.1169	0.0187	0.0045	0.0052	0.0013	0.0012	0.0271	0.0184	0.0324	0.0812	0.0268	0.0885	0.0018
1	rs72751735	229644818	0.9	0.565600701999265	0.83	0.603719568470427	0.128983641883601	0.0299412080654744	0.0178	0.0238	0.0177	0.0041	0.1519	0.0058	0.0041	0.051	0.0013	0.1258	0.1329	0.0306	0.0045	0.117	0.0187	0.0045	0.0052	0.0013	0.0012	0.0271	0.0184	0.0324	0.0812	0.0268	0.0886	0.0018
1	rs115488729	229654053	0.9	0.565600701999265	0.83	0.603719568470427	0.138150289778924	0.0409905139367434	0.0178	0.0239	0.0177	0.0041	0.1517	0.0057	0.004	0.051	0.0014	0.1255	0.1331	0.0307	0.0045	0.1173	0.0187	0.0045	0.0052	0.0013	0.0012	0.027	0.0184	0.0326	0.081	0.0268	0.0887	0.0018
1	rs74144731	229662296	0.9	0.565600701999265	0.83	0.603719568470427	0.141853062051945	0.0441115188441802	0.0179	0.0239	0.0177	0.0041	0.1518	0.0058	0.004	0.0511	0.0014	0.1254	0.1331	0.0307	0.0045	0.1173	0.0187	0.0044	0.0052	0.0013	0.0012	0.027	0.0184	0.0326	0.081	0.0268	0.0886	0.0018
1	rs77831034	229663924	0.9	0.565600701999265	0.83	0.603719568470427	0.14277991241977	0.0446319254039357	0.0179	0.0239	0.0177	0.0041	0.1518	0.0058	0.0041	0.051	0.0014	0.1254	0.1331	0.0307	0.0045	0.1173	0.0187	0.0044	0.0052	0.0013	0.0012	0.027	0.0184	0.0326	0.081	0.0268	0.0887	0.0018
1	rs112112317	229671229	0.9	0.565600701999265	0.83	0.603719568470427	0.142523869491599	0.0457980619127891	0.0178	0.0239	0.0178	0.0041	0.1518	0.0058	0.0041	0.051	0.0014	0.1255	0.1331	0.0307	0.0045	0.1173	0.0187	0.0044	0.0052	0.0013	0.0012	0.027	0.0184	0.0326	0.081	0.0268	0.0887	0.0018
1	rs927204	229681006	0.9	0.565600701999265	0.82	0.661616834019215	0.143164491282095	0.0472149463288111	0.0178	0.0239	0.0178	0.0041	0.1518	0.0058	0.0041	0.0511	0.0014	0.1254	0.1331	0.0307	0.0045	0.1173	0.0187	0.0044	0.0052	0.0013	0.0012	0.027	0.0184	0.0326	0.081	0.0268	0.0887	0.0018
1	rs79729359	229693078	0.9	0.565600701999265	0.82	0.661616834019215	0.140580561636754	0.0514553751947247	0.0178	0.0239	0.0179	0.0041	0.1517	0.0058	0.0041	0.0511	0.0014	0.1254	0.1331	0.0307	0.0045	0.1172	0.0188	0.0044	0.0052	0.0013	0.0012	0.027	0.0184	0.0326	0.0809	0.0268	0.0887	0.0018
1	rs12734075	229693132	0.9	0.565600701999265	0.82	0.661616834019215	0.140993372359091	0.0525091471335297	0.0178	0.0239	0.0179	0.0041	0.1517	0.0058	0.0041	0.0511	0.0014	0.1254	0.1331	0.0307	0.0045	0.1172	0.0188	0.0044	0.0052	0.0013	0.0012	0.027	0.0185	0.0326	0.0809	0.0268	0.0887	0.0018
1	rs17584853	229699074	0.9	0.565600701999265	0.82	0.661616834019215	0.124247552244322	0.0446899155450861	0.0178	0.0239	0.0179	0.0041	0.1518	0.0057	0.004	0.0512	0.0014	0.1253	0.133	0.0309	0.0045	0.1172	0.0188	0.0043	0.0051	0.0013	0.0012	0.027	0.0184	0.0326	0.0809	0.0268	0.0887	0.0018
1	rs767304	229699167	0.9	0.565600701999265	0.82	0.661616834019215	0.120108583117399	0.0437660884036271	0.0178	0.0239	0.0179	0.0041	0.1519	0.0057	0.004	0.0512	0.0014	0.1252	0.1331	0.0309	0.0044	0.1171	0.0187	0.0043	0.0051	0.0013	0.0012	0.027	0.0184	0.0326	0.081	0.0269	0.0887	0.0018
1	rs116659301	229699661	0.9	0.565600701999265	0.82	0.661616834019215	0.11915894301367	0.0434218664604836	0.0178	0.0239	0.0179	0.0041	0.1519	0.0057	0.004	0.0512	0.0014	0.1252	0.1331	0.0309	0.0044	0.1171	0.0187	0.0043	0.0051	0.0013	0.0012	0.027	0.0184	0.0326	0.081	0.0269	0.0887	0.0018
1	rs116265206	229714892	0.9	0.565600701999265	0.82	0.661616834019215	0.0981475743775466	0.0448059960137216	0.0178	0.0239	0.018	0.004	0.1521	0.0056	0.004	0.0511	0.0014	0.1249	0.1333	0.0309	0.0044	0.1175	0.0189	0.0043	0.005	0.0013	0.0012	0.027	0.0183	0.0323	0.0809	0.0267	0.0888	0.0018
1	rs6678454	229717979	0.9	0.565600701999265	0.82	0.661616834019215	0.0701614858639563	0.0509626999900096	0.0179	0.024	0.0184	0.0038	0.1529	0.0056	0.0037	0.0509	0.0014	0.1238	0.134	0.031	0.0043	0.1183	0.0194	0.0043	0.0048	0.0013	0.0011	0.0273	0.0181	0.0313	0.0805	0.0262	0.0894	0.0018
1	rs34363891	229721260	0.9	0.565600701999265	0.82	0.661616834019215	0.033820132382521	0.0628063109360394	0.0183	0.0241	0.0189	0.0034	0.1532	0.0054	0.0032	0.0505	0.0015	0.1213	0.1346	0.0307	0.0041	0.1197	0.0205	0.004	0.0044	0.0014	0.001	0.0278	0.0175	0.0315	0.0801	0.0251	0.0918	0.0017
1	rs17645731	229722032	0.9	0.565600701999265	0.82	0.661616834019215	0.0319379813872469	0.0687685394845203	0.0182	0.0241	0.0189	0.0033	0.1533	0.0054	0.0031	0.0504	0.0015	0.121	0.1347	0.0307	0.004	0.1202	0.0206	0.004	0.0043	0.0014	0.001	0.0278	0.0174	0.0314	0.0801	0.0249	0.0923	0.0017
1	rs35602100	229723901	0.89	0.616467558766813	0.82	0.661616834019215	0.0288314913624827	0.0727964518298534	0.0183	0.0242	0.0193	0.0032	0.1533	0.0054	0.0029	0.0501	0.0015	0.1203	0.1342	0.0308	0.0034	0.1213	0.0212	0.004	0.0042	0.0014	0.001	0.0278	0.017	0.0309	0.0801	0.0242	0.094	0.0017
1	rs12753592	229723938	0.89	0.616467558766813	0.82	0.661616834019215	0.0307365245511805	0.0829347456538004	0.0183	0.0242	0.0193	0.0032	0.1533	0.0054	0.0029	0.0501	0.0015	0.1203	0.1342	0.0308	0.0034	0.1213	0.0212	0.004	0.0042	0.0014	0.001	0.0278	0.017	0.0309	0.0801	0.0242	0.094	0.0017
1	rs55658935	229723975	0.89	0.616467558766813	0.82	0.661616834019215	0.0303276980549279	0.0822572181755954	0.0183	0.0242	0.0193	0.0032	0.1533	0.0054	0.0029	0.0501	0.0015	0.1203	0.1342	0.0308	0.0035	0.1213	0.0212	0.004	0.0042	0.0014	0.001	0.0278	0.017	0.0309	0.0801	0.0242	0.094	0.0017
1	rs6693684	229724897	0.89	0.616467558766813	0.82	0.661616834019215	0.0342613297512771	0.0877398470770927	0.0183	0.0242	0.0193	0.0032	0.1533	0.0054	0.0029	0.05	0.0015	0.1201	0.134	0.0308	0.0037	0.1213	0.0212	0.004	0.0042	0.0014	0.0011	0.0277	0.0171	0.0309	0.0802	0.0241	0.0941	0.0018
1	rs16849986	229732104	0.89	0.616467558766813	0.81	0.722979171095748	0.0290226471570361	0.0670320793301974	0.0183	0.024	0.0195	0.0032	0.1543	0.0056	0.0029	0.05	0.0016	0.1202	0.1333	0.0304	0.0036	0.1213	0.0211	0.0039	0.0041	0.0015	0.0011	0.028	0.017	0.031	0.0801	0.0236	0.0942	0.0018
1	rs7547607	229750036	0.89	0.616467558766813	0.81	0.722979171095748	0.0318175801563928	0.0725820932031408	0.0183	0.024	0.0195	0.0032	0.1545	0.0056	0.0028	0.05	0.0017	0.1202	0.1332	0.0304	0.0036	0.1213	0.0211	0.0039	0.0041	0.0015	0.0011	0.028	0.0169	0.031	0.0801	0.0235	0.0942	0.0018
1	rs72751759	229752502	0.89	0.616467558766813	0.81	0.722979171095748	0.0319862311905518	0.0730110712971125	0.0183	0.024	0.0195	0.0032	0.1545	0.0056	0.0028	0.05	0.0017	0.1202	0.1332	0.0304	0.0036	0.1213	0.0211	0.0039	0.0041	0.0015	0.0011	0.028	0.0169	0.031	0.0801	0.0235	0.0942	0.0018
1	rs12742022	229756435	0.89	0.616467558766813	0.77	1.00421642385407	0.0327529183380116	0.0753165075465166	0.0183	0.024	0.0195	0.0032	0.1545	0.0056	0.0028	0.05	0.0017	0.1202	0.1333	0.0304	0.0036	0.1213	0.0211	0.0039	0.0041	0.0015	0.0011	0.028	0.0169	0.031	0.0801	0.0235	0.0943	0.0018
1	rs6656876	229757130	0.89	0.616467558766813	0.77	1.00421642385407	0.0326181351864926	0.0766992598697295	0.0183	0.024	0.0195	0.0032	0.1546	0.0056	0.0028	0.05	0.0017	0.1202	0.1332	0.0304	0.0036	0.1214	0.0211	0.0039	0.0041	0.0015	0.0011	0.028	0.0169	0.031	0.0801	0.0235	0.0943	0.0018
1	rs3767331	229764374	0.89	0.616467558766813	0.77	1.00421642385407	0.0304091553657154	0.0720829389162697	0.0183	0.0241	0.0195	0.0032	0.1546	0.0056	0.0028	0.05	0.0017	0.1201	0.1332	0.0304	0.0036	0.1215	0.0211	0.0039	0.004	0.0015	0.0011	0.028	0.017	0.031	0.0801	0.0234	0.0944	0.0018
1	rs3811473	229772693	0.89	0.616467558766813	0.77	1.00421642385407	0.0299688044851178	0.0714432632550444	0.0183	0.0241	0.0195	0.0032	0.1546	0.0056	0.0028	0.05	0.0017	0.12	0.1332	0.0304	0.0036	0.1216	0.0211	0.0039	0.004	0.0015	0.0011	0.028	0.017	0.031	0.0801	0.0234	0.0944	0.0018
1	Affx-7577468	229772932	0.89	0.616467558766813	0.78	0.928434583535755	0.029911199977559	0.0710889082410334	0.0183	0.0241	0.0195	0.0032	0.1546	0.0056	0.0028	0.05	0.0017	0.12	0.1332	0.0304	0.0036	0.1216	0.0211	0.0039	0.004	0.0015	0.0011	0.028	0.017	0.031	0.0801	0.0234	0.0944	0.0018
1	rs78796116	229781130	0.89	0.616467558766813	0.78	0.928434583535755	0.0286747384488661	0.0666870160344164	0.0183	0.0241	0.0195	0.0032	0.1546	0.0056	0.0028	0.05	0.0017	0.12	0.1332	0.0304	0.0036	0.1216	0.0211	0.0039	0.004	0.0015	0.0011	0.028	0.017	0.031	0.0801	0.0234	0.0944	0.0018
1	rs41310553	229787055	0.89	0.616467558766813	0.78	0.928434583535755	0.0250606686870757	0.0624035290588065	0.0182	0.024	0.0196	0.0032	0.1548	0.0056	0.0028	0.05	0.0017	0.1198	0.1331	0.0305	0.0036	0.1217	0.0211	0.0039	0.004	0.0015	0.0011	0.028	0.017	0.031	0.0801	0.0234	0.0944	0.0018
1	rs77485596	229790324	0.89	0.616467558766813	0.78	0.928434583535755	0.0250606686870757	0.0657933448479825	0.0182	0.024	0.0196	0.0031	0.1549	0.0056	0.0028	0.05	0.0017	0.1197	0.133	0.0305	0.0035	0.1217	0.0211	0.0039	0.004	0.0016	0.0011	0.028	0.017	0.031	0.0801	0.0233	0.0944	0.0018
1	rs77354825	229794223	0.89	0.616467558766813	0.78	0.928434583535755	0.0244566557234888	0.0682804632597533	0.0182	0.024	0.0196	0.0031	0.155	0.0056	0.0028	0.05	0.0017	0.1197	0.133	0.0305	0.0035	0.1218	0.0211	0.0039	0.004	0.0016	0.0011	0.0281	0.017	0.031	0.0801	0.0233	0.0944	0.0018
1	rs12754018	229799545	0.89	0.616467558766813	0.78	0.928434583535755	0.0229827639050571	0.0691180516422347	0.0182	0.024	0.0196	0.0031	0.155	0.0056	0.0028	0.05	0.0017	0.1196	0.133	0.0305	0.0035	0.1218	0.0211	0.0039	0.004	0.0016	0.0011	0.0281	0.017	0.031	0.08	0.0233	0.0944	0.0018
1	rs12118849	229811840	0.89	0.616467558766813	0.78	0.928434583535755	0.0193124739171012	0.062336505297396	0.0181	0.024	0.0198	0.0029	0.1575	0.0055	0.0026	0.0506	0.0018	0.1181	0.1319	0.0311	0.0029	0.123	0.021	0.0038	0.0039	0.0018	0.0011	0.0285	0.0171	0.031	0.08	0.0224	0.0935	0.0019
1	rs77655020	229828705	0.89	0.616467558766813	0.78	0.928434583535755	0.0193798858047537	0.0583060569503148	0.018	0.0239	0.0199	0.0029	0.1579	0.0055	0.0025	0.0507	0.0018	0.1178	0.1318	0.0312	0.0029	0.1232	0.021	0.0037	0.0039	0.0018	0.0011	0.0285	0.0171	0.0311	0.0799	0.0222	0.0934	0.0019
1	rs10916537	229829500	0.89	0.616467558766813	0.79	0.8563340912432	0.0192284491223769	0.0596148816825513	0.018	0.0239	0.0199	0.0029	0.158	0.0055	0.0025	0.0507	0.0018	0.1178	0.1318	0.0312	0.0029	0.1232	0.021	0.0037	0.0039	0.0018	0.0011	0.0285	0.0171	0.0311	0.0799	0.0222	0.0934	0.0019
1	rs7541981	229831604	0.89	0.616467558766813	0.79	0.8563340912432	0.0193798858047537	0.0554067937494629	0.0179	0.0239	0.0199	0.0029	0.158	0.0055	0.0025	0.0507	0.0018	0.1177	0.1318	0.0312	0.0028	0.1233	0.021	0.0037	0.0039	0.0017	0.0011	0.0285	0.0171	0.0311	0.0801	0.0222	0.0934	0.0019
1	rs4925509	229837185	0.89	0.616467558766813	0.79	0.8563340912432	0.0184271610625611	0.0515171046324881	0.0176	0.0239	0.0199	0.0029	0.1585	0.0056	0.0026	0.0508	0.0018	0.1175	0.1311	0.0312	0.0028	0.1237	0.0212	0.0038	0.004	0.0017	0.0011	0.0286	0.0171	0.0312	0.0799	0.0219	0.0935	0.0019
1	rs6587354	229844777	0.89	0.616467558766813	0.79	0.8563340912432	0.0170743385652128	0.0374351547775901	0.0174	0.0239	0.02	0.003	0.1587	0.0057	0.0027	0.0511	0.0019	0.117	0.1307	0.0313	0.0027	0.1242	0.021	0.0038	0.0041	0.0018	0.0011	0.0286	0.0172	0.0311	0.08	0.0215	0.0934	0.0019
1	rs12142170	229844782	0.89	0.616467558766813	0.79	0.8563340912432	0.0171282431634122	0.0377572290299167	0.0173	0.0239	0.02	0.003	0.1587	0.0057	0.0027	0.0511	0.0019	0.117	0.1306	0.0313	0.0027	0.1243	0.0209	0.0038	0.0041	0.0018	0.0011	0.0286	0.0172	0.0312	0.08	0.0215	0.0935	0.0019
1	rs16850138	229845060	0.89	0.616467558766813	0.79	0.8563340912432	0.017493410257467	0.0382967962738391	0.0173	0.0239	0.02	0.003	0.1586	0.0057	0.0027	0.0511	0.0019	0.117	0.1306	0.0313	0.0027	0.1243	0.0209	0.0039	0.0041	0.0018	0.0011	0.0286	0.0172	0.0312	0.08	0.0215	0.0936	0.0019
1	rs35442570	229845181	0.89	0.616467558766813	0.79	0.8563340912432	0.0175404342802036	0.0390034073936742	0.0173	0.0239	0.02	0.003	0.1587	0.0057	0.0027	0.0511	0.0019	0.117	0.1306	0.0313	0.0027	0.1243	0.0209	0.0039	0.0041	0.0018	0.0011	0.0286	0.0172	0.0312	0.08	0.0215	0.0936	0.0019
1	rs114152826	229845969	0.89	0.616467558766813	0.79	0.8563340912432	0.0156438078718574	0.0338218990839475	0.0173	0.0239	0.02	0.003	0.1587	0.0057	0.0027	0.0511	0.0019	0.1169	0.1306	0.0312	0.0027	0.1243	0.0209	0.0039	0.0041	0.0018	0.0011	0.0286	0.0172	0.0311	0.08	0.0214	0.0936	0.0019
1	rs67678913	229861220	0.89	0.616467558766813	0.79	0.8563340912432	0.0164221942973345	0.0118650341543469	0.0167	0.0237	0.02	0.0032	0.1584	0.0059	0.0028	0.052	0.002	0.1148	0.1289	0.0314	0.0026	0.126	0.0208	0.0042	0.0041	0.0017	0.0011	0.029	0.0174	0.0306	0.0821	0.0207	0.0938	0.0018
1	rs75950257	229862576	0.89	0.616467558766813	0.79	0.8563340912432	0.0171745463176155	0.0114077118862803	0.0167	0.0236	0.02	0.0032	0.1583	0.0059	0.0028	0.0521	0.002	0.1147	0.1289	0.0313	0.0026	0.1261	0.0207	0.0042	0.0041	0.0018	0.0011	0.029	0.0174	0.0306	0.0821	0.0207	0.0939	0.0018
1	rs16850159	229874998	0.89	0.616467558766813	0.8	0.78786632127418	0.0176190131765303	0.0109004539062345	0.0166	0.0236	0.0202	0.0032	0.1583	0.0059	0.0028	0.0522	0.002	0.1146	0.1285	0.0313	0.0025	0.1261	0.0207	0.0042	0.0041	0.0017	0.001	0.0291	0.0175	0.0306	0.0821	0.0206	0.094	0.0018
1	rs663857	229889411	0.89	0.616467558766813	0.8	0.78786632127418	0.0182004632915323	0.010665811130143	0.0166	0.0236	0.0203	0.0032	0.1584	0.0059	0.0028	0.0522	0.002	0.1145	0.1284	0.0314	0.0025	0.1261	0.0207	0.0042	0.0041	0.0017	0.001	0.0291	0.0175	0.0306	0.0822	0.0206	0.094	0.0018
1	rs55787806	229908946	0.89	0.616467558766813	0.8	0.78786632127418	0.0179917881492526	0.0101473999207277	0.0165	0.0237	0.0203	0.0033	0.1581	0.0059	0.0029	0.0524	0.002	0.1142	0.1282	0.0315	0.0024	0.126	0.0205	0.0044	0.004	0.0017	0.001	0.0293	0.0176	0.0308	0.0822	0.0207	0.0943	0.0017
1	rs77203166	229912395	0.89	0.616467558766813	0.8	0.78786632127418	0.0202718818009369	0.0066140946012064	0.0163	0.0241	0.0203	0.0033	0.1576	0.0061	0.003	0.0529	0.0019	0.114	0.1275	0.0316	0.0021	0.1264	0.0204	0.0046	0.0041	0.0015	8e-04	0.0299	0.0177	0.0306	0.0824	0.0207	0.0942	0.0015
1	rs2780629	229929298	0.89	0.616467558766813	0.8	0.78786632127418	0.0234538559572312	0.00298659344036659	0.0161	0.0245	0.0204	0.0035	0.1568	0.0063	0.0033	0.0537	0.0018	0.1138	0.1272	0.0315	0.0018	0.1267	0.0199	0.0049	0.0042	0.0014	7e-04	0.0305	0.0177	0.0304	0.0825	0.0203	0.0941	0.0014
1	rs115886806	229933511	0.89	0.616467558766813	0.81	0.722979171095748	0.0231838200175053	0.0024114289454729	0.0161	0.0246	0.0204	0.0035	0.1568	0.0063	0.0033	0.0538	0.0018	0.1138	0.1272	0.0314	0.0018	0.1267	0.0199	0.0049	0.0043	0.0014	7e-04	0.0305	0.0177	0.0304	0.0825	0.0203	0.0941	0.0014
1	rs17596523	229935553	0.89	0.616467558766813	0.82	0.661616834019215	0.0232126451057134	0.00226855755860148	0.016	0.0246	0.0204	0.0035	0.1568	0.0063	0.0033	0.0538	0.0018	0.1138	0.1272	0.0314	0.0018	0.1267	0.0199	0.005	0.0043	0.0014	7e-04	0.0305	0.0177	0.0304	0.0825	0.0203	0.0941	0.0014
1	rs540201	229935739	0.89	0.616467558766813	0.82	0.661616834019215	0.0232126451057134	0.00226855755860148	0.016	0.0246	0.0204	0.0035	0.1568	0.0063	0.0033	0.0539	0.0018	0.1138	0.1272	0.0314	0.0018	0.1267	0.0199	0.005	0.0043	0.0014	7e-04	0.0305	0.0177	0.0304	0.0825	0.0203	0.0941	0.0014
1	rs55726780	229939764	0.89	0.616467558766813	0.82	0.661616834019215	0.0231262469893103	0.0023329023023404	0.016	0.0246	0.0204	0.0035	0.1567	0.0063	0.0033	0.0539	0.0018	0.1138	0.1272	0.0315	0.0018	0.1267	0.0199	0.005	0.0043	0.0014	7e-04	0.0305	0.0177	0.0304	0.0825	0.0203	0.094	0.0014
1	rs11584394	229942723	0.89	0.616467558766813	0.82	0.661616834019215	0.0228684389947096	0.00224309770566993	0.016	0.0246	0.0204	0.0035	0.1567	0.0063	0.0033	0.0539	0.0018	0.1139	0.1272	0.0315	0.0018	0.1267	0.0199	0.005	0.0043	0.0014	7e-04	0.0305	0.0177	0.0304	0.0825	0.0203	0.094	0.0014
1	rs12033406	229946421	0.89	0.616467558766813	0.82	0.661616834019215	0.0225091078431911	0.00235891856504344	0.016	0.0246	0.0204	0.0035	0.1566	0.0063	0.0033	0.0539	0.0018	0.1138	0.1272	0.0315	0.0018	0.1267	0.0199	0.005	0.0043	0.0014	7e-04	0.0306	0.0177	0.0304	0.0825	0.0203	0.094	0.0014
1	rs114280128	229946430	0.89	0.616467558766813	0.82	0.661616834019215	0.0225091078431911	0.00235891856504344	0.016	0.0246	0.0204	0.0035	0.1566	0.0063	0.0033	0.0539	0.0018	0.1138	0.1272	0.0315	0.0018	0.1267	0.0199	0.005	0.0043	0.0014	7e-04	0.0306	0.0177	0.0304	0.0825	0.0203	0.094	0.0014
1	rs12044321	229955925	0.88	0.670214810425093	0.82	0.661616834019215	0.0202283287072557	0.00196168281727883	0.0158	0.0247	0.0204	0.0036	0.1565	0.0062	0.0034	0.0545	0.0018	0.1139	0.1269	0.0313	0.0018	0.1268	0.0198	0.005	0.0043	0.0014	6e-04	0.0307	0.0176	0.0303	0.0828	0.0202	0.0939	0.0013
1	rs115872915	229958521	0.88	0.670214810425093	0.83	0.603719568470427	0.0201240781808107	0.00186868145220474	0.0158	0.0247	0.0204	0.0036	0.1564	0.0062	0.0034	0.0545	0.0018	0.1139	0.1269	0.0313	0.0018	0.1268	0.0198	0.005	0.0043	0.0014	6e-04	0.0307	0.0177	0.0303	0.0828	0.0202	0.0938	0.0013
1	rs76953446	229962784	0.88	0.670214810425093	0.83	0.603719568470427	0.0200202179472906	0.00190326293230781	0.0157	0.0247	0.0204	0.0036	0.1564	0.0062	0.0034	0.0545	0.0018	0.1139	0.1269	0.0313	0.0018	0.1268	0.0198	0.005	0.0043	0.0014	6e-04	0.0307	0.0177	0.0303	0.0828	0.0202	0.0938	0.0013
1	rs79264979	229963872	0.88	0.670214810425093	0.83	0.603719568470427	0.0200115805209818	0.00190326293230781	0.0157	0.0247	0.0204	0.0036	0.1564	0.0062	0.0034	0.0545	0.0018	0.1138	0.1269	0.0313	0.0018	0.1268	0.0198	0.005	0.0043	0.0014	6e-04	0.0307	0.0177	0.0303	0.0828	0.0202	0.0938	0.0013
1	rs1765714	229964237	0.88	0.670214810425093	0.83	0.603719568470427	0.0200115805209818	0.00189169660552258	0.0157	0.0247	0.0204	0.0036	0.1564	0.0062	0.0034	0.0545	0.0018	0.1138	0.1269	0.0313	0.0018	0.1268	0.0198	0.005	0.0043	0.0014	6e-04	0.0307	0.0177	0.0303	0.0828	0.0202	0.0938	0.0013
1	rs34352201	229967431	0.88	0.670214810425093	0.83	0.603719568470427	0.0200288580785969	0.0021181763241917	0.0157	0.0247	0.0204	0.0036	0.1564	0.0062	0.0034	0.0545	0.0018	0.1138	0.1269	0.0313	0.0018	0.1268	0.0198	0.005	0.0043	0.0014	6e-04	0.0307	0.0177	0.0303	0.0828	0.0202	0.0939	0.0013
1	rs528425	229981623	0.88	0.670214810425093	0.84	0.549223467132668	0.0195746481019607	0.0023329023023404	0.0157	0.0247	0.0204	0.0036	0.1562	0.0063	0.0034	0.0547	0.0018	0.1135	0.1268	0.0312	0.0018	0.1268	0.0198	0.005	0.0043	0.0014	6e-04	0.0308	0.0177	0.0303	0.0829	0.0203	0.0938	0.0013
1	rs79633764	229986965	0.89	0.616467558766813	0.84	0.549223467132668	0.0139359458762678	0.00150124297017339	0.0155	0.0248	0.0202	0.0038	0.1555	0.0065	0.0039	0.0551	0.0018	0.1126	0.1265	0.0311	0.0017	0.1267	0.02	0.0056	0.0048	0.0015	6e-04	0.0313	0.0178	0.0307	0.0825	0.0202	0.0931	0.0013
1	rs77135516	229994958	0.88	0.670214810425093	0.84	0.549223467132668	0.0135428631313649	0.0016258116047978	0.0155	0.0248	0.0202	0.0038	0.1554	0.0065	0.0039	0.0551	0.0018	0.1125	0.1265	0.0311	0.0017	0.1266	0.02	0.0056	0.0048	0.0015	6e-04	0.0314	0.0178	0.0308	0.0825	0.0202	0.093	0.0013
1	rs115094307	229995746	0.89	0.616467558766813	0.84	0.549223467132668	0.0134458943180132	0.00167935710784455	0.0155	0.0248	0.0202	0.0038	0.1554	0.0065	0.0039	0.0551	0.0018	0.1125	0.1265	0.0311	0.0017	0.1265	0.02	0.0056	0.0048	0.0015	6e-04	0.0314	0.0178	0.0309	0.0825	0.0202	0.093	0.0013
1	rs76389578	229999879	0.89	0.616467558766813	0.84	0.549223467132668	0.013491081927101	0.00177818469145065	0.0154	0.0248	0.0202	0.0039	0.1554	0.0065	0.004	0.0551	0.0017	0.1126	0.1264	0.0311	0.0017	0.1265	0.02	0.0057	0.0048	0.0015	6e-04	0.0314	0.0178	0.0309	0.0824	0.0202	0.093	0.0013
1	rs36048106	230011624	0.88	0.670214810425093	0.84	0.549223467132668	0.0132089140567614	0.00243792329716486	0.0154	0.0248	0.0202	0.0039	0.1552	0.0066	0.0041	0.0553	0.0018	0.1125	0.1263	0.0312	0.0017	0.1261	0.0201	0.0058	0.0049	0.0015	6e-04	0.0315	0.0178	0.0311	0.0824	0.0203	0.0928	0.0013
1	rs2780623	230013938	0.88	0.670214810425093	0.84	0.549223467132668	0.0126639602861597	0.00292750432284978	0.0153	0.0248	0.0203	0.0039	0.1551	0.0066	0.0041	0.0554	0.0018	0.1124	0.1262	0.0312	0.0017	0.1259	0.0201	0.0059	0.005	0.0015	6e-04	0.0316	0.0178	0.0312	0.0824	0.0203	0.0926	0.0013
1	rs116420863	230028977	0.88	0.670214810425093	0.85	0.498060230126391	0.0117232553517781	0.00400287224453246	0.0153	0.025	0.0204	0.004	0.155	0.0067	0.0043	0.0556	0.0017	0.1115	0.1261	0.0312	0.0016	0.1255	0.0201	0.006	0.0052	0.0015	6e-04	0.0319	0.0178	0.0316	0.0824	0.0203	0.0924	0.0013
1	rs4925523	230056781	0.88	0.670214810425093	0.85	0.498060230126391	0.0115266338428996	0.00456243222801449	0.0151	0.0254	0.0205	0.0041	0.155	0.0068	0.0045	0.0558	0.0017	0.1111	0.126	0.0313	0.0016	0.1246	0.02	0.0062	0.0054	0.0015	6e-04	0.0323	0.0178	0.0314	0.0825	0.0202	0.0922	0.0013
1	rs35483840	230070288	0.88	0.670214810425093	0.85	0.498060230126391	0.0129249040319657	0.00663687948091612	0.015	0.0253	0.0207	0.0043	0.1544	0.0068	0.0047	0.0561	0.0017	0.1108	0.1266	0.031	0.0014	0.1245	0.0199	0.0064	0.0056	0.0015	6e-04	0.0326	0.0179	0.0314	0.0823	0.0202	0.0922	0.0012
1	rs12117248	230076169	0.88	0.670214810425093	0.85	0.498060230126391	0.0146441351984213	0.00864543521770959	0.0149	0.0252	0.0207	0.0044	0.1542	0.0069	0.0048	0.0562	0.0017	0.1108	0.1265	0.0309	0.0013	0.1245	0.0199	0.0064	0.0057	0.0014	6e-04	0.0327	0.0178	0.0314	0.0824	0.0202	0.0921	0.0012
1	rs115916197	230085699	0.88	0.670214810425093	0.86	0.450156947394433	0.0148721144149734	0.0117421898049741	0.0149	0.0252	0.0208	0.0044	0.1539	0.0069	0.0048	0.0563	0.0017	0.1107	0.1265	0.0309	0.0013	0.1245	0.0199	0.0065	0.0058	0.0014	6e-04	0.0328	0.0179	0.0314	0.0824	0.0202	0.0921	0.0011
1	rs11588958	230088676	0.88	0.670214810425093	0.86	0.450156947394433	0.0147819932612403	0.0109004539062345	0.0149	0.0252	0.0208	0.0045	0.1539	0.0069	0.0048	0.0563	0.0017	0.1107	0.1265	0.0309	0.0013	0.1245	0.0199	0.0065	0.0058	0.0014	6e-04	0.0328	0.0179	0.0314	0.0824	0.0202	0.0921	0.0011
1	rs116811303	230108169	0.88	0.670214810425093	0.86	0.450156947394433	0.0151308372363656	0.0102900775139111	0.0149	0.0252	0.0208	0.0045	0.1539	0.0069	0.0049	0.0563	0.0017	0.1107	0.1265	0.0309	0.0013	0.1244	0.0199	0.0065	0.0058	0.0014	6e-04	0.0329	0.0179	0.0314	0.0824	0.0202	0.092	0.0011
1	rs61823610	230109953	0.88	0.670214810425093	0.86	0.450156947394433	0.0151449163459716	0.0100339926587391	0.0149	0.0252	0.0208	0.0045	0.1538	0.0069	0.0049	0.0563	0.0017	0.1107	0.1265	0.0309	0.0013	0.1244	0.0199	0.0065	0.0058	0.0014	6e-04	0.0329	0.0179	0.0314	0.0824	0.0202	0.092	0.0011
1	rs72756171	230112343	0.88	0.670214810425093	0.86	0.450156947394433	0.0152083921352106	0.0107534968452045	0.0149	0.0252	0.0208	0.0045	0.1538	0.0069	0.0049	0.0563	0.0017	0.1106	0.1265	0.0309	0.0013	0.1244	0.0199	0.0065	0.0058	0.0014	6e-04	0.0329	0.0179	0.0314	0.0824	0.0202	0.092	0.0011
1	rs16850678	230122133	0.88	0.670214810425093	0.86	0.450156947394433	0.0154714140562546	0.0123628865352196	0.0149	0.0252	0.0208	0.0045	0.1538	0.0069	0.0049	0.0563	0.0017	0.1106	0.1265	0.0309	0.0013	0.1244	0.0199	0.0065	0.0058	0.0014	6e-04	0.0329	0.0179	0.0314	0.0824	0.0202	0.092	0.0011
1	rs16850700	230126509	0.88	0.670214810425093	0.86	0.450156947394433	0.0157522707377762	0.0149720453936491	0.0149	0.0252	0.0208	0.0045	0.1538	0.0069	0.0049	0.0563	0.0017	0.1106	0.1265	0.0309	0.0013	0.1244	0.0199	0.0065	0.0058	0.0014	6e-04	0.0329	0.0179	0.0314	0.0824	0.0202	0.092	0.0011
1	rs76399646	230128807	0.88	0.670214810425093	0.86	0.450156947394433	0.0168828373749618	0.0208499575847958	0.0149	0.0252	0.0208	0.0045	0.1538	0.0069	0.0049	0.0563	0.0017	0.1106	0.1265	0.0309	0.0013	0.1244	0.0199	0.0065	0.0058	0.0014	6e-04	0.0328	0.0179	0.0314	0.0824	0.0202	0.092	0.0011
1	rs4846992	230137518	0.88	0.670214810425093	0.86	0.450156947394433	0.0313272624761411	0.0300379713805366	0.0148	0.0253	0.0213	0.0053	0.1524	0.0073	0.0057	0.0572	0.0018	0.1084	0.1281	0.0309	0.0013	0.1235	0.0202	0.0077	0.0069	0.0014	6e-04	0.0323	0.0178	0.031	0.0815	0.0198	0.0914	9e-04
1	rs11579050	230138864	0.88	0.670214810425093	0.86	0.450156947394433	0.0300034046854651	0.0280834937104366	0.0148	0.0253	0.0213	0.0053	0.1524	0.0073	0.0057	0.0572	0.0018	0.1084	0.1281	0.0309	0.0013	0.1235	0.0202	0.0077	0.0069	0.0014	6e-04	0.0323	0.0178	0.031	0.0815	0.0197	0.0914	9e-04
1	rs76174625	230139749	0.88	0.670214810425093	0.86	0.450156947394433	0.0306310297449569	0.0292201243966722	0.0148	0.0253	0.0213	0.0053	0.1524	0.0073	0.0057	0.0571	0.0018	0.1083	0.1281	0.0309	0.0013	0.1235	0.0202	0.0077	0.0069	0.0014	6e-04	0.0323	0.0178	0.031	0.0815	0.0198	0.0914	9e-04
1	rs79712629	230147221	0.88	0.670214810425093	0.86	0.450156947394433	0.0344135165397277	0.036529419968346	0.0148	0.0254	0.0213	0.0053	0.1522	0.0073	0.0058	0.0571	0.0018	0.1081	0.1285	0.0308	0.0013	0.1233	0.0202	0.0078	0.0069	0.0014	6e-04	0.0324	0.0178	0.0309	0.0816	0.0199	0.0914	9e-04
1	rs111993582	230148897	0.88	0.670214810425093	0.86	0.450156947394433	0.0347065232728946	0.0364764556750437	0.0148	0.0254	0.0213	0.0053	0.1521	0.0073	0.0058	0.0571	0.0018	0.1081	0.1285	0.0308	0.0013	0.1233	0.0202	0.0078	0.0069	0.0013	6e-04	0.0324	0.0178	0.0309	0.0816	0.0199	0.0913	9e-04
1	rs28723630	230150116	0.88	0.670214810425093	0.86	0.450156947394433	0.0346299198788958	0.0368479397445032	0.0148	0.0254	0.0213	0.0053	0.1521	0.0073	0.0058	0.0571	0.0018	0.1081	0.1285	0.0308	0.0013	0.1233	0.0202	0.0078	0.0069	0.0013	6e-04	0.0324	0.0178	0.0309	0.0816	0.0199	0.0913	9e-04
1	rs116536374	230150629	0.88	0.670214810425093	0.85	0.498060230126391	0.0346426789264585	0.0368479397445032	0.0148	0.0254	0.0213	0.0053	0.1521	0.0073	0.0058	0.0571	0.0018	0.108	0.1285	0.0308	0.0013	0.1233	0.0202	0.0078	0.0069	0.0013	6e-04	0.0324	0.0178	0.0309	0.0816	0.0199	0.0913	9e-04
1	rs77853072	230151883	0.88	0.670214810425093	0.85	0.498060230126391	0.0351299517397623	0.0402678246936832	0.0148	0.0254	0.0213	0.0053	0.1521	0.0073	0.0058	0.0571	0.0018	0.108	0.1286	0.0308	0.0013	0.1233	0.0202	0.0078	0.0069	0.0013	6e-04	0.0324	0.0178	0.0309	0.0816	0.0199	0.0913	9e-04
1	rs116535044	230158037	0.88	0.670214810425093	0.85	0.498060230126391	0.0374086306890322	0.058632100491538	0.0148	0.0254	0.0213	0.0054	0.152	0.0073	0.0058	0.0571	0.0018	0.108	0.1286	0.0307	0.0013	0.1233	0.0202	0.0079	0.007	0.0013	6e-04	0.0324	0.0178	0.0309	0.0815	0.0199	0.0913	9e-04
1	rs77096682	230162569	0.88	0.670214810425093	0.85	0.498060230126391	0.0396753431849649	0.0791252688413024	0.0148	0.0255	0.0213	0.0054	0.152	0.0074	0.0059	0.0571	0.0018	0.108	0.1287	0.0307	0.0013	0.1232	0.0202	0.0079	0.007	0.0013	6e-04	0.0324	0.0178	0.0308	0.0815	0.0199	0.0913	9e-04
1	rs4550094	230181150	0.87	0.726891327677376	0.85	0.498060230126391	0.0400409468912333	0.053760725549269	0.0147	0.0256	0.0214	0.0057	0.1517	0.0075	0.0061	0.0571	0.0019	0.1077	0.1292	0.0303	0.0014	0.1227	0.0203	0.0081	0.0073	0.0013	6e-04	0.0325	0.0178	0.0306	0.0812	0.0198	0.0912	9e-04
1	rs1467469	230192848	0.87	0.726891327677376	0.85	0.498060230126391	0.0540400105047219	0.0668249519271995	0.0144	0.0257	0.0216	0.0061	0.1506	0.0076	0.0064	0.0579	0.0019	0.107	0.1301	0.0297	0.0015	0.122	0.0205	0.0086	0.0077	0.0013	7e-04	0.0329	0.0181	0.03	0.0806	0.0195	0.0911	9e-04
1	rs61825385	230196103	0.87	0.726891327677376	0.85	0.498060230126391	0.0588072038505243	0.0695384392031729	0.0144	0.0257	0.0216	0.0062	0.1505	0.0077	0.0065	0.058	0.002	0.1069	0.1303	0.0296	0.0015	0.1219	0.0206	0.0087	0.0078	0.0013	7e-04	0.033	0.0182	0.0298	0.0805	0.0196	0.0911	9e-04
1	rs4846895	230196165	0.87	0.726891327677376	0.85	0.498060230126391	0.0586792624948957	0.0699598861930661	0.0144	0.0257	0.0216	0.0061	0.1504	0.0077	0.0065	0.058	0.002	0.1069	0.1303	0.0296	0.0015	0.1219	0.0206	0.0087	0.0078	0.0013	7e-04	0.033	0.0182	0.0298	0.0805	0.0195	0.0911	9e-04
1	rs56387359	230205764	0.87	0.726891327677376	0.85	0.498060230126391	0.075183268671831	0.0806105214512356	0.0143	0.0259	0.0216	0.0063	0.1501	0.0077	0.0066	0.0583	0.002	0.106	0.1307	0.0294	0.0015	0.1219	0.0208	0.0089	0.008	0.0012	7e-04	0.0331	0.0184	0.0295	0.0801	0.0196	0.0911	9e-04
1	rs7529252	230206891	0.87	0.726891327677376	0.85	0.498060230126391	0.0763925949566187	0.0812077591975506	0.0143	0.0259	0.0217	0.0063	0.15	0.0077	0.0066	0.0583	0.002	0.1059	0.1308	0.0294	0.0015	0.1219	0.0209	0.0089	0.008	0.0013	7e-04	0.0331	0.0184	0.0295	0.08	0.0197	0.0911	9e-04
1	rs1474925	230207433	0.87	0.726891327677376	0.85	0.498060230126391	0.0828327661039107	0.0862792547225027	0.0143	0.0259	0.0217	0.0063	0.1499	0.0077	0.0067	0.0584	0.002	0.1058	0.1308	0.0293	0.0015	0.1219	0.0209	0.009	0.0081	0.0012	6e-04	0.0331	0.0184	0.0295	0.08	0.0196	0.091	9e-04
1	rs6683205	230211473	0.84	0.914942008907111	0.85	0.498060230126391	0.337265843221677	0.31306782631699	0.0137	0.0251	0.0217	0.0076	0.1446	0.0083	0.0081	0.0596	0.0028	0.107	0.131	0.0258	0.0023	0.1215	0.0221	0.0104	0.0094	0.0018	0.0011	0.0339	0.0196	0.0291	0.0782	0.0194	0.0892	0.0012
1	rs79708765	230211477	0.84	0.914942008907111	0.85	0.498060230126391	0.330466144264897	0.316324434414308	0.0137	0.0251	0.0217	0.0076	0.1445	0.0083	0.0081	0.0596	0.0028	0.107	0.131	0.0258	0.0023	0.1216	0.0221	0.0104	0.0094	0.0018	0.0011	0.0339	0.0196	0.0291	0.0781	0.0194	0.0891	0.0012
1	rs55693299	230211766	0.84	0.914942008907111	0.85	0.498060230126391	0.349654880760676	0.279784311626839	0.0136	0.0252	0.0217	0.0073	0.145	0.0079	0.0079	0.0598	0.0028	0.1066	0.1318	0.0252	0.0023	0.1228	0.0222	0.0103	0.0092	0.0018	0.0012	0.0344	0.0199	0.0295	0.0779	0.0182	0.0886	0.0012
1	rs12048446	230211794	0.84	0.914942008907111	0.85	0.498060230126391	0.347652885550828	0.269598107849824	0.0136	0.0252	0.0217	0.0073	0.145	0.0078	0.0078	0.0598	0.0028	0.1065	0.132	0.0252	0.0023	0.1228	0.0223	0.0103	0.0092	0.0018	0.0012	0.0345	0.0199	0.0296	0.0779	0.0181	0.0885	0.0012
1	rs1358769	230212484	0.85	0.849213100564478	0.85	0.498060230126391	0.213573519328484	0.117023328175156	0.014	0.0253	0.0222	0.0059	0.1482	0.0063	0.0066	0.0601	0.0028	0.1064	0.1347	0.0232	0.0024	0.1239	0.0236	0.0088	0.0078	0.0019	0.0012	0.0352	0.0205	0.0302	0.0781	0.0169	0.087	0.0012
1	rs11122275	230212533	0.85	0.849213100564478	0.85	0.498060230126391	0.206442862623634	0.0858200580892257	0.014	0.0253	0.0223	0.0059	0.1483	0.0062	0.0065	0.0601	0.0028	0.1065	0.1349	0.0231	0.0024	0.1239	0.0237	0.0087	0.0078	0.0019	0.0012	0.0352	0.0205	0.0302	0.0781	0.0169	0.087	0.0012
1	rs13376257	230212581	0.85	0.849213100564478	0.85	0.498060230126391	0.205571024131821	0.0862792547225027	0.014	0.0253	0.0223	0.0059	0.1483	0.0062	0.0065	0.0601	0.0028	0.1065	0.1349	0.0231	0.0024	0.124	0.0237	0.0087	0.0078	0.0019	0.0012	0.0352	0.0205	0.0302	0.0781	0.0169	0.087	0.0012
1	rs71654313	230213711	0.85	0.849213100564478	0.85	0.498060230126391	0.174997366974762	0.0758247429028631	0.0141	0.0252	0.0223	0.0058	0.1487	0.0061	0.0064	0.06	0.0027	0.1062	0.1353	0.023	0.0024	0.1242	0.0237	0.0086	0.0077	0.0019	0.0012	0.0353	0.0204	0.0302	0.078	0.0168	0.0869	0.0013
1	rs7515561	230217799	0.85	0.849213100564478	0.85	0.498060230126391	0.14287599925486	0.0614013765815832	0.0141	0.0252	0.0223	0.0056	0.1494	0.0058	0.0062	0.0601	0.0027	0.1064	0.1361	0.0228	0.0024	0.1239	0.0238	0.0084	0.0075	0.002	0.0013	0.0354	0.0208	0.0302	0.078	0.0165	0.0866	0.0015
1	rs75121342	230218472	0.85	0.849213100564478	0.85	0.498060230126391	0.143004175057968	0.0665491994679272	0.0141	0.0252	0.0223	0.0056	0.1495	0.0058	0.0062	0.0601	0.0027	0.1064	0.1362	0.0227	0.0024	0.1239	0.0238	0.0083	0.0074	0.002	0.0014	0.0354	0.0207	0.0303	0.0779	0.0164	0.0866	0.0016
1	rs77057189	230221606	0.85	0.849213100564478	0.85	0.498060230126391	0.13630530185783	0.045739439008876	0.0141	0.0252	0.0223	0.0054	0.1497	0.0056	0.006	0.06	0.0027	0.1067	0.1368	0.0225	0.0024	0.124	0.0238	0.0081	0.0073	0.002	0.0014	0.0355	0.0206	0.0304	0.078	0.0162	0.0864	0.0016
1	rs75348872	230222862	0.85	0.849213100564478	0.85	0.498060230126391	0.131925809108804	0.039221999549062	0.0141	0.0251	0.0223	0.0053	0.1499	0.0055	0.0059	0.06	0.0027	0.1069	0.1372	0.0224	0.0024	0.124	0.0238	0.008	0.0072	0.002	0.0015	0.0355	0.0205	0.0305	0.078	0.0161	0.0863	0.0017
1	rs12029443	230227208	0.85	0.849213100564478	0.85	0.498060230126391	0.112058792538599	0.0199635668090108	0.014	0.025	0.0225	0.0047	0.1505	0.0049	0.0052	0.0597	0.0026	0.1083	0.1397	0.0214	0.0024	0.1239	0.024	0.0072	0.0065	0.0021	0.0016	0.0359	0.0198	0.0311	0.0782	0.0153	0.0862	0.002
1	rs76904440	230231149	0.86	0.78654304280128	0.85	0.498060230126391	0.086613489890328	0.0722966879026286	0.0139	0.0249	0.0226	0.0042	0.1513	0.0046	0.0046	0.0592	0.0025	0.1089	0.1407	0.021	0.0024	0.1241	0.0241	0.0062	0.0061	0.0021	0.0017	0.0359	0.0194	0.0311	0.0793	0.0152	0.0866	0.0021
1	rs56041113	230234761	0.86	0.78654304280128	0.86	0.450156947394433	0.0821713804003623	0.0577860044362551	0.0139	0.0249	0.0226	0.0042	0.1514	0.0046	0.0045	0.0591	0.0025	0.109	0.1408	0.021	0.0024	0.1241	0.0242	0.0061	0.006	0.0021	0.0017	0.0359	0.0194	0.0311	0.0795	0.0152	0.0866	0.0021
1	rs76834158	230237083	0.86	0.78654304280128	0.86	0.450156947394433	0.077001936445817	0.0416065213949359	0.0139	0.0253	0.0226	0.0042	0.1513	0.0046	0.0045	0.0591	0.0025	0.1089	0.1409	0.021	0.0024	0.1241	0.0242	0.006	0.006	0.0021	0.0017	0.0359	0.0193	0.0312	0.0795	0.0152	0.0866	0.0021
1	rs1998067	230238507	0.86	0.78654304280128	0.86	0.450156947394433	0.0741566102857013	0.0259190677890828	0.0139	0.0255	0.0225	0.0042	0.1513	0.0046	0.0045	0.0591	0.0024	0.1088	0.1409	0.0211	0.0024	0.1241	0.0242	0.006	0.006	0.0022	0.0017	0.0359	0.0193	0.0312	0.0795	0.0152	0.0866	0.0021
1	rs10864692	230240469	0.86	0.78654304280128	0.86	0.450156947394433	0.0690579527246044	0.0185534930673427	0.014	0.0255	0.0226	0.0042	0.1512	0.0046	0.0045	0.0591	0.0024	0.1088	0.1409	0.0211	0.0024	0.1242	0.0241	0.0059	0.006	0.0022	0.0017	0.0359	0.0193	0.0312	0.0794	0.0152	0.0868	0.0021
1	rs868288	230241124	0.86	0.78654304280128	0.86	0.450156947394433	0.0718382135107172	0.0136857626381835	0.014	0.0256	0.0226	0.0042	0.1511	0.0046	0.0045	0.0591	0.0024	0.1088	0.1409	0.021	0.0024	0.1242	0.0242	0.0059	0.006	0.0022	0.0017	0.0359	0.0194	0.0312	0.0794	0.0151	0.0868	0.0021
1	rs17381050	230241977	0.86	0.78654304280128	0.87	0.405435896572436	0.0716714636462762	0.0141193108034926	0.014	0.0256	0.0226	0.0042	0.1511	0.0046	0.0045	0.0591	0.0024	0.1088	0.1409	0.021	0.0024	0.1243	0.0242	0.0059	0.006	0.0022	0.0017	0.0359	0.0194	0.0312	0.0794	0.0151	0.0868	0.0021
1	rs61825391	230242323	0.86	0.78654304280128	0.87	0.405435896572436	0.071567372820457	0.014321691290433	0.014	0.0256	0.0226	0.0042	0.1511	0.0046	0.0045	0.0591	0.0024	0.1088	0.1409	0.021	0.0024	0.1243	0.0242	0.0059	0.006	0.0022	0.0017	0.0359	0.0194	0.0312	0.0794	0.0151	0.0868	0.0021
1	rs56390540	230242818	0.86	0.78654304280128	0.87	0.405435896572436	0.0715465664527983	0.0147651151954679	0.014	0.0256	0.0226	0.0042	0.1511	0.0046	0.0045	0.0591	0.0024	0.1088	0.1409	0.021	0.0024	0.1243	0.0242	0.0059	0.006	0.0022	0.0017	0.0359	0.0194	0.0312	0.0794	0.0151	0.0868	0.0021
1	rs12733302	230259718	0.86	0.78654304280128	0.87	0.405435896572436	0.0747757909861631	0.0142203211230938	0.0141	0.0256	0.0226	0.0041	0.1511	0.0045	0.0044	0.059	0.0024	0.109	0.1407	0.021	0.0024	0.1244	0.0242	0.0058	0.0059	0.0022	0.0017	0.036	0.0194	0.0312	0.0798	0.0151	0.0868	0.0021
1	rs60506249	230265677	0.86	0.78654304280128	0.87	0.405435896572436	0.070820819171508	0.0117115800005515	0.0143	0.0256	0.0224	0.004	0.1514	0.0043	0.0042	0.0589	0.0025	0.1095	0.1405	0.0208	0.0024	0.1247	0.0241	0.0055	0.0057	0.0022	0.0017	0.0359	0.0192	0.0313	0.08	0.015	0.087	0.0021
1	rs1884578	230267209	0.86	0.78654304280128	0.87	0.405435896572436	0.0736255060624767	0.00792846781740139	0.0143	0.0256	0.0224	0.004	0.1515	0.0043	0.0041	0.0588	0.0025	0.1097	0.1405	0.0208	0.0024	0.1247	0.0242	0.0054	0.0057	0.0022	0.0017	0.0359	0.0192	0.0313	0.0801	0.015	0.0871	0.0021
1	rs11122378	230270393	0.86	0.78654304280128	0.87	0.405435896572436	0.0725287199877239	0.00818082769224919	0.0143	0.0256	0.0225	0.004	0.1516	0.0042	0.0041	0.0589	0.0025	0.1097	0.1405	0.0207	0.0024	0.1247	0.0242	0.0054	0.0056	0.0022	0.0017	0.0358	0.0192	0.0313	0.0801	0.015	0.0871	0.0021
1	rs11122383	230272925	0.86	0.78654304280128	0.87	0.405435896572436	0.0720470050087512	0.00770486185456981	0.0143	0.0255	0.0224	0.0039	0.1521	0.0041	0.004	0.059	0.0025	0.1098	0.1404	0.0205	0.0024	0.1248	0.0242	0.0053	0.0056	0.0022	0.0017	0.0356	0.0191	0.0313	0.0802	0.015	0.0872	0.002
1	rs41513546	230275697	0.87	0.726891327677376	0.87	0.405435896572436	0.0489538474402854	0.0164605891039461	0.014	0.0253	0.0223	0.0034	0.1542	0.0036	0.0034	0.0594	0.0022	0.1103	0.1416	0.0195	0.0023	0.1253	0.0242	0.0047	0.0046	0.0022	0.0017	0.0353	0.0185	0.0312	0.0815	0.0149	0.0882	0.0017
1	rs78428815	230278488	0.88	0.670214810425093	0.87	0.405435896572436	0.0679859281349822	0.113591350677242	0.014	0.0249	0.0218	0.0027	0.1577	0.003	0.0026	0.0594	0.002	0.1117	0.1428	0.0181	0.0021	0.1262	0.0233	0.0037	0.0031	0.0024	0.0016	0.0349	0.0176	0.0309	0.0833	0.0147	0.0895	0.0013
1	rs6682741	230279090	0.88	0.670214810425093	0.87	0.405435896572436	0.0472750725710471	0.0738002367806995	0.014	0.0248	0.0217	0.0027	0.1581	0.0029	0.0025	0.0595	0.0019	0.1119	0.1429	0.018	0.0021	0.1263	0.0232	0.0036	0.003	0.0024	0.0016	0.0348	0.0175	0.0308	0.0836	0.0147	0.0897	0.0012
1	rs4846905	230279582	0.88	0.670214810425093	0.87	0.405435896572436	0.0455586617022624	0.0587627352439238	0.014	0.0248	0.0217	0.0027	0.1582	0.0029	0.0025	0.0594	0.0019	0.1119	0.1429	0.018	0.0022	0.1263	0.0232	0.0036	0.003	0.0024	0.0016	0.0348	0.0175	0.0308	0.0836	0.0147	0.0897	0.0012
1	rs6678475	230280114	0.88	0.670214810425093	0.87	0.405435896572436	0.0449298996214993	0.0564303715929338	0.014	0.0248	0.0217	0.0027	0.1582	0.0029	0.0025	0.0594	0.0019	0.1119	0.1429	0.018	0.0022	0.1263	0.0232	0.0036	0.003	0.0024	0.0016	0.0348	0.0175	0.0308	0.0836	0.0147	0.0897	0.0012
1	rs11122400	230280259	0.88	0.670214810425093	0.87	0.405435896572436	0.0447622178872423	0.055789691174824	0.014	0.0248	0.0217	0.0027	0.1582	0.0029	0.0025	0.0594	0.0019	0.1119	0.1429	0.018	0.0022	0.1263	0.0232	0.0036	0.003	0.0024	0.0016	0.0348	0.0175	0.0308	0.0836	0.0147	0.0897	0.0012
1	rs1998064	230287128	0.88	0.670214810425093	0.87	0.405435896572436	0.0439302011804431	0.0606046119938404	0.014	0.0248	0.0217	0.0027	0.1583	0.0029	0.0025	0.0595	0.0019	0.1121	0.143	0.018	0.0022	0.1262	0.0232	0.0036	0.003	0.0024	0.0016	0.0349	0.0174	0.0308	0.0836	0.0146	0.0897	0.0012
1	rs72760066	230291618	0.88	0.670214810425093	0.87	0.405435896572436	0.0417729082603475	0.057526725948247	0.014	0.0248	0.0216	0.0026	0.1585	0.0029	0.0025	0.0595	0.0019	0.1122	0.1432	0.018	0.0022	0.1262	0.0231	0.0035	0.003	0.0024	0.0016	0.0348	0.0174	0.0307	0.0836	0.0146	0.0895	0.0012
1	rs6541298	230294648	0.89	0.616467558766813	0.87	0.405435896572436	0.0371803015592966	0.0799407688518191	0.0139	0.0247	0.0211	0.0024	0.1597	0.0028	0.0021	0.059	0.0017	0.1135	0.1436	0.0179	0.0021	0.126	0.0227	0.0031	0.0029	0.0023	0.0016	0.0347	0.0176	0.0306	0.0843	0.0147	0.0894	0.0012
1	rs2144300	230294916	0.89	0.616467558766813	0.87	0.405435896572436	0.0319983016204136	0.0754615745563616	0.0139	0.0247	0.0211	0.0024	0.1598	0.0028	0.0021	0.059	0.0017	0.1137	0.1436	0.0179	0.0021	0.126	0.0226	0.003	0.0029	0.0023	0.0016	0.0347	0.0176	0.0305	0.0844	0.0147	0.0894	0.0012
1	rs4846914	230295691	0.89	0.616467558766813	0.88	0.363814363818289	0.0335822930017695	0.0893655689929195	0.0139	0.0247	0.0211	0.0024	0.1598	0.0028	0.0021	0.059	0.0016	0.1138	0.1436	0.0179	0.0022	0.1262	0.0226	0.0026	0.0028	0.0023	0.0016	0.0347	0.0177	0.0305	0.0845	0.0147	0.0894	0.0012
1	rs2281722	230297043	0.89	0.616467558766813	0.88	0.363814363818289	0.0336948077210743	0.0963863223204539	0.0139	0.0246	0.021	0.0024	0.1599	0.0028	0.0021	0.059	0.0016	0.1139	0.1436	0.0179	0.0022	0.1262	0.0225	0.0026	0.0028	0.0023	0.0016	0.0348	0.0177	0.0305	0.0846	0.0147	0.0894	0.0012
1	rs35113366	230301729	0.89	0.616467558766813	0.88	0.363814363818289	0.0334825003688612	0.100503156051282	0.0138	0.0245	0.0209	0.0023	0.1601	0.0028	0.0021	0.0589	0.0016	0.1142	0.1438	0.0179	0.0022	0.1262	0.0224	0.0024	0.0028	0.0023	0.0016	0.0348	0.0176	0.0306	0.0847	0.0146	0.0893	0.0013
1	rs10489615	230304988	0.89	0.616467558766813	0.88	0.363814363818289	0.0332835367515101	0.104934992509579	0.0138	0.0244	0.0209	0.0023	0.1602	0.0028	0.0021	0.0589	0.0016	0.1142	0.1438	0.0179	0.0022	0.1261	0.0224	0.0024	0.0028	0.0023	0.0016	0.0349	0.0176	0.0306	0.0847	0.0146	0.0893	0.0013
1	rs6541300	230307549	0.89	0.616467558766813	0.88	0.363814363818289	0.0359613627884323	0.10818162256468	0.0138	0.0244	0.0208	0.0023	0.1604	0.0027	0.002	0.0589	0.0016	0.1144	0.1439	0.0179	0.0021	0.1263	0.0223	0.0024	0.0027	0.0023	0.0016	0.0349	0.0176	0.0306	0.0847	0.0145	0.0894	0.0013
1	rs1264081	230311176	0.89	0.616467558766813	0.88	0.363814363818289	0.0353753670849783	0.11814704359979	0.0136	0.0241	0.0205	0.0022	0.1608	0.0027	0.0018	0.0592	0.0016	0.1149	0.1438	0.0179	0.0021	0.1266	0.0219	0.0023	0.0027	0.0023	0.0016	0.0349	0.0175	0.0306	0.0847	0.0144	0.0896	0.0013
1	rs11122459	230313437	0.89	0.616467558766813	0.88	0.363814363818289	0.0341222378757166	0.11823365136676	0.0136	0.0241	0.0205	0.0022	0.1608	0.0027	0.0018	0.0592	0.0016	0.1149	0.1438	0.0179	0.0021	0.1266	0.0219	0.0023	0.0027	0.0022	0.0016	0.0349	0.0174	0.0307	0.0847	0.0144	0.0897	0.0013
1	rs75111809	230318266	0.89	0.616467558766813	0.88	0.363814363818289	0.0331472294123912	0.117282286432709	0.0136	0.0241	0.0205	0.0022	0.1609	0.0027	0.0018	0.0591	0.0016	0.1149	0.1438	0.0179	0.0021	0.1266	0.0219	0.0023	0.0027	0.0022	0.0016	0.0349	0.0174	0.0307	0.0847	0.0144	0.0897	0.0013
1	rs12038714	230321492	0.89	0.616467558766813	0.88	0.363814363818289	0.0324227806298345	0.117368653990586	0.0136	0.0241	0.0205	0.0022	0.1609	0.0027	0.0018	0.0592	0.0016	0.1149	0.1438	0.0179	0.0021	0.1266	0.0219	0.0023	0.0027	0.0022	0.0016	0.0349	0.0174	0.0307	0.0847	0.0144	0.0897	0.0013
1	rs611229	230324067	0.89	0.616467558766813	0.88	0.363814363818289	0.0332711290194126	0.121805125156117	0.0136	0.0241	0.0205	0.0022	0.161	0.0027	0.0018	0.0592	0.0015	0.1149	0.1439	0.0179	0.0021	0.1267	0.0219	0.0023	0.0027	0.0021	0.0016	0.035	0.0174	0.0307	0.0846	0.0143	0.0896	0.0013
1	rs74384584	230327008	0.9	0.565600701999265	0.88	0.363814363818289	0.0415120685066647	0.134569598715413	0.0136	0.0239	0.0203	0.0021	0.1612	0.0027	0.0018	0.0593	0.0015	0.1151	0.1439	0.0182	0.0021	0.1271	0.0213	0.0023	0.0026	0.002	0.0017	0.0354	0.0172	0.0311	0.0842	0.014	0.0896	0.0014
1	rs10779837	230327568	0.9	0.565600701999265	0.88	0.363814363818289	0.0392563561504992	0.104521524556956	0.0136	0.0237	0.0203	0.002	0.1615	0.0027	0.0018	0.0592	0.0015	0.1153	0.1437	0.0185	0.0021	0.1274	0.0208	0.0023	0.0026	0.0019	0.0018	0.0357	0.017	0.0316	0.0835	0.0138	0.09	0.0014
1	rs6678450	230327766	0.9	0.565600701999265	0.88	0.363814363818289	0.0331967504919088	0.103696486231095	0.0136	0.0236	0.0202	0.0019	0.1617	0.0027	0.0018	0.0592	0.0015	0.1151	0.1438	0.0187	0.0021	0.1276	0.0207	0.0023	0.0026	0.0019	0.0018	0.0358	0.0169	0.0316	0.0832	0.0138	0.0901	0.0014
1	rs6663864	230328258	0.9	0.565600701999265	0.88	0.363814363818289	0.0311729100582423	0.0964663948641865	0.0136	0.0234	0.0203	0.0019	0.1621	0.0027	0.0018	0.0593	0.0015	0.1151	0.1436	0.0188	0.0022	0.1279	0.0206	0.0023	0.0026	0.0018	0.0018	0.0361	0.0169	0.0316	0.0825	0.0137	0.0903	0.0014
1	rs12043969	230333887	0.91	0.517562282080777	0.88	0.363814363818289	0.0297962251322973	0.0993663407628129	0.0138	0.0228	0.0205	0.0021	0.1624	0.0028	0.0018	0.0593	0.0014	0.1153	0.1433	0.0191	0.0024	0.1287	0.0196	0.0024	0.0026	0.0017	0.0019	0.036	0.0167	0.0316	0.082	0.0128	0.0912	0.0015
1	rs4846934	230347732	0.91	0.517562282080777	0.88	0.363814363818289	0.028741844302982	0.0758974623512291	0.0138	0.0228	0.0205	0.0021	0.1625	0.0028	0.0018	0.0593	0.0014	0.1153	0.1433	0.0191	0.0024	0.1287	0.0195	0.0024	0.0026	0.0017	0.0019	0.036	0.0167	0.0316	0.0819	0.0128	0.0913	0.0015
1	rs6541304	230349061	0.91	0.517562282080777	0.88	0.363814363818289	0.0285631416534761	0.0753890267327221	0.0138	0.0228	0.0205	0.0021	0.1625	0.0028	0.0018	0.0594	0.0014	0.1153	0.1433	0.0191	0.0024	0.1287	0.0195	0.0024	0.0026	0.0018	0.0019	0.036	0.0167	0.0316	0.0819	0.0128	0.0913	0.0015
1	rs80188417	230350599	0.91	0.517562282080777	0.88	0.363814363818289	0.0270328908554469	0.0758974623512291	0.0138	0.0228	0.0205	0.0021	0.1625	0.0028	0.0019	0.0594	0.0014	0.1153	0.1433	0.0191	0.0024	0.1288	0.0195	0.0024	0.0026	0.0018	0.0019	0.036	0.0167	0.0315	0.0819	0.0128	0.0913	0.0015
1	rs55885665	230352085	0.91	0.517562282080777	0.88	0.363814363818289	0.0271617214335942	0.0743042512102028	0.0138	0.0228	0.0205	0.0021	0.1625	0.0028	0.0019	0.0594	0.0014	0.1153	0.1432	0.0191	0.0024	0.1288	0.0195	0.0024	0.0026	0.0018	0.0019	0.0361	0.0167	0.0315	0.0819	0.0128	0.0913	0.0015
1	rs11122469	230355248	0.91	0.517562282080777	0.88	0.363814363818289	0.0272047616576711	0.0742321627303153	0.0138	0.0228	0.0205	0.0021	0.1625	0.0028	0.0019	0.0594	0.0014	0.1153	0.1432	0.0191	0.0024	0.1288	0.0195	0.0024	0.0026	0.0018	0.0019	0.0361	0.0167	0.0315	0.0819	0.0128	0.0913	0.0015
1	rs16851199	230379953	0.91	0.517562282080777	0.88	0.363814363818289	0.0262795117343334	0.0768454116707442	0.0138	0.0229	0.0206	0.0021	0.1627	0.0028	0.0019	0.0594	0.0014	0.1153	0.143	0.0192	0.0024	0.1288	0.0195	0.0024	0.0026	0.0018	0.0019	0.0361	0.0167	0.0314	0.0819	0.0127	0.0912	0.0015
1	rs76696380	230380898	0.91	0.517562282080777	0.88	0.363814363818289	0.0263005267750424	0.0766262266642241	0.0138	0.0229	0.0206	0.0021	0.1627	0.0028	0.0019	0.0594	0.0014	0.1153	0.143	0.0192	0.0024	0.1288	0.0195	0.0024	0.0026	0.0018	0.0019	0.0361	0.0167	0.0314	0.0819	0.0127	0.0912	0.0015
1	rs73114080	230383515	0.91	0.517562282080777	0.88	0.363814363818289	0.0263847065457709	0.0758974623512291	0.0138	0.0229	0.0206	0.0021	0.1627	0.0028	0.0019	0.0594	0.0014	0.1153	0.143	0.0192	0.0024	0.1288	0.0195	0.0024	0.0026	0.0018	0.0019	0.0361	0.0168	0.0314	0.0819	0.0127	0.0912	0.0015
1	rs3789628	230386622	0.91	0.517562282080777	0.88	0.363814363818289	0.0264690778489031	0.0740160700702378	0.0138	0.0229	0.0206	0.0021	0.1629	0.0028	0.0019	0.0594	0.0014	0.1154	0.143	0.0192	0.0024	0.1288	0.0195	0.0024	0.0026	0.0017	0.0019	0.036	0.0168	0.0315	0.0819	0.0127	0.0911	0.0015
1	rs78863923	230387626	0.91	0.517562282080777	0.88	0.363814363818289	0.0265007665104762	0.0758247429028631	0.0138	0.0229	0.0206	0.0021	0.1629	0.0028	0.0019	0.0594	0.0014	0.1154	0.143	0.0192	0.0024	0.1287	0.0195	0.0024	0.0026	0.0017	0.0019	0.036	0.0168	0.0314	0.0819	0.0127	0.0911	0.0015
1	rs78988790	230392725	0.91	0.517562282080777	0.88	0.363814363818289	0.0264902006265727	0.0737283500334822	0.0137	0.0229	0.0206	0.0021	0.1629	0.0028	0.0019	0.0594	0.0014	0.1154	0.143	0.0192	0.0024	0.1287	0.0195	0.0024	0.0026	0.0017	0.0019	0.036	0.0168	0.0314	0.0819	0.0127	0.0912	0.0015
1	rs1471916	230402539	0.91	0.517562282080777	0.89	0.325204496311925	0.0266702285634227	0.0725106983371063	0.0137	0.0229	0.0206	0.0021	0.1628	0.0028	0.0019	0.0595	0.0014	0.1154	0.1429	0.0192	0.0024	0.1287	0.0195	0.0024	0.0026	0.0017	0.0019	0.036	0.0168	0.0314	0.0819	0.0127	0.0912	0.0015
1	rs6685692	230407701	0.91	0.517562282080777	0.89	0.325204496311925	0.0278561868992182	0.072939502508463	0.0137	0.0229	0.0206	0.0022	0.1628	0.0027	0.0019	0.0594	0.0014	0.1154	0.1431	0.0192	0.0025	0.1287	0.0195	0.0024	0.0026	0.0017	0.002	0.0359	0.0168	0.0315	0.0818	0.0127	0.0913	0.0016
1	rs9432148	230413313	0.91	0.517562282080777	0.89	0.325204496311925	0.0398719199499775	0.0606046119938404	0.0132	0.023	0.0203	0.0023	0.162	0.0028	0.0021	0.0596	0.0015	0.1148	0.1439	0.0195	0.0025	0.1289	0.0195	0.0025	0.0028	0.0017	0.0021	0.0353	0.017	0.0316	0.0813	0.0125	0.0919	0.0016
1	rs6698963	230415025	0.91	0.517562282080777	0.89	0.325204496311925	0.0462089356249134	0.0612682758992906	0.0132	0.023	0.0202	0.0023	0.1619	0.0028	0.0021	0.0596	0.0015	0.1147	0.1439	0.0195	0.0025	0.1289	0.0195	0.0025	0.0029	0.0016	0.0021	0.0353	0.017	0.0317	0.0814	0.0125	0.0917	0.0016
1	rs2273970	230415148	0.91	0.517562282080777	0.89	0.325204496311925	0.0428866134338849	0.0582409414677348	0.0132	0.023	0.0202	0.0023	0.1619	0.0029	0.0022	0.0596	0.0015	0.1147	0.1439	0.0196	0.0025	0.1289	0.0195	0.0025	0.0029	0.0016	0.0021	0.0353	0.017	0.0317	0.0813	0.0125	0.0917	0.0016
1	rs72647713	230416110	0.92	0.472297109457422	0.89	0.325204496311925	0.0463490955064111	0.0542649254622272	0.0131	0.023	0.0203	0.0023	0.1618	0.0029	0.0022	0.0595	0.0015	0.1146	0.1439	0.0196	0.0025	0.1289	0.0195	0.0026	0.0029	0.0016	0.0022	0.0353	0.0171	0.0317	0.0813	0.0125	0.0916	0.0016
1	rs1043944	230417560	0.92	0.472297109457422	0.89	0.325204496311925	0.0648938647018805	0.0502886469647399	0.013	0.0229	0.0204	0.0024	0.1616	0.0029	0.0023	0.0594	0.0016	0.1143	0.144	0.0197	0.0026	0.1287	0.0195	0.0027	0.0029	0.0016	0.0023	0.0353	0.0172	0.0318	0.0814	0.0124	0.0914	0.0016
1	rs77941957	230418266	0.92	0.472297109457422	0.89	0.325204496311925	0.0665867994938266	0.0475721379941489	0.013	0.023	0.0205	0.0024	0.1616	0.003	0.0024	0.0593	0.0016	0.1142	0.144	0.0198	0.0026	0.1286	0.0196	0.0027	0.003	0.0016	0.0024	0.0353	0.0172	0.0318	0.0814	0.0124	0.0913	0.0016
1	rs80265285	230420544	0.92	0.472297109457422	0.89	0.325204496311925	0.0736891080444286	0.0450385573984819	0.013	0.023	0.0205	0.0025	0.1617	0.003	0.0024	0.0592	0.0016	0.1141	0.144	0.0198	0.0026	0.1286	0.0196	0.0027	0.003	0.0017	0.0024	0.0353	0.0172	0.0318	0.0814	0.0124	0.0912	0.0016
1	rs59375809	230423790	0.92	0.472297109457422	0.89	0.325204496311925	0.0835895064009665	0.041046344365315	0.013	0.0229	0.0205	0.0025	0.1615	0.003	0.0024	0.0591	0.0016	0.114	0.1441	0.0199	0.0027	0.1286	0.0196	0.0028	0.003	0.0017	0.0025	0.0353	0.0172	0.0318	0.0813	0.0124	0.0912	0.0016
1	rs6666008	230430380	0.92	0.472297109457422	0.9	0.289513196358555	0.092524086539792	0.0411022088758644	0.0129	0.023	0.0203	0.0026	0.1611	0.003	0.0026	0.0592	0.0016	0.1141	0.1443	0.0198	0.0029	0.1285	0.0196	0.003	0.0032	0.0017	0.0025	0.0353	0.0173	0.0316	0.0813	0.0123	0.0909	0.0017
1	rs4846852	230435922	0.92	0.472297109457422	0.9	0.289513196358555	0.0883178466354102	0.0333629998883935	0.0129	0.023	0.0203	0.0028	0.1604	0.003	0.0028	0.0587	0.0017	0.114	0.1445	0.0201	0.0032	0.1284	0.0198	0.003	0.0033	0.0018	0.0026	0.0354	0.0172	0.0316	0.0811	0.0121	0.0909	0.0017
1	rs4846855	230436085	0.92	0.472297109457422	0.9	0.289513196358555	0.0836815314697582	0.0267383323651783	0.013	0.0228	0.0203	0.003	0.1593	0.0031	0.0029	0.0586	0.0017	0.1134	0.1442	0.0202	0.0033	0.1288	0.0202	0.0031	0.0036	0.0018	0.0025	0.0354	0.0175	0.0316	0.081	0.0123	0.0911	0.0017
1	rs114592284	230436267	0.92	0.472297109457422	0.9	0.289513196358555	0.0689969795333684	0.0212590172651555	0.0131	0.0226	0.02	0.0031	0.1592	0.0031	0.003	0.0586	0.0018	0.1135	0.1438	0.0203	0.0034	0.1288	0.0204	0.0032	0.0037	0.0019	0.0026	0.035	0.0176	0.0316	0.0803	0.0125	0.0913	0.0017
1	rs17712125	230436577	0.92	0.472297109457422	0.9	0.289513196358555	0.0574460092214449	0.0151804088139187	0.0132	0.0223	0.0198	0.0033	0.1591	0.0032	0.0033	0.0586	0.002	0.1135	0.143	0.0206	0.0034	0.128	0.0205	0.0034	0.0041	0.0021	0.0026	0.0344	0.0179	0.0319	0.0799	0.0129	0.0917	0.0017
1	rs6690154	230436932	0.92	0.472297109457422	0.9	0.289513196358555	0.0565146504056511	0.00843729940266157	0.0134	0.0221	0.0196	0.0035	0.1588	0.0033	0.0034	0.0586	0.0021	0.1136	0.1422	0.021	0.0035	0.1276	0.0204	0.0035	0.0045	0.0022	0.0026	0.0339	0.0179	0.0319	0.0792	0.0134	0.0921	0.0018
1	rs901676	230437358	0.93	0.429746626914861	0.9	0.289513196358555	0.0797380704589843	0.012647474144019	0.0135	0.0218	0.019	0.0035	0.1586	0.0033	0.0035	0.0587	0.0023	0.1141	0.142	0.0209	0.0036	0.1279	0.0202	0.0037	0.0049	0.0023	0.0026	0.0334	0.0183	0.0318	0.0794	0.0133	0.0918	0.0018
1	rs141429903	230437824	0.93	0.429746626914861	0.9	0.289513196358555	0.0663488583283305	0.0141193108034926	0.0135	0.0218	0.0189	0.0036	0.1588	0.0033	0.0036	0.0586	0.0022	0.1143	0.1422	0.0209	0.0035	0.1279	0.0199	0.0038	0.0051	0.0023	0.0026	0.0333	0.0182	0.0317	0.0795	0.0131	0.0917	0.0018
1	rs7518953	230439066	0.93	0.429746626914861	0.9	0.289513196358555	0.0745191741772101	0.0154604531783686	0.0135	0.0217	0.0189	0.0036	0.159	0.0033	0.0036	0.0585	0.0022	0.1145	0.1423	0.0208	0.0035	0.1279	0.0198	0.0039	0.0052	0.0023	0.0025	0.0332	0.0182	0.0316	0.0796	0.013	0.0917	0.0017
1	rs12128120	230444834	0.93	0.429746626914861	0.9	0.289513196358555	0.0608046489855794	0.0225091570538421	0.0134	0.0218	0.0189	0.0037	0.1585	0.0035	0.0037	0.0589	0.0021	0.1148	0.1419	0.021	0.0033	0.1278	0.0192	0.004	0.0055	0.0023	0.0025	0.0333	0.0182	0.0314	0.0796	0.0131	0.0921	0.0016
1	rs12135462	230446609	0.93	0.429746626914861	0.9	0.289513196358555	0.0708001542170723	0.0222563817634736	0.0133	0.0217	0.0189	0.0037	0.1584	0.0035	0.0037	0.059	0.0021	0.1149	0.1419	0.021	0.0033	0.1278	0.0192	0.004	0.0056	0.0023	0.0025	0.0333	0.0182	0.0314	0.0796	0.0131	0.0921	0.0016
1	rs729299	230449521	0.93	0.429746626914861	0.91	0.256642068151906	0.064000057662375	0.0235339310116853	0.0133	0.0217	0.0189	0.0038	0.1584	0.0037	0.0037	0.0589	0.0021	0.1149	0.1423	0.021	0.0032	0.1275	0.0191	0.0041	0.0056	0.0023	0.0024	0.0333	0.0182	0.0312	0.0796	0.013	0.0922	0.0016
1	rs71654318	230449582	0.93	0.429746626914861	0.91	0.256642068151906	0.0599855397550815	0.0228483206151456	0.0133	0.0217	0.0189	0.0038	0.1584	0.0037	0.0037	0.0589	0.0021	0.1149	0.1423	0.021	0.0032	0.1274	0.0192	0.0041	0.0056	0.0023	0.0024	0.0333	0.0182	0.0312	0.0796	0.013	0.0922	0.0016
1	rs11586112	230454674	0.93	0.429746626914861	0.91	0.256642068151906	0.0609169155715414	0.0236635615162287	0.0133	0.0216	0.0188	0.0038	0.1581	0.0037	0.0037	0.0591	0.0021	0.1152	0.1423	0.0211	0.0031	0.1271	0.0193	0.0041	0.0056	0.0022	0.0023	0.0335	0.0182	0.0313	0.0795	0.013	0.0924	0.0016
1	rs115109176	230460268	0.93	0.429746626914861	0.91	0.256642068151906	0.054403892043909	0.0269220242228822	0.0131	0.0216	0.0189	0.0038	0.1581	0.0037	0.0037	0.0591	0.0021	0.1152	0.1424	0.0211	0.0031	0.1271	0.0193	0.0041	0.0057	0.0022	0.0023	0.0335	0.0182	0.0312	0.0796	0.013	0.0925	0.0016
1	rs12088559	230460639	0.93	0.429746626914861	0.91	0.256642068151906	0.0545255489967965	0.0273374958803479	0.0131	0.0216	0.0189	0.0038	0.1581	0.0037	0.0037	0.0591	0.0021	0.1152	0.1424	0.0211	0.003	0.1271	0.0193	0.0041	0.0057	0.0022	0.0023	0.0335	0.0182	0.0312	0.0797	0.013	0.0925	0.0016
1	rs78216640	230464352	0.93	0.429746626914861	0.91	0.256642068151906	0.0513376729097934	0.0272449100544205	0.013	0.0215	0.0189	0.0038	0.1579	0.0038	0.0038	0.0591	0.0021	0.1153	0.1423	0.0211	0.0029	0.127	0.0193	0.0042	0.0057	0.0022	0.0022	0.0335	0.0182	0.0312	0.0798	0.013	0.0926	0.0016
1	rs79814270	230466024	0.93	0.429746626914861	0.91	0.256642068151906	0.0419037483813502	0.0325543087444737	0.0129	0.0215	0.0189	0.0038	0.1579	0.0038	0.0038	0.0591	0.002	0.1155	0.1423	0.0211	0.0028	0.1265	0.0194	0.0041	0.0057	0.0022	0.0022	0.0335	0.0182	0.0313	0.08	0.0131	0.0928	0.0016
1	rs881838	230468211	0.93	0.429746626914861	0.91	0.256642068151906	0.0418891967431829	0.0327556241814075	0.0129	0.0214	0.0188	0.0038	0.1579	0.0038	0.0038	0.0592	0.002	0.1159	0.1421	0.0211	0.0026	0.126	0.0195	0.0041	0.0058	0.0022	0.0021	0.0336	0.0183	0.0313	0.08	0.0131	0.0929	0.0016
1	rs11585755	230469110	0.94	0.389848785336034	0.91	0.256642068151906	0.0425915873212201	0.0331599704354993	0.0128	0.0214	0.0188	0.0039	0.158	0.0038	0.0038	0.0592	0.002	0.116	0.142	0.0211	0.0026	0.1259	0.0196	0.0041	0.0058	0.0021	0.0021	0.0336	0.0183	0.0313	0.0801	0.0131	0.0929	0.0016
1	rs72763864	230472540	0.94	0.389848785336034	0.91	0.256642068151906	0.0480855279805283	0.0422266398329332	0.0127	0.0214	0.0187	0.004	0.1579	0.0039	0.0039	0.0592	0.0018	0.1167	0.1417	0.0211	0.0023	0.1251	0.0198	0.0042	0.0061	0.0021	0.002	0.0339	0.0184	0.0311	0.0801	0.0132	0.0931	0.0015
1	rs10864745	230474898	0.94	0.389848785336034	0.91	0.256642068151906	0.0516389385499805	0.0397708889073667	0.0127	0.0214	0.0187	0.004	0.1578	0.0039	0.0039	0.0592	0.0018	0.1167	0.1417	0.0211	0.0023	0.125	0.0198	0.0042	0.0061	0.0021	0.002	0.0339	0.0184	0.0311	0.0801	0.0132	0.0932	0.0015
1	rs16851535	230484051	0.94	0.389848785336034	0.91	0.256642068151906	0.0363425552563597	0.0740880721507569	0.0124	0.0212	0.0186	0.004	0.1572	0.004	0.0039	0.0593	0.0017	0.1171	0.1396	0.0209	0.0021	0.1238	0.0201	0.0042	0.0061	0.0021	0.0017	0.0352	0.0185	0.0295	0.0806	0.0134	0.0969	0.0015
1	rs12142665	230484673	0.95	0.352537935866182	0.91	0.256642068151906	0.0365143409578956	0.0781658893693271	0.0123	0.0212	0.0186	0.004	0.1571	0.004	0.0039	0.0593	0.0017	0.1172	0.139	0.0209	0.0021	0.1235	0.0202	0.0042	0.0062	0.0021	0.0016	0.0355	0.0186	0.0292	0.0807	0.0135	0.0977	0.0015
1	rs721532	230484922	0.95	0.352537935866182	0.91	0.256642068151906	0.0387852015342769	0.099852929030262	0.0123	0.021	0.0186	0.004	0.1572	0.004	0.0039	0.0593	0.0017	0.1173	0.1394	0.0208	0.002	0.1235	0.0202	0.0041	0.0062	0.0021	0.0016	0.0357	0.0186	0.0283	0.0807	0.0135	0.098	0.0015
1	rs6693862	230485680	0.95	0.352537935866182	0.91	0.256642068151906	0.0419619895660409	0.132304119531872	0.0121	0.0209	0.0186	0.0041	0.1569	0.004	0.004	0.0594	0.0016	0.1174	0.1389	0.0206	0.002	0.1234	0.0202	0.0041	0.0062	0.0021	0.0015	0.036	0.0187	0.0281	0.0808	0.0136	0.0992	0.0014
1	rs72763870	230488667	0.95	0.352537935866182	0.91	0.256642068151906	0.0420786382394146	0.142098864716705	0.012	0.0208	0.0186	0.004	0.1568	0.004	0.004	0.0594	0.0016	0.1174	0.1387	0.0205	0.0019	0.1233	0.0202	0.0041	0.0062	0.0021	0.0014	0.0361	0.019	0.0281	0.0809	0.0136	0.0996	0.0014
1	rs41315609	230492801	0.95	0.352537935866182	0.91	0.256642068151906	0.0428274967650503	0.171570966297997	0.0119	0.0207	0.0186	0.004	0.1567	0.004	0.004	0.0593	0.0016	0.1176	0.1384	0.0204	0.0019	0.1232	0.0202	0.0041	0.0062	0.002	0.0014	0.0362	0.0193	0.028	0.0809	0.0136	0.1	0.0014
1	rs114204934	230492931	0.95	0.352537935866182	0.91	0.256642068151906	0.0431978913500953	0.172563627757535	0.0119	0.0207	0.0186	0.004	0.1566	0.004	0.004	0.0593	0.0016	0.1176	0.1384	0.0204	0.0019	0.1232	0.0202	0.0041	0.0062	0.002	0.0014	0.0362	0.0193	0.028	0.0809	0.0136	0.1	0.0014
1	rs115949842	230493353	0.95	0.352537935866182	0.91	0.256642068151906	0.043585417222937	0.171471809883169	0.0119	0.0207	0.0186	0.004	0.1566	0.004	0.004	0.0593	0.0016	0.1175	0.1384	0.0204	0.0019	0.1232	0.0203	0.0041	0.0062	0.002	0.0014	0.0362	0.0193	0.028	0.0809	0.0136	0.1	0.0014
1	rs61824784	230495600	0.95	0.352537935866182	0.91	0.256642068151906	0.0471330183335778	0.177657036884668	0.0119	0.0207	0.0187	0.004	0.1565	0.004	0.004	0.0593	0.0016	0.1176	0.1383	0.0204	0.0018	0.1232	0.0203	0.0041	0.0063	0.002	0.0014	0.0363	0.0195	0.0281	0.0809	0.0136	0.1002	0.0014
1	rs2009265	230498061	0.95	0.352537935866182	0.91	0.256642068151906	0.0488406945662967	0.205347245176615	0.0118	0.0206	0.0187	0.004	0.1564	0.004	0.0039	0.0592	0.0016	0.1176	0.1383	0.0203	0.0018	0.123	0.0203	0.0041	0.0063	0.002	0.0013	0.0364	0.0198	0.0279	0.0809	0.0136	0.1007	0.0013
1	rs74143198	230498094	0.95	0.352537935866182	0.91	0.256642068151906	0.0486310225556805	0.21223826975051	0.0118	0.0206	0.0187	0.004	0.1565	0.004	0.0039	0.0592	0.0015	0.1177	0.1382	0.0203	0.0017	0.123	0.0203	0.004	0.0063	0.002	0.0013	0.0365	0.0198	0.0279	0.0809	0.0136	0.1007	0.0013
1	rs72765636	230501614	0.95	0.352537935866182	0.91	0.256642068151906	0.0525838000634388	0.193549903792206	0.0118	0.0206	0.0187	0.004	0.1564	0.004	0.0039	0.0592	0.0015	0.1177	0.1381	0.0202	0.0017	0.1231	0.0203	0.004	0.0063	0.002	0.0013	0.0365	0.0199	0.0279	0.0809	0.0137	0.1008	0.0013
1	rs55756832	230502633	0.95	0.352537935866182	0.91	0.256642068151906	0.0522112324440977	0.192517260682641	0.0118	0.0206	0.0187	0.004	0.1565	0.004	0.0039	0.0592	0.0015	0.1177	0.138	0.0202	0.0017	0.123	0.0203	0.004	0.0063	0.002	0.0013	0.0365	0.0199	0.0279	0.0809	0.0137	0.1008	0.0013
1	rs74143202	230503720	0.95	0.352537935866182	0.91	0.256642068151906	0.0519413899378459	0.191898573815898	0.0118	0.0206	0.0188	0.004	0.1565	0.004	0.0039	0.0592	0.0015	0.1178	0.138	0.0202	0.0017	0.123	0.0203	0.0041	0.0063	0.002	0.0013	0.0365	0.0199	0.0279	0.0809	0.0137	0.1009	0.0013
1	rs2820374	230504323	0.95	0.352537935866182	0.91	0.256642068151906	0.0515718882184043	0.192414099329676	0.0118	0.0206	0.0188	0.004	0.1565	0.004	0.0039	0.0592	0.0015	0.1178	0.1381	0.0202	0.0017	0.123	0.0203	0.0041	0.0063	0.002	0.0013	0.0365	0.0199	0.0279	0.0809	0.0137	0.1009	0.0013
1	rs114513540	230508674	0.95	0.352537935866182	0.91	0.256642068151906	0.0524989694816259	0.199471469495925	0.0118	0.0206	0.0188	0.004	0.1564	0.004	0.004	0.0591	0.0015	0.1177	0.138	0.0201	0.0017	0.123	0.0204	0.004	0.0063	0.002	0.0013	0.0366	0.0199	0.0279	0.0809	0.0137	0.1009	0.0013
1	rs78456011	230511882	0.95	0.352537935866182	0.91	0.256642068151906	0.0560704837899139	0.205347245176615	0.0117	0.0205	0.0188	0.004	0.1564	0.004	0.004	0.0591	0.0016	0.1177	0.1379	0.0201	0.0017	0.1229	0.0205	0.004	0.0063	0.002	0.0013	0.0366	0.0198	0.0279	0.081	0.0137	0.101	0.0013
1	rs4846952	230512882	0.95	0.352537935866182	0.91	0.256642068151906	0.0575721588265718	0.195206015803662	0.0117	0.0205	0.0188	0.004	0.1564	0.004	0.004	0.0591	0.0016	0.1177	0.1379	0.0201	0.0017	0.1229	0.0206	0.004	0.0063	0.002	0.0013	0.0366	0.0198	0.0279	0.081	0.0137	0.1011	0.0013
1	rs901670	230516577	0.95	0.352537935866182	0.91	0.256642068151906	0.056675122372007	0.192310956719163	0.0117	0.0205	0.0188	0.004	0.1563	0.004	0.004	0.0591	0.0016	0.1177	0.1378	0.0201	0.0017	0.1229	0.0205	0.004	0.0063	0.002	0.0013	0.0366	0.0198	0.0279	0.0809	0.0137	0.1011	0.0013
1	rs828467	230521144	0.95	0.352537935866182	0.9	0.289513196358555	0.0592105096439085	0.208518330387041	0.0117	0.0201	0.0189	0.004	0.1562	0.0042	0.004	0.0592	0.0016	0.1179	0.1378	0.0201	0.0017	0.1229	0.0205	0.004	0.0063	0.002	0.0013	0.0366	0.0197	0.0279	0.0808	0.0137	0.1013	0.0014
1	rs75706458	230521737	0.95	0.352537935866182	0.9	0.289513196358555	0.0594496864757901	0.216623479164879	0.0116	0.0201	0.0189	0.0041	0.1562	0.0042	0.004	0.0592	0.0016	0.118	0.1378	0.0201	0.0017	0.1229	0.0205	0.004	0.0063	0.002	0.0012	0.0366	0.0197	0.0279	0.0808	0.0137	0.1013	0.0014
1	rs4846956	230522690	0.95	0.352537935866182	0.9	0.289513196358555	0.0617821796956757	0.22559048049696	0.0116	0.0201	0.0189	0.0041	0.1563	0.0042	0.004	0.0593	0.0016	0.1179	0.1377	0.0201	0.0017	0.1229	0.0205	0.004	0.0063	0.002	0.0012	0.0366	0.0197	0.0278	0.0809	0.0137	0.1013	0.0014
1	rs17715058	230527063	0.95	0.352537935866182	0.9	0.289513196358555	0.0608607651641788	0.257485285814988	0.0115	0.02	0.0189	0.0041	0.1564	0.0042	0.004	0.0593	0.0016	0.1183	0.1375	0.0202	0.0017	0.1228	0.0206	0.004	0.0064	0.002	0.0012	0.0363	0.0197	0.0277	0.081	0.0137	0.1013	0.0013
1	rs270849	230532405	0.95	0.352537935866182	0.9	0.289513196358555	0.0867547138904669	0.263519975462864	0.0113	0.0193	0.0191	0.0042	0.1561	0.0044	0.0043	0.06	0.0018	0.119	0.1355	0.0204	0.0017	0.122	0.0206	0.0042	0.0065	0.0022	0.0012	0.0372	0.0198	0.027	0.0812	0.0136	0.1016	0.0016
1	rs11586459	230533923	0.96	0.3177447436144	0.9	0.289513196358555	0.0663092557093371	0.312947403340228	0.0113	0.0194	0.0192	0.0043	0.1559	0.0047	0.0046	0.0606	0.0018	0.1192	0.1351	0.0201	0.0017	0.1214	0.0205	0.0042	0.0063	0.0022	0.0012	0.0376	0.0197	0.0266	0.0814	0.0137	0.1013	0.0016
1	rs77873697	230534113	0.96	0.3177447436144	0.9	0.289513196358555	0.0669049227813051	0.340752715683388	0.0113	0.0194	0.0192	0.0043	0.1559	0.0047	0.0047	0.0606	0.0018	0.1192	0.1351	0.0201	0.0017	0.1213	0.0205	0.0042	0.0063	0.0022	0.0012	0.0377	0.0197	0.0265	0.0814	0.0137	0.1012	0.0016
1	rs73102039	230534238	0.96	0.3177447436144	0.9	0.289513196358555	0.0668054025926087	0.332877989554627	0.0113	0.0194	0.0192	0.0043	0.1559	0.0047	0.0047	0.0608	0.0018	0.1192	0.1351	0.0201	0.0017	0.1213	0.0205	0.0042	0.0063	0.0022	0.0012	0.0377	0.0197	0.0265	0.0814	0.0137	0.1012	0.0016
1	rs270851	230535437	0.96	0.3177447436144	0.9	0.289513196358555	0.0687939893076426	0.331162550778797	0.0113	0.0193	0.0192	0.0044	0.1554	0.0048	0.0047	0.0623	0.0019	0.1195	0.1343	0.0202	0.0017	0.1209	0.0204	0.0042	0.0063	0.0022	0.0011	0.0381	0.0197	0.0264	0.0809	0.014	0.1008	0.0016
1	rs74146014	230535659	0.96	0.3177447436144	0.9	0.289513196358555	0.0638647573261008	0.374801309658333	0.0113	0.0192	0.0192	0.0045	0.1551	0.0049	0.0048	0.0628	0.0019	0.1197	0.1343	0.0203	0.0018	0.1206	0.0203	0.0042	0.0062	0.0022	0.0011	0.0382	0.0197	0.0263	0.0808	0.014	0.1006	0.0016
1	rs12409745	230535823	0.96	0.3177447436144	0.9	0.289513196358555	0.0574280028678381	0.394478596258916	0.0113	0.0192	0.0192	0.0044	0.1551	0.0049	0.0048	0.063	0.0019	0.1199	0.1344	0.0203	0.0018	0.1206	0.0203	0.0042	0.006	0.0021	0.0011	0.0384	0.0197	0.0261	0.0807	0.0141	0.1005	0.0016
1	rs270853	230535966	0.96	0.3177447436144	0.9	0.289513196358555	0.0524311711615141	0.381414158792163	0.0113	0.0192	0.0192	0.0044	0.1551	0.0049	0.0048	0.0632	0.0019	0.1201	0.1346	0.0203	0.0018	0.1205	0.0203	0.0042	0.0059	0.0021	0.0011	0.0386	0.0196	0.026	0.0807	0.0142	0.1004	0.0015
1	rs73102042	230536749	0.96	0.3177447436144	0.9	0.289513196358555	0.0462556235631741	0.405069021324154	0.0113	0.0192	0.0191	0.0043	0.1553	0.0047	0.0047	0.0636	0.0019	0.1204	0.1347	0.0204	0.0018	0.1204	0.02	0.0041	0.0058	0.0021	0.0011	0.0388	0.0196	0.0259	0.0803	0.0142	0.1005	0.0015
1	rs11122507	230541742	0.97	0.285396128624663	0.9	0.289513196358555	0.0323011008984632	0.361422738173099	0.0114	0.0192	0.0192	0.0039	0.156	0.0044	0.0044	0.0642	0.0018	0.1215	0.1345	0.0207	0.0019	0.121	0.0192	0.0039	0.0055	0.0021	0.001	0.0391	0.0195	0.0254	0.0793	0.0147	0.1005	0.0015
1	rs74146017	230543582	0.97	0.285396128624663	0.9	0.289513196358555	0.0340843721676762	0.358538097631112	0.0114	0.0192	0.0192	0.0038	0.156	0.0043	0.0045	0.0641	0.0018	0.1215	0.1345	0.0207	0.0019	0.121	0.0192	0.0039	0.0055	0.0021	0.001	0.0391	0.0195	0.0254	0.0793	0.0148	0.1006	0.0015
1	rs12031283	230565480	0.97	0.285396128624663	0.9	0.289513196358555	0.0310781899146949	0.367085528301674	0.0115	0.0192	0.0193	0.0037	0.156	0.0042	0.0044	0.0641	0.0018	0.1219	0.1343	0.021	0.0019	0.1212	0.0189	0.0037	0.0054	0.0021	0.001	0.0393	0.0194	0.0252	0.0788	0.0151	0.1009	0.0015
1	rs35519378	230578859	0.97	0.285396128624663	0.9	0.289513196358555	0.0301652444672035	0.369357607049417	0.0115	0.0192	0.0194	0.0035	0.156	0.0042	0.0044	0.0642	0.0018	0.122	0.1343	0.0211	0.0019	0.1214	0.0189	0.0037	0.0053	0.0021	0.001	0.0396	0.0192	0.0251	0.0785	0.0152	0.1009	0.0015
1	rs7514115	230588027	0.97	0.285396128624663	0.9	0.289513196358555	0.0290564732279137	0.331897422196651	0.0115	0.0192	0.0194	0.0035	0.1561	0.0041	0.0044	0.0643	0.0018	0.1222	0.1343	0.0211	0.0019	0.1214	0.0189	0.0036	0.0052	0.0021	0.001	0.0396	0.019	0.0251	0.0784	0.0153	0.1008	0.0015
1	rs11586533	230594749	0.97	0.285396128624663	0.9	0.289513196358555	0.0264268682424782	0.339148841208011	0.0115	0.0192	0.0194	0.0034	0.156	0.004	0.0043	0.0642	0.0018	0.1225	0.1344	0.0213	0.002	0.1215	0.0189	0.0036	0.0051	0.0021	0.001	0.0397	0.0187	0.0251	0.0783	0.0156	0.1009	0.0015
1	rs112776489	230598978	0.97	0.285396128624663	0.9	0.289513196358555	0.0254486768807577	0.340258982476078	0.0115	0.0193	0.0193	0.0033	0.156	0.004	0.0043	0.0643	0.0018	0.1226	0.1345	0.0214	0.002	0.1215	0.0189	0.0036	0.0051	0.0021	0.001	0.0396	0.0186	0.025	0.0783	0.0156	0.1009	0.0015
1	rs61824823	230599351	0.97	0.285396128624663	0.9	0.289513196358555	0.0237163785177739	0.319833359672414	0.0115	0.0193	0.0193	0.0033	0.156	0.0039	0.0043	0.0643	0.0018	0.1225	0.1345	0.0215	0.002	0.1216	0.0189	0.0035	0.005	0.0021	0.001	0.0396	0.0186	0.025	0.0782	0.0156	0.1008	0.0015
1	rs61824824	230600707	0.97	0.285396128624663	0.9	0.289513196358555	0.0231934255218912	0.333491272199191	0.0115	0.0192	0.0193	0.0033	0.1561	0.0039	0.0043	0.0643	0.0018	0.1224	0.1346	0.0215	0.002	0.1216	0.0189	0.0035	0.005	0.0021	0.001	0.0396	0.0186	0.025	0.0782	0.0157	0.1008	0.0015
1	rs74887713	230601167	0.97	0.285396128624663	0.9	0.289513196358555	0.0230879220798654	0.33521021111056	0.0115	0.0192	0.0193	0.0033	0.1561	0.0039	0.0043	0.0643	0.0018	0.1224	0.1346	0.0215	0.002	0.1215	0.0189	0.0035	0.005	0.0021	0.001	0.0396	0.0186	0.025	0.0782	0.0156	0.1008	0.0015
1	rs61824830	230605576	0.97	0.285396128624663	0.9	0.289513196358555	0.0203417081083167	0.354910348811381	0.0115	0.0192	0.0194	0.0033	0.1562	0.0039	0.0043	0.0642	0.0018	0.1223	0.1346	0.0216	0.002	0.1214	0.0188	0.0036	0.005	0.0021	0.001	0.0396	0.0187	0.025	0.078	0.0158	0.1008	0.0015
1	rs76107942	230614953	0.97	0.285396128624663	0.9	0.289513196358555	0.0187628190080955	0.365447050112352	0.0115	0.0192	0.0194	0.0033	0.1563	0.0039	0.0043	0.0642	0.0018	0.1223	0.1346	0.0217	0.0021	0.1214	0.0187	0.0036	0.005	0.0021	0.0011	0.0396	0.0187	0.025	0.0779	0.0158	0.1008	0.0015
1	rs853023	230624800	0.98	0.255415240389183	0.9	0.289513196358555	0.0100986582836639	0.311743930993851	0.0115	0.0193	0.0195	0.0033	0.1571	0.0039	0.0044	0.0641	0.0018	0.1219	0.1346	0.0224	0.0023	0.121	0.0181	0.0037	0.0051	0.0021	0.0012	0.0396	0.0188	0.0249	0.0768	0.0162	0.1004	0.0016
1	rs6674676	230627480	0.98	0.255415240389183	0.9	0.289513196358555	0.0100001959738714	0.314996462279819	0.0115	0.0193	0.0195	0.0034	0.1571	0.0039	0.0044	0.0641	0.0018	0.1219	0.1346	0.0225	0.0023	0.121	0.0181	0.0037	0.0051	0.002	0.0012	0.0396	0.0188	0.0249	0.0768	0.0162	0.1004	0.0016
1	rs74748865	230629766	0.98	0.255415240389183	0.9	0.289513196358555	0.0100363867094279	0.329571962606509	0.0115	0.0193	0.0195	0.0034	0.1571	0.0039	0.0044	0.0641	0.0018	0.1218	0.1346	0.0226	0.0023	0.121	0.0181	0.0037	0.0051	0.002	0.0012	0.0396	0.0188	0.0249	0.0768	0.0162	0.1003	0.0016
1	rs12026061	230630978	0.98	0.255415240389183	0.9	0.289513196358555	0.0102345816024383	0.32189561956848	0.0115	0.0194	0.0195	0.0034	0.1571	0.0039	0.0045	0.0641	0.0019	0.1218	0.1345	0.0226	0.0023	0.121	0.0181	0.0038	0.0051	0.002	0.0012	0.0396	0.0188	0.0249	0.0768	0.0162	0.1003	0.0016
1	rs853012	230631571	0.98	0.255415240389183	0.9	0.289513196358555	0.0101821408468412	0.323110535645805	0.0115	0.0194	0.0195	0.0034	0.1571	0.0039	0.0044	0.0641	0.0019	0.1218	0.1345	0.0226	0.0023	0.121	0.0181	0.0038	0.0051	0.002	0.0012	0.0396	0.0188	0.0249	0.0768	0.0162	0.1003	0.0016
1	rs34895094	230632019	0.98	0.255415240389183	0.9	0.289513196358555	0.0101194802419649	0.338655782682718	0.0115	0.0194	0.0195	0.0034	0.1571	0.0039	0.0044	0.0641	0.0019	0.1218	0.1345	0.0226	0.0023	0.121	0.0181	0.0038	0.0051	0.002	0.0012	0.0396	0.0188	0.0249	0.0768	0.0162	0.1003	0.0016
1	rs4846977	230638152	0.98	0.255415240389183	0.9	0.289513196358555	0.0108909104001512	0.443125444098646	0.0115	0.0194	0.0195	0.0034	0.1571	0.0039	0.0045	0.0641	0.0018	0.1218	0.1344	0.0227	0.0023	0.1208	0.0181	0.0038	0.0051	0.002	0.0012	0.0395	0.0188	0.0249	0.0766	0.0163	0.1002	0.0016
1	rs10442710	230639655	0.98	0.255415240389183	0.9	0.289513196358555	0.0113779543732397	0.370495129204919	0.0115	0.0194	0.0196	0.0034	0.1572	0.004	0.0045	0.0641	0.0018	0.1218	0.1343	0.0228	0.0023	0.1207	0.0181	0.0038	0.0052	0.0021	0.0012	0.0395	0.0187	0.0249	0.0765	0.0164	0.1	0.0016
1	rs80108443	230639744	0.98	0.255415240389183	0.91	0.256642068151906	0.0109460794936892	0.37912143210905	0.0115	0.0194	0.0196	0.0034	0.1572	0.004	0.0045	0.0641	0.0019	0.1218	0.1343	0.0228	0.0023	0.1208	0.0181	0.0038	0.0052	0.0021	0.0012	0.0395	0.0187	0.0248	0.0765	0.0164	0.1	0.0016
1	rs10442711	230640089	0.98	0.255415240389183	0.91	0.256642068151906	0.0103189108523966	0.337916585079668	0.0115	0.0194	0.0196	0.0034	0.1572	0.0041	0.0045	0.0639	0.0019	0.1218	0.1343	0.0228	0.0024	0.1209	0.0181	0.0039	0.0053	0.0021	0.0012	0.0395	0.0187	0.0248	0.0764	0.0165	0.0997	0.0016
1	rs6675755	230643364	0.99	0.227721472602965	0.91	0.256642068151906	0.003114246146229	0.179366206051201	0.0123	0.0196	0.0206	0.0035	0.1575	0.0044	0.0049	0.063	0.0019	0.1221	0.1341	0.0231	0.0025	0.12	0.0177	0.0043	0.0055	0.0023	0.0013	0.0393	0.0189	0.0248	0.0754	0.0174	0.0975	0.0017
1	rs77793617	230646294	0.99	0.227721472602965	0.91	0.256642068151906	0.00161620095668163	0.170580301813617	0.0128	0.0197	0.0212	0.0036	0.1577	0.0046	0.0051	0.0623	0.0019	0.1222	0.1339	0.0231	0.0028	0.1193	0.0174	0.0045	0.0057	0.0024	0.0015	0.039	0.0191	0.0248	0.0747	0.018	0.0962	0.0018
1	rs852998	230647439	0.99	0.227721472602965	0.91	0.256642068151906	0.00137711828033885	0.227768889453881	0.0129	0.0198	0.0213	0.0036	0.1579	0.0046	0.0051	0.0622	0.0019	0.1221	0.1339	0.0231	0.0028	0.1192	0.0174	0.0045	0.0057	0.0025	0.0015	0.039	0.0191	0.0248	0.0746	0.018	0.096	0.0018
1	rs72749903	230650290	0.99	0.227721472602965	0.91	0.256642068151906	0.00120404094531582	0.212344873480002	0.013	0.0198	0.0214	0.0036	0.158	0.0046	0.0052	0.062	0.0019	0.1219	0.1338	0.0232	0.0029	0.1192	0.0173	0.0046	0.0058	0.0025	0.0015	0.039	0.019	0.0249	0.0745	0.0182	0.0957	0.0018
1	rs853006	230652782	0.99	0.227721472602965	0.91	0.256642068151906	0.00111575204555459	0.208412367335258	0.013	0.0198	0.0215	0.0037	0.1581	0.0046	0.0052	0.062	0.0019	0.1218	0.1338	0.0232	0.0029	0.1192	0.0173	0.0046	0.0058	0.0025	0.0015	0.039	0.019	0.0249	0.0745	0.0182	0.0956	0.0018
1	rs2354160	230655773	0.99	0.227721472602965	0.92	0.226487429171296	0.000877662355010679	0.194170386651712	0.013	0.0198	0.0215	0.0037	0.1582	0.0047	0.0052	0.0619	0.0019	0.1217	0.1337	0.0232	0.0029	0.1192	0.0173	0.0046	0.0057	0.0025	0.0015	0.0389	0.019	0.025	0.0744	0.0183	0.0955	0.0019
1	rs79594390	230673242	0.99	0.227721472602965	0.92	0.226487429171296	0.000702163662732209	0.161949537948731	0.0131	0.0199	0.0216	0.0037	0.1585	0.0047	0.0052	0.0618	0.0019	0.1213	0.1337	0.0232	0.003	0.1191	0.0173	0.0047	0.0058	0.0025	0.0016	0.0389	0.019	0.0252	0.0742	0.0185	0.0951	0.0019
1	rs701157	230674826	0.99	0.227721472602965	0.91	0.256642068151906	0.000713423821367199	0.145544887728679	0.0131	0.0199	0.0215	0.0038	0.1585	0.0047	0.0052	0.0618	0.0019	0.1213	0.1337	0.0232	0.003	0.1192	0.0172	0.0047	0.0058	0.0025	0.0016	0.0389	0.019	0.0252	0.0742	0.0185	0.0951	0.0019
1	rs75571736	230675194	0.99	0.227721472602965	0.91	0.256642068151906	0.000694738986435768	0.156539983186341	0.0131	0.0198	0.0215	0.0038	0.1585	0.0047	0.0052	0.0618	0.0019	0.1213	0.1337	0.0232	0.003	0.1192	0.0172	0.0047	0.0058	0.0025	0.0016	0.0389	0.0191	0.0252	0.0742	0.0185	0.0951	0.0019
1	rs853442	230681731	0.99	0.227721472602965	0.91	0.256642068151906	0.00062909291249142	0.219742984921617	0.0132	0.0199	0.0215	0.0038	0.1586	0.0047	0.0052	0.0617	0.0019	0.1212	0.1339	0.0233	0.003	0.119	0.0171	0.0047	0.0058	0.0026	0.0016	0.0389	0.0191	0.0251	0.0741	0.0184	0.0952	0.0019
1	rs6541321	230684176	0.99	0.227721472602965	0.91	0.256642068151906	0.000667473211858463	0.200830392877578	0.0132	0.02	0.0214	0.0038	0.1588	0.0046	0.0052	0.0616	0.0019	0.1211	0.134	0.0234	0.003	0.119	0.017	0.0047	0.0058	0.0026	0.0016	0.0389	0.0191	0.0251	0.074	0.0184	0.0951	0.0019
1	rs11122532	230684328	0.99	0.227721472602965	0.91	0.256642068151906	0.000720378335612957	0.187484501240129	0.0132	0.0201	0.0213	0.0038	0.159	0.0046	0.0052	0.0615	0.0019	0.1211	0.134	0.0234	0.0031	0.1191	0.0168	0.0048	0.0058	0.0026	0.0016	0.0389	0.0192	0.025	0.0737	0.0183	0.0949	0.0019
1	rs4846979	230685079	1	0.202230525110681	0.91	0.256642068151906	0.000593103030784682	0.159913326398094	0.0137	0.0207	0.0206	0.004	0.1613	0.0049	0.0054	0.0602	0.002	0.1212	0.1342	0.0239	0.0031	0.1203	0.0155	0.0052	0.006	0.0028	0.0018	0.0389	0.0197	0.0245	0.0719	0.0179	0.0935	0.002
1	rs78640577	230687760	1	0.202230525110681	0.91	0.256642068151906	0.0021749816838481	0.240869377161002	0.0147	0.0226	0.0204	0.0042	0.1641	0.0044	0.0054	0.0589	0.0019	0.1211	0.1356	0.0243	0.0029	0.1209	0.0133	0.0048	0.0059	0.0029	0.0017	0.0384	0.0202	0.0235	0.0674	0.0189	0.0947	0.002
1	rs56382334	230691347	1	0.202230525110681	0.91	0.256642068151906	0.00201113884382815	0.202612107960775	0.0148	0.0227	0.0204	0.0043	0.1641	0.0044	0.0054	0.0588	0.0019	0.1211	0.1356	0.0244	0.0029	0.1209	0.0132	0.0048	0.006	0.0029	0.0017	0.0384	0.0203	0.0235	0.0673	0.0189	0.0946	0.002
1	rs76145491	230693066	1	0.202230525110681	0.92	0.226487429171296	0.00193018941219088	0.177456329898865	0.0148	0.0227	0.0204	0.0043	0.1641	0.0044	0.0054	0.0588	0.0019	0.1211	0.1356	0.0244	0.0029	0.1209	0.0133	0.0048	0.006	0.0029	0.0017	0.0384	0.0203	0.0235	0.0673	0.0189	0.0947	0.002
1	rs1752189	230693311	1	0.202230525110681	0.91	0.256642068151906	0.00177485212720468	0.180273342860858	0.0148	0.0227	0.0204	0.0043	0.1641	0.0044	0.0054	0.0588	0.0019	0.1212	0.1356	0.0244	0.0029	0.121	0.0132	0.0048	0.0059	0.0029	0.0017	0.0384	0.0203	0.0235	0.0673	0.019	0.0947	0.002
1	rs1327698	230696922	1	0.202230525110681	0.92	0.226487429171296	0.00180561973673158	0.194273865754705	0.0148	0.0227	0.0204	0.0043	0.1642	0.0044	0.0054	0.0588	0.0019	0.1212	0.1356	0.0244	0.0029	0.121	0.0132	0.0048	0.0059	0.0029	0.0017	0.0384	0.0203	0.0234	0.0672	0.0189	0.0947	0.002
1	rs3761948	230706948	1.01	0.178854520006857	0.92	0.226487429171296	0.00152596665459669	0.165951115140525	0.0148	0.0229	0.0201	0.0043	0.165	0.0044	0.0053	0.0588	0.0019	0.1211	0.136	0.0244	0.0027	0.1213	0.0135	0.0047	0.0059	0.0029	0.0017	0.0383	0.0205	0.0232	0.0666	0.0188	0.0945	0.0019
1	rs79647780	230710217	1.01	0.178854520006857	0.92	0.226487429171296	0.00159172573077967	0.182396111102832	0.0148	0.023	0.02	0.0043	0.1651	0.0044	0.0053	0.0588	0.0019	0.121	0.136	0.0244	0.0027	0.1214	0.0135	0.0047	0.0059	0.0029	0.0017	0.0382	0.0205	0.0231	0.0665	0.0188	0.0945	0.0019
1	rs76435910	230720243	1.01	0.178854520006857	0.92	0.226487429171296	0.00187260766232353	0.181283119146183	0.0152	0.0232	0.0195	0.0042	0.1657	0.0044	0.0051	0.059	0.0018	0.1207	0.1365	0.0244	0.0026	0.1224	0.0137	0.0046	0.0059	0.0029	0.0017	0.0378	0.0205	0.0224	0.0663	0.0189	0.0942	0.0019
1	rs6541324	230720575	1.01	0.178854520006857	0.92	0.226487429171296	0.00185189132111316	0.160591050923285	0.0152	0.0232	0.0195	0.0042	0.1657	0.0044	0.0051	0.059	0.0018	0.1207	0.1365	0.0244	0.0026	0.1225	0.0137	0.0046	0.0059	0.0029	0.0017	0.0377	0.0205	0.0223	0.0662	0.0189	0.0942	0.0019
1	rs80014824	230725268	1.01	0.178854520006857	0.92	0.226487429171296	0.0018767733166665	0.153478242882587	0.0153	0.0233	0.0194	0.0042	0.1659	0.0044	0.0051	0.059	0.0018	0.1207	0.1366	0.0244	0.0026	0.1226	0.0137	0.0045	0.0059	0.0029	0.0017	0.0376	0.0205	0.0222	0.0662	0.0189	0.0942	0.0019
1	rs11122548	230725969	1.01	0.178854520006857	0.92	0.226487429171296	0.00189211149328238	0.146293899622087	0.0153	0.0233	0.0194	0.0042	0.1659	0.0044	0.0051	0.059	0.0018	0.1207	0.1366	0.0244	0.0026	0.1227	0.0137	0.0045	0.0059	0.0029	0.0017	0.0376	0.0205	0.0222	0.0662	0.0189	0.0942	0.0019
1	rs56242691	230728849	1.01	0.178854520006857	0.92	0.226487429171296	0.00189071294271987	0.126214354614854	0.0153	0.0233	0.0194	0.0042	0.1659	0.0045	0.0051	0.0589	0.0018	0.1207	0.1366	0.0244	0.0026	0.1228	0.0137	0.0045	0.0059	0.0029	0.0017	0.0376	0.0205	0.0222	0.0662	0.0188	0.0942	0.0019
1	rs200580	230732133	1.01	0.178854520006857	0.92	0.226487429171296	0.00182591699128772	0.130591867625126	0.0153	0.0233	0.0194	0.0042	0.1659	0.0045	0.0051	0.0588	0.0018	0.1207	0.1367	0.0244	0.0026	0.1228	0.0137	0.0045	0.0059	0.0029	0.0017	0.0376	0.0206	0.0222	0.0662	0.0188	0.0943	0.0019
1	rs11122552	230735580	1.01	0.178854520006857	0.92	0.226487429171296	0.0017379700879983	0.132304119531872	0.0154	0.0233	0.0193	0.0042	0.1659	0.0044	0.0051	0.0588	0.0018	0.1207	0.1367	0.0243	0.0026	0.1229	0.0138	0.0045	0.0059	0.0029	0.0017	0.0375	0.0206	0.0222	0.0661	0.0189	0.0943	0.0019
1	rs80329182	230748331	1.01	0.178854520006857	0.91	0.256642068151906	0.00167238787572292	0.130951656068962	0.0154	0.0234	0.0193	0.0042	0.166	0.0044	0.0051	0.0588	0.0018	0.1205	0.1369	0.0243	0.0026	0.123	0.0137	0.0044	0.0058	0.0029	0.0017	0.037	0.0206	0.0222	0.0661	0.019	0.0943	0.0019
1	rs78869074	230752275	1.01	0.178854520006857	0.91	0.256642068151906	0.00170556651744077	0.130052872449655	0.0155	0.0236	0.0193	0.0042	0.1662	0.0044	0.005	0.0589	0.0018	0.1203	0.1373	0.0243	0.0026	0.1232	0.0137	0.0044	0.0058	0.0029	0.0017	0.0363	0.0206	0.0222	0.0659	0.0193	0.0943	0.0019
1	rs111776064	230752584	1.01	0.178854520006857	0.91	0.256642068151906	0.0017017112110504	0.129873390959153	0.0155	0.0236	0.0193	0.0042	0.1662	0.0044	0.005	0.0589	0.0018	0.1203	0.1373	0.0243	0.0026	0.1232	0.0137	0.0044	0.0058	0.0029	0.0017	0.0363	0.0206	0.0222	0.0659	0.0193	0.0943	0.0019
1	rs77645389	230755334	1.01	0.178854520006857	0.91	0.256642068151906	0.00174844388637571	0.131221737686608	0.0156	0.0238	0.0192	0.0042	0.1662	0.0043	0.005	0.0589	0.0018	0.1202	0.1376	0.0243	0.0025	0.1233	0.0137	0.0044	0.0058	0.0029	0.0017	0.0362	0.0206	0.0221	0.0658	0.0194	0.0942	0.0019
1	rs12125031	230764747	1.01	0.178854520006857	0.91	0.256642068151906	0.00170299552772257	0.126925256459121	0.0156	0.0239	0.0192	0.0041	0.1663	0.0043	0.0049	0.0589	0.0018	0.12	0.138	0.0243	0.0025	0.1233	0.0138	0.0043	0.0057	0.0029	0.0017	0.0361	0.0207	0.0221	0.0656	0.0195	0.094	0.0019
1	rs12126964	230766091	1.01	0.178854520006857	0.9	0.289513196358555	0.00175501592321089	0.122945873456319	0.0156	0.0239	0.0192	0.0041	0.1663	0.0043	0.0049	0.0589	0.0018	0.12	0.138	0.0243	0.0025	0.1233	0.0138	0.0043	0.0057	0.0029	0.0017	0.0361	0.0207	0.0221	0.0656	0.0195	0.094	0.0019
1	rs4846862	230766411	1.01	0.178854520006857	0.9	0.289513196358555	0.00175765033155778	0.125770797248816	0.0156	0.024	0.0192	0.0041	0.1663	0.0043	0.0049	0.0589	0.0018	0.12	0.138	0.0243	0.0025	0.1233	0.0139	0.0043	0.0057	0.0029	0.0017	0.0361	0.0207	0.0221	0.0656	0.0195	0.094	0.0019
1	rs76386452	230769082	1.01	0.178854520006857	0.89	0.325204496311925	0.0015905099139552	0.135024392327929	0.0157	0.024	0.0191	0.0041	0.1664	0.0043	0.0049	0.0589	0.0019	0.1198	0.1381	0.0242	0.0025	0.1232	0.0139	0.0043	0.0057	0.0029	0.0017	0.0361	0.0207	0.0221	0.0656	0.0195	0.094	0.0019
1	rs35380357	230773632	1.01	0.178854520006857	0.89	0.325204496311925	0.00143987071509964	0.112739437673692	0.0157	0.0244	0.019	0.0042	0.1674	0.0043	0.0049	0.0589	0.002	0.1186	0.1385	0.0242	0.0025	0.1227	0.0138	0.0043	0.0055	0.0029	0.0017	0.0361	0.0207	0.0221	0.0654	0.0197	0.0941	0.002
1	rs11122564	230774086	1.01	0.178854520006857	0.89	0.325204496311925	0.00135456867264242	0.122243402239021	0.0158	0.0244	0.019	0.0042	0.1674	0.0043	0.0049	0.0589	0.002	0.1185	0.1385	0.0242	0.0025	0.1226	0.0138	0.0043	0.0055	0.0029	0.0017	0.0361	0.0207	0.0221	0.0654	0.0197	0.0942	0.002
1	rs12032754	230775676	1.01	0.178854520006857	0.89	0.325204496311925	0.00137603759683265	0.127726796987499	0.0158	0.0245	0.0189	0.0042	0.1676	0.0043	0.0049	0.0589	0.002	0.1185	0.1386	0.0242	0.0025	0.1225	0.0138	0.0043	0.0055	0.0029	0.0017	0.036	0.0206	0.0221	0.0653	0.0197	0.0942	0.002
1	rs3761951	230776792	1.01	0.178854520006857	0.89	0.325204496311925	0.00203179800153378	0.136666311100549	0.0159	0.0249	0.0187	0.0043	0.1684	0.0043	0.0049	0.059	0.0021	0.1181	0.1391	0.024	0.0026	0.1224	0.0138	0.0042	0.0053	0.0031	0.0018	0.0356	0.0203	0.0218	0.0649	0.0198	0.0945	0.0021
1	rs77081106	230777072	1.01	0.178854520006857	0.89	0.325204496311925	0.00203179800153378	0.143492290886994	0.016	0.025	0.0186	0.0043	0.1686	0.0042	0.0049	0.059	0.0021	0.1181	0.1393	0.024	0.0025	0.1222	0.0138	0.0041	0.0052	0.0031	0.0018	0.0354	0.0203	0.0218	0.0648	0.0198	0.0945	0.0021
1	rs114582708	230777491	1.01	0.178854520006857	0.89	0.325204496311925	0.00220488584933637	0.151006531248728	0.0162	0.0251	0.0184	0.0042	0.1691	0.0042	0.0048	0.0589	0.0021	0.1179	0.1397	0.0239	0.0025	0.1221	0.0138	0.0041	0.0051	0.0032	0.0018	0.0352	0.0201	0.0218	0.0646	0.0199	0.0946	0.0021
1	rs1887492	230779754	1.01	0.178854520006857	0.89	0.325204496311925	0.0043835022902849	0.258393372625069	0.0172	0.026	0.0175	0.0042	0.1722	0.004	0.0045	0.0584	0.0022	0.1169	0.1418	0.0234	0.0026	0.1213	0.0138	0.0037	0.0048	0.0035	0.0019	0.0336	0.0197	0.022	0.0634	0.0202	0.095	0.002
1	rs80095303	230781994	1.01	0.178854520006857	0.89	0.325204496311925	0.00420073962015994	0.286443794630137	0.0172	0.026	0.0175	0.0041	0.1723	0.004	0.0044	0.0583	0.0022	0.1168	0.1419	0.0235	0.0026	0.1214	0.0138	0.0037	0.0047	0.0035	0.0019	0.0335	0.0197	0.022	0.0633	0.0202	0.0951	0.002
1	rs35263935	230785505	1.01	0.178854520006857	0.88	0.363814363818289	0.004135074999494	0.276646627252981	0.0172	0.0261	0.0175	0.0041	0.1723	0.004	0.0044	0.0583	0.0022	0.1168	0.142	0.0235	0.0026	0.1214	0.0139	0.0037	0.0047	0.0035	0.0019	0.0335	0.0197	0.022	0.0632	0.0202	0.0951	0.002
1	rs12404667	230789729	1.01	0.178854520006857	0.88	0.363814363818289	0.0045302319745467	0.286443794630137	0.0173	0.0261	0.0174	0.0041	0.1724	0.004	0.0044	0.0582	0.0022	0.1168	0.142	0.0235	0.0025	0.1214	0.0139	0.0037	0.0047	0.0035	0.002	0.0334	0.0197	0.022	0.0632	0.0201	0.0952	0.0021
1	rs11586594	230800947	1.01	0.178854520006857	0.88	0.363814363818289	0.00412203954849701	0.271902898866162	0.0173	0.0262	0.0174	0.0041	0.1724	0.004	0.0043	0.0582	0.0022	0.1168	0.142	0.0236	0.0025	0.1214	0.0139	0.0037	0.0046	0.0034	0.002	0.0333	0.0197	0.022	0.0631	0.0202	0.0953	0.0021
1	rs2281951	230804773	1.01	0.178854520006857	0.88	0.363814363818289	0.0042033831593051	0.256918241675486	0.0173	0.0262	0.0174	0.0041	0.1724	0.004	0.0043	0.0583	0.0022	0.1169	0.1421	0.0237	0.0025	0.1214	0.0139	0.0037	0.0046	0.0034	0.002	0.0332	0.0197	0.022	0.0631	0.0202	0.0952	0.0021
1	rs16852189	230805786	1.01	0.178854520006857	0.87	0.405435896572436	0.00401891641786032	0.259529890680576	0.0173	0.0262	0.0174	0.0041	0.1724	0.004	0.0043	0.0583	0.0022	0.1168	0.1421	0.0237	0.0025	0.1214	0.014	0.0037	0.0046	0.0034	0.002	0.0332	0.0196	0.022	0.0631	0.0202	0.0952	0.0021
1	rs72759029	230808054	1.01	0.178854520006857	0.87	0.405435896572436	0.00347384918335798	0.248123604624447	0.0173	0.0262	0.0174	0.0041	0.1726	0.0039	0.0043	0.0581	0.0022	0.1167	0.1422	0.0238	0.0025	0.1214	0.014	0.0036	0.0045	0.0034	0.0019	0.0332	0.0196	0.0221	0.0632	0.0202	0.0952	0.0021
1	rs3789643	230809434	1.01	0.178854520006857	0.87	0.405435896572436	0.00326733464883198	0.239759453700918	0.0173	0.0262	0.0175	0.0041	0.1728	0.0039	0.0043	0.058	0.0022	0.1165	0.1423	0.0238	0.0025	0.1215	0.014	0.0036	0.0045	0.0034	0.0019	0.0332	0.0196	0.0221	0.0632	0.0202	0.0952	0.002
1	rs12041242	230810362	1.01	0.178854520006857	0.87	0.405435896572436	0.00340613295035991	0.232585218397759	0.0174	0.0262	0.0175	0.0041	0.1728	0.0039	0.0043	0.058	0.0022	0.1165	0.1422	0.0238	0.0025	0.1215	0.0141	0.0036	0.0045	0.0034	0.0019	0.0331	0.0196	0.0221	0.0632	0.0202	0.0952	0.0021
1	rs6681346	230810756	1.01	0.178854520006857	0.86	0.450156947394433	0.00317944426644153	0.233794382761403	0.0174	0.0262	0.0174	0.0041	0.1729	0.0039	0.0043	0.058	0.0022	0.1165	0.1422	0.0238	0.0025	0.1215	0.0141	0.0036	0.0045	0.0034	0.0019	0.0331	0.0196	0.0222	0.0632	0.0202	0.0952	0.0021
1	Affx-7604393	230812038	1	0.202230525110681	0.86	0.450156947394433	0.00323926071446144	0.226461027254061	0.0174	0.0262	0.0174	0.0041	0.1729	0.0039	0.0043	0.058	0.0022	0.1165	0.1422	0.0239	0.0025	0.1215	0.0141	0.0036	0.0045	0.0033	0.0019	0.0331	0.0196	0.0222	0.0633	0.0202	0.0951	0.0021
1	rs11558606	230814668	1.01	0.178854520006857	0.86	0.450156947394433	0.00259020698344044	0.235336239551216	0.0175	0.0262	0.0172	0.0042	0.1739	0.0039	0.0041	0.0576	0.0022	0.1165	0.1424	0.0242	0.0025	0.1215	0.0144	0.0036	0.0044	0.0034	0.0019	0.0323	0.0195	0.0224	0.0633	0.0202	0.0947	0.0021
1	rs74143000	230815177	1.01	0.178854520006857	0.86	0.450156947394433	0.00226245279187686	0.223093750891437	0.0173	0.0262	0.0171	0.0042	0.1746	0.0039	0.004	0.0574	0.0022	0.1166	0.1425	0.0246	0.0025	0.1215	0.0146	0.0036	0.0043	0.0033	0.0019	0.0318	0.0194	0.0225	0.0633	0.0203	0.0944	0.002
1	rs2493144	230815481	1	0.202230525110681	0.86	0.450156947394433	0.00246658218747298	0.222227450416585	0.0173	0.0261	0.017	0.0042	0.1751	0.0039	0.0039	0.0572	0.0022	0.1166	0.1427	0.0248	0.0025	0.1215	0.0148	0.0036	0.0043	0.0033	0.0019	0.0314	0.0193	0.0226	0.0633	0.0203	0.0941	0.002
1	rs3789651	230818304	1	0.202230525110681	0.86	0.450156947394433	0.002304775140151	0.238540435944697	0.0175	0.0261	0.0166	0.0041	0.1773	0.0039	0.0038	0.0569	0.0021	0.1165	0.1422	0.0247	0.0024	0.1218	0.015	0.0036	0.0039	0.0033	0.0018	0.031	0.0194	0.0226	0.0635	0.02	0.0938	0.002
1	rs16852286	230821062	1	0.202230525110681	0.86	0.450156947394433	0.00220646886432166	0.240203226171442	0.0174	0.0261	0.0166	0.0041	0.1773	0.0039	0.0038	0.0569	0.0021	0.1165	0.1423	0.0246	0.0024	0.1218	0.015	0.0036	0.0039	0.0034	0.0018	0.031	0.0194	0.0226	0.0636	0.02	0.0938	0.002
1	rs41314282	230828966	1	0.202230525110681	0.86	0.450156947394433	0.00217185295300196	0.241313805565374	0.0174	0.0262	0.0165	0.004	0.1776	0.0039	0.0038	0.057	0.0021	0.1164	0.1423	0.0246	0.0024	0.1217	0.0151	0.0036	0.0039	0.0034	0.0018	0.0309	0.0194	0.0226	0.0638	0.0199	0.0939	0.002
1	rs12059975	230831058	1	0.202230525110681	0.86	0.450156947394433	0.00224313118542603	0.2405362278737	0.0174	0.0262	0.0165	0.004	0.1777	0.0039	0.0038	0.057	0.0021	0.1164	0.1423	0.0246	0.0024	0.1217	0.0151	0.0036	0.0039	0.0034	0.0018	0.0309	0.0194	0.0226	0.0638	0.0199	0.0939	0.002
1	rs7536290	230836702	1	0.202230525110681	0.86	0.450156947394433	0.00252249599355146	0.237212873459777	0.0174	0.0262	0.0164	0.004	0.1779	0.0038	0.0037	0.0569	0.0021	0.1164	0.1424	0.0245	0.0023	0.1217	0.0151	0.0035	0.0038	0.0034	0.0017	0.0308	0.0194	0.0227	0.0639	0.0199	0.0939	0.002
1	rs943580	230837044	1	0.202230525110681	0.86	0.450156947394433	0.00261914833812085	0.237212873459777	0.0174	0.0262	0.0164	0.004	0.1779	0.0038	0.0037	0.0569	0.0021	0.1163	0.1424	0.0245	0.0023	0.1217	0.0151	0.0035	0.0038	0.0034	0.0017	0.0308	0.0194	0.0227	0.0639	0.0199	0.0939	0.002
1	rs7079	230838331	1	0.202230525110681	0.86	0.450156947394433	0.00256688101878014	0.235777369120738	0.0174	0.0262	0.0164	0.0041	0.1779	0.0039	0.0037	0.0569	0.0021	0.1163	0.1424	0.0245	0.0023	0.1217	0.0151	0.0036	0.0038	0.0034	0.0017	0.0308	0.0194	0.0227	0.0639	0.0199	0.094	0.002
1	Affx-7605504	230841687	1	0.202230525110681	0.86	0.450156947394433	0.00222553642901637	0.239094288042462	0.0174	0.0262	0.0164	0.0041	0.1779	0.0039	0.0038	0.0569	0.0021	0.1163	0.1424	0.0245	0.0024	0.1216	0.0151	0.0036	0.0038	0.0034	0.0017	0.0307	0.0194	0.0227	0.0639	0.0199	0.0941	0.002
1	rs2478539	230844772	1	0.202230525110681	0.86	0.450156947394433	0.00194158979648506	0.247115092261109	0.0175	0.0261	0.0164	0.0041	0.1786	0.0039	0.0038	0.0567	0.002	0.1164	0.1425	0.0245	0.0024	0.1211	0.0151	0.0038	0.0039	0.0033	0.0017	0.0304	0.0194	0.0226	0.0639	0.02	0.094	0.0019
1	rs11568054	230845555	1	0.202230525110681	0.86	0.450156947394433	0.00192025846752829	0.248123604624447	0.0175	0.0261	0.0164	0.0041	0.1787	0.0039	0.0038	0.0566	0.002	0.1164	0.1425	0.0245	0.0024	0.1211	0.0151	0.0038	0.0039	0.0033	0.0017	0.0304	0.0194	0.0226	0.0639	0.02	0.094	0.0019
1	rs699	230845794	1	0.202230525110681	0.86	0.450156947394433	0.00192025846752829	0.248123604624447	0.0175	0.0261	0.0164	0.0041	0.1787	0.0039	0.0038	0.0566	0.002	0.1164	0.1425	0.0245	0.0024	0.1211	0.0151	0.0038	0.0039	0.0033	0.0017	0.0304	0.0194	0.0226	0.0639	0.02	0.094	0.0019
1	rs11122576	230846679	1	0.202230525110681	0.86	0.450156947394433	0.00188652230114464	0.24778728896017	0.0175	0.0261	0.0165	0.0041	0.1787	0.0039	0.0038	0.0567	0.002	0.1164	0.1425	0.0245	0.0024	0.1211	0.0151	0.0038	0.0039	0.0033	0.0017	0.0304	0.0194	0.0226	0.0639	0.0199	0.094	0.0019
1	rs11568050	230847273	1	0.202230525110681	0.86	0.450156947394433	0.00185739747527391	0.24778728896017	0.0175	0.0261	0.0165	0.0041	0.1787	0.0039	0.0038	0.0567	0.002	0.1164	0.1425	0.0245	0.0024	0.1211	0.0151	0.0038	0.0039	0.0033	0.0017	0.0304	0.0194	0.0226	0.0639	0.0199	0.094	0.0019
1	rs11122577	230847556	1	0.202230525110681	0.86	0.450156947394433	0.00184228730575392	0.247675215918046	0.0175	0.0261	0.0165	0.0041	0.1787	0.0039	0.0038	0.0567	0.002	0.1164	0.1425	0.0245	0.0024	0.1211	0.0151	0.0038	0.0039	0.0033	0.0017	0.0304	0.0194	0.0226	0.0639	0.0199	0.094	0.0019
1	rs5049	230850083	1	0.202230525110681	0.86	0.450156947394433	0.00168254046347436	0.248235742009715	0.0175	0.0261	0.0165	0.0041	0.1788	0.0039	0.0038	0.0566	0.002	0.1165	0.1425	0.0245	0.0024	0.1211	0.0152	0.0038	0.0038	0.0032	0.0017	0.0303	0.0194	0.0226	0.0639	0.0199	0.094	0.0019
1	rs11568016	230851427	1	0.202230525110681	0.86	0.450156947394433	0.0015905099139552	0.248235742009715	0.0175	0.0261	0.0165	0.0041	0.1788	0.0039	0.0038	0.0566	0.002	0.1166	0.1425	0.0245	0.0024	0.121	0.0152	0.0038	0.0038	0.0032	0.0017	0.0303	0.0194	0.0226	0.0639	0.0199	0.094	0.0019
1	rs6683321	230851628	1	0.202230525110681	0.86	0.450156947394433	0.0015555778651355	0.248460064998204	0.0175	0.0261	0.0165	0.0041	0.1788	0.0039	0.0038	0.0566	0.002	0.1166	0.1425	0.0245	0.0024	0.121	0.0152	0.0038	0.0038	0.0032	0.0017	0.0302	0.0194	0.0226	0.0639	0.0199	0.094	0.0019
1	rs11568048	230851915	1	0.202230525110681	0.86	0.450156947394433	0.00148873451987527	0.248796669956362	0.0175	0.0261	0.0165	0.0041	0.1788	0.0039	0.0038	0.0566	0.002	0.1166	0.1425	0.0245	0.0024	0.121	0.0152	0.0038	0.0038	0.0032	0.0017	0.0302	0.0194	0.0226	0.0639	0.0199	0.0941	0.0019
1	rs11122586	230866121	1.01	0.178854520006857	0.86	0.450156947394433	0.00105960470213397	0.241091558614093	0.0176	0.026	0.0167	0.0041	0.1794	0.0039	0.0039	0.0563	0.0019	0.1167	0.1424	0.0246	0.0024	0.1207	0.0157	0.0038	0.0038	0.0031	0.0017	0.03	0.0193	0.0227	0.0637	0.0199	0.0938	0.0019
1	rs112011964	230875239	1.01	0.178854520006857	0.86	0.450156947394433	0.000539086932224688	0.229625873785198	0.0178	0.0257	0.0167	0.004	0.1802	0.0039	0.0039	0.056	0.0018	0.1166	0.1426	0.0247	0.0025	0.1203	0.016	0.0039	0.0036	0.0029	0.0015	0.0297	0.0195	0.0227	0.0636	0.02	0.094	0.0018
1	rs6663784	230875707	1.01	0.178854520006857	0.87	0.405435896572436	0.000540585562515323	0.229954083976979	0.0178	0.0257	0.0167	0.004	0.1803	0.0039	0.0039	0.056	0.0018	0.1166	0.1426	0.0247	0.0025	0.1203	0.016	0.0039	0.0036	0.0029	0.0015	0.0297	0.0195	0.0227	0.0636	0.02	0.094	0.0018
1	rs73102693	230877872	1.01	0.178854520006857	0.87	0.405435896572436	0.000501789415203045	0.238872697788585	0.0178	0.0257	0.0167	0.004	0.1803	0.0039	0.0039	0.056	0.0018	0.1166	0.1426	0.0246	0.0026	0.1202	0.016	0.0039	0.0036	0.0029	0.0015	0.0297	0.0195	0.0227	0.0636	0.02	0.094	0.0018
1	rs1111051	230878488	1.01	0.178854520006857	0.87	0.405435896572436	0.000512219207805706	0.240203226171442	0.0178	0.0257	0.0167	0.004	0.1804	0.0039	0.0039	0.056	0.0018	0.1166	0.1426	0.0245	0.0026	0.1201	0.0161	0.0039	0.0036	0.0029	0.0015	0.0297	0.0196	0.0226	0.0636	0.0199	0.0939	0.0018
1	rs61302238	230879402	1.01	0.178854520006857	0.88	0.363814363818289	0.000516056388473441	0.246219732924627	0.0178	0.0257	0.0168	0.004	0.1805	0.0039	0.0038	0.056	0.0019	0.1166	0.1426	0.0244	0.0026	0.1201	0.0161	0.0039	0.0036	0.0029	0.0016	0.0297	0.0197	0.0225	0.0637	0.0199	0.0939	0.0018
1	rs17787522	230880755	1.01	0.178854520006857	0.88	0.363814363818289	0.00058451157816744	0.291145540600557	0.0185	0.0254	0.0172	0.0037	0.1823	0.0036	0.0036	0.0543	0.0016	0.1165	0.1434	0.0249	0.0027	0.121	0.0164	0.0039	0.0032	0.0024	0.0014	0.0288	0.0198	0.0224	0.0628	0.0202	0.0943	0.0018
1	rs58345886	230881417	1.01	0.178854520006857	0.88	0.363814363818289	0.00122354383745874	0.357411118621469	0.019	0.0254	0.0175	0.0032	0.1844	0.0032	0.0032	0.0528	0.0015	0.118	0.1433	0.0249	0.0028	0.1202	0.0166	0.0037	0.0027	0.0023	0.0012	0.0292	0.0199	0.0219	0.0622	0.0201	0.0945	0.0019
1	rs72760627	230881422	1.01	0.178854520006857	0.88	0.363814363818289	0.00122747523736883	0.351916060996341	0.019	0.0254	0.0175	0.0032	0.1844	0.0031	0.0032	0.0528	0.0015	0.118	0.1434	0.0249	0.0028	0.1202	0.0166	0.0037	0.0027	0.0023	0.0012	0.0292	0.0199	0.0219	0.0622	0.0201	0.0945	0.0019
1	rs10495300	230881762	1.01	0.178854520006857	0.88	0.363814363818289	0.00216248848016716	0.426083220514208	0.0193	0.0252	0.0177	0.003	0.1854	0.003	0.0031	0.0521	0.0014	0.1184	0.1431	0.0249	0.003	0.1198	0.0167	0.0036	0.0025	0.0022	0.0012	0.0294	0.02	0.0218	0.0619	0.0202	0.0949	0.0019
1	rs3893224	230882856	1.01	0.178854520006857	0.88	0.363814363818289	0.00221757557687165	0.404680210884957	0.0193	0.0252	0.0177	0.003	0.1856	0.003	0.0031	0.052	0.0014	0.1185	0.1431	0.0249	0.003	0.1196	0.0167	0.0036	0.0024	0.0023	0.0012	0.0295	0.0201	0.0218	0.0619	0.0203	0.0949	0.0019
1	rs3000063	230889535	1.01	0.178854520006857	0.88	0.363814363818289	0.00261370222735056	0.404161956150176	0.0194	0.0252	0.0177	0.0029	0.1859	0.0028	0.003	0.0517	0.0014	0.1185	0.1428	0.0249	0.003	0.1194	0.0169	0.0036	0.0024	0.0023	0.0011	0.0297	0.0201	0.0219	0.0619	0.0204	0.0951	0.0019
1	rs2493148	230890246	1.01	0.178854520006857	0.88	0.363814363818289	0.00261188887121153	0.389725425379494	0.0194	0.0252	0.0177	0.0029	0.186	0.0028	0.003	0.0516	0.0014	0.1185	0.1427	0.0249	0.003	0.1194	0.0169	0.0036	0.0024	0.0023	0.0011	0.0297	0.0201	0.0219	0.0619	0.0204	0.0951	0.0019
1	rs28359608	230895340	1.01	0.178854520006857	0.88	0.363814363818289	0.00357509040442225	0.393192383654256	0.0194	0.0252	0.0177	0.0029	0.1867	0.0028	0.0029	0.0517	0.0014	0.1186	0.142	0.0249	0.003	0.1197	0.0171	0.0035	0.0023	0.0024	0.001	0.0298	0.02	0.0218	0.0619	0.0203	0.0952	0.0019
1	rs28359615	230896124	1.01	0.178854520006857	0.88	0.363814363818289	0.00368579851482448	0.394607281352128	0.0194	0.0251	0.0177	0.0029	0.187	0.0027	0.0028	0.0517	0.0014	0.1186	0.1418	0.0249	0.003	0.1196	0.0172	0.0035	0.0023	0.0024	0.001	0.0298	0.0199	0.0219	0.062	0.0203	0.0952	0.0019
1	rs3790958	230897724	1.01	0.178854520006857	0.88	0.363814363818289	0.00400362486262635	0.36721165093302	0.0195	0.0251	0.0176	0.0028	0.1873	0.0027	0.0028	0.0516	0.0014	0.1186	0.1415	0.025	0.003	0.1195	0.0174	0.0035	0.0022	0.0025	0.001	0.0301	0.0199	0.0219	0.0621	0.0203	0.0952	0.0019
1	rs2282319	230898494	1.01	0.178854520006857	0.88	0.363814363818289	0.00407537949880616	0.364188095546799	0.0195	0.0251	0.0176	0.0028	0.1873	0.0027	0.0028	0.0516	0.0014	0.1186	0.1415	0.0249	0.003	0.1195	0.0174	0.0035	0.0022	0.0025	0.001	0.0302	0.0199	0.0219	0.0621	0.0203	0.0952	0.0019
1	rs12027189	230903006	1.01	0.178854520006857	0.88	0.363814363818289	0.00436712938749489	0.364691529659476	0.0195	0.0251	0.0176	0.0028	0.1874	0.0027	0.0028	0.0515	0.0014	0.1187	0.1415	0.025	0.003	0.1193	0.0174	0.0034	0.0022	0.0025	0.001	0.0302	0.0199	0.0219	0.0622	0.0203	0.0952	0.0019
1	rs3828126	230903350	1.01	0.178854520006857	0.88	0.363814363818289	0.00454427074778584	0.365195160757507	0.0195	0.0251	0.0176	0.0028	0.1874	0.0027	0.0028	0.0514	0.0014	0.1187	0.1414	0.025	0.003	0.1193	0.0174	0.0034	0.0022	0.0025	0.001	0.0302	0.0199	0.0219	0.0622	0.0203	0.0952	0.0019
1	rs28359647	230904935	1.01	0.178854520006857	0.88	0.363814363818289	0.00487371350977172	0.35766147099645	0.0195	0.025	0.0175	0.0028	0.1878	0.0027	0.0027	0.0514	0.0014	0.1188	0.1411	0.0251	0.003	0.1192	0.0174	0.0034	0.0022	0.0026	0.001	0.0303	0.0198	0.0219	0.0623	0.0204	0.0951	0.0019
1	rs28359664	230909627	1.01	0.178854520006857	0.88	0.363814363818289	0.0053608503422559	0.349053368000104	0.0195	0.0249	0.0174	0.0028	0.188	0.0027	0.0027	0.0514	0.0014	0.1189	0.1409	0.0252	0.003	0.119	0.0175	0.0033	0.0022	0.0026	0.001	0.0303	0.0198	0.022	0.0624	0.0204	0.0949	0.0019
1	rs1933631	230914729	1.01	0.178854520006857	0.88	0.363814363818289	0.00601691643813976	0.342235157200244	0.0195	0.0249	0.0173	0.0028	0.1882	0.0027	0.0027	0.0513	0.0014	0.119	0.1408	0.0252	0.003	0.119	0.0175	0.0033	0.0022	0.0026	9e-04	0.0304	0.0199	0.022	0.0624	0.0205	0.0949	0.0019
1	rs12038826	230922951	1.01	0.178854520006857	0.88	0.363814363818289	0.00693039481411564	0.30742288181443	0.0196	0.0247	0.0171	0.0028	0.1887	0.0027	0.0027	0.0516	0.0013	0.119	0.1402	0.0253	0.003	0.1185	0.0176	0.0033	0.0023	0.0026	9e-04	0.0308	0.0199	0.0218	0.0626	0.0207	0.0948	0.0019
1	rs2297830	230923151	1.01	0.178854520006857	0.88	0.363814363818289	0.00730883695802603	0.307303109617828	0.0196	0.0247	0.0171	0.0028	0.1887	0.0027	0.0027	0.0515	0.0013	0.119	0.1402	0.0253	0.003	0.1185	0.0176	0.0033	0.0023	0.0026	9e-04	0.0308	0.0199	0.0218	0.0626	0.0207	0.0947	0.0019
1	rs12731961	230923313	1.01	0.178854520006857	0.88	0.363814363818289	0.00741101607664447	0.307902109894629	0.0196	0.0247	0.0171	0.0028	0.1887	0.0027	0.0027	0.0515	0.0013	0.119	0.1402	0.0253	0.003	0.1186	0.0176	0.0033	0.0023	0.0026	9e-04	0.0308	0.0199	0.0218	0.0626	0.0207	0.0947	0.0019
1	rs28359708	230926234	1.01	0.178854520006857	0.88	0.363814363818289	0.0079862096348176	0.303358468565184	0.0196	0.0247	0.0171	0.0028	0.1889	0.0027	0.0028	0.0516	0.0013	0.1189	0.14	0.0253	0.003	0.1184	0.0176	0.0033	0.0023	0.0026	9e-04	0.0308	0.0199	0.0218	0.0626	0.0208	0.0947	0.0019
1	rs16852683	230928637	1.01	0.178854520006857	0.88	0.363814363818289	0.0103825013040867	0.28820422044287	0.0196	0.0245	0.017	0.0028	0.1896	0.0027	0.0028	0.0517	0.0013	0.1188	0.1395	0.0252	0.0029	0.1182	0.0175	0.0033	0.0023	0.0026	9e-04	0.0308	0.0198	0.0218	0.063	0.021	0.095	0.0019
1	rs7556577	230930603	1	0.202230525110681	0.88	0.363814363818289	0.0121778328391218	0.282699237565896	0.0196	0.0244	0.017	0.0028	0.1899	0.0027	0.0028	0.0517	0.0013	0.1188	0.1393	0.0252	0.0028	0.118	0.0174	0.0033	0.0023	0.0026	8e-04	0.0308	0.0198	0.0218	0.0631	0.0211	0.0951	0.002
1	rs28359726	230930776	1	0.202230525110681	0.88	0.363814363818289	0.0124434423839422	0.282348958124428	0.0196	0.0244	0.017	0.0028	0.1899	0.0027	0.0028	0.0517	0.0013	0.1188	0.1393	0.0252	0.0028	0.118	0.0174	0.0034	0.0023	0.0026	8e-04	0.0308	0.0198	0.0218	0.0631	0.0211	0.0951	0.002
1	rs17733009	230938928	1	0.202230525110681	0.88	0.363814363818289	0.0132152777322072	0.278969794203787	0.0196	0.0244	0.0169	0.0028	0.1901	0.0027	0.0028	0.0518	0.0013	0.1187	0.1391	0.0252	0.0028	0.118	0.0174	0.0034	0.0023	0.0026	8e-04	0.0308	0.0198	0.0218	0.0632	0.0211	0.0951	0.002
1	rs1202521	230948306	1	0.202230525110681	0.88	0.363814363818289	0.0147405354389869	0.281065738439562	0.0196	0.0244	0.0169	0.0027	0.1903	0.0027	0.0028	0.0518	0.0013	0.1187	0.139	0.0252	0.0028	0.1179	0.0174	0.0034	0.0023	0.0026	8e-04	0.0308	0.0198	0.0218	0.0633	0.0211	0.0952	0.002
1	rs34663526	230957380	1	0.202230525110681	0.88	0.363814363818289	0.0165721942436122	0.289850242052787	0.0197	0.0243	0.017	0.0028	0.1902	0.0027	0.0028	0.0518	0.0013	0.1186	0.1389	0.0252	0.0027	0.118	0.0176	0.0034	0.0023	0.0026	8e-04	0.0305	0.0197	0.0217	0.0634	0.0212	0.0952	0.002
1	rs72762619	230958078	1	0.202230525110681	0.89	0.325204496311925	0.0165270889936982	0.289967923990191	0.0197	0.0243	0.017	0.0028	0.1903	0.0027	0.0028	0.0518	0.0013	0.1187	0.1388	0.0252	0.0027	0.1179	0.0176	0.0034	0.0023	0.0026	8e-04	0.0303	0.0197	0.0217	0.0634	0.0212	0.0952	0.002
1	rs34676964	230961552	1	0.202230525110681	0.89	0.325204496311925	0.0171359539929066	0.279551517987119	0.0197	0.0242	0.017	0.0028	0.1905	0.0027	0.0028	0.0517	0.0013	0.1187	0.1386	0.0252	0.0027	0.1177	0.0176	0.0034	0.0023	0.0026	8e-04	0.0303	0.0197	0.0217	0.0637	0.0213	0.0952	0.002
1	rs1202546	230969274	1	0.202230525110681	0.89	0.325204496311925	0.0255720912009296	0.258620551062643	0.0198	0.0237	0.0174	0.0029	0.1919	0.0028	0.0028	0.0513	0.0013	0.1182	0.1373	0.0253	0.0026	0.1172	0.018	0.0033	0.0025	0.0025	8e-04	0.0302	0.0202	0.0217	0.0638	0.022	0.0951	0.002
1	rs6673201	230974329	1	0.202230525110681	0.88	0.363814363818289	0.0238239339028023	0.252508831443636	0.0198	0.0237	0.0174	0.0029	0.1921	0.0028	0.0028	0.0513	0.0013	0.1181	0.1373	0.0253	0.0025	0.1172	0.018	0.0033	0.0024	0.0024	8e-04	0.0302	0.0202	0.0216	0.0639	0.022	0.0951	0.002
1	rs16852827	230980755	0.99	0.227721472602965	0.88	0.363814363818289	0.0792481385604263	0.246219732924627	0.0199	0.0238	0.0175	0.0027	0.1936	0.0026	0.0027	0.0508	0.0013	0.1177	0.1367	0.0252	0.0025	0.1153	0.0181	0.0032	0.0038	0.002	9e-04	0.0301	0.0201	0.0219	0.0642	0.0224	0.095	0.0024
1	rs16852853	230986136	0.99	0.227721472602965	0.88	0.363814363818289	0.105039604204324	0.251945265711703	0.0199	0.0238	0.0175	0.0027	0.194	0.0026	0.0027	0.0509	0.0013	0.1176	0.1366	0.0252	0.0025	0.1152	0.0181	0.0032	0.0037	0.002	9e-04	0.0301	0.0201	0.0219	0.0643	0.0225	0.0949	0.0025
1	rs1202565	230987741	0.99	0.227721472602965	0.88	0.363814363818289	0.113641352356624	0.258166256845723	0.0199	0.0238	0.0175	0.0027	0.194	0.0026	0.0027	0.0509	0.0014	0.1176	0.1366	0.0252	0.0025	0.1152	0.0181	0.0032	0.0037	0.002	9e-04	0.0301	0.0201	0.0219	0.0643	0.0225	0.0949	0.0025
1	rs1202573	230994369	0.99	0.227721472602965	0.88	0.363814363818289	0.114900403968355	0.263748554311803	0.0199	0.0238	0.0175	0.0027	0.1942	0.0026	0.0027	0.051	0.0014	0.1175	0.1366	0.0251	0.0025	0.1152	0.0181	0.0031	0.0037	0.002	9e-04	0.0301	0.02	0.0219	0.0643	0.0225	0.0949	0.0025
1	rs55762918	230997339	0.99	0.227721472602965	0.88	0.363814363818289	0.123659424625259	0.274329450530851	0.0199	0.0238	0.0175	0.0027	0.1942	0.0026	0.0027	0.051	0.0014	0.1175	0.1366	0.0251	0.0025	0.1151	0.0181	0.0031	0.0037	0.0021	9e-04	0.03	0.02	0.022	0.0644	0.0225	0.0948	0.0025
1	rs73105758	230997391	0.99	0.227721472602965	0.88	0.363814363818289	0.123190144876749	0.272942033827766	0.0199	0.0238	0.0175	0.0027	0.1942	0.0026	0.0027	0.051	0.0014	0.1174	0.1366	0.0251	0.0025	0.1151	0.0181	0.0031	0.0037	0.0021	9e-04	0.03	0.02	0.022	0.0644	0.0225	0.0948	0.0025
1	rs1202585	231003214	0.99	0.227721472602965	0.88	0.363814363818289	0.134722474403766	0.292088675716606	0.02	0.0238	0.0175	0.0027	0.1944	0.0026	0.0027	0.0511	0.0014	0.1171	0.1364	0.0252	0.0025	0.1153	0.0181	0.0031	0.0037	0.0022	9e-04	0.03	0.0198	0.0218	0.0643	0.0225	0.0951	0.0025
1	rs41305721	231011192	0.99	0.227721472602965	0.88	0.363814363818289	0.140739249316416	0.297648185287458	0.02	0.0238	0.0175	0.0027	0.1943	0.0025	0.0027	0.0511	0.0014	0.1172	0.1362	0.0251	0.0025	0.1154	0.0181	0.0031	0.0037	0.0022	9e-04	0.0298	0.0196	0.0218	0.0643	0.0229	0.0952	0.0026
1	rs1202596	231014634	0.99	0.227721472602965	0.88	0.363814363818289	0.153213492447717	0.296462660939529	0.02	0.0238	0.0175	0.0027	0.194	0.0025	0.0027	0.0511	0.0014	0.1172	0.1361	0.0251	0.0026	0.1156	0.0181	0.003	0.0038	0.0022	0.001	0.0297	0.0193	0.0219	0.0642	0.0232	0.0952	0.0026
1	rs9432231	231018965	0.99	0.227721472602965	0.88	0.363814363818289	0.172875273698264	0.316566061568284	0.0201	0.0236	0.0176	0.0028	0.1944	0.0025	0.0025	0.0516	0.0014	0.1172	0.1357	0.0251	0.0025	0.1156	0.0181	0.0029	0.0038	0.0023	9e-04	0.0297	0.019	0.0222	0.0642	0.0234	0.0949	0.0026
1	rs1202601	231020871	0.98	0.255415240389183	0.88	0.363814363818289	0.189969845449615	0.275719035853756	0.0201	0.0235	0.0177	0.0029	0.1951	0.0024	0.0023	0.0523	0.0014	0.1174	0.1356	0.0246	0.0024	0.115	0.0181	0.0028	0.0038	0.0024	9e-04	0.0297	0.0187	0.0225	0.0642	0.0234	0.0947	0.0026
1	rs1202609	231025130	0.98	0.255415240389183	0.88	0.363814363818289	0.210351844523546	0.263063003381915	0.0201	0.0235	0.0177	0.003	0.1955	0.0024	0.0024	0.0525	0.0014	0.1169	0.1355	0.0244	0.0024	0.1149	0.018	0.0027	0.004	0.0024	0.001	0.0297	0.0185	0.0227	0.0644	0.0234	0.0946	0.0026
1	rs17377943	231028176	0.98	0.255415240389183	0.88	0.363814363818289	0.213088511261374	0.263977194986213	0.0202	0.0235	0.0177	0.003	0.1957	0.0023	0.0024	0.0526	0.0014	0.1169	0.1355	0.0241	0.0024	0.1148	0.018	0.0027	0.004	0.0024	0.001	0.0297	0.0183	0.0227	0.0645	0.0234	0.0946	0.0027
1	rs56407361	231037191	0.98	0.255415240389183	0.88	0.363814363818289	0.244416219017003	0.284101682562465	0.0203	0.0234	0.0177	0.0031	0.1962	0.0023	0.0024	0.0527	0.0015	0.1168	0.1354	0.0237	0.0025	0.1148	0.0179	0.0027	0.004	0.0025	0.0012	0.0297	0.0181	0.0228	0.0646	0.0233	0.0943	0.0027
1	rs7417718	231046116	0.98	0.255415240389183	0.88	0.363814363818289	0.247258809226919	0.285857716773013	0.0203	0.0234	0.0177	0.0031	0.1962	0.0023	0.0024	0.0527	0.0015	0.1168	0.1353	0.0237	0.0025	0.1147	0.0179	0.0027	0.004	0.0025	0.0012	0.0297	0.0181	0.0228	0.0646	0.0233	0.0943	0.0027
1	rs2275333	231057247	0.97	0.285396128624663	0.88	0.363814363818289	0.272448524088136	0.289144455305643	0.0204	0.0234	0.0177	0.0031	0.1965	0.0023	0.0023	0.0527	0.0015	0.1166	0.1355	0.0235	0.0025	0.1148	0.0179	0.0026	0.0041	0.0025	0.0012	0.0297	0.0179	0.0229	0.0649	0.0232	0.0942	0.0028
1	rs80288146	231061747	0.97	0.285396128624663	0.88	0.363814363818289	0.273884310751313	0.290674320126259	0.0204	0.0234	0.0177	0.0031	0.1965	0.0023	0.0023	0.0527	0.0015	0.1166	0.1355	0.0235	0.0025	0.1149	0.0179	0.0026	0.0041	0.0025	0.0012	0.0297	0.0179	0.0229	0.0649	0.0231	0.0942	0.0028
1	rs75559594	231071413	0.97	0.285396128624663	0.88	0.363814363818289	0.301837583595973	0.303955160435429	0.0205	0.0233	0.0176	0.0031	0.1969	0.0022	0.0024	0.0529	0.0015	0.1164	0.1354	0.0233	0.0024	0.1149	0.0178	0.0026	0.0041	0.0026	0.0012	0.0297	0.0178	0.023	0.0652	0.023	0.094	0.0028
1	rs6541239	231079381	0.97	0.285396128624663	0.88	0.363814363818289	0.323029353458727	0.320318245663164	0.0205	0.0233	0.0176	0.0031	0.197	0.0022	0.0024	0.0529	0.0015	0.1163	0.1354	0.0233	0.0024	0.115	0.0178	0.0026	0.0041	0.0026	0.0012	0.0297	0.0178	0.0231	0.0652	0.0229	0.094	0.0028
1	rs9431614	231080369	0.97	0.285396128624663	0.88	0.363814363818289	0.323029353458727	0.320075775582771	0.0205	0.0233	0.0176	0.0031	0.197	0.0022	0.0024	0.0529	0.0015	0.1163	0.1354	0.0233	0.0024	0.115	0.0178	0.0026	0.0041	0.0026	0.0012	0.0297	0.0178	0.0231	0.0652	0.0229	0.094	0.0028
1	rs79130240	231082867	0.97	0.285396128624663	0.88	0.363814363818289	0.32090639922566	0.316445241165028	0.0205	0.0233	0.0176	0.0031	0.197	0.0022	0.0024	0.0529	0.0015	0.1163	0.1354	0.0233	0.0024	0.115	0.0178	0.0026	0.0041	0.0026	0.0012	0.0297	0.0178	0.0231	0.0652	0.0229	0.094	0.0028
1	rs7533157	231087722	0.97	0.285396128624663	0.88	0.363814363818289	0.326278427024202	0.316445241165028	0.0206	0.0233	0.0175	0.0031	0.1971	0.0022	0.0023	0.0531	0.0015	0.1164	0.1353	0.0233	0.0024	0.1149	0.0178	0.0026	0.0041	0.0026	0.0012	0.0297	0.0178	0.0231	0.0652	0.0228	0.0939	0.0028
1	rs35666055	231091004	0.97	0.285396128624663	0.88	0.363814363818289	0.319646219511978	0.322867444700443	0.0206	0.0233	0.0175	0.0031	0.1971	0.0022	0.0025	0.0531	0.0014	0.1164	0.1353	0.0233	0.0024	0.1149	0.0178	0.0026	0.0041	0.0026	0.0012	0.0296	0.0178	0.0231	0.0652	0.0228	0.0939	0.0028
1	rs76400874	231091869	0.97	0.285396128624663	0.88	0.363814363818289	0.309807124861726	0.31042170516544	0.0206	0.0233	0.0175	0.0031	0.197	0.0021	0.0025	0.0532	0.0014	0.1164	0.1352	0.0234	0.0025	0.1149	0.0178	0.0026	0.0041	0.0027	0.0013	0.0296	0.0178	0.0231	0.0652	0.0228	0.0938	0.0028
1	rs12097172	231095783	0.97	0.285396128624663	0.88	0.363814363818289	0.309757593390602	0.3044327667443	0.0206	0.0233	0.0175	0.0031	0.1969	0.0022	0.0025	0.0533	0.0014	0.1164	0.1351	0.0234	0.0025	0.1149	0.0178	0.0026	0.0042	0.0027	0.0013	0.0296	0.0178	0.0231	0.0652	0.0228	0.0937	0.0028
1	rs7513889	231102948	0.97	0.285396128624663	0.88	0.363814363818289	0.312537789085471	0.314755190716147	0.0206	0.0233	0.0175	0.0031	0.1969	0.0022	0.0025	0.0534	0.0014	0.1164	0.1351	0.0234	0.0025	0.1149	0.0178	0.0026	0.0042	0.0027	0.0013	0.0296	0.0178	0.0231	0.0653	0.0228	0.0936	0.0028
1	rs7553253	231104580	0.97	0.285396128624663	0.88	0.363814363818289	0.325769638044345	0.303955160435429	0.0206	0.0232	0.0173	0.0032	0.197	0.0022	0.0025	0.0537	0.0014	0.1168	0.1349	0.0232	0.0025	0.1151	0.0175	0.0026	0.0043	0.0029	0.0013	0.0296	0.0178	0.0232	0.0653	0.0224	0.093	0.0028
1	rs11122174	231114595	0.97	0.285396128624663	0.87	0.405435896572436	0.360610918395079	0.328838600465995	0.0206	0.0232	0.0173	0.0033	0.1971	0.0023	0.0025	0.0538	0.0014	0.1169	0.1347	0.0232	0.0026	0.1151	0.0175	0.0026	0.0044	0.0029	0.0013	0.0295	0.0178	0.0233	0.0653	0.0224	0.0927	0.0028
1	rs34660248	231118652	0.97	0.285396128624663	0.87	0.405435896572436	0.368372581822798	0.338039752138928	0.0206	0.0232	0.0173	0.0033	0.1971	0.0023	0.0025	0.0538	0.0014	0.1169	0.1347	0.0232	0.0026	0.1151	0.0174	0.0026	0.0044	0.0029	0.0013	0.0295	0.0178	0.0233	0.0653	0.0224	0.0928	0.0028
1	rs35764859	231125863	0.97	0.285396128624663	0.87	0.405435896572436	0.370761064094453	0.340382396347649	0.0206	0.0232	0.0173	0.0034	0.197	0.0023	0.0025	0.0538	0.0014	0.1168	0.1347	0.0232	0.0026	0.1151	0.0175	0.0026	0.0045	0.0029	0.0013	0.0295	0.0178	0.0233	0.0653	0.0224	0.0927	0.0028
1	rs187658769	231127787	0.97	0.285396128624663	0.87	0.405435896572436	0.371577120496086	0.345453480844414	0.0206	0.0232	0.0173	0.0034	0.197	0.0024	0.0025	0.0538	0.0014	0.1168	0.1347	0.0232	0.0026	0.1151	0.0175	0.0026	0.0045	0.0029	0.0013	0.0295	0.0178	0.0234	0.0653	0.0224	0.0927	0.0028
1	rs34246097	231129882	0.97	0.285396128624663	0.87	0.405435896572436	0.377754138920992	0.346073384345236	0.0206	0.0232	0.0173	0.0034	0.197	0.0024	0.0025	0.0538	0.0014	0.1167	0.1346	0.0232	0.0026	0.1152	0.0175	0.0026	0.0045	0.0029	0.0013	0.0295	0.0178	0.0234	0.0653	0.0224	0.0927	0.0028
1	rs76681384	231134798	0.97	0.285396128624663	0.87	0.405435896572436	0.367939159402018	0.335087344491429	0.0206	0.0233	0.0173	0.0034	0.197	0.0024	0.0026	0.0538	0.0014	0.1167	0.1346	0.0232	0.0026	0.1152	0.0175	0.0026	0.0046	0.0029	0.0013	0.0295	0.0178	0.0234	0.0653	0.0223	0.0927	0.0028
1	rs11122189	231145185	0.97	0.285396128624663	0.87	0.405435896572436	0.361469144574572	0.330795293442729	0.0206	0.0233	0.0173	0.0034	0.197	0.0024	0.0026	0.0538	0.0014	0.1167	0.1345	0.0232	0.0026	0.1152	0.0175	0.0026	0.0046	0.0029	0.0013	0.0295	0.0178	0.0234	0.0653	0.0223	0.0926	0.0028
1	rs12133304	231151239	0.97	0.285396128624663	0.87	0.405435896572436	0.326074861621021	0.318985330996762	0.0206	0.0233	0.0173	0.0035	0.1969	0.0024	0.0026	0.0538	0.0014	0.1169	0.1343	0.0231	0.0026	0.1153	0.0174	0.0026	0.0046	0.003	0.0013	0.0295	0.0179	0.0235	0.0653	0.0222	0.0926	0.0027
1	rs41271503	231155953	0.96	0.3177447436144	0.87	0.405435896572436	0.305316884423813	0.33828612531729	0.0205	0.0233	0.0173	0.0037	0.1966	0.0026	0.0027	0.0542	0.0014	0.1172	0.1332	0.0227	0.0026	0.1158	0.0174	0.0027	0.0049	0.003	0.0013	0.0296	0.0181	0.0234	0.0653	0.0217	0.0929	0.0026
1	rs10864654	231156029	0.96	0.3177447436144	0.87	0.405435896572436	0.325007232992613	0.34805922380685	0.0205	0.0231	0.0173	0.0038	0.1967	0.0027	0.0027	0.0542	0.0014	0.1173	0.1334	0.0226	0.0026	0.1157	0.0175	0.0028	0.0049	0.003	0.0013	0.0297	0.0181	0.0236	0.0644	0.0218	0.0932	0.0026
1	rs79082831	231156689	0.96	0.3177447436144	0.87	0.405435896572436	0.295763427463334	0.328594252649366	0.0205	0.0228	0.0173	0.0038	0.1969	0.0027	0.0028	0.0545	0.0013	0.1177	0.134	0.0225	0.0026	0.1158	0.0173	0.0028	0.005	0.003	0.0013	0.0292	0.0177	0.0233	0.0645	0.0214	0.0933	0.0026
1	rs4304564	231156743	0.96	0.3177447436144	0.87	0.405435896572436	0.306990503252724	0.337177856360444	0.0205	0.0227	0.0173	0.0038	0.197	0.0027	0.0028	0.0546	0.0013	0.1177	0.134	0.0225	0.0026	0.1158	0.0173	0.0028	0.005	0.003	0.0012	0.0292	0.0178	0.0233	0.0646	0.0214	0.0932	0.0026
1	rs11586218	231157097	0.96	0.3177447436144	0.87	0.405435896572436	0.305464362046502	0.324205110345944	0.0205	0.0227	0.0173	0.0038	0.197	0.0027	0.0028	0.0546	0.0013	0.1178	0.134	0.0225	0.0026	0.1158	0.0172	0.0028	0.005	0.003	0.0012	0.0291	0.0177	0.0232	0.0646	0.0213	0.0932	0.0026
1	rs4133249	231162072	0.96	0.3177447436144	0.87	0.405435896572436	0.308718397991766	0.336070644071642	0.0206	0.0228	0.0171	0.0038	0.1972	0.0027	0.0029	0.0547	0.0013	0.1181	0.1338	0.0224	0.0026	0.1159	0.017	0.0028	0.005	0.003	0.0012	0.0291	0.0177	0.0233	0.0647	0.0211	0.0932	0.0026
1	rs11588372	231163632	0.96	0.3177447436144	0.86	0.450156947394433	0.290137505363482	0.342853389947382	0.0206	0.0228	0.017	0.0037	0.1973	0.0027	0.0029	0.0549	0.0013	0.1182	0.1338	0.0223	0.0026	0.1156	0.0168	0.0028	0.005	0.0031	0.0012	0.0292	0.0179	0.0233	0.0651	0.0209	0.093	0.0025
1	rs11122194	231165991	0.96	0.3177447436144	0.86	0.450156947394433	0.19882676120494	0.312947403340228	0.0206	0.0226	0.017	0.0035	0.1968	0.0028	0.003	0.0558	0.0013	0.1186	0.1336	0.0225	0.0026	0.1154	0.0165	0.0028	0.005	0.0029	0.0012	0.0296	0.0182	0.0234	0.0652	0.0204	0.0926	0.0024
1	rs4658874	231167898	0.97	0.285396128624663	0.86	0.450156947394433	0.149730980173555	0.252283357420548	0.0206	0.0225	0.0168	0.0033	0.1966	0.0029	0.0031	0.0567	0.0012	0.1195	0.1328	0.0227	0.0025	0.1152	0.0163	0.0028	0.005	0.0028	0.0012	0.0301	0.0184	0.0237	0.0654	0.02	0.0923	0.0023
1	rs4074493	231172281	0.97	0.285396128624663	0.86	0.450156947394433	0.0933851573634652	0.206613737835211	0.0206	0.0225	0.0169	0.0032	0.196	0.0029	0.0032	0.057	0.0011	0.1197	0.1326	0.023	0.0025	0.1151	0.0163	0.0028	0.005	0.0027	0.0012	0.0304	0.0185	0.0237	0.0657	0.02	0.0916	0.0021
1	rs77262021	231174821	0.97	0.285396128624663	0.86	0.450156947394433	0.075851177000182	0.202402220991844	0.0205	0.0226	0.0169	0.0032	0.1961	0.0029	0.0032	0.0571	0.0011	0.1196	0.1324	0.0231	0.0025	0.1153	0.0162	0.0027	0.005	0.0028	0.0012	0.0306	0.0184	0.0237	0.0657	0.02	0.0915	0.002
1	rs4474236	231179726	0.97	0.285396128624663	0.86	0.450156947394433	0.0653634362657052	0.175153848982638	0.0204	0.0227	0.0172	0.0031	0.1956	0.0029	0.0033	0.0574	0.001	0.1195	0.1319	0.0232	0.0025	0.1155	0.0161	0.0027	0.0049	0.003	0.0011	0.0311	0.0183	0.0238	0.0661	0.0199	0.0914	0.0017
1	rs10864658	231186640	0.97	0.285396128624663	0.86	0.450156947394433	0.0402670819535008	0.130951656068962	0.0204	0.0229	0.0174	0.003	0.1942	0.0029	0.0033	0.0579	0.001	0.1195	0.1317	0.0233	0.0025	0.1156	0.0161	0.0027	0.0048	0.0029	0.0011	0.0315	0.0182	0.0239	0.0665	0.02	0.0917	0.0013
1	rs75287895	231191932	0.97	0.285396128624663	0.86	0.450156947394433	0.040750531006588	0.124443626296515	0.0204	0.0229	0.0175	0.003	0.1941	0.0029	0.0033	0.0579	0.001	0.1195	0.1316	0.0233	0.0025	0.1157	0.0161	0.0027	0.0048	0.0029	0.0011	0.0315	0.0181	0.024	0.0665	0.02	0.0917	0.0016
1	rs61826701	231192696	0.97	0.285396128624663	0.86	0.450156947394433	0.0414976102377512	0.128083639446041	0.0204	0.0229	0.0175	0.003	0.1941	0.0029	0.0033	0.0579	0.001	0.1194	0.1316	0.0233	0.0025	0.1157	0.0161	0.0027	0.0048	0.0029	0.0011	0.0315	0.0181	0.024	0.0665	0.02	0.0917	0.0016
1	rs78835343	231204405	0.97	0.285396128624663	0.86	0.450156947394433	0.0309011350024531	0.117714364705915	0.0204	0.023	0.0176	0.0029	0.1938	0.0028	0.0033	0.0581	0.001	0.1195	0.1318	0.0233	0.0024	0.1158	0.0161	0.0027	0.0045	0.0029	0.0011	0.0318	0.018	0.0241	0.0663	0.0199	0.0918	0.0016
1	rs10864665	231204794	0.97	0.285396128624663	0.86	0.450156947394433	0.0314105972050731	0.121367439556563	0.0204	0.023	0.0176	0.0029	0.1938	0.0028	0.0033	0.0582	0.001	0.1195	0.1318	0.0232	0.0024	0.1158	0.0161	0.0027	0.0045	0.0029	0.0011	0.0318	0.018	0.0241	0.0663	0.0199	0.0918	0.0016
1	rs11580889	231212007	0.97	0.285396128624663	0.86	0.450156947394433	0.0103771908300619	0.11011410358038	0.0206	0.0232	0.019	0.0028	0.1926	0.0026	0.0032	0.0582	8e-04	0.1189	0.1334	0.0236	0.002	0.1166	0.0159	0.0024	0.0035	0.0027	0.001	0.0332	0.017	0.024	0.0658	0.0191	0.0925	0.0014
1	rs4073058	231229508	0.97	0.285396128624663	0.86	0.450156947394433	0.0100156941826905	0.109188234883191	0.0206	0.0232	0.0191	0.0028	0.1925	0.0026	0.0032	0.0583	8e-04	0.1189	0.1334	0.0237	0.002	0.1166	0.0159	0.0024	0.0034	0.0027	0.001	0.0333	0.0169	0.024	0.0657	0.0191	0.0926	0.0014
1	rs75178452	231229841	0.97	0.285396128624663	0.86	0.450156947394433	0.0101142717128485	0.108265370041192	0.0206	0.0232	0.0191	0.0028	0.1925	0.0026	0.0032	0.0583	8e-04	0.1188	0.1334	0.0237	0.002	0.1166	0.0159	0.0024	0.0034	0.0027	0.001	0.0333	0.0169	0.024	0.0657	0.0191	0.0926	0.0014
1	rs11122232	231232024	0.97	0.285396128624663	0.86	0.450156947394433	0.0103825013040867	0.105349091599781	0.0206	0.0232	0.0192	0.0028	0.1925	0.0026	0.0032	0.0583	8e-04	0.1188	0.1335	0.0237	0.002	0.1167	0.0159	0.0024	0.0034	0.0027	0.001	0.0333	0.0169	0.024	0.0657	0.0191	0.0926	0.0014
1	rs2024816	231234746	0.97	0.285396128624663	0.86	0.450156947394433	0.0102450941906306	0.105183376293743	0.0206	0.0232	0.0192	0.0028	0.1924	0.0027	0.0032	0.0582	8e-04	0.1187	0.1335	0.0237	0.0019	0.1167	0.0159	0.0024	0.0035	0.0027	0.001	0.0334	0.0169	0.024	0.0657	0.0191	0.0926	0.0014
1	rs72750725	231242702	0.97	0.285396128624663	0.86	0.450156947394433	0.00915121933480588	0.102463688367744	0.0205	0.0231	0.0192	0.0028	0.1923	0.0027	0.0032	0.0582	8e-04	0.1187	0.1335	0.0237	0.0019	0.1167	0.0159	0.0024	0.0035	0.0027	0.001	0.0335	0.0171	0.024	0.0657	0.019	0.0926	0.0015
1	rs116378368	231243157	0.97	0.285396128624663	0.86	0.450156947394433	0.00734957791054892	0.101645008448666	0.0205	0.0231	0.0192	0.0028	0.1923	0.0027	0.0032	0.0582	8e-04	0.1188	0.1335	0.0237	0.0019	0.1167	0.016	0.0024	0.0035	0.0025	0.001	0.0335	0.0171	0.024	0.0657	0.019	0.0926	0.0015
1	rs79525911	231245690	0.97	0.285396128624663	0.86	0.450156947394433	0.00542189391528735	0.100828886621474	0.0203	0.023	0.0193	0.0027	0.1924	0.0027	0.0032	0.058	9e-04	0.1189	0.1335	0.0237	0.0019	0.1166	0.0161	0.0024	0.0035	0.0025	0.0011	0.0335	0.0175	0.024	0.0656	0.0186	0.0929	0.0015
1	rs61826738	231246611	0.97	0.285396128624663	0.86	0.450156947394433	0.00510967405224325	0.103038281858851	0.0202	0.023	0.0193	0.0027	0.1923	0.0027	0.0032	0.0579	9e-04	0.1189	0.1335	0.0237	0.0019	0.1166	0.0161	0.0025	0.0035	0.0025	0.0011	0.0335	0.0176	0.024	0.0656	0.0185	0.0929	0.0015
1	rs9431928	231246961	0.97	0.285396128624663	0.86	0.450156947394433	0.00524665778282011	0.101808540055431	0.0202	0.023	0.0193	0.0027	0.1923	0.0027	0.0032	0.0579	9e-04	0.1189	0.1335	0.0237	0.0019	0.1165	0.0161	0.0024	0.0035	0.0025	0.0011	0.0334	0.0176	0.024	0.0656	0.0186	0.093	0.0015
1	rs57761519	231250308	0.97	0.285396128624663	0.86	0.450156947394433	0.00475897407729087	0.101808540055431	0.0202	0.0229	0.0193	0.0027	0.1923	0.0027	0.0032	0.0578	9e-04	0.1189	0.1335	0.0237	0.0019	0.1165	0.0161	0.0024	0.0035	0.0025	0.0011	0.0334	0.0178	0.0241	0.0657	0.0185	0.0931	0.0015
1	rs79069119	231254374	0.97	0.285396128624663	0.85	0.498060230126391	0.00478526283429496	0.103449469081106	0.0202	0.0229	0.0193	0.0027	0.1922	0.0027	0.0032	0.0578	9e-04	0.1191	0.1334	0.0238	0.0018	0.1164	0.0162	0.0024	0.0035	0.0025	0.0011	0.0334	0.0178	0.0241	0.0656	0.0184	0.0932	0.0015
1	rs2883720	231255113	0.97	0.285396128624663	0.85	0.498060230126391	0.00479405095688783	0.104769529533759	0.0202	0.0229	0.0194	0.0027	0.1921	0.0027	0.0032	0.0578	9e-04	0.1192	0.1334	0.0238	0.0019	0.1164	0.0161	0.0024	0.0035	0.0025	0.0011	0.0334	0.0178	0.0241	0.0656	0.0184	0.0932	0.0015
1	rs77721519	231261947	0.97	0.285396128624663	0.86	0.450156947394433	0.00495440731339152	0.111550874796345	0.0201	0.023	0.0194	0.0027	0.1916	0.0027	0.0032	0.0577	8e-04	0.1192	0.1334	0.0242	0.0018	0.1162	0.0162	0.0025	0.0036	0.0025	0.001	0.0336	0.0176	0.024	0.0659	0.0183	0.0933	0.0014
1	rs3795654	231266199	0.97	0.285396128624663	0.86	0.450156947394433	0.00612968885145026	0.100015331350576	0.0202	0.023	0.0195	0.0028	0.1917	0.0028	0.0032	0.0576	7e-04	0.1192	0.1334	0.0243	0.0017	0.116	0.0162	0.0026	0.0036	0.0025	8e-04	0.0338	0.0175	0.024	0.0661	0.0182	0.0934	0.0014
1	rs9431644	231270348	0.97	0.285396128624663	0.86	0.450156947394433	0.00774112166257665	0.106761735439972	0.0201	0.0231	0.0195	0.0028	0.1918	0.0029	0.0032	0.0576	7e-04	0.1193	0.1333	0.0243	0.0016	0.116	0.0163	0.0026	0.0037	0.0025	8e-04	0.0337	0.0173	0.024	0.066	0.0181	0.0933	0.0013
1	rs12023396	231270636	0.97	0.285396128624663	0.86	0.450156947394433	0.00769449481374984	0.103861291198418	0.0201	0.0231	0.0195	0.0028	0.1918	0.0029	0.0032	0.0576	7e-04	0.1193	0.1333	0.0243	0.0016	0.116	0.0163	0.0026	0.0037	0.0025	8e-04	0.0337	0.0173	0.024	0.066	0.0181	0.0933	0.0013
1	rs6663524	231278082	0.97	0.285396128624663	0.86	0.450156947394433	0.00982581464489228	0.1161617008798	0.0202	0.0231	0.0196	0.0028	0.1915	0.0031	0.0032	0.0577	7e-04	0.1192	0.1332	0.0244	0.0016	0.1162	0.0164	0.0026	0.0038	0.0025	8e-04	0.0337	0.0166	0.024	0.0659	0.0181	0.0937	0.0013
1	rs6689582	231284128	0.97	0.285396128624663	0.86	0.450156947394433	0.00893594596203535	0.13611819557859	0.0202	0.023	0.0197	0.0027	0.1913	0.0031	0.0033	0.0578	8e-04	0.1188	0.1329	0.0246	0.0016	0.1162	0.0165	0.0026	0.0039	0.0025	8e-04	0.0337	0.0166	0.0241	0.0659	0.0181	0.0938	0.0013
1	rs12032939	231284626	0.97	0.285396128624663	0.86	0.450156947394433	0.010704900528621	0.212025115407656	0.0202	0.023	0.0197	0.0027	0.191	0.0031	0.0033	0.0578	8e-04	0.1186	0.1329	0.0246	0.0017	0.1161	0.0164	0.0026	0.0039	0.0025	8e-04	0.0337	0.0166	0.0241	0.0661	0.018	0.0941	0.0013
1	rs116830637	231289473	0.98	0.255415240389183	0.86	0.450156947394433	0.00641143011047286	0.100991905933729	0.0203	0.023	0.0199	0.0028	0.1899	0.0031	0.0033	0.0582	8e-04	0.1179	0.1325	0.0249	0.0017	0.1154	0.0165	0.0027	0.0039	0.0026	8e-04	0.0341	0.0168	0.0243	0.0663	0.0178	0.0949	0.0013
1	rs12567657	231290987	0.98	0.255415240389183	0.86	0.450156947394433	0.0054154429143137	0.0845243513721715	0.0204	0.023	0.0199	0.0028	0.1896	0.0032	0.0033	0.0583	8e-04	0.1178	0.1324	0.025	0.0017	0.1152	0.0165	0.0027	0.0039	0.0026	8e-04	0.0342	0.0168	0.0244	0.0664	0.0177	0.0951	0.0013
1	rs10218526	231293023	0.97	0.285396128624663	0.86	0.450156947394433	0.00275260124115139	0.0419442590987126	0.0204	0.0227	0.0204	0.003	0.1874	0.0033	0.0034	0.0594	7e-04	0.1163	0.1317	0.0255	0.0019	0.1133	0.0166	0.0029	0.0041	0.0026	9e-04	0.0347	0.0171	0.025	0.0667	0.0174	0.0967	0.0015
1	rs4658870	231300650	0.96	0.3177447436144	0.86	0.450156947394433	0.00125729110884217	0.0467405359611238	0.0202	0.0223	0.0213	0.0032	0.1836	0.0034	0.0034	0.0611	8e-04	0.1137	0.1302	0.0265	0.0022	0.1102	0.0169	0.0033	0.0044	0.0025	0.001	0.0361	0.0177	0.0261	0.0673	0.017	0.0996	0.0015
1	rs2236064	231301903	0.96	0.3177447436144	0.86	0.450156947394433	0.00118192771562049	0.0443424760554932	0.0203	0.0223	0.0213	0.0032	0.1833	0.0034	0.0034	0.0611	8e-04	0.1135	0.1299	0.0265	0.0022	0.11	0.0171	0.0033	0.0044	0.0025	0.0011	0.0362	0.0177	0.0261	0.0674	0.0173	0.0997	0.0015
1	rs9431947	231302356	0.96	0.3177447436144	0.86	0.450156947394433	0.00109139760493745	0.0269680397768315	0.0203	0.0223	0.0214	0.0032	0.1832	0.0034	0.0034	0.0611	9e-04	0.1134	0.1299	0.0265	0.0022	0.1099	0.0171	0.0033	0.0044	0.0025	0.0011	0.0362	0.0177	0.0261	0.0674	0.0173	0.0997	0.0015
1	rs115461650	231302410	0.96	0.3177447436144	0.86	0.450156947394433	0.0011212241709279	0.0276161393946916	0.0203	0.0223	0.0214	0.0032	0.1833	0.0034	0.0034	0.0611	9e-04	0.1134	0.1299	0.0265	0.0022	0.1099	0.0171	0.0033	0.0044	0.0025	0.0011	0.0362	0.0177	0.026	0.0674	0.0173	0.0997	0.0015
1	rs59207846	231305425	0.96	0.3177447436144	0.86	0.450156947394433	0.00123438003382169	0.0256936337481979	0.0203	0.0223	0.0214	0.0032	0.1831	0.0034	0.0034	0.0611	9e-04	0.1135	0.1298	0.0265	0.0022	0.1098	0.0173	0.0033	0.0044	0.0025	0.0011	0.0363	0.0177	0.026	0.0674	0.0175	0.0999	0.0015
1	rs77790507	231305512	0.96	0.3177447436144	0.86	0.450156947394433	0.00123635865340957	0.0260547753255892	0.0203	0.0223	0.0214	0.0032	0.1831	0.0034	0.0034	0.0611	9e-04	0.1135	0.1298	0.0264	0.0022	0.1098	0.0173	0.0033	0.0044	0.0025	0.0011	0.0363	0.0177	0.026	0.0674	0.0175	0.0999	0.0015
1	rs78513295	231307337	0.96	0.3177447436144	0.86	0.450156947394433	0.00125328180981754	0.0266009526377615	0.0203	0.0223	0.0214	0.0032	0.1829	0.0033	0.0034	0.061	9e-04	0.1134	0.1297	0.0264	0.0022	0.1097	0.0173	0.0033	0.0044	0.0025	0.0011	0.0364	0.0177	0.026	0.0674	0.0176	0.1	0.0015
1	rs7517030	231309804	0.96	0.3177447436144	0.86	0.450156947394433	0.00136312322554679	0.0298928809364368	0.0204	0.0223	0.0216	0.0032	0.1824	0.0033	0.0034	0.061	8e-04	0.1134	0.1294	0.0263	0.0022	0.1094	0.0176	0.0033	0.0044	0.0025	0.0011	0.0366	0.0177	0.026	0.0676	0.018	0.1002	0.0015
1	rs116414813	231311170	0.96	0.3177447436144	0.86	0.450156947394433	0.00152479180518331	0.0292201243966722	0.0205	0.0223	0.0217	0.0032	0.1819	0.0032	0.0034	0.0611	8e-04	0.113	0.1291	0.0262	0.0022	0.109	0.0179	0.0034	0.0045	0.0025	0.0011	0.0368	0.0177	0.0259	0.0679	0.0184	0.1004	0.0014
1	rs9431950	231312070	0.96	0.3177447436144	0.85	0.498060230126391	0.00153539196249165	0.0232327833270784	0.0205	0.0223	0.0218	0.0032	0.1815	0.0033	0.0034	0.0613	8e-04	0.1127	0.1287	0.0261	0.0022	0.109	0.0179	0.0034	0.0045	0.0025	0.001	0.037	0.0178	0.0261	0.0681	0.0184	0.1007	0.0014
1	rs9431662	231312199	0.96	0.3177447436144	0.85	0.498060230126391	0.00152244431201002	0.0222563817634736	0.0205	0.0223	0.0218	0.0032	0.1815	0.0033	0.0034	0.0613	8e-04	0.1127	0.1288	0.0262	0.0022	0.109	0.0179	0.0034	0.0045	0.0025	0.001	0.037	0.0178	0.026	0.0681	0.0184	0.1007	0.0014
1	rs12049333	231314575	0.96	0.3177447436144	0.85	0.498060230126391	0.00156155574969236	0.0348001270654683	0.0205	0.0223	0.0217	0.0032	0.1814	0.0032	0.0034	0.0614	8e-04	0.1126	0.1288	0.0261	0.0022	0.109	0.0179	0.0034	0.0045	0.0025	0.001	0.037	0.0178	0.0261	0.0681	0.0184	0.1008	0.0014
1	rs112705228	231319023	0.96	0.3177447436144	0.85	0.498060230126391	0.00188094645578796	0.02388036763644	0.0205	0.0223	0.0216	0.0031	0.1811	0.0032	0.0034	0.0617	8e-04	0.1123	0.1284	0.026	0.0022	0.1089	0.0179	0.0034	0.0045	0.0025	0.001	0.0371	0.0177	0.0262	0.0684	0.0185	0.1016	0.0014
1	rs76577070	231323086	0.95	0.352537935866182	0.85	0.498060230126391	0.00429942520565289	0.0310627448679823	0.0207	0.0221	0.0211	0.003	0.1798	0.0031	0.0034	0.0632	8e-04	0.111	0.1272	0.0256	0.0021	0.1086	0.0179	0.0034	0.0043	0.0025	9e-04	0.0374	0.0176	0.0266	0.0688	0.0187	0.1044	0.0014
1	rs58228393	231324499	0.95	0.352537935866182	0.85	0.498060230126391	0.00428866950777688	0.0285072563271457	0.0207	0.0221	0.0211	0.003	0.1797	0.0031	0.0034	0.0632	8e-04	0.111	0.1272	0.0256	0.0021	0.1086	0.0179	0.0034	0.0043	0.0025	9e-04	0.0374	0.0177	0.0266	0.0688	0.0188	0.1044	0.0014
1	rs11122245	231325779	0.95	0.352537935866182	0.85	0.498060230126391	0.00442739906118874	0.0244045474095953	0.0207	0.0221	0.0211	0.003	0.1797	0.0031	0.0034	0.0632	8e-04	0.111	0.1273	0.0256	0.0021	0.1086	0.0178	0.0034	0.0043	0.0025	9e-04	0.0375	0.0177	0.0266	0.0688	0.0188	0.1045	0.0014
1	rs60829247	231331087	0.95	0.352537935866182	0.85	0.498060230126391	0.00465208340424218	0.0255139579225171	0.0207	0.0221	0.0211	0.003	0.1797	0.0031	0.0034	0.0633	8e-04	0.1109	0.1272	0.0256	0.0022	0.1086	0.0179	0.0034	0.0043	0.0025	9e-04	0.0375	0.0177	0.0266	0.0688	0.0188	0.1045	0.0014
1	rs73114200	231332397	0.95	0.352537935866182	0.85	0.498060230126391	0.0046779090344106	0.0248455005506537	0.0207	0.0221	0.0211	0.003	0.1797	0.0031	0.0034	0.0633	8e-04	0.1109	0.1272	0.0256	0.0022	0.1086	0.0179	0.0034	0.0043	0.0025	9e-04	0.0375	0.0177	0.0266	0.0688	0.0188	0.1046	0.0014
1	rs78593768	231338133	0.95	0.352537935866182	0.85	0.498060230126391	0.00494839443382701	0.0249785181636325	0.0207	0.0221	0.021	0.003	0.1797	0.003	0.0034	0.0634	8e-04	0.1106	0.1271	0.0256	0.0021	0.1087	0.0179	0.0034	0.0043	0.0025	9e-04	0.0375	0.0178	0.0266	0.0687	0.0188	0.1048	0.0014
1	rs59067186	231340396	0.95	0.352537935866182	0.85	0.498060230126391	0.0053193930432182	0.0253795931378097	0.0207	0.0221	0.021	0.003	0.1796	0.003	0.0034	0.0635	8e-04	0.1104	0.1271	0.0257	0.0021	0.1087	0.0179	0.0034	0.0044	0.0025	9e-04	0.0375	0.0178	0.0266	0.0687	0.0188	0.1049	0.0014
1	rs114415891	231344908	0.95	0.352537935866182	0.85	0.498060230126391	0.00603092438225468	0.0216719102217646	0.0207	0.0221	0.0209	0.003	0.1793	0.003	0.0034	0.0636	8e-04	0.1101	0.1269	0.0257	0.0021	0.1088	0.0179	0.0034	0.0044	0.0025	9e-04	0.0376	0.0178	0.0267	0.0687	0.0189	0.1053	0.0014
1	rs116203244	231348588	0.95	0.352537935866182	0.85	0.498060230126391	0.00642246269019597	0.0222143858361528	0.0207	0.0221	0.0208	0.003	0.1792	0.003	0.0034	0.0637	8e-04	0.1101	0.1269	0.0257	0.0021	0.1088	0.0179	0.0034	0.0044	0.0025	9e-04	0.0376	0.0178	0.0267	0.0687	0.0189	0.1054	0.0014
1	rs4658906	231349914	0.95	0.352537935866182	0.85	0.498060230126391	0.00669927323373023	0.0159209423280434	0.0207	0.0221	0.0208	0.003	0.1792	0.003	0.0034	0.0637	8e-04	0.1101	0.1269	0.0257	0.0021	0.1088	0.0179	0.0034	0.0044	0.0026	9e-04	0.0376	0.0178	0.0267	0.0687	0.0189	0.1055	0.0014
1	rs79999267	231354976	0.95	0.352537935866182	0.85	0.498060230126391	0.00665377102296339	0.0189012931176396	0.0208	0.022	0.0208	0.003	0.1791	0.003	0.0034	0.0637	8e-04	0.11	0.1268	0.0258	0.0021	0.1088	0.0179	0.0034	0.0044	0.0025	8e-04	0.0376	0.0178	0.0267	0.0688	0.0189	0.1055	0.0014
1	rs74143589	231360429	0.95	0.352537935866182	0.85	0.498060230126391	0.00730477242451241	0.0176414772162282	0.0208	0.022	0.0207	0.003	0.179	0.003	0.0034	0.0639	8e-04	0.1098	0.1266	0.0259	0.0021	0.1088	0.0178	0.0034	0.0045	0.0025	8e-04	0.0376	0.0178	0.0268	0.0689	0.0189	0.1056	0.0014
1	rs16854012	231363000	0.95	0.352537935866182	0.85	0.498060230126391	0.00764808348451192	0.0150760480584709	0.0208	0.022	0.0207	0.003	0.1789	0.003	0.0034	0.0639	8e-04	0.1097	0.1266	0.026	0.0021	0.1088	0.0178	0.0034	0.0045	0.0024	8e-04	0.0376	0.0178	0.0269	0.0689	0.019	0.1056	0.0014
1	rs115053850	231365818	0.95	0.352537935866182	0.85	0.498060230126391	0.00737410605866103	0.0146279588085182	0.0209	0.022	0.0207	0.003	0.1789	0.0031	0.0034	0.064	8e-04	0.1096	0.1265	0.026	0.0021	0.1088	0.0178	0.0034	0.0045	0.0024	8e-04	0.0376	0.0178	0.0269	0.0689	0.019	0.1056	0.0014
1	rs74963268	231367963	0.95	0.352537935866182	0.85	0.498060230126391	0.00732918569123594	0.0122687507879391	0.0209	0.022	0.0207	0.003	0.1789	0.0031	0.0034	0.064	8e-04	0.1096	0.1265	0.0261	0.0021	0.1088	0.0178	0.0034	0.0045	0.0024	8e-04	0.0376	0.0178	0.0269	0.0689	0.019	0.1056	0.0014
1	rs10495305	231372510	0.95	0.352537935866182	0.85	0.498060230126391	0.0120051066287653	0.00830854975453999	0.0207	0.0218	0.0206	0.0031	0.1786	0.003	0.0036	0.0648	8e-04	0.1082	0.1255	0.0271	0.002	0.1088	0.0175	0.0033	0.0048	0.002	7e-04	0.0381	0.0182	0.0274	0.0691	0.0188	0.1058	0.0013
1	rs34076086	231376651	0.95	0.352537935866182	0.85	0.498060230126391	0.0135623191410423	0.00741190806594664	0.0206	0.0218	0.0206	0.0031	0.1786	0.003	0.0036	0.065	8e-04	0.108	0.1253	0.0273	0.002	0.1089	0.0175	0.0033	0.0049	0.002	8e-04	0.0382	0.0182	0.0275	0.0692	0.0188	0.1058	0.0013
1	rs10495306	231383173	0.95	0.352537935866182	0.85	0.498060230126391	0.0146510054106191	0.00597127208565686	0.0206	0.0218	0.0206	0.0031	0.1786	0.003	0.0036	0.065	8e-04	0.1079	0.1253	0.0273	0.002	0.1089	0.0175	0.0033	0.0049	0.002	8e-04	0.0382	0.0182	0.0276	0.0692	0.0188	0.1059	0.0013
1	rs75749737	231387814	0.94	0.389848785336034	0.85	0.498060230126391	0.015180156461181	0.00599286103190546	0.0206	0.0218	0.0206	0.0031	0.1786	0.003	0.0036	0.0651	8e-04	0.1079	0.1253	0.0274	0.002	0.1089	0.0175	0.0033	0.0049	0.0019	8e-04	0.0382	0.0182	0.0276	0.0692	0.0188	0.1059	0.0013
1	rs4658910	231393365	0.94	0.389848785336034	0.85	0.498060230126391	0.0167762876723166	0.00552742830914574	0.0206	0.0218	0.0206	0.0031	0.1786	0.003	0.0036	0.0651	8e-04	0.1078	0.1252	0.0274	0.002	0.1089	0.0174	0.0032	0.0049	0.0019	8e-04	0.0382	0.0182	0.0276	0.0693	0.0188	0.1059	0.0013
1	rs72752521	231393377	0.94	0.389848785336034	0.85	0.498060230126391	0.0165646704287889	0.00550674632388505	0.0206	0.0218	0.0206	0.0031	0.1786	0.003	0.0036	0.0651	8e-04	0.1078	0.1253	0.0274	0.002	0.1089	0.0174	0.0032	0.0049	0.0019	8e-04	0.0382	0.0182	0.0276	0.0693	0.0188	0.1058	0.0013
1	rs532226	231401596	0.94	0.389848785336034	0.85	0.498060230126391	0.0210854439605493	0.00490544031988785	0.0206	0.0218	0.0206	0.0031	0.1787	0.0029	0.0036	0.0652	8e-04	0.1077	0.1251	0.0274	0.002	0.1088	0.0174	0.0032	0.0049	0.0019	8e-04	0.0384	0.0182	0.0276	0.0693	0.0188	0.1058	0.0013
1	rs562503	231407159	0.94	0.389848785336034	0.85	0.498060230126391	0.0216651518174223	0.00580004494164779	0.0206	0.0218	0.0206	0.0031	0.1788	0.0028	0.0036	0.0655	8e-04	0.1077	0.1254	0.0274	0.0019	0.109	0.0173	0.0032	0.0048	0.0018	7e-04	0.0384	0.0181	0.0275	0.0692	0.0188	0.1061	0.0013
1	rs11558492	231408091	0.94	0.389848785336034	0.85	0.498060230126391	0.0217292478835821	0.00577882708940733	0.0206	0.0218	0.0206	0.0031	0.1788	0.0028	0.0036	0.0655	8e-04	0.1077	0.1253	0.0274	0.0019	0.109	0.0173	0.0032	0.0048	0.0018	7e-04	0.0384	0.0181	0.0275	0.0692	0.0187	0.1061	0.0013
1	rs77489463	231420887	0.94	0.389848785336034	0.85	0.498060230126391	0.0235120132044896	0.00588532865155103	0.0206	0.0218	0.0206	0.0031	0.1787	0.0028	0.0036	0.0655	8e-04	0.1076	0.1253	0.0274	0.0019	0.1091	0.0173	0.0032	0.0049	0.0018	7e-04	0.0384	0.0181	0.0275	0.0692	0.0186	0.1061	0.0013
1	rs6657827	231433442	0.94	0.389848785336034	0.85	0.498060230126391	0.0247674136504747	0.0052617763805196	0.0205	0.0218	0.0206	0.003	0.1787	0.0028	0.0035	0.0655	8e-04	0.1074	0.1252	0.0273	0.002	0.1094	0.0174	0.0032	0.0049	0.0018	7e-04	0.0385	0.018	0.0276	0.0694	0.0186	0.1061	0.0013
1	rs881979	231435280	0.94	0.389848785336034	0.85	0.498060230126391	0.0254897676709316	0.00530219273964151	0.0205	0.0218	0.0206	0.003	0.1787	0.0028	0.0035	0.0655	8e-04	0.1073	0.1252	0.0273	0.002	0.1094	0.0174	0.0031	0.0049	0.0018	7e-04	0.0385	0.018	0.0276	0.0694	0.0186	0.1061	0.0013
1	rs12088804	231436654	0.94	0.389848785336034	0.85	0.498060230126391	0.0248884614445998	0.00534277386279771	0.0205	0.0218	0.0206	0.003	0.1787	0.0028	0.0035	0.0655	8e-04	0.1073	0.1251	0.0273	0.002	0.1094	0.0174	0.0031	0.0049	0.0018	7e-04	0.0385	0.018	0.0276	0.0694	0.0186	0.1061	0.0013
1	rs79914326	231459122	0.94	0.389848785336034	0.85	0.498060230126391	0.0404514620247386	0.00556891591710797	0.0204	0.0221	0.0205	0.0032	0.179	0.0025	0.0035	0.0647	8e-04	0.1074	0.1239	0.0278	0.0021	0.1096	0.0174	0.0029	0.005	0.0018	9e-04	0.0388	0.0177	0.0283	0.0695	0.0187	0.1064	0.0013
1	rs10489609	231470650	0.93	0.429746626914861	0.85	0.498060230126391	0.049148235481177	0.00567335622707186	0.0204	0.0221	0.0205	0.0032	0.179	0.0025	0.0035	0.0646	8e-04	0.1074	0.1237	0.0278	0.0022	0.1096	0.0175	0.0029	0.005	0.0018	9e-04	0.0389	0.0176	0.0283	0.0696	0.0187	0.1066	0.0013
1	rs117192083	231474294	0.93	0.429746626914861	0.85	0.498060230126391	0.0498818304409619	0.00582130402301291	0.0204	0.0221	0.0205	0.0032	0.1791	0.0025	0.0035	0.0645	8e-04	0.1072	0.1236	0.0278	0.0022	0.1095	0.0174	0.0029	0.005	0.0018	9e-04	0.0389	0.0176	0.0284	0.0697	0.0187	0.1067	0.0013
1	rs2572260	231486189	0.93	0.429746626914861	0.86	0.450156947394433	0.0540227235390766	0.00612326069294851	0.0204	0.0221	0.0206	0.0032	0.1792	0.0025	0.0035	0.0645	8e-04	0.1069	0.1234	0.0278	0.0022	0.1094	0.0174	0.0029	0.005	0.0018	9e-04	0.039	0.0176	0.0286	0.0698	0.0187	0.1068	0.0013
1	rs61826790	231487418	0.93	0.429746626914861	0.86	0.450156947394433	0.0533342760767288	0.00621101857876926	0.0204	0.0222	0.0206	0.0032	0.1792	0.0025	0.0035	0.0645	8e-04	0.1069	0.1234	0.0278	0.0022	0.1094	0.0174	0.0029	0.005	0.0018	9e-04	0.039	0.0176	0.0286	0.0698	0.0187	0.1068	0.0013
1	rs2437150	231488524	0.93	0.429746626914861	0.86	0.450156947394433	0.0532144050989009	0.00629943630787076	0.0205	0.0222	0.0206	0.0032	0.1791	0.0025	0.0035	0.0645	8e-04	0.1069	0.1234	0.0278	0.0022	0.1094	0.0174	0.0029	0.005	0.0018	9e-04	0.039	0.0176	0.0286	0.0697	0.0187	0.1068	0.0013
1	rs12139834	231509517	0.93	0.429746626914861	0.86	0.450156947394433	0.0532486355114037	0.00650078875913934	0.0204	0.0222	0.0205	0.0032	0.1791	0.0025	0.0035	0.0644	8e-04	0.1067	0.1234	0.0278	0.0022	0.1094	0.0174	0.0029	0.005	0.0018	9e-04	0.039	0.0176	0.0286	0.0698	0.0187	0.1069	0.0013
1	rs2491403	231511185	0.93	0.429746626914861	0.85	0.498060230126391	0.0535745603860563	0.00647825130542725	0.0204	0.0222	0.0205	0.0032	0.1791	0.0025	0.0035	0.0644	8e-04	0.1068	0.1234	0.0278	0.0022	0.1093	0.0174	0.0029	0.005	0.0018	9e-04	0.039	0.0176	0.0286	0.0698	0.0186	0.1069	0.0013
1	rs2808595	231526238	0.93	0.429746626914861	0.85	0.498060230126391	0.055769783450826	0.00741190806594664	0.0204	0.0223	0.0206	0.0032	0.1792	0.0024	0.0034	0.0643	8e-04	0.1067	0.1235	0.0278	0.0022	0.1093	0.0175	0.0029	0.0049	0.0018	9e-04	0.0391	0.0175	0.0284	0.07	0.0187	0.1071	0.0013
1	rs521943	231529133	0.93	0.429746626914861	0.85	0.498060230126391	0.0561236605083407	0.00760655170616494	0.0204	0.0223	0.0206	0.0032	0.1792	0.0024	0.0034	0.0643	8e-04	0.1067	0.1235	0.0278	0.0022	0.1093	0.0175	0.0029	0.0049	0.0018	9e-04	0.0391	0.0175	0.0284	0.0701	0.0187	0.1071	0.0013
1	rs2790883	231532726	0.93	0.429746626914861	0.85	0.498060230126391	0.0554877556733114	0.00818082769224919	0.0204	0.0223	0.0206	0.0031	0.179	0.0024	0.0034	0.0643	8e-04	0.1067	0.1235	0.0277	0.0022	0.1093	0.0175	0.0029	0.0049	0.0018	0.001	0.0391	0.0175	0.0284	0.0702	0.0187	0.1072	0.0013
1	rs77508389	231544185	0.93	0.429746626914861	0.86	0.450156947394433	0.0549790093783734	0.0100622832198251	0.0204	0.0224	0.0206	0.0031	0.1787	0.0023	0.0033	0.0643	9e-04	0.1066	0.1235	0.0277	0.0023	0.1093	0.0175	0.0028	0.0049	0.0019	0.001	0.039	0.0175	0.0284	0.0702	0.0187	0.1073	0.0014
1	rs6677989	231548651	0.93	0.429746626914861	0.86	0.450156947394433	0.0591186886868485	0.0100906146204947	0.0204	0.0224	0.0206	0.0031	0.1785	0.0023	0.0033	0.0643	9e-04	0.1065	0.1234	0.0277	0.0023	0.1093	0.0175	0.0028	0.0049	0.0019	0.001	0.039	0.0175	0.0284	0.0702	0.0187	0.1078	0.0014
1	rs2491419	231554649	0.93	0.429746626914861	0.86	0.450156947394433	0.057482033191222	0.0111675393493507	0.0204	0.0225	0.0206	0.0031	0.1782	0.0023	0.0033	0.0644	9e-04	0.1065	0.1234	0.0276	0.0023	0.1094	0.0174	0.0028	0.0049	0.0019	0.0011	0.039	0.0175	0.0284	0.0703	0.0187	0.1079	0.0014
1	rs61750991	231557164	0.93	0.429746626914861	0.86	0.450156947394433	0.0563367035052413	0.0125205871691302	0.0203	0.0226	0.0206	0.003	0.178	0.0022	0.0033	0.0645	9e-04	0.1065	0.1235	0.0276	0.0023	0.1098	0.017	0.0027	0.0048	0.0019	0.001	0.0389	0.0175	0.0284	0.0704	0.0189	0.1082	0.0013
1	rs75385440	231578219	0.93	0.429746626914861	0.86	0.450156947394433	0.0599299589159843	0.0181326917370171	0.0201	0.0228	0.0207	0.0027	0.1777	0.002	0.0031	0.0645	9e-04	0.1065	0.1231	0.0274	0.0023	0.1108	0.016	0.0026	0.0046	0.002	0.0011	0.0386	0.0176	0.0284	0.0706	0.0194	0.1092	0.0013
1	rs1339895	231579966	0.93	0.429746626914861	0.86	0.450156947394433	0.0652458349733878	0.0168987013667234	0.0201	0.0228	0.0207	0.0027	0.1777	0.002	0.0031	0.0645	9e-04	0.1065	0.1231	0.0274	0.0023	0.1108	0.016	0.0026	0.0046	0.002	0.0011	0.0386	0.0176	0.0284	0.0706	0.0194	0.1092	0.0013
1	rs74892794	231583056	0.93	0.429746626914861	0.86	0.450156947394433	0.0660324710638971	0.0167520334009652	0.0201	0.0228	0.0207	0.0027	0.1777	0.002	0.0031	0.0645	8e-04	0.1065	0.1232	0.0274	0.0023	0.1108	0.016	0.0026	0.0046	0.002	0.0011	0.0386	0.0176	0.0284	0.0706	0.0194	0.1092	0.0013
1	rs139288807	231596030	0.93	0.429746626914861	0.86	0.450156947394433	0.0713179558717568	0.0168252886230051	0.0201	0.0228	0.0207	0.0027	0.1777	0.002	0.0031	0.0645	8e-04	0.1065	0.1232	0.0274	0.0022	0.1109	0.016	0.0026	0.0046	0.002	0.0011	0.0386	0.0175	0.0284	0.0706	0.0195	0.1093	0.0013
1	rs1769791	231597575	0.93	0.429746626914861	0.86	0.450156947394433	0.0743057626899984	0.0175290598208466	0.0201	0.0228	0.0207	0.0027	0.1777	0.002	0.0031	0.0646	8e-04	0.1065	0.1232	0.0274	0.0022	0.1108	0.016	0.0026	0.0046	0.002	0.0011	0.0386	0.0175	0.0284	0.0706	0.0195	0.1093	0.0013
1	rs961154	231598533	0.93	0.429746626914861	0.86	0.450156947394433	0.0778778459962153	0.0179051556398911	0.0201	0.0228	0.0207	0.0026	0.1777	0.002	0.0031	0.0647	8e-04	0.1065	0.1232	0.0274	0.0022	0.1108	0.016	0.0026	0.0046	0.002	0.0011	0.0386	0.0175	0.0284	0.0706	0.0195	0.1094	0.0013
1	rs1769793	231601099	0.93	0.429746626914861	0.86	0.450156947394433	0.0783843866350518	0.0180566899876586	0.0201	0.0228	0.0207	0.0026	0.1777	0.002	0.0031	0.0647	8e-04	0.1066	0.1231	0.0274	0.0022	0.1108	0.016	0.0025	0.0046	0.002	0.0011	0.0386	0.0175	0.0284	0.0706	0.0195	0.1094	0.0013
1	rs12030600	231605379	0.93	0.429746626914861	0.87	0.405435896572436	0.078097821321778	0.0181326917370171	0.0201	0.0228	0.0208	0.0026	0.1777	0.002	0.0031	0.0648	8e-04	0.1066	0.1231	0.0273	0.0022	0.1107	0.016	0.0026	0.0046	0.002	0.0011	0.0385	0.0175	0.0284	0.0706	0.0195	0.1094	0.0013
1	rs79319190	231621601	0.93	0.429746626914861	0.87	0.405435896572436	0.0806338297556452	0.0145596199269337	0.0201	0.0228	0.0209	0.0027	0.1777	0.002	0.0032	0.065	8e-04	0.1069	0.1229	0.0273	0.0023	0.1101	0.0159	0.003	0.0046	0.0021	0.0011	0.0382	0.0175	0.0285	0.0703	0.0197	0.1094	0.0013
1	rs1769801	231622949	0.93	0.429746626914861	0.87	0.405435896572436	0.0821486344811393	0.0150413407050329	0.0201	0.0228	0.0209	0.0027	0.1777	0.002	0.0032	0.065	8e-04	0.1069	0.1229	0.0273	0.0023	0.1101	0.0159	0.003	0.0046	0.0021	0.0011	0.0382	0.0175	0.0285	0.0703	0.0197	0.1094	0.0013
1	rs77016276	231636516	0.93	0.429746626914861	0.87	0.405435896572436	0.0769801204684144	0.0140186605367931	0.0201	0.0227	0.0209	0.0026	0.1778	0.002	0.0032	0.065	8e-04	0.1069	0.123	0.0272	0.0023	0.1101	0.0158	0.003	0.0046	0.0021	0.0011	0.0382	0.0175	0.0286	0.0703	0.0197	0.1094	0.0012
1	rs41303127	231664607	0.93	0.429746626914861	0.87	0.405435896572436	0.0842812715636974	0.0132264445026222	0.0201	0.0226	0.0209	0.0026	0.1781	0.002	0.0033	0.0649	8e-04	0.1069	0.1232	0.0271	0.0023	0.1103	0.0156	0.003	0.0046	0.0021	0.0011	0.038	0.0175	0.0288	0.0701	0.0197	0.1093	0.0012
1	rs1655290	231669827	0.93	0.429746626914861	0.87	0.405435896572436	0.0826956493527134	0.0129353284743232	0.0201	0.0226	0.021	0.0026	0.178	0.002	0.0033	0.0649	8e-04	0.1068	0.1232	0.0271	0.0023	0.1103	0.0156	0.003	0.0046	0.0021	0.0011	0.038	0.0175	0.0289	0.0701	0.0197	0.1092	0.0012
1	rs79023161	231680001	0.93	0.429746626914861	0.87	0.405435896572436	0.0823079405640564	0.0125839499693849	0.0201	0.0226	0.021	0.0026	0.178	0.002	0.0033	0.0649	8e-04	0.1068	0.1232	0.0271	0.0023	0.1104	0.0156	0.003	0.0046	0.0021	0.0011	0.038	0.0175	0.0289	0.0701	0.0197	0.1092	0.0012
1	rs7519365	231681656	0.93	0.429746626914861	0.87	0.405435896572436	0.0811743702304277	0.0125205871691302	0.0201	0.0226	0.021	0.0026	0.178	0.002	0.0033	0.0649	8e-04	0.1068	0.1232	0.0272	0.0023	0.1104	0.0156	0.003	0.0046	0.0021	0.0011	0.038	0.0175	0.0289	0.0701	0.0197	0.1092	0.0012
1	rs61836866	231691471	0.93	0.429746626914861	0.87	0.405435896572436	0.0803420034491454	0.011895846493186	0.0201	0.0226	0.021	0.0026	0.178	0.002	0.0033	0.065	8e-04	0.1068	0.1232	0.0271	0.0023	0.1104	0.0156	0.003	0.0046	0.0021	0.0011	0.0379	0.0175	0.0289	0.0701	0.0197	0.1092	0.0012
1	rs12040246	231704729	0.93	0.429746626914861	0.87	0.405435896572436	0.0789152058490533	0.0135208170880892	0.0201	0.0225	0.0211	0.0026	0.1779	0.0021	0.0033	0.0652	9e-04	0.1067	0.1231	0.0272	0.0023	0.1106	0.0156	0.003	0.0046	0.0021	0.0011	0.0379	0.0175	0.0291	0.0699	0.0198	0.1091	0.0012
1	rs4658925	231710453	0.93	0.429746626914861	0.87	0.405435896572436	0.0719425600580065	0.0113474251115224	0.0201	0.0225	0.0211	0.0026	0.1779	0.0021	0.0033	0.0653	9e-04	0.1066	0.123	0.0272	0.0023	0.1107	0.0156	0.003	0.0046	0.0021	0.001	0.0379	0.0174	0.0292	0.0698	0.0198	0.109	0.0012
1	rs1765781	231711412	0.93	0.429746626914861	0.87	0.405435896572436	0.065559747380754	0.0110187519350854	0.0201	0.0225	0.0211	0.0026	0.1778	0.0021	0.0033	0.0653	9e-04	0.1066	0.123	0.0272	0.0023	0.1107	0.0156	0.003	0.0046	0.0021	0.001	0.0379	0.0174	0.0292	0.0697	0.0198	0.109	0.0012
1	rs1765784	231715009	0.93	0.429746626914861	0.87	0.405435896572436	0.0962498797434459	0.013096657248813	0.0204	0.0218	0.0208	0.0026	0.1787	0.0022	0.0033	0.0655	0.001	0.105	0.1223	0.0273	0.0025	0.112	0.0157	0.003	0.0048	0.0022	0.0011	0.0379	0.0169	0.0295	0.0688	0.0208	0.1089	0.0012
1	rs12119606	231724285	0.93	0.429746626914861	0.87	0.405435896572436	0.123424648960382	0.0119266993199836	0.0205	0.0214	0.0205	0.0026	0.1798	0.0023	0.0032	0.0659	0.001	0.1042	0.1215	0.0273	0.0025	0.1126	0.0157	0.0029	0.0049	0.0023	0.0012	0.0379	0.0166	0.0296	0.0685	0.0211	0.1089	0.0013
1	rs17746139	231727767	0.93	0.429746626914861	0.87	0.405435896572436	0.127692204718747	0.0127430628640158	0.0205	0.0214	0.0205	0.0026	0.1798	0.0023	0.0032	0.0659	0.001	0.1042	0.1215	0.0273	0.0025	0.1126	0.0157	0.0029	0.0049	0.0023	0.0012	0.0379	0.0165	0.0296	0.0685	0.0211	0.1089	0.0013
1	rs12057950	231730393	0.93	0.429746626914861	0.87	0.405435896572436	0.124012097433842	0.00936728350879615	0.0206	0.0214	0.0204	0.0026	0.18	0.0023	0.0032	0.0659	0.001	0.1043	0.1215	0.0271	0.0025	0.1127	0.0156	0.0029	0.0049	0.0023	0.0012	0.0379	0.0165	0.0297	0.0685	0.021	0.1089	0.0013
1	rs1655296	231733795	0.93	0.429746626914861	0.88	0.363814363818289	0.169277403147579	0.00890930020209289	0.0209	0.021	0.0201	0.0026	0.1812	0.0023	0.0032	0.0661	0.001	0.1047	0.1212	0.0261	0.0026	0.1132	0.0149	0.0029	0.005	0.0023	0.0014	0.0376	0.0163	0.0299	0.068	0.0208	0.1094	0.0013
1	rs78658433	231740915	0.93	0.429746626914861	0.88	0.363814363818289	0.169631664914486	0.00707762605923572	0.0208	0.021	0.0202	0.0026	0.1814	0.0023	0.0032	0.0661	0.001	0.1045	0.1208	0.0261	0.0026	0.1133	0.015	0.003	0.005	0.0024	0.0014	0.0375	0.0163	0.0301	0.0678	0.0209	0.1093	0.0013
1	rs72758603	231749853	0.93	0.429746626914861	0.88	0.363814363818289	0.182081019569363	0.00705405784933799	0.0207	0.0209	0.0203	0.0027	0.1816	0.0023	0.0032	0.0662	0.001	0.1044	0.1204	0.0261	0.0026	0.1134	0.0151	0.003	0.0051	0.0024	0.0014	0.0374	0.0163	0.0302	0.0675	0.0211	0.1091	0.0014
1	rs16854680	231752104	0.93	0.429746626914861	0.88	0.363814363818289	0.182339652021576	0.00514151570516463	0.0206	0.0208	0.0204	0.0027	0.1817	0.0024	0.0032	0.0664	0.0011	0.1042	0.1199	0.0261	0.0027	0.1136	0.0152	0.003	0.0051	0.0025	0.0015	0.0372	0.0163	0.0304	0.0672	0.0213	0.1089	0.0015
1	rs6541275	231752942	0.93	0.429746626914861	0.88	0.363814363818289	0.191753242615932	0.00573651506809697	0.0206	0.0208	0.0204	0.0027	0.1818	0.0024	0.0032	0.0665	0.0011	0.1042	0.1198	0.0262	0.0027	0.1136	0.0152	0.003	0.0051	0.0025	0.0015	0.0372	0.0163	0.0304	0.0672	0.0213	0.1089	0.0015
1	rs79154465	231759823	0.93	0.429746626914861	0.88	0.363814363818289	0.19561790404603	0.00538351976699327	0.0206	0.0206	0.0204	0.0027	0.1817	0.0024	0.0031	0.067	0.0011	0.1038	0.1196	0.0263	0.0027	0.1137	0.0153	0.003	0.0052	0.0026	0.0015	0.0371	0.0163	0.0304	0.067	0.0215	0.109	0.0015
1	rs11577625	231766463	0.93	0.429746626914861	0.88	0.363814363818289	0.201595269301332	0.00571542089680884	0.0206	0.0206	0.0204	0.0028	0.1817	0.0024	0.0031	0.0671	0.0011	0.1036	0.1195	0.0263	0.0027	0.1137	0.0153	0.003	0.0052	0.0026	0.0015	0.0371	0.0162	0.0304	0.067	0.0215	0.1089	0.0015
1	rs16854723	231788501	0.93	0.429746626914861	0.88	0.363814363818289	0.207714714882089	0.0054244304684325	0.0206	0.0206	0.0204	0.0028	0.1819	0.0025	0.0032	0.0672	0.0011	0.1035	0.1192	0.0265	0.0027	0.1137	0.0153	0.003	0.0052	0.0026	0.0015	0.0372	0.0162	0.0305	0.0668	0.0216	0.1086	0.0015
1	rs1094652	231794209	0.93	0.429746626914861	0.88	0.363814363818289	0.213088511261374	0.005589721542977	0.0206	0.0206	0.0204	0.0028	0.1819	0.0025	0.0032	0.0672	0.0011	0.1035	0.1192	0.0265	0.0027	0.1137	0.0154	0.003	0.0052	0.0027	0.0015	0.0372	0.0162	0.0305	0.0668	0.0216	0.1086	0.0015
1	rs116778752	231800277	0.93	0.429746626914861	0.88	0.363814363818289	0.213694868212656	0.0052617763805196	0.0206	0.0206	0.0204	0.0028	0.1818	0.0025	0.0032	0.0672	0.0011	0.1034	0.1192	0.0265	0.0027	0.1137	0.0154	0.003	0.0052	0.0027	0.0015	0.0372	0.0162	0.0304	0.0667	0.0216	0.1087	0.0015
1	rs17804007	231804590	0.93	0.429746626914861	0.88	0.363814363818289	0.219400895851827	0.00536312621623397	0.0206	0.0206	0.0204	0.0028	0.1819	0.0025	0.0032	0.0672	0.0011	0.1034	0.1191	0.0265	0.0027	0.1136	0.0154	0.003	0.0052	0.0027	0.0015	0.0372	0.0162	0.0303	0.0667	0.0216	0.1088	0.0015
1	rs12134895	231812523	0.93	0.429746626914861	0.88	0.363814363818289	0.216455833751801	0.00524162998193687	0.0206	0.0206	0.0204	0.0028	0.1818	0.0025	0.0032	0.0672	0.0011	0.1034	0.1191	0.0265	0.0028	0.1136	0.0154	0.003	0.0052	0.0027	0.0015	0.0372	0.0162	0.0303	0.0667	0.0217	0.1088	0.0015
1	rs74373370	231815108	0.93	0.429746626914861	0.88	0.363814363818289	0.21531655536208	0.0052617763805196	0.0206	0.0205	0.0204	0.0028	0.1818	0.0025	0.0032	0.0673	0.0011	0.1034	0.1191	0.0265	0.0028	0.1135	0.0155	0.003	0.0052	0.0027	0.0015	0.0372	0.0162	0.0303	0.0667	0.0217	0.1088	0.0015
1	rs12042938	231816842	0.93	0.429746626914861	0.89	0.325204496311925	0.215885772820807	0.00532246270463347	0.0206	0.0205	0.0204	0.0028	0.1817	0.0025	0.0032	0.0673	0.0011	0.1034	0.1192	0.0265	0.0028	0.1136	0.0155	0.003	0.0052	0.0027	0.0015	0.0372	0.0162	0.0303	0.0667	0.0217	0.1089	0.0015
1	rs76251010	231816909	0.93	0.429746626914861	0.89	0.325204496311925	0.209710817154585	0.00540395451707592	0.0206	0.0205	0.0204	0.0028	0.1818	0.0025	0.0032	0.0673	0.0011	0.1033	0.1192	0.0265	0.0028	0.1135	0.0155	0.003	0.0052	0.0027	0.0015	0.0372	0.0162	0.0302	0.0667	0.0216	0.1089	0.0015
1	rs1417584	231819050	0.93	0.429746626914861	0.89	0.325204496311925	0.240899196397716	0.00510175821589636	0.0207	0.0205	0.0208	0.0029	0.1816	0.0025	0.0033	0.0679	0.0011	0.1028	0.1188	0.0264	0.0029	0.1135	0.0153	0.0032	0.0053	0.0029	0.0016	0.0372	0.0163	0.0299	0.0665	0.0215	0.1089	0.0016
1	rs79979227	231826275	0.93	0.429746626914861	0.88	0.363814363818289	0.172230845956939	0.00369601782297999	0.0209	0.0196	0.0205	0.0031	0.1814	0.0032	0.0036	0.0685	0.0012	0.1015	0.1181	0.0263	0.0029	0.1133	0.0155	0.0036	0.0053	0.0031	0.0017	0.0376	0.0164	0.0303	0.0664	0.0215	0.1084	0.0017
1	rs77401030	231828715	0.93	0.429746626914861	0.88	0.363814363818289	0.176807511625055	0.00332315108553433	0.0209	0.0195	0.0205	0.0031	0.1814	0.0033	0.0036	0.0686	0.0012	0.1014	0.1181	0.0263	0.0029	0.1133	0.0155	0.0036	0.0054	0.0032	0.0017	0.0376	0.0164	0.0303	0.0664	0.0215	0.1083	0.0017
1	rs3738401	231830295	0.93	0.429746626914861	0.88	0.363814363818289	0.187894998181167	0.00379683220899093	0.021	0.0195	0.0205	0.0031	0.1815	0.0033	0.0036	0.0687	0.0012	0.1013	0.118	0.0263	0.003	0.1133	0.0155	0.0036	0.0053	0.0032	0.0017	0.0376	0.0164	0.0303	0.0664	0.0215	0.1083	0.0017
1	rs116558422	231832398	0.93	0.429746626914861	0.88	0.363814363818289	0.176190851789799	0.00425069850254031	0.021	0.0195	0.0205	0.0031	0.1815	0.0033	0.0036	0.0687	0.0012	0.1013	0.118	0.0263	0.0029	0.1133	0.0155	0.0036	0.0053	0.0032	0.0017	0.0377	0.0165	0.0303	0.0665	0.0215	0.1082	0.0017
1	rs77710863	231838642	0.93	0.429746626914861	0.88	0.363814363818289	0.158747741851115	0.0040553023027355	0.0211	0.0194	0.0205	0.0032	0.1815	0.0034	0.0036	0.0687	0.0012	0.1012	0.118	0.0262	0.0029	0.1133	0.0155	0.0037	0.0052	0.0032	0.0017	0.0377	0.0166	0.0302	0.0667	0.0214	0.108	0.0017
1	rs12044355	231844347	0.93	0.429746626914861	0.88	0.363814363818289	0.153781787258371	0.00400287224453246	0.0211	0.0194	0.0206	0.0032	0.1815	0.0034	0.0037	0.0687	0.0011	0.1011	0.118	0.0261	0.0029	0.1133	0.0155	0.0037	0.0052	0.0032	0.0017	0.0378	0.0167	0.0301	0.0668	0.0214	0.1079	0.0017
1	rs114673322	231845517	0.93	0.429746626914861	0.88	0.363814363818289	0.152679762343665	0.00381377747685128	0.0211	0.0193	0.0206	0.0032	0.1815	0.0034	0.0037	0.0687	0.0011	0.1011	0.118	0.0261	0.0029	0.1133	0.0155	0.0037	0.0052	0.0032	0.0017	0.0378	0.0167	0.0301	0.0668	0.0214	0.1079	0.0017
1	rs115688540	231850975	0.93	0.429746626914861	0.88	0.363814363818289	0.148318485278724	0.00335472015354294	0.0211	0.0193	0.0206	0.0032	0.1815	0.0034	0.0037	0.0687	0.0011	0.1011	0.118	0.0261	0.0029	0.1133	0.0155	0.0038	0.0052	0.0032	0.0017	0.0378	0.0167	0.0301	0.0668	0.0214	0.1079	0.0017
1	rs12023889	231859514	0.93	0.429746626914861	0.88	0.363814363818289	0.135403899446511	0.0032605000908621	0.0212	0.0193	0.0206	0.0032	0.1814	0.0034	0.0037	0.0687	0.0012	0.101	0.1179	0.0261	0.0029	0.1132	0.0155	0.0039	0.0052	0.0032	0.0017	0.0378	0.0168	0.0301	0.0667	0.0213	0.1078	0.0017
1	rs74884724	231867957	0.93	0.429746626914861	0.88	0.363814363818289	0.187857394544515	0.0119266993199836	0.0219	0.0194	0.0208	0.0038	0.181	0.0038	0.004	0.0692	0.0014	0.099	0.1166	0.0254	0.0035	0.1112	0.0161	0.0044	0.0054	0.0037	0.002	0.0382	0.0175	0.03	0.0661	0.0206	0.1086	0.002
1	rs4658939	231870689	0.93	0.429746626914861	0.88	0.363814363818289	0.208631584171243	0.0115287724297442	0.022	0.0194	0.0208	0.0038	0.181	0.0038	0.004	0.0692	0.0014	0.0992	0.1165	0.0254	0.0035	0.111	0.0161	0.0044	0.0054	0.0037	0.002	0.0383	0.0176	0.03	0.0661	0.0206	0.1085	0.002
1	rs12027635	231873198	0.93	0.429746626914861	0.88	0.363814363818289	0.220222925791614	0.0116199937661145	0.022	0.0194	0.0208	0.0039	0.181	0.0038	0.004	0.0693	0.0014	0.0992	0.1165	0.0254	0.0035	0.1109	0.0161	0.0044	0.0054	0.0037	0.002	0.0383	0.0176	0.03	0.066	0.0206	0.1085	0.002
1	rs78165217	231876880	0.93	0.429746626914861	0.88	0.363814363818289	0.21329052261302	0.0123943459075691	0.022	0.0194	0.0208	0.0039	0.1811	0.0038	0.004	0.0694	0.0014	0.099	0.1165	0.0254	0.0035	0.1109	0.0162	0.0044	0.0054	0.0037	0.002	0.0383	0.0176	0.03	0.066	0.0206	0.1085	0.002
1	rs72758638	231878884	0.93	0.429746626914861	0.88	0.363814363818289	0.213775788994041	0.012647474144019	0.022	0.0194	0.0209	0.0039	0.1811	0.0039	0.004	0.0695	0.0014	0.0989	0.1164	0.0254	0.0035	0.1108	0.0162	0.0044	0.0054	0.0038	0.002	0.0384	0.0176	0.03	0.066	0.0206	0.1085	0.002
1	rs2793091	231894608	0.93	0.429746626914861	0.88	0.363814363818289	0.219359839509541	0.0152851274436684	0.0221	0.0193	0.021	0.004	0.1811	0.0039	0.0041	0.0696	0.0015	0.0981	0.1163	0.0255	0.0036	0.1108	0.0163	0.0044	0.0053	0.0038	0.0021	0.0386	0.0176	0.0301	0.0658	0.0205	0.1085	0.0021
1	rs78826493	231897041	0.93	0.429746626914861	0.88	0.363814363818289	0.210552391716402	0.0236635615162287	0.0217	0.0192	0.0211	0.0041	0.1804	0.0039	0.0041	0.0697	0.0016	0.0967	0.1159	0.0255	0.0039	0.1112	0.0165	0.0046	0.0053	0.0039	0.0022	0.0392	0.0178	0.0302	0.0657	0.0207	0.1082	0.0023
1	rs17749164	231897207	0.92	0.472297109457422	0.88	0.363814363818289	0.244285458529366	0.0219214819316985	0.0217	0.0192	0.0211	0.0041	0.1804	0.0039	0.0041	0.0698	0.0016	0.0966	0.1159	0.0255	0.0039	0.1112	0.0165	0.0046	0.0053	0.0039	0.0022	0.0392	0.0179	0.0302	0.0657	0.0207	0.1081	0.0023
1	rs17816686	231897430	0.92	0.472297109457422	0.88	0.363814363818289	0.244808731347048	0.0231470818181085	0.0217	0.0191	0.0211	0.0042	0.1803	0.004	0.0041	0.0698	0.0016	0.0965	0.116	0.0255	0.0039	0.1113	0.0165	0.0048	0.0053	0.0039	0.0023	0.0393	0.0179	0.0302	0.0657	0.0206	0.1079	0.0023
1	rs78385338	231899439	0.93	0.429746626914861	0.88	0.363814363818289	0.218908503597649	0.0259190677890828	0.0216	0.0191	0.0211	0.0042	0.1803	0.004	0.0041	0.0698	0.0016	0.0964	0.1161	0.0254	0.0039	0.1113	0.0165	0.0048	0.0053	0.0039	0.0023	0.0393	0.0179	0.0302	0.0657	0.0206	0.1079	0.0023
1	rs2793086	231899704	0.93	0.429746626914861	0.88	0.363814363818289	0.220346378638669	0.0252009633961589	0.0216	0.0191	0.0211	0.0042	0.1803	0.004	0.0041	0.0698	0.0016	0.0964	0.1161	0.0254	0.0039	0.1113	0.0165	0.0048	0.0053	0.0039	0.0023	0.0393	0.0179	0.0302	0.0657	0.0206	0.1078	0.0023
1	rs75527620	231902850	0.93	0.429746626914861	0.88	0.363814363818289	0.200813208332515	0.0244924375674286	0.0216	0.0191	0.0211	0.0042	0.1803	0.004	0.0041	0.0698	0.0016	0.0963	0.1161	0.0254	0.0039	0.1113	0.0165	0.0048	0.0053	0.0039	0.0023	0.0394	0.0179	0.0301	0.0656	0.0205	0.1079	0.0023
1	rs72758645	231904002	0.93	0.429746626914861	0.88	0.363814363818289	0.199254261692034	0.0244484736939065	0.0216	0.0191	0.0211	0.0042	0.1803	0.004	0.0041	0.0698	0.0016	0.0963	0.116	0.0254	0.004	0.1113	0.0165	0.0048	0.0053	0.0039	0.0023	0.0394	0.0179	0.0301	0.0656	0.0205	0.1079	0.0023
1	rs16854940	231906847	0.93	0.429746626914861	0.88	0.363814363818289	0.187707023162994	0.0311119416207956	0.0215	0.0191	0.0211	0.0042	0.1802	0.004	0.0041	0.0699	0.0017	0.0963	0.116	0.0254	0.004	0.1113	0.0165	0.0048	0.0053	0.004	0.0023	0.0394	0.0179	0.0301	0.0656	0.0205	0.1079	0.0023
1	rs2812386	231907103	0.93	0.429746626914861	0.88	0.363814363818289	0.186506538452824	0.0322033852047225	0.0215	0.0191	0.0211	0.0042	0.1802	0.004	0.0041	0.0699	0.0017	0.0963	0.116	0.0254	0.004	0.1113	0.0165	0.0048	0.0053	0.004	0.0023	0.0394	0.0179	0.0301	0.0656	0.0205	0.1079	0.0023
1	rs17749485	231908513	0.93	0.429746626914861	0.88	0.363814363818289	0.182672490270936	0.0388398252600058	0.0215	0.0191	0.0211	0.0042	0.1804	0.004	0.0041	0.0698	0.0017	0.0963	0.1159	0.0254	0.004	0.1113	0.0166	0.0048	0.0053	0.004	0.0023	0.0394	0.0179	0.0301	0.0655	0.0205	0.1078	0.0023
1	rs2812390	231911598	0.93	0.429746626914861	0.88	0.363814363818289	0.300227636031881	0.0918656599200028	0.0219	0.0189	0.0229	0.0041	0.1797	0.0041	0.0042	0.0703	0.0026	0.0955	0.1155	0.0257	0.005	0.1103	0.0174	0.0051	0.0052	0.0045	0.0027	0.0396	0.0188	0.0298	0.0643	0.0201	0.104	0.0033
1	rs2812391	231911976	0.93	0.429746626914861	0.88	0.363814363818289	0.309509998722755	0.0924162006216931	0.0219	0.0189	0.0229	0.0041	0.1797	0.0041	0.0042	0.0703	0.0026	0.0954	0.1155	0.0257	0.005	0.1103	0.0174	0.0051	0.0052	0.0045	0.0027	0.0396	0.0188	0.0298	0.0644	0.0201	0.104	0.0033
1	rs16854957	231912893	0.93	0.429746626914861	0.88	0.363814363818289	0.309410990111473	0.0951883754322282	0.0219	0.0189	0.0229	0.0041	0.1797	0.0041	0.0042	0.0703	0.0026	0.0954	0.1156	0.0257	0.005	0.1103	0.0174	0.0051	0.0052	0.0045	0.0027	0.0396	0.0188	0.0298	0.0644	0.0201	0.104	0.0033
1	rs11590192	231922845	0.93	0.429746626914861	0.88	0.363814363818289	0.318438894294384	0.0956668466215838	0.0215	0.0184	0.0234	0.004	0.1791	0.0041	0.0041	0.0705	0.0027	0.0954	0.1155	0.0262	0.0051	0.1101	0.0177	0.0049	0.0051	0.0049	0.0028	0.0392	0.019	0.0301	0.064	0.0205	0.1035	0.0034
1	rs111259330	231925753	0.93	0.429746626914861	0.88	0.363814363818289	0.269083569902257	0.0987190025728673	0.0214	0.0183	0.0236	0.0039	0.179	0.0041	0.0041	0.0705	0.0026	0.0951	0.1157	0.0264	0.0051	0.1104	0.0178	0.0049	0.005	0.0049	0.0028	0.0395	0.0191	0.0301	0.0641	0.0206	0.1029	0.0033
1	rs9432002	231929532	0.93	0.429746626914861	0.88	0.363814363818289	0.269405256998828	0.101726761465826	0.0213	0.0184	0.0236	0.0039	0.1789	0.0041	0.004	0.0705	0.0026	0.0951	0.1158	0.0265	0.0051	0.1105	0.0178	0.0049	0.0049	0.0049	0.0028	0.0394	0.0192	0.0301	0.0641	0.0206	0.1027	0.0033
1	rs1998406	231929956	0.93	0.429746626914861	0.87	0.405435896572436	0.275417202101756	0.103449469081106	0.0213	0.0184	0.0236	0.0039	0.1791	0.0041	0.004	0.0706	0.0026	0.0949	0.1159	0.0265	0.0051	0.1109	0.0179	0.0048	0.0049	0.0049	0.0028	0.0395	0.0191	0.0302	0.0641	0.0206	0.1024	0.0033
1	rs2273890	231931048	0.93	0.429746626914861	0.87	0.405435896572436	0.267432463749806	0.103778876033603	0.0213	0.0184	0.0236	0.004	0.1792	0.0041	0.004	0.0706	0.0026	0.0948	0.1158	0.0265	0.0052	0.1109	0.0179	0.0048	0.0049	0.0049	0.0028	0.0394	0.0191	0.0302	0.0641	0.0206	0.1024	0.0033
1	rs11802094	231933664	0.93	0.429746626914861	0.87	0.405435896572436	0.245988345814888	0.103367180811533	0.0213	0.0184	0.0236	0.0039	0.1791	0.0041	0.004	0.0706	0.0026	0.0948	0.1158	0.0265	0.0052	0.1109	0.0179	0.0048	0.0049	0.0049	0.0028	0.0394	0.0191	0.0302	0.064	0.0206	0.1023	0.0033
1	rs78171414	231935322	0.93	0.429746626914861	0.87	0.405435896572436	0.239776227058556	0.104273747164463	0.0212	0.0184	0.0236	0.0039	0.1791	0.0041	0.004	0.0706	0.0026	0.0948	0.1158	0.0265	0.0052	0.1109	0.0179	0.0048	0.0049	0.0049	0.0028	0.0394	0.0191	0.0302	0.064	0.0206	0.1023	0.0033
1	rs2738875	231945373	0.93	0.429746626914861	0.88	0.363814363818289	0.228159917430299	0.109777077185642	0.0199	0.0189	0.0248	0.0036	0.1779	0.0039	0.0033	0.0707	0.0024	0.0954	0.1179	0.0274	0.0054	0.1136	0.0183	0.0049	0.0045	0.0053	0.0024	0.0386	0.0195	0.0304	0.0639	0.0203	0.0988	0.0032
1	rs1407598	231946825	0.93	0.429746626914861	0.88	0.363814363818289	0.242241902234397	0.11011410358038	0.0199	0.0189	0.0248	0.0036	0.1778	0.0038	0.0033	0.0707	0.0024	0.0954	0.118	0.0274	0.0055	0.1137	0.0183	0.0048	0.0045	0.0053	0.0024	0.0387	0.0195	0.0303	0.0639	0.0203	0.0988	0.0032
1	rs76583560	231949531	0.93	0.429746626914861	0.88	0.363814363818289	0.227028423683189	0.110873859212413	0.0199	0.0189	0.0248	0.0036	0.1778	0.0038	0.0033	0.0707	0.0024	0.0955	0.1181	0.0274	0.0055	0.1137	0.0183	0.0048	0.0045	0.0053	0.0024	0.0387	0.0195	0.0303	0.064	0.0203	0.0987	0.0032
1	rs6675281	231954101	0.93	0.429746626914861	0.88	0.363814363818289	0.227489024794648	0.113165088611038	0.0198	0.019	0.0248	0.0035	0.1777	0.0038	0.0033	0.0707	0.0024	0.0955	0.1184	0.0274	0.0055	0.1137	0.0183	0.0048	0.0045	0.0053	0.0024	0.0387	0.0195	0.0303	0.064	0.0203	0.0984	0.0032
1	rs79431535	231960467	0.93	0.429746626914861	0.88	0.363814363818289	0.233991964538172	0.114274638634281	0.0198	0.019	0.0248	0.0035	0.1776	0.0038	0.0032	0.0708	0.0024	0.0954	0.1187	0.0274	0.0055	0.1137	0.0183	0.0048	0.0045	0.0053	0.0023	0.0387	0.0196	0.0303	0.0641	0.0203	0.0983	0.0032
1	rs7532658	231960901	0.93	0.429746626914861	0.88	0.363814363818289	0.233311598857846	0.11444570419554	0.0198	0.019	0.0248	0.0035	0.1776	0.0038	0.0032	0.0708	0.0024	0.0954	0.1187	0.0274	0.0055	0.1137	0.0183	0.0048	0.0045	0.0053	0.0023	0.0387	0.0196	0.0303	0.0641	0.0203	0.0983	0.0032
1	rs17767871	231964234	0.93	0.429746626914861	0.88	0.363814363818289	0.233439083817658	0.113335520158137	0.0198	0.019	0.0248	0.0035	0.1776	0.0039	0.0033	0.0708	0.0024	0.0954	0.1187	0.0274	0.0055	0.1137	0.0183	0.0048	0.0045	0.0053	0.0023	0.0387	0.0196	0.0303	0.0641	0.0203	0.0982	0.0032
1	rs12132978	231971985	0.93	0.429746626914861	0.88	0.363814363818289	0.233906858806119	0.114018222871647	0.0198	0.0189	0.0247	0.0036	0.1775	0.0039	0.0032	0.0707	0.0025	0.0953	0.1188	0.0274	0.0056	0.1138	0.0183	0.0048	0.0046	0.0053	0.0023	0.0387	0.0196	0.0303	0.0641	0.0203	0.0981	0.0032
1	rs59295886	231974422	0.93	0.429746626914861	0.88	0.363814363818289	0.212120355141225	0.123033788456447	0.0198	0.0191	0.0247	0.0035	0.1771	0.004	0.0032	0.0709	0.0025	0.0952	0.1184	0.0275	0.0056	0.1141	0.0182	0.0048	0.0046	0.0053	0.0023	0.0387	0.0197	0.0303	0.0641	0.0203	0.098	0.0032
1	rs73091796	231979985	0.93	0.429746626914861	0.88	0.363814363818289	0.177643801578122	0.153287601628678	0.02	0.0192	0.0247	0.0034	0.1762	0.0045	0.0031	0.0716	0.0029	0.0943	0.1179	0.0281	0.0054	0.1153	0.0185	0.0048	0.0048	0.0049	0.0021	0.039	0.0201	0.0301	0.0646	0.0203	0.0963	0.003
1	rs58952504	231983412	0.93	0.429746626914861	0.88	0.363814363818289	0.170270423228661	0.156732056753697	0.02	0.0193	0.0247	0.0034	0.1761	0.0045	0.0031	0.0716	0.0029	0.0942	0.1179	0.0282	0.0055	0.1155	0.0185	0.0048	0.0048	0.0049	0.0021	0.039	0.0202	0.0301	0.0646	0.0203	0.0961	0.003
1	rs9431697	231988745	0.93	0.429746626914861	0.88	0.363814363818289	0.171266825682854	0.158464482425801	0.0199	0.0193	0.0248	0.0034	0.1759	0.0045	0.0031	0.0717	0.0029	0.094	0.1178	0.0282	0.0055	0.1156	0.0185	0.0048	0.0049	0.0049	0.0021	0.0391	0.0203	0.0302	0.0646	0.0202	0.0959	0.003
1	rs748583	231992838	0.93	0.429746626914861	0.88	0.363814363818289	0.196967412703836	0.15971987726673	0.0199	0.0193	0.0248	0.0034	0.1759	0.0045	0.0032	0.0717	0.0029	0.094	0.1177	0.0282	0.0055	0.1158	0.0185	0.0048	0.0049	0.0049	0.0021	0.0391	0.0203	0.0302	0.0646	0.0202	0.0959	0.003
1	rs12730369	231993738	0.93	0.429746626914861	0.88	0.363814363818289	0.192591299998687	0.161658093231535	0.0199	0.0193	0.0248	0.0034	0.1759	0.0045	0.0032	0.0717	0.003	0.094	0.1177	0.0282	0.0055	0.1157	0.0185	0.0048	0.0049	0.0049	0.0021	0.0391	0.0203	0.0302	0.0646	0.0202	0.0959	0.003
1	rs78642139	232003739	0.93	0.429746626914861	0.88	0.363814363818289	0.174816945953231	0.174056350721269	0.0197	0.0193	0.025	0.0035	0.1755	0.0046	0.0032	0.0719	0.0031	0.0937	0.1175	0.0283	0.0055	0.1159	0.0184	0.0047	0.0049	0.0049	0.0021	0.0392	0.0205	0.0303	0.0646	0.0202	0.0955	0.0031
1	rs9431708	232009402	0.94	0.389848785336034	0.88	0.363814363818289	0.289324857423213	0.210322435071209	0.019	0.0192	0.026	0.0036	0.1743	0.0049	0.0033	0.0729	0.0035	0.0927	0.117	0.0286	0.0055	0.117	0.0182	0.0044	0.0048	0.0046	0.0021	0.0396	0.0211	0.0306	0.0645	0.0199	0.0945	0.0033
1	rs12027838	232012369	0.94	0.389848785336034	0.88	0.363814363818289	0.291958412742446	0.209048413889045	0.019	0.0192	0.026	0.0036	0.1744	0.0049	0.0033	0.0729	0.0035	0.0927	0.117	0.0286	0.0055	0.117	0.0182	0.0044	0.0048	0.0046	0.0021	0.0396	0.0211	0.0307	0.0645	0.0199	0.0945	0.0033
1	rs11122355	232013193	0.94	0.389848785336034	0.88	0.363814363818289	0.289468177430216	0.208094585573697	0.019	0.0191	0.026	0.0036	0.1743	0.0049	0.0033	0.073	0.0035	0.0928	0.117	0.0286	0.0055	0.117	0.0182	0.0044	0.0048	0.0046	0.0021	0.0396	0.0211	0.0307	0.0645	0.0198	0.0945	0.0033
1	rs2356606	232015040	0.94	0.389848785336034	0.88	0.363814363818289	0.287322359111965	0.207353721949946	0.019	0.0191	0.026	0.0036	0.1744	0.0049	0.0033	0.073	0.0035	0.0928	0.117	0.0286	0.0055	0.117	0.0182	0.0044	0.0048	0.0045	0.0021	0.0396	0.0211	0.0307	0.0645	0.0198	0.0945	0.0033
1	rs1073179	232025174	0.94	0.389848785336034	0.88	0.363814363818289	0.270417626877006	0.200307363625647	0.0189	0.0189	0.026	0.0038	0.174	0.0049	0.0033	0.073	0.0036	0.0928	0.1172	0.0286	0.0055	0.117	0.0181	0.0044	0.0047	0.0045	0.0022	0.0396	0.0212	0.0307	0.0645	0.0199	0.0945	0.0033
1	rs967434	232032152	0.94	0.389848785336034	0.88	0.363814363818289	0.238484089094074	0.209260572369943	0.0188	0.0189	0.026	0.0038	0.1737	0.0047	0.0034	0.0731	0.0036	0.0926	0.1178	0.0287	0.0054	0.1174	0.018	0.0042	0.0046	0.0045	0.0021	0.0395	0.0213	0.0307	0.0646	0.02	0.0943	0.0033
1	rs74144181	232032785	0.94	0.389848785336034	0.88	0.363814363818289	0.225900060217196	0.216623479164879	0.0187	0.0189	0.026	0.0038	0.1737	0.0048	0.0034	0.0731	0.0036	0.0926	0.1178	0.0287	0.0054	0.1174	0.0179	0.0042	0.0046	0.0045	0.0021	0.0395	0.0213	0.0307	0.0646	0.02	0.0942	0.0033
1	rs17770256	232033552	0.94	0.389848785336034	0.88	0.363814363818289	0.2153571857779	0.219850814886909	0.0187	0.0189	0.026	0.0038	0.1737	0.0047	0.0034	0.0732	0.0036	0.0926	0.1178	0.0287	0.0053	0.1174	0.0179	0.0042	0.0046	0.0045	0.0021	0.0395	0.0213	0.0307	0.0646	0.02	0.0942	0.0033
1	rs17770286	232035184	0.94	0.389848785336034	0.9	0.289513196358555	0.199487663756221	0.208518330387041	0.0187	0.0189	0.026	0.0038	0.1736	0.0048	0.0034	0.0732	0.0035	0.0927	0.1178	0.0287	0.0053	0.1175	0.0178	0.0042	0.0046	0.0044	0.0021	0.0395	0.0214	0.0307	0.0646	0.0201	0.0941	0.0033
1	rs12139471	232035498	0.94	0.389848785336034	0.92	0.226487429171296	0.168570173745087	0.210109919967117	0.0186	0.0188	0.026	0.0038	0.1733	0.0047	0.0034	0.0732	0.0034	0.0926	0.1181	0.0288	0.0053	0.1177	0.0178	0.0041	0.0047	0.0044	0.0021	0.0394	0.0215	0.0308	0.0648	0.0202	0.0939	0.0032
1	rs11577215	232036906	0.95	0.352537935866182	0.92	0.226487429171296	0.0822396423421652	0.200202812698414	0.0181	0.0184	0.026	0.0037	0.172	0.0044	0.0036	0.0735	0.0026	0.0922	0.1202	0.0291	0.005	0.119	0.0173	0.0039	0.0047	0.0039	0.0015	0.0391	0.0222	0.0312	0.0658	0.0207	0.0933	0.0032
1	rs17821576	232037341	0.95	0.352537935866182	0.92	0.226487429171296	0.0826499760494038	0.199784792251232	0.0181	0.0184	0.026	0.0037	0.172	0.0044	0.0036	0.0735	0.0026	0.0922	0.1202	0.0291	0.005	0.119	0.0173	0.0039	0.0047	0.0039	0.0015	0.0391	0.0222	0.0312	0.0658	0.0207	0.0933	0.0031
1	rs17821689	232053321	0.95	0.352537935866182	0.91	0.256642068151906	0.0943754047262106	0.203557499282664	0.0177	0.0181	0.026	0.0037	0.1717	0.0042	0.0037	0.0736	0.0023	0.0922	0.1205	0.0293	0.0049	0.1197	0.0172	0.0038	0.005	0.0037	0.0014	0.0391	0.0224	0.0311	0.0661	0.0209	0.0932	0.003
1	rs114527858	232053570	0.95	0.352537935866182	0.91	0.256642068151906	0.0950724964915257	0.210641341207659	0.0179	0.0182	0.0262	0.0037	0.1716	0.0042	0.0038	0.0736	0.0023	0.0918	0.1206	0.0294	0.005	0.1194	0.0173	0.0038	0.005	0.0037	0.0014	0.039	0.0224	0.0312	0.066	0.0209	0.0932	0.003
1	rs6687338	232054571	0.95	0.352537935866182	0.91	0.256642068151906	0.0919609786301203	0.205136415540656	0.0179	0.0181	0.0262	0.0037	0.1715	0.0042	0.0038	0.0736	0.0023	0.0918	0.1206	0.0294	0.005	0.1195	0.0173	0.0038	0.0051	0.0037	0.0014	0.039	0.0224	0.0312	0.066	0.021	0.0931	0.003
1	rs4658963	232054698	0.95	0.352537935866182	0.91	0.256642068151906	0.0904538380225257	0.206930766070822	0.0178	0.0181	0.0262	0.0038	0.1715	0.0042	0.0038	0.0736	0.0023	0.0917	0.1206	0.0294	0.005	0.1195	0.0173	0.0038	0.0051	0.0037	0.0014	0.039	0.0224	0.0312	0.0661	0.021	0.0931	0.003
1	rs821717	232059805	0.95	0.352537935866182	0.91	0.256642068151906	0.0610668173845888	0.264549066928429	0.0172	0.0172	0.0265	0.0039	0.1707	0.0044	0.004	0.0737	0.0023	0.092	0.1215	0.0298	0.0047	0.119	0.017	0.0039	0.0053	0.0034	0.0014	0.039	0.0224	0.0312	0.0669	0.0212	0.093	0.0026
1	rs76146407	232060148	0.95	0.352537935866182	0.91	0.256642068151906	0.0620092276370414	0.271326131684675	0.0172	0.0172	0.0265	0.004	0.1707	0.0044	0.004	0.0737	0.0023	0.092	0.1215	0.0298	0.0047	0.119	0.017	0.0039	0.0053	0.0034	0.0014	0.039	0.0224	0.0312	0.0669	0.0212	0.093	0.0026
1	rs75791194	232065922	0.95	0.352537935866182	0.92	0.226487429171296	0.0695061637265376	0.347190016737816	0.0171	0.0173	0.0265	0.004	0.1708	0.0044	0.004	0.0737	0.0023	0.092	0.1215	0.0298	0.0047	0.1189	0.017	0.0039	0.0053	0.0034	0.0014	0.0389	0.0224	0.0312	0.0668	0.0213	0.093	0.0025
1	rs872625	232074973	0.95	0.352537935866182	0.92	0.226487429171296	0.0624459402809803	0.324691937048948	0.017	0.0173	0.0266	0.004	0.1708	0.0045	0.0041	0.0736	0.0023	0.0922	0.1215	0.0298	0.0047	0.1189	0.017	0.0039	0.0053	0.0034	0.0014	0.0389	0.0224	0.0312	0.0668	0.0213	0.093	0.0025
1	rs78111453	232077772	0.95	0.352537935866182	0.92	0.226487429171296	0.0621419261889184	0.310061388524399	0.0169	0.0174	0.0266	0.004	0.171	0.0045	0.0041	0.0733	0.0023	0.0923	0.1216	0.0299	0.0047	0.1187	0.017	0.0039	0.0053	0.0033	0.0014	0.0388	0.0224	0.0313	0.0668	0.0213	0.093	0.0024
1	rs12137417	232086153	0.95	0.352537935866182	0.92	0.226487429171296	0.0663092557093371	0.315599880819916	0.0168	0.0174	0.0266	0.004	0.1709	0.0045	0.0042	0.0733	0.0023	0.0924	0.1217	0.0299	0.0047	0.1185	0.0169	0.0039	0.0053	0.0034	0.0015	0.0387	0.0224	0.0313	0.0668	0.0214	0.0929	0.0024
1	rs1417866	232086913	0.95	0.352537935866182	0.92	0.226487429171296	0.0733714538764656	0.360418639253829	0.0168	0.0174	0.0267	0.004	0.1709	0.0045	0.0042	0.0733	0.0023	0.0924	0.1217	0.03	0.0047	0.1185	0.0169	0.0039	0.0053	0.0034	0.0014	0.0387	0.0224	0.0313	0.0668	0.0214	0.0929	0.0024
1	rs9431736	232089740	0.95	0.352537935866182	0.92	0.226487429171296	0.0642324394362102	0.22864215522869	0.0161	0.0178	0.0269	0.0043	0.1703	0.005	0.0046	0.0734	0.0024	0.0922	0.122	0.0303	0.0047	0.1183	0.0166	0.0042	0.0058	0.0035	0.0016	0.0382	0.0223	0.0308	0.0671	0.022	0.0913	0.0025
1	rs2772122	232090493	0.95	0.352537935866182	0.92	0.226487429171296	0.0980966673251855	0.164874148879263	0.0145	0.0184	0.0275	0.005	0.1682	0.0057	0.0056	0.0733	0.0025	0.0932	0.1228	0.03	0.0047	0.1183	0.0167	0.0044	0.0069	0.0035	0.0018	0.0367	0.0223	0.0307	0.0672	0.0237	0.0879	0.0026
1	rs74709505	232090833	0.96	0.3177447436144	0.92	0.226487429171296	0.0784947839625061	0.127815972895983	0.0143	0.0184	0.0274	0.0051	0.1671	0.0057	0.0059	0.0731	0.0024	0.094	0.1247	0.0298	0.0045	0.1184	0.0168	0.0048	0.0071	0.0033	0.0018	0.0357	0.022	0.0308	0.0671	0.0242	0.087	0.0026
1	rs6670775	232096701	0.95	0.352537935866182	0.92	0.226487429171296	0.0545255489967965	0.130501977774154	0.0137	0.0184	0.0272	0.0054	0.1645	0.006	0.0063	0.0726	0.0023	0.0964	0.1286	0.0291	0.0041	0.1183	0.0167	0.0061	0.0078	0.003	0.0017	0.0336	0.0214	0.0307	0.067	0.0252	0.0852	0.0024
1	rs79643368	232101081	0.95	0.352537935866182	0.92	0.226487429171296	0.0528558756883972	0.13951106584179	0.0138	0.0185	0.0273	0.0054	0.1643	0.006	0.0064	0.0725	0.0023	0.0968	0.1287	0.0291	0.0041	0.1183	0.0167	0.0063	0.0079	0.0031	0.0017	0.0334	0.0213	0.0307	0.0671	0.0252	0.0849	0.0024
1	rs61835564	232103631	0.95	0.352537935866182	0.92	0.226487429171296	0.0515383850050253	0.120493846665472	0.0138	0.0185	0.0273	0.0054	0.1643	0.006	0.0064	0.0725	0.0023	0.0968	0.1287	0.0291	0.0041	0.1183	0.0167	0.0063	0.0079	0.0031	0.0017	0.0334	0.0213	0.0307	0.0671	0.0252	0.0849	0.0024
1	rs71638410	232107430	0.95	0.352537935866182	0.92	0.226487429171296	0.0514379631462136	0.118753801228155	0.0138	0.0185	0.0274	0.0054	0.1642	0.006	0.0064	0.0725	0.0023	0.0969	0.1287	0.029	0.0041	0.1183	0.0167	0.0063	0.0079	0.0031	0.0017	0.0334	0.0213	0.0307	0.0672	0.0252	0.0848	0.0024
1	rs61835566	232113470	0.95	0.352537935866182	0.92	0.226487429171296	0.051521638885406	0.110535943064983	0.0138	0.0185	0.0274	0.0054	0.1642	0.006	0.0064	0.0725	0.0023	0.0969	0.1287	0.029	0.0041	0.1183	0.0167	0.0063	0.0079	0.0031	0.0017	0.0333	0.0213	0.0307	0.0672	0.0252	0.0848	0.0024
1	rs76735438	232114546	0.95	0.352537935866182	0.92	0.226487429171296	0.0510209547773284	0.110535943064983	0.0138	0.0185	0.0274	0.0054	0.1643	0.006	0.0064	0.0724	0.0023	0.0969	0.1287	0.029	0.0041	0.1183	0.0167	0.0063	0.0079	0.0031	0.0017	0.0333	0.0213	0.0307	0.0672	0.0252	0.0848	0.0024
1	rs75444639	232117041	0.95	0.352537935866182	0.92	0.226487429171296	0.0514714224712906	0.109272280801697	0.0139	0.0185	0.0274	0.0054	0.1642	0.006	0.0064	0.0724	0.0023	0.0969	0.1287	0.029	0.0041	0.1183	0.0167	0.0063	0.0079	0.0031	0.0017	0.0333	0.0213	0.0307	0.0672	0.0253	0.0848	0.0024
1	rs72762348	232117652	0.95	0.352537935866182	0.93	0.198940398764014	0.0528729116889087	0.1069284058188	0.0138	0.0185	0.0275	0.0054	0.1642	0.006	0.0064	0.0724	0.0023	0.0969	0.1287	0.029	0.0041	0.1183	0.0167	0.0063	0.0079	0.0031	0.0017	0.0333	0.0213	0.0307	0.0672	0.0253	0.0848	0.0024
1	rs12057884	232119788	0.95	0.352537935866182	0.95	0.15120882267165	0.0514714224712906	0.105763820788378	0.0138	0.0185	0.0276	0.0053	0.1644	0.006	0.0064	0.0724	0.0023	0.0969	0.1288	0.029	0.0041	0.1183	0.0167	0.0063	0.0079	0.0031	0.0017	0.0332	0.0212	0.0307	0.0672	0.0251	0.0848	0.0024
1	rs77715121	232124849	0.95	0.352537935866182	0.95	0.15120882267165	0.0545951488357008	0.0942342717704379	0.0139	0.0185	0.0277	0.0054	0.1644	0.006	0.0064	0.0723	0.0023	0.097	0.1289	0.029	0.0041	0.1183	0.0167	0.0064	0.0079	0.0031	0.0017	0.0331	0.0212	0.0307	0.0672	0.0251	0.0848	0.0024
1	rs2806468	232127128	0.95	0.352537935866182	0.94	0.173887076546345	0.0563189293742314	0.0874315386263172	0.0139	0.0185	0.0278	0.0054	0.1644	0.006	0.0064	0.0723	0.0023	0.097	0.1289	0.029	0.0041	0.1183	0.0167	0.0064	0.0079	0.0031	0.0017	0.033	0.0212	0.0307	0.0672	0.0251	0.0848	0.0024
1	rs1417863	232129930	0.95	0.352537935866182	0.94	0.173887076546345	0.056925348029573	0.0867394334356721	0.0139	0.0185	0.0278	0.0054	0.1644	0.006	0.0064	0.0723	0.0023	0.097	0.1289	0.029	0.0041	0.1183	0.0167	0.0064	0.0079	0.0031	0.0017	0.033	0.0212	0.0307	0.0671	0.0252	0.0848	0.0024
1	rs1754608	232136678	0.95	0.352537935866182	0.95	0.15120882267165	0.056925348029573	0.0943136355729378	0.0139	0.0185	0.0278	0.0054	0.1643	0.006	0.0064	0.0722	0.0023	0.097	0.129	0.029	0.004	0.1183	0.0167	0.0064	0.0079	0.0031	0.0017	0.033	0.0212	0.0307	0.0671	0.0252	0.0847	0.0024
1	rs61835582	232138317	0.95	0.352537935866182	0.95	0.15120882267165	0.0558051040098534	0.0932839656326749	0.0139	0.0185	0.0278	0.0054	0.1644	0.006	0.0064	0.0722	0.0023	0.0971	0.1291	0.0289	0.004	0.1184	0.0167	0.0064	0.0079	0.0031	0.0018	0.033	0.0212	0.0307	0.0671	0.0251	0.0847	0.0024
1	rs821605	232141936	0.95	0.352537935866182	0.95	0.15120882267165	0.054961522178725	0.0933630123974988	0.0139	0.0185	0.0278	0.0054	0.1643	0.006	0.0064	0.0722	0.0023	0.0971	0.1291	0.0289	0.004	0.1184	0.0167	0.0064	0.0079	0.0031	0.0018	0.033	0.0211	0.0307	0.0671	0.0251	0.0847	0.0024
1	rs821616	232144598	0.95	0.352537935866182	0.95	0.15120882267165	0.0494733724283404	0.0974293009109307	0.0138	0.0184	0.0275	0.0054	0.1643	0.0061	0.0064	0.0722	0.0023	0.0971	0.1288	0.0291	0.004	0.1183	0.0167	0.0064	0.0079	0.0034	0.0018	0.0329	0.0212	0.0306	0.067	0.0251	0.0851	0.0024
1	rs821617	232144887	0.95	0.352537935866182	0.95	0.15120882267165	0.0501444332873527	0.0924162006216931	0.0139	0.0185	0.0273	0.0055	0.1644	0.0061	0.0064	0.072	0.0023	0.0967	0.1288	0.0291	0.0041	0.1183	0.0167	0.0064	0.008	0.0036	0.0018	0.0329	0.0212	0.0307	0.067	0.0252	0.0851	0.0025
1	rs77136510	232147178	0.95	0.352537935866182	0.95	0.15120882267165	0.0486471295354947	0.0979121601905018	0.0139	0.0185	0.0272	0.0055	0.1643	0.0061	0.0064	0.072	0.0023	0.0967	0.1289	0.0291	0.0041	0.1183	0.0167	0.0064	0.008	0.0036	0.0018	0.0329	0.0212	0.0307	0.0671	0.0252	0.085	0.0025
1	rs16856152	232147210	0.95	0.352537935866182	0.95	0.15120882267165	0.0488406945662967	0.0975097124464381	0.0139	0.0185	0.0272	0.0055	0.1643	0.0061	0.0064	0.072	0.0023	0.0967	0.1288	0.0291	0.0041	0.1184	0.0167	0.0064	0.008	0.0036	0.0018	0.0329	0.0212	0.0307	0.0671	0.0252	0.085	0.0025
1	rs821632	232148793	0.95	0.352537935866182	0.95	0.15120882267165	0.0461933800927588	0.0685591865461554	0.0144	0.0185	0.0272	0.0056	0.1631	0.0062	0.0067	0.0708	0.0024	0.0982	0.1298	0.0286	0.0039	0.1188	0.0166	0.0067	0.0081	0.0035	0.0019	0.0325	0.0207	0.0305	0.0673	0.0258	0.0842	0.0024
1	rs1475514	232153793	0.95	0.352537935866182	0.95	0.15120882267165	0.0427831958469441	0.0638180488440038	0.0145	0.0187	0.0273	0.0057	0.162	0.0063	0.0068	0.0699	0.0024	0.0992	0.1309	0.0285	0.0038	0.1187	0.0166	0.0068	0.0082	0.0035	0.0019	0.0322	0.0207	0.0305	0.0674	0.0259	0.0835	0.0024
1	rs78062480	232155106	0.95	0.352537935866182	0.95	0.15120882267165	0.0578250102598998	0.04805023439048	0.0146	0.0187	0.0278	0.0059	0.1597	0.0064	0.0068	0.068	0.0024	0.1012	0.1355	0.028	0.0036	0.119	0.0166	0.007	0.0082	0.0035	0.0019	0.0316	0.0201	0.03	0.0667	0.0264	0.0824	0.0024
1	rs16856202	232155151	0.95	0.352537935866182	0.95	0.15120882267165	0.0583875190732569	0.0481700866478443	0.0146	0.0187	0.0278	0.0059	0.1596	0.0064	0.0068	0.0679	0.0024	0.1013	0.1356	0.028	0.0036	0.1191	0.0166	0.007	0.0082	0.0035	0.0019	0.0316	0.0201	0.03	0.0666	0.0265	0.0824	0.0024
1	rs7525200	232156584	0.95	0.352537935866182	0.95	0.15120882267165	0.066467759160101	0.0523846925449201	0.0146	0.0187	0.028	0.0059	0.1588	0.0064	0.0068	0.0674	0.0024	0.102	0.1368	0.0282	0.0035	0.119	0.0167	0.007	0.0083	0.0034	0.0019	0.0316	0.02	0.0299	0.0665	0.0266	0.0818	0.0024
1	rs7533169	232156766	0.95	0.352537935866182	0.94	0.173887076546345	0.0640774567178231	0.0517024860776062	0.0146	0.0187	0.028	0.0059	0.1588	0.0064	0.0068	0.0674	0.0024	0.102	0.1368	0.0282	0.0035	0.119	0.0167	0.007	0.0082	0.0034	0.0019	0.0316	0.02	0.0299	0.0665	0.0266	0.0818	0.0024
1	rs11588595	232157516	0.95	0.352537935866182	0.94	0.173887076546345	0.0659732587714168	0.0526960692044139	0.0146	0.0187	0.028	0.0059	0.1588	0.0065	0.0068	0.0673	0.0024	0.102	0.1369	0.0282	0.0035	0.1191	0.0167	0.007	0.0082	0.0034	0.0019	0.0316	0.02	0.0298	0.0665	0.0267	0.0817	0.0024
1	rs3524	232158679	0.95	0.352537935866182	0.94	0.173887076546345	0.0778778459962153	0.0528208439220502	0.0146	0.0187	0.028	0.0059	0.1586	0.0065	0.0068	0.0672	0.0025	0.1021	0.137	0.0282	0.0035	0.1192	0.0167	0.007	0.0083	0.0035	0.0019	0.0316	0.02	0.0298	0.0664	0.0267	0.0816	0.0024
1	rs12088230	232161683	0.95	0.352537935866182	0.94	0.173887076546345	0.0967536587388282	0.0620018437431966	0.0148	0.0185	0.028	0.0061	0.1576	0.0065	0.0069	0.0662	0.0024	0.1028	0.1384	0.0281	0.0034	0.1201	0.0165	0.0073	0.0082	0.0034	0.0019	0.0312	0.0199	0.0295	0.0659	0.0273	0.0816	0.0023
1	rs75978425	232161710	0.95	0.352537935866182	0.94	0.173887076546345	0.0906958603546572	0.0622695120060859	0.0148	0.0185	0.028	0.0061	0.1575	0.0065	0.0069	0.0661	0.0024	0.1028	0.1384	0.0281	0.0034	0.1201	0.0165	0.0073	0.0083	0.0034	0.0019	0.0312	0.0199	0.0295	0.0659	0.0273	0.0816	0.0023
1	rs1160492	232161844	0.95	0.352537935866182	0.94	0.173887076546345	0.0843506483423821	0.055789691174824	0.0149	0.0185	0.028	0.0061	0.1575	0.0065	0.0069	0.0661	0.0024	0.1029	0.1385	0.0279	0.0033	0.1203	0.0165	0.0073	0.0082	0.0034	0.0019	0.0312	0.0199	0.0294	0.0658	0.0273	0.0817	0.0022
1	rs76987439	232166142	0.95	0.352537935866182	0.94	0.173887076546345	0.0883178466354102	0.0606046119938404	0.015	0.0183	0.0278	0.0061	0.1576	0.0067	0.0071	0.0658	0.0022	0.1038	0.1408	0.0276	0.003	0.1207	0.0162	0.0075	0.0082	0.0032	0.0018	0.0307	0.0196	0.0286	0.0651	0.0275	0.0818	0.0019
1	rs72762367	232168316	0.95	0.352537935866182	0.94	0.173887076546345	0.0902846658599796	0.0618014129755543	0.0151	0.0183	0.0278	0.0061	0.1577	0.0067	0.0071	0.0657	0.0022	0.1039	0.1411	0.0276	0.0031	0.1208	0.0162	0.0075	0.0082	0.0032	0.0018	0.0307	0.0195	0.0285	0.065	0.0275	0.0818	0.0019
1	rs9729194	232168867	0.95	0.352537935866182	0.94	0.173887076546345	0.0946239953871	0.0624035290588065	0.0151	0.0183	0.0278	0.0061	0.1577	0.0067	0.0072	0.0657	0.0022	0.1039	0.1411	0.0276	0.0031	0.1208	0.0162	0.0075	0.0082	0.0031	0.0018	0.0307	0.0195	0.0285	0.065	0.0275	0.0818	0.0018
1	rs16856305	232171529	0.95	0.352537935866182	0.94	0.173887076546345	0.0887950273241625	0.0615345997089099	0.0151	0.0182	0.0277	0.0061	0.1578	0.0067	0.0072	0.0657	0.0021	0.1039	0.1413	0.0276	0.003	0.1208	0.0162	0.0075	0.0081	0.0031	0.0018	0.0307	0.0195	0.0285	0.065	0.0275	0.0819	0.0018
1	rs9727641	232180343	0.95	0.352537935866182	0.93	0.198940398764014	0.0951224123517938	0.065041115434425	0.015	0.0182	0.0277	0.006	0.1578	0.0067	0.0073	0.0655	0.0021	0.1038	0.1417	0.0275	0.0029	0.1209	0.0161	0.0076	0.008	0.0031	0.0017	0.0306	0.0196	0.0283	0.0651	0.0274	0.0823	0.0017
1	rs56766546	232182052	0.96	0.3177447436144	0.93	0.198940398764014	0.0927695933241728	0.0634800449719103	0.015	0.0183	0.0267	0.006	0.1573	0.0065	0.0075	0.0651	0.0021	0.106	0.1432	0.0274	0.0028	0.121	0.0159	0.0077	0.008	0.003	0.0017	0.0304	0.0192	0.0279	0.0648	0.0275	0.0822	0.0018
1	rs76809207	232185340	0.96	0.3177447436144	0.93	0.198940398764014	0.113585592475555	0.0808342760944891	0.0149	0.0184	0.0266	0.0059	0.1571	0.0065	0.0078	0.065	0.002	0.1065	0.1439	0.0272	0.0026	0.1212	0.016	0.0079	0.008	0.0029	0.0016	0.0304	0.0191	0.0278	0.0643	0.0275	0.0822	0.0017
1	rs114866907	232192569	0.96	0.3177447436144	0.93	0.198940398764014	0.142972124675999	0.0973489153999478	0.0149	0.0183	0.0265	0.0058	0.1573	0.0065	0.008	0.0649	0.002	0.1064	0.1444	0.0273	0.0025	0.1217	0.016	0.0082	0.008	0.0028	0.0015	0.0302	0.0191	0.0277	0.0638	0.0276	0.082	0.0016
1	rs76407036	232200737	0.96	0.3177447436144	0.93	0.198940398764014	0.165304220013386	0.112569348639354	0.0149	0.0183	0.0265	0.0058	0.1573	0.0065	0.0082	0.0648	0.002	0.1063	0.1447	0.0272	0.0024	0.1219	0.0161	0.0083	0.0081	0.0026	0.0014	0.0302	0.0191	0.0277	0.0634	0.0276	0.082	0.0015
1	rs34114532	232200782	0.96	0.3177447436144	0.92	0.226487429171296	0.165478860196817	0.112994754844534	0.0149	0.0183	0.0265	0.0058	0.1573	0.0065	0.0082	0.0648	0.002	0.1063	0.1447	0.0272	0.0024	0.1219	0.0161	0.0083	0.0081	0.0026	0.0014	0.0302	0.0191	0.0277	0.0634	0.0276	0.082	0.0015
1	rs9726876	232224588	0.96	0.3177447436144	0.92	0.226487429171296	0.191905461320293	0.125416370993296	0.0149	0.0183	0.0265	0.0058	0.1574	0.0066	0.0083	0.0648	0.0019	0.1062	0.145	0.0272	0.0023	0.122	0.0161	0.0084	0.0081	0.0026	0.0014	0.0302	0.0191	0.0277	0.0632	0.0276	0.0819	0.0015
1	rs872420	232234715	0.96	0.3177447436144	0.92	0.226487429171296	0.208551765925686	0.136483516162505	0.0149	0.0183	0.0265	0.0058	0.1572	0.0066	0.0084	0.0647	0.0019	0.1062	0.1453	0.0271	0.0023	0.122	0.0163	0.0085	0.0081	0.0026	0.0014	0.0302	0.0191	0.0277	0.0632	0.0276	0.082	0.0015
1	rs874438	232235281	0.96	0.3177447436144	0.92	0.226487429171296	0.212241239020443	0.1368491957257	0.0149	0.0183	0.0265	0.0058	0.1572	0.0065	0.0084	0.0647	0.0019	0.1062	0.1453	0.0271	0.0023	0.122	0.0163	0.0085	0.0081	0.0026	0.0014	0.0302	0.0191	0.0277	0.0632	0.0276	0.0819	0.0015
1	rs116729575	232237930	0.96	0.3177447436144	0.92	0.226487429171296	0.208392181136501	0.134296993550187	0.0149	0.0183	0.0264	0.0058	0.1572	0.0065	0.0084	0.0647	0.0019	0.1061	0.1453	0.0271	0.0023	0.122	0.0163	0.0085	0.0081	0.0026	0.0014	0.0302	0.0191	0.0277	0.0632	0.0276	0.0819	0.0015
1	rs17775458	232239312	0.96	0.3177447436144	0.92	0.226487429171296	0.207714714882089	0.134478707728928	0.0149	0.0183	0.0264	0.0058	0.1572	0.0065	0.0084	0.0647	0.0019	0.1061	0.1454	0.0271	0.0023	0.122	0.0163	0.0085	0.0081	0.0026	0.0014	0.0302	0.0191	0.0277	0.0632	0.0276	0.0819	0.0015
1	rs10746514	232246027	0.96	0.3177447436144	0.92	0.226487429171296	0.220593400428625	0.13630081096927	0.015	0.0182	0.0264	0.0057	0.1571	0.0064	0.0083	0.0644	0.0019	0.1062	0.1458	0.027	0.0023	0.1221	0.0165	0.0086	0.008	0.0024	0.0014	0.0302	0.019	0.0276	0.0633	0.0276	0.082	0.0014
1	rs72764246	232246905	0.96	0.3177447436144	0.92	0.226487429171296	0.217516755830274	0.138223683378998	0.015	0.0182	0.0264	0.0057	0.1571	0.0065	0.0083	0.0644	0.0019	0.1062	0.1458	0.027	0.0023	0.1221	0.0165	0.0086	0.008	0.0024	0.0014	0.0302	0.019	0.0276	0.0633	0.0277	0.082	0.0014
1	rs1411779	232247362	0.96	0.3177447436144	0.92	0.226487429171296	0.21653733987759	0.137673284872063	0.015	0.0182	0.0264	0.0057	0.1571	0.0065	0.0083	0.0644	0.0019	0.1062	0.1458	0.027	0.0023	0.1221	0.0165	0.0086	0.008	0.0024	0.0014	0.0302	0.019	0.0276	0.0633	0.0277	0.082	0.0014
1	rs75955683	232265758	0.96	0.3177447436144	0.92	0.226487429171296	0.201399592343239	0.131672330810134	0.0151	0.0183	0.0262	0.0057	0.1571	0.0065	0.0083	0.0642	0.002	0.1063	0.1457	0.0267	0.0023	0.1218	0.0165	0.0087	0.008	0.0025	0.0014	0.0301	0.019	0.0276	0.0634	0.0278	0.0826	0.0015
1	rs12565588	232265949	0.96	0.3177447436144	0.91	0.256642068151906	0.202418289748343	0.131401906408815	0.0151	0.0183	0.0262	0.0057	0.1571	0.0065	0.0082	0.0642	0.002	0.1063	0.1457	0.0267	0.0023	0.1218	0.0165	0.0087	0.008	0.0025	0.0013	0.0301	0.019	0.0276	0.0634	0.0278	0.0826	0.0015
1	rs1888601	232266922	0.96	0.3177447436144	0.91	0.256642068151906	0.201282237916597	0.13194296061607	0.0151	0.0183	0.0262	0.0057	0.1571	0.0065	0.0082	0.0642	0.002	0.1063	0.1457	0.0267	0.0023	0.1218	0.0165	0.0087	0.008	0.0025	0.0013	0.0301	0.019	0.0276	0.0634	0.0278	0.0827	0.0015
1	rs17832385	232269234	0.96	0.3177447436144	0.9	0.289513196358555	0.197315283452722	0.129963120222746	0.0151	0.0183	0.0262	0.0057	0.1571	0.0065	0.0082	0.0642	0.002	0.1063	0.1457	0.0267	0.0023	0.1218	0.0165	0.0087	0.008	0.0025	0.0013	0.0301	0.019	0.0276	0.0634	0.0278	0.0826	0.0015
1	rs12080033	232277215	0.96	0.3177447436144	0.9	0.289513196358555	0.17248129061389	0.128440851823813	0.0151	0.0183	0.0261	0.0056	0.1572	0.0065	0.0082	0.0638	0.002	0.1067	0.1454	0.0267	0.0022	0.1217	0.0167	0.0087	0.0079	0.0025	0.0013	0.0302	0.0189	0.0276	0.0636	0.0279	0.0826	0.0015
1	rs61837775	232278376	0.96	0.3177447436144	0.9	0.289513196358555	0.166283593495744	0.12656961955527	0.0151	0.0183	0.0261	0.0056	0.1572	0.0065	0.0082	0.0638	0.002	0.1067	0.1454	0.0267	0.0022	0.1217	0.0167	0.0087	0.0079	0.0025	0.0013	0.0302	0.0189	0.0276	0.0636	0.0279	0.0827	0.0015
1	rs79736540	232293106	0.97	0.285396128624663	0.9	0.289513196358555	0.140358578787181	0.113079909501204	0.015	0.0183	0.026	0.0054	0.1567	0.0064	0.0081	0.0637	0.002	0.1068	0.1455	0.0269	0.0022	0.1218	0.0168	0.0087	0.0078	0.0026	0.0013	0.0301	0.0188	0.0275	0.0637	0.028	0.0829	0.0016
1	rs9659432	232300841	0.97	0.285396128624663	0.9	0.289513196358555	0.13877908914073	0.112059669825211	0.015	0.0183	0.0259	0.0053	0.1566	0.0064	0.0081	0.0637	0.0021	0.1067	0.1455	0.0272	0.0023	0.1218	0.0168	0.0087	0.0078	0.0027	0.0013	0.0301	0.0187	0.0275	0.0638	0.0281	0.083	0.0016
1	rs9661662	232304248	0.97	0.285396128624663	0.89	0.325204496311925	0.136835381704628	0.109440447081731	0.015	0.0182	0.0256	0.0053	0.1567	0.0064	0.0081	0.0637	0.0021	0.1069	0.1457	0.0272	0.0023	0.1219	0.0169	0.0087	0.0077	0.0027	0.0013	0.0301	0.0187	0.0274	0.0638	0.0281	0.0829	0.0017
1	rs9660586	232304325	0.97	0.285396128624663	0.89	0.325204496311925	0.136585778434989	0.109440447081731	0.015	0.0182	0.0256	0.0053	0.1567	0.0064	0.0081	0.0637	0.0021	0.1069	0.1457	0.0272	0.0023	0.1219	0.0168	0.0087	0.0077	0.0027	0.0013	0.0301	0.0187	0.0274	0.0638	0.0281	0.0829	0.0017
1	rs12144995	232312643	0.98	0.255415240389183	0.89	0.325204496311925	0.114984644138761	0.0641568089496956	0.015	0.0183	0.0253	0.0048	0.1554	0.0056	0.0077	0.0634	0.0021	0.1081	0.1474	0.0278	0.0025	0.1214	0.0181	0.0085	0.0066	0.0027	0.0013	0.0294	0.0184	0.0258	0.0646	0.0287	0.0841	0.0018
1	rs1571752	232314708	0.98	0.255415240389183	0.89	0.325204496311925	0.143357012249366	0.104356314327584	0.0152	0.018	0.0246	0.0036	0.1513	0.0043	0.0066	0.0651	0.0019	0.1091	0.1489	0.0286	0.0025	0.124	0.0195	0.0074	0.0052	0.0026	0.0011	0.028	0.0192	0.0235	0.0656	0.0299	0.087	0.0019
1	rs17833812	232318062	0.98	0.255415240389183	0.89	0.325204496311925	0.122780416089261	0.0888998619969285	0.0151	0.0181	0.0245	0.0035	0.151	0.0044	0.0066	0.0652	0.0019	0.1092	0.149	0.0286	0.0025	0.1241	0.0195	0.0074	0.0051	0.0026	0.0011	0.0279	0.0193	0.0233	0.0657	0.0299	0.0875	0.0019
1	rs114417083	232318294	0.98	0.255415240389183	0.89	0.325204496311925	0.120599590572218	0.0910031626016865	0.0151	0.0181	0.0245	0.0035	0.1509	0.0044	0.0066	0.0652	0.0019	0.1092	0.149	0.0286	0.0025	0.1241	0.0195	0.0074	0.0051	0.0026	0.0011	0.0279	0.0193	0.0233	0.0657	0.0299	0.0875	0.0019
1	rs17834510	232321862	0.98	0.255415240389183	0.89	0.325204496311925	0.115829133024715	0.0370076710181459	0.0151	0.0181	0.0245	0.0035	0.1509	0.0044	0.0066	0.0652	0.0019	0.1093	0.1491	0.0286	0.0025	0.1241	0.0196	0.0074	0.0051	0.0026	0.0011	0.0279	0.0193	0.0232	0.0657	0.0299	0.0876	0.0019
1	rs61837801	232323295	0.98	0.255415240389183	0.89	0.325204496311925	0.115406414152958	0.0349038415136676	0.015	0.0181	0.0245	0.0035	0.1509	0.0044	0.0066	0.0652	0.0019	0.1093	0.149	0.0285	0.0025	0.1241	0.0196	0.0074	0.0051	0.0026	0.0011	0.0279	0.0193	0.0232	0.0657	0.0299	0.0878	0.0019
1	rs77340142	232324369	0.98	0.255415240389183	0.89	0.325204496311925	0.115350123335725	0.0328564964502637	0.015	0.0181	0.0246	0.0035	0.1509	0.0044	0.0066	0.0651	0.0019	0.1093	0.149	0.0285	0.0025	0.1241	0.0196	0.0074	0.0051	0.0026	0.0011	0.028	0.0193	0.0232	0.0657	0.0299	0.0878	0.0019
1	rs60679008	232324772	0.98	0.255415240389183	0.89	0.325204496311925	0.115209470087316	0.0320535272151164	0.0151	0.0181	0.0246	0.0035	0.1508	0.0044	0.0066	0.0651	0.0019	0.1093	0.149	0.0285	0.0025	0.1241	0.0196	0.0074	0.0051	0.0026	0.0011	0.028	0.0193	0.0232	0.0657	0.0299	0.0878	0.0019
1	rs28759217	232324799	0.98	0.255415240389183	0.89	0.325204496311925	0.115181352087329	0.0320535272151164	0.0151	0.0181	0.0246	0.0035	0.1508	0.0044	0.0066	0.0651	0.0019	0.1093	0.149	0.0285	0.0025	0.1241	0.0196	0.0074	0.0051	0.0026	0.0011	0.028	0.0193	0.0232	0.0657	0.0299	0.0878	0.0019
1	rs28705186	232325033	0.98	0.255415240389183	0.89	0.325204496311925	0.114872332342279	0.0327052416685985	0.015	0.0181	0.0246	0.0035	0.1508	0.0044	0.0066	0.0651	0.0019	0.1093	0.149	0.0286	0.0025	0.124	0.0197	0.0074	0.0051	0.0026	0.0011	0.028	0.0193	0.0232	0.0657	0.0299	0.0878	0.0019
1	rs77985961	232330284	0.98	0.255415240389183	0.89	0.325204496311925	0.115153238303667	0.0391672998305156	0.015	0.018	0.0245	0.0034	0.1509	0.0044	0.0066	0.0653	0.0019	0.1093	0.1489	0.0286	0.0025	0.1242	0.0196	0.0074	0.0051	0.0026	0.0011	0.028	0.0193	0.0231	0.0657	0.0299	0.0877	0.0019
1	rs115015100	232333757	0.98	0.255415240389183	0.89	0.325204496311925	0.116083219942595	0.0391126345579605	0.015	0.018	0.0245	0.0034	0.151	0.0044	0.0066	0.0653	0.0019	0.1093	0.1488	0.0286	0.0025	0.1242	0.0196	0.0074	0.0051	0.0026	0.0011	0.028	0.0193	0.0231	0.0657	0.0299	0.0878	0.0019
1	rs115284696	232340219	0.98	0.255415240389183	0.89	0.325204496311925	0.117017796704085	0.0451550381444514	0.015	0.018	0.0245	0.0034	0.1511	0.0044	0.0066	0.0654	0.0019	0.1093	0.1488	0.0285	0.0025	0.1243	0.0196	0.0074	0.005	0.0025	0.0011	0.028	0.0193	0.0231	0.0656	0.0299	0.0878	0.0019
1	rs10797495	232341465	0.98	0.255415240389183	0.89	0.325204496311925	0.116365939603992	0.0446319254039357	0.0151	0.018	0.0244	0.0034	0.1511	0.0044	0.0066	0.0654	0.0018	0.1094	0.1487	0.0285	0.0025	0.1243	0.0196	0.0074	0.005	0.0025	0.0011	0.028	0.0193	0.0231	0.0656	0.0299	0.0878	0.0019
1	rs115607290	232346079	0.98	0.255415240389183	0.89	0.325204496311925	0.116479145639489	0.0420006674665008	0.0151	0.018	0.0244	0.0034	0.1512	0.0044	0.0066	0.0655	0.0018	0.1094	0.1487	0.0285	0.0025	0.1243	0.0196	0.0075	0.005	0.0025	0.0011	0.028	0.0193	0.023	0.0656	0.0299	0.0878	0.0019
1	rs6605044	232349755	0.98	0.255415240389183	0.89	0.325204496311925	0.11622452702218	0.0402124725363554	0.0151	0.0179	0.0243	0.0034	0.1513	0.0044	0.0066	0.0656	0.0018	0.1094	0.1486	0.0285	0.0025	0.1243	0.0197	0.0075	0.005	0.0025	0.0011	0.028	0.0193	0.023	0.0657	0.0299	0.0878	0.0019
1	rs76737325	232355455	0.98	0.255415240389183	0.89	0.325204496311925	0.109016148950278	0.0491336170137202	0.0152	0.0177	0.0243	0.0034	0.1514	0.0044	0.0065	0.0657	0.0018	0.1093	0.148	0.0286	0.0026	0.1241	0.0198	0.0075	0.005	0.0026	0.0011	0.0281	0.0193	0.0229	0.0661	0.0299	0.0877	0.0019
1	rs10910549	232359066	0.98	0.255415240389183	0.89	0.325204496311925	0.105411842327983	0.0470367950796664	0.0152	0.0176	0.0243	0.0034	0.1514	0.0045	0.0065	0.0657	0.0018	0.1093	0.1477	0.0287	0.0027	0.124	0.0198	0.0075	0.005	0.0026	0.0011	0.0281	0.0193	0.0229	0.0664	0.03	0.0877	0.0019
1	rs7366464	232359758	0.98	0.255415240389183	0.89	0.325204496311925	0.104244705538319	0.051085675261764	0.0152	0.0176	0.0243	0.0034	0.1515	0.0045	0.0065	0.0657	0.0018	0.1093	0.1477	0.0287	0.0027	0.124	0.0198	0.0075	0.005	0.0026	0.001	0.0281	0.0193	0.0229	0.0664	0.03	0.0878	0.0019
1	rs78187570	232360056	0.98	0.255415240389183	0.89	0.325204496311925	0.104747705347177	0.0449803670229448	0.0152	0.0176	0.0243	0.0034	0.1514	0.0045	0.0065	0.0657	0.0018	0.1093	0.1477	0.0286	0.0027	0.124	0.0198	0.0075	0.005	0.0026	0.001	0.0281	0.0193	0.0228	0.0663	0.03	0.0878	0.0019
1	rs10910559	232363015	0.98	0.255415240389183	0.89	0.325204496311925	0.110051952607217	0.0457980619127891	0.0152	0.0176	0.0244	0.0034	0.1512	0.0045	0.0066	0.0658	0.0017	0.1093	0.1479	0.0287	0.0027	0.1239	0.0199	0.0075	0.0049	0.0025	0.001	0.028	0.0194	0.0226	0.0662	0.0299	0.0881	0.0019
1	rs78349390	232371802	0.98	0.255415240389183	0.89	0.325204496311925	0.112473930429019	0.0639534622082735	0.0152	0.0176	0.0244	0.0034	0.1512	0.0045	0.0066	0.0658	0.0017	0.1094	0.1479	0.0287	0.0027	0.1239	0.0199	0.0075	0.0049	0.0025	0.001	0.028	0.0194	0.0225	0.0662	0.0298	0.0881	0.0019
1	rs72751851	232380368	0.98	0.255415240389183	0.89	0.325204496311925	0.109152092934403	0.0666870160344164	0.0153	0.0176	0.0244	0.0034	0.1513	0.0045	0.0066	0.0658	0.0017	0.1094	0.1479	0.0287	0.0027	0.1239	0.0199	0.0075	0.0049	0.0025	0.001	0.028	0.0194	0.0225	0.0661	0.0297	0.088	0.0019
1	rs80222732	232383695	0.98	0.255415240389183	0.9	0.289513196358555	0.110983860373056	0.0811330067505299	0.0153	0.0176	0.0244	0.0034	0.1513	0.0045	0.0066	0.0658	0.0017	0.1094	0.1479	0.0287	0.0027	0.1239	0.0199	0.0075	0.0049	0.0025	0.001	0.028	0.0194	0.0224	0.0661	0.0297	0.088	0.0019
1	rs12085703	232385909	0.98	0.255415240389183	0.9	0.289513196358555	0.112086438962791	0.0806850783757492	0.0153	0.0176	0.0243	0.0034	0.1513	0.0046	0.0066	0.0658	0.0017	0.1095	0.1479	0.0287	0.0027	0.1238	0.0199	0.0075	0.0049	0.0025	0.001	0.028	0.0194	0.0224	0.0661	0.0297	0.088	0.0019
1	rs11801690	232388295	0.99	0.227721472602965	0.9	0.289513196358555	0.0901880860503957	0.0548980311015246	0.0156	0.0174	0.0242	0.0036	0.1515	0.0048	0.0072	0.0656	0.0016	0.1105	0.1475	0.0289	0.0025	0.1238	0.0201	0.0074	0.005	0.0023	0.0012	0.0283	0.0197	0.0218	0.065	0.0288	0.0888	0.0017
1	rs78114216	232392864	1	0.202230525110681	0.9	0.289513196358555	0.106721123381773	0.0568807159807942	0.0167	0.0167	0.0226	0.0039	0.1545	0.0058	0.0075	0.066	0.0016	0.1124	0.1473	0.0293	0.0023	0.1233	0.0206	0.0063	0.005	0.0026	0.0016	0.0284	0.0182	0.0212	0.0617	0.0284	0.0891	0.0017
1	rs9725742	232393286	1	0.202230525110681	0.9	0.289513196358555	0.121963452299707	0.0860495335234299	0.0168	0.0166	0.0225	0.004	0.1548	0.0059	0.0075	0.0659	0.0015	0.1125	0.1472	0.0294	0.0023	0.1233	0.0207	0.0062	0.005	0.0026	0.0017	0.0284	0.0181	0.0211	0.0615	0.0284	0.0891	0.0017
1	rs4649384	232394263	0.99	0.227721472602965	0.9	0.289513196358555	0.112584793682211	0.0789773617711192	0.0169	0.0166	0.0224	0.004	0.1549	0.0059	0.0076	0.0659	0.0016	0.1125	0.1472	0.0294	0.0023	0.1232	0.0207	0.0061	0.0051	0.0027	0.0017	0.0284	0.018	0.0211	0.0612	0.0284	0.089	0.0019
1	rs9286804	232396598	1	0.202230525110681	0.9	0.289513196358555	0.12051285327965	0.0802381565494411	0.017	0.0166	0.0224	0.004	0.1551	0.0059	0.0075	0.0657	0.0016	0.1128	0.1469	0.0294	0.0023	0.1233	0.0207	0.006	0.005	0.0027	0.0018	0.0283	0.0179	0.0211	0.0612	0.0286	0.0891	0.0019
1	rs9782927	232399269	1	0.202230525110681	0.9	0.289513196358555	0.111920623482077	0.0702414383832952	0.0172	0.0165	0.0224	0.004	0.1553	0.0059	0.0075	0.0657	0.0015	0.1129	0.1465	0.0294	0.0023	0.1231	0.0206	0.0059	0.005	0.0027	0.0018	0.0283	0.0178	0.0211	0.0612	0.0285	0.0896	0.0019
1	rs115181190	232405624	1	0.202230525110681	0.9	0.289513196358555	0.105678227782107	0.07655322193468	0.0172	0.0165	0.0223	0.004	0.1555	0.0058	0.0074	0.0658	0.0015	0.113	0.1463	0.0294	0.0024	0.1231	0.0206	0.0059	0.0051	0.0027	0.0018	0.0283	0.0177	0.021	0.0612	0.0284	0.0898	0.002
1	rs12065101	232408904	1	0.202230525110681	0.9	0.289513196358555	0.100507212981989	0.0769916772619954	0.0172	0.0165	0.0222	0.004	0.1557	0.0058	0.0074	0.0658	0.0015	0.113	0.1462	0.0294	0.0024	0.1231	0.0206	0.0059	0.005	0.0027	0.0018	0.0283	0.0177	0.021	0.0612	0.0283	0.0898	0.002
1	rs77384863	232410470	1	0.202230525110681	0.91	0.256642068151906	0.0987597506232139	0.084220632096698	0.0172	0.0165	0.0221	0.004	0.1557	0.0058	0.0074	0.0658	0.0015	0.1131	0.1462	0.0293	0.0024	0.1232	0.0206	0.0059	0.0051	0.0027	0.0018	0.0283	0.0177	0.021	0.0612	0.0283	0.0899	0.002
1	rs9661695	232413461	1	0.202230525110681	0.91	0.256642068151906	0.0959484049895565	0.0782395183870295	0.0172	0.0165	0.022	0.004	0.1557	0.0058	0.0074	0.0658	0.0015	0.1131	0.1461	0.0293	0.0025	0.1232	0.0206	0.0059	0.0051	0.0027	0.0019	0.0283	0.0176	0.021	0.0612	0.0283	0.09	0.0021
1	rs75782972	232414699	1	0.202230525110681	0.91	0.256642068151906	0.0989899317193758	0.0965464935360461	0.0173	0.0166	0.0219	0.004	0.1557	0.0058	0.0074	0.0658	0.0016	0.1132	0.1461	0.0293	0.0025	0.1232	0.0206	0.0059	0.005	0.0028	0.0019	0.0283	0.0176	0.0209	0.0611	0.0282	0.0901	0.0021
1	rs11803212	232415093	1	0.202230525110681	0.91	0.256642068151906	0.0966779865805845	0.0776512785487973	0.0173	0.0166	0.0218	0.004	0.1557	0.0058	0.0073	0.0657	0.0016	0.1133	0.1461	0.0292	0.0026	0.1232	0.0206	0.0059	0.005	0.0028	0.002	0.0282	0.0175	0.021	0.061	0.0282	0.0902	0.0021
1	rs4408102	232417488	1	0.202230525110681	0.91	0.256642068151906	0.101206380257631	0.0707352835858344	0.0183	0.0173	0.021	0.0039	0.1547	0.0057	0.0071	0.0649	0.0019	0.114	0.146	0.0288	0.0036	0.1212	0.0205	0.006	0.0049	0.0033	0.0026	0.0281	0.0172	0.0212	0.0598	0.0283	0.0918	0.0025
1	rs9661547	232417914	1	0.202230525110681	0.91	0.256642068151906	0.116535773982793	0.0753890267327221	0.0183	0.0173	0.0209	0.0039	0.1547	0.0056	0.007	0.0651	0.0019	0.1141	0.147	0.0291	0.0037	0.1205	0.0204	0.0058	0.0049	0.0034	0.0026	0.028	0.017	0.0213	0.0592	0.0283	0.0922	0.0026
1	rs9660420	232418114	1	0.202230525110681	0.91	0.256642068151906	0.117415672936445	0.083993131630829	0.0183	0.0171	0.0209	0.0039	0.1547	0.0056	0.0069	0.0651	0.0019	0.1147	0.147	0.0291	0.0038	0.1201	0.0203	0.0058	0.0048	0.0033	0.0027	0.028	0.0169	0.0213	0.0591	0.0282	0.0928	0.0026
1	rs1890316	232420627	1	0.202230525110681	0.91	0.256642068151906	0.129435995417246	0.109356351537263	0.0182	0.0171	0.0206	0.0035	0.1549	0.0051	0.0062	0.0649	0.002	0.1199	0.1466	0.0286	0.0041	0.1191	0.0201	0.0052	0.0044	0.0035	0.0027	0.0282	0.0155	0.0214	0.0593	0.0278	0.0936	0.0025
1	rs9658966	232421262	1	0.202230525110681	0.91	0.256642068151906	0.137711148639598	0.132756080473804	0.0182	0.0172	0.0204	0.0034	0.1551	0.0049	0.006	0.065	0.0019	0.1204	0.147	0.0285	0.0041	0.119	0.0199	0.0051	0.0043	0.0035	0.0027	0.0282	0.0153	0.0214	0.0591	0.0278	0.0937	0.0025
1	rs608202	232425020	1	0.202230525110681	0.91	0.256642068151906	0.19431201388791	0.384221615014929	0.0177	0.0182	0.0198	0.0029	0.1552	0.004	0.0052	0.0652	0.002	0.1231	0.1482	0.0276	0.0044	0.1191	0.0192	0.0043	0.0039	0.0036	0.0025	0.028	0.0145	0.0211	0.0583	0.0279	0.0965	0.0024
1	rs61823991	232426145	1	0.202230525110681	0.91	0.256642068151906	0.180974990597317	0.33055052134731	0.0177	0.0183	0.0198	0.0028	0.1552	0.004	0.0052	0.0652	0.002	0.1231	0.1482	0.0276	0.0044	0.1191	0.0192	0.0043	0.0039	0.0036	0.0025	0.028	0.0145	0.0211	0.0583	0.0279	0.0966	0.0024
1	rs17778177	232427102	1	0.202230525110681	0.92	0.226487429171296	0.174456427592351	0.330917699332554	0.0178	0.0182	0.0198	0.0028	0.1552	0.004	0.0052	0.0652	0.002	0.1232	0.1482	0.0276	0.0043	0.119	0.0192	0.0043	0.0039	0.0036	0.0025	0.028	0.0147	0.0211	0.0583	0.0279	0.0965	0.0024
1	rs16856750	232433015	1	0.202230525110681	0.92	0.226487429171296	0.185347784103331	0.379375988548969	0.0177	0.0183	0.0197	0.0028	0.1552	0.0039	0.0051	0.0651	0.002	0.1235	0.1484	0.0276	0.0044	0.1191	0.0191	0.0042	0.0038	0.0035	0.0025	0.0279	0.0146	0.0211	0.0584	0.028	0.0964	0.0024
1	rs16856757	232435452	1	0.202230525110681	0.92	0.226487429171296	0.169560778049745	0.342606058162097	0.0177	0.0183	0.0197	0.0028	0.1552	0.0039	0.0051	0.0652	0.002	0.1236	0.1485	0.0276	0.0044	0.1191	0.0191	0.0042	0.0038	0.0034	0.0025	0.0281	0.0146	0.0212	0.0581	0.028	0.0964	0.0024
1	rs114816019	232437116	1	0.202230525110681	0.92	0.226487429171296	0.158509158194115	0.353537065851035	0.017	0.0184	0.0197	0.0028	0.1552	0.0039	0.005	0.0651	0.002	0.1237	0.1486	0.0276	0.0044	0.1191	0.0191	0.0042	0.0038	0.0034	0.0024	0.0288	0.0146	0.0212	0.0581	0.028	0.0964	0.0024
1	rs9728512	232440838	1	0.202230525110681	0.92	0.226487429171296	0.145484933894909	0.33742404712262	0.017	0.0184	0.0197	0.0027	0.1553	0.0038	0.005	0.065	0.002	0.1242	0.1487	0.0275	0.0044	0.119	0.0191	0.0042	0.0038	0.0034	0.0024	0.0287	0.0146	0.0213	0.0581	0.028	0.0964	0.0024
1	rs665520	232441594	1	0.202230525110681	0.92	0.226487429171296	0.155561511146069	0.308741294732316	0.017	0.0184	0.0196	0.0027	0.1552	0.0038	0.0049	0.065	0.002	0.1244	0.1486	0.0275	0.0044	0.119	0.0191	0.0041	0.0037	0.0034	0.0024	0.0287	0.0145	0.0214	0.0581	0.028	0.0965	0.0024
1	rs3131809	232446594	1	0.202230525110681	0.92	0.226487429171296	0.184341926456687	0.374420789969283	0.0166	0.0189	0.019	0.0022	0.1551	0.0031	0.0041	0.066	0.0021	0.1276	0.1497	0.0274	0.0043	0.1198	0.0189	0.0037	0.0033	0.003	0.0025	0.0286	0.0143	0.0222	0.057	0.0276	0.096	0.0021
1	rs74461387	232448308	1	0.202230525110681	0.92	0.226487429171296	0.186356788660878	0.377213784879431	0.0166	0.0189	0.0189	0.0022	0.1551	0.0031	0.0041	0.066	0.0021	0.1277	0.1497	0.0274	0.0043	0.1199	0.0189	0.0037	0.0033	0.003	0.0025	0.0286	0.0143	0.0222	0.057	0.0277	0.0959	0.0021
1	rs12033296	232449102	1	0.202230525110681	0.92	0.226487429171296	0.183895888743635	0.374801309658333	0.0166	0.019	0.0189	0.0022	0.1551	0.0031	0.0041	0.066	0.0021	0.1278	0.1497	0.0275	0.0043	0.1199	0.0188	0.0037	0.0033	0.003	0.0025	0.0286	0.0142	0.0223	0.0569	0.0277	0.0959	0.0021
1	rs12081587	232455196	1	0.202230525110681	0.92	0.226487429171296	0.183933034810592	0.374801309658333	0.0165	0.019	0.0189	0.0022	0.1551	0.0031	0.0041	0.066	0.0021	0.1278	0.1497	0.0275	0.0043	0.1199	0.0188	0.0037	0.0033	0.003	0.0025	0.0286	0.0142	0.0223	0.0569	0.0277	0.0959	0.0021
1	rs79359510	232464271	0.99	0.227721472602965	0.92	0.226487429171296	0.19431201388791	0.297292378186107	0.0165	0.019	0.0189	0.0021	0.1551	0.0031	0.004	0.0661	0.0021	0.1281	0.1499	0.0274	0.0043	0.1199	0.0188	0.0037	0.0033	0.003	0.0025	0.0286	0.0142	0.0223	0.0568	0.0279	0.0956	0.002
1	rs10797472	232464505	0.99	0.227721472602965	0.92	0.226487429171296	0.19523330092196	0.283517072647608	0.0165	0.019	0.0189	0.0021	0.1552	0.0031	0.004	0.0661	0.0021	0.1281	0.1499	0.0274	0.0043	0.12	0.0188	0.0037	0.0032	0.003	0.0025	0.0286	0.0141	0.0223	0.0568	0.0279	0.0956	0.002
1	rs1933692	232480575	0.99	0.227721472602965	0.92	0.226487429171296	0.17269612575082	0.321652798092679	0.0165	0.0193	0.0188	0.0021	0.1563	0.0029	0.0035	0.0659	0.0018	0.1298	0.1518	0.027	0.0043	0.1198	0.0187	0.0035	0.003	0.0026	0.0024	0.0288	0.0138	0.0232	0.0561	0.0272	0.0946	0.0016
1	rs74230906	232481158	0.99	0.227721472602965	0.92	0.226487429171296	0.171694890804133	0.310541838394933	0.0165	0.0193	0.0188	0.0021	0.1563	0.0029	0.0035	0.0659	0.0018	0.1298	0.1518	0.027	0.0043	0.1198	0.0187	0.0035	0.003	0.0026	0.0024	0.0288	0.0138	0.0232	0.0561	0.0272	0.0946	0.0016
1	rs72753674	232481868	0.99	0.227721472602965	0.92	0.226487429171296	0.172230845956939	0.309581160254168	0.0165	0.0193	0.0188	0.0021	0.1563	0.0029	0.0035	0.0659	0.0018	0.1299	0.1518	0.027	0.0043	0.1198	0.0187	0.0035	0.003	0.0026	0.0024	0.0288	0.0138	0.0232	0.0561	0.0272	0.0946	0.0016
1	rs111346037	232485152	0.99	0.227721472602965	0.92	0.226487429171296	0.174925185618742	0.308861233876846	0.0165	0.0193	0.0188	0.0021	0.1561	0.0029	0.0036	0.066	0.0017	0.13	0.1519	0.027	0.0043	0.1199	0.0187	0.0035	0.003	0.0026	0.0024	0.0288	0.0138	0.0232	0.0561	0.0272	0.0946	0.0016
1	rs592522	232485359	0.99	0.227721472602965	0.92	0.226487429171296	0.173916459238441	0.290438796772111	0.0165	0.0193	0.0188	0.0021	0.156	0.0029	0.0036	0.066	0.0017	0.1301	0.1519	0.0269	0.0043	0.1199	0.0187	0.0035	0.003	0.0026	0.0024	0.0288	0.0138	0.0232	0.0561	0.0272	0.0945	0.0016
1	rs9726582	232486799	0.99	0.227721472602965	0.92	0.226487429171296	0.172839435478394	0.297529568665732	0.0164	0.0194	0.0189	0.0021	0.1561	0.0028	0.0035	0.0659	0.0017	0.1303	0.152	0.0269	0.0043	0.1199	0.0188	0.0034	0.0031	0.0026	0.0024	0.0288	0.0138	0.0233	0.0561	0.0272	0.0943	0.0016
1	rs1766593	232488827	0.99	0.227721472602965	0.93	0.198940398764014	0.172803601573726	0.263177223189051	0.0164	0.0195	0.0189	0.0021	0.156	0.0028	0.0035	0.0661	0.0017	0.1303	0.1519	0.0269	0.0043	0.1201	0.0188	0.0034	0.003	0.0026	0.0024	0.0287	0.0137	0.0234	0.0561	0.0272	0.094	0.0016
1	rs79265084	232489068	0.99	0.227721472602965	0.93	0.198940398764014	0.176299583474479	0.296818168391985	0.0164	0.0195	0.0189	0.0021	0.1561	0.0028	0.0035	0.066	0.0017	0.1302	0.152	0.0269	0.0043	0.1201	0.0188	0.0034	0.003	0.0027	0.0024	0.0287	0.0137	0.0234	0.0561	0.0271	0.094	0.0016
1	rs113114555	232495394	0.99	0.227721472602965	0.93	0.198940398764014	0.181711911566321	0.266152358239991	0.0162	0.0198	0.0191	0.002	0.1558	0.0028	0.0033	0.0664	0.0017	0.1303	0.1519	0.0268	0.0044	0.1203	0.0187	0.0034	0.0032	0.0028	0.0024	0.0287	0.0138	0.0236	0.0558	0.0271	0.0935	0.0016
1	rs17176234	232507635	0.99	0.227721472602965	0.93	0.198940398764014	0.194849129278401	0.247675215918046	0.016	0.0201	0.0194	0.002	0.1555	0.0027	0.0031	0.0668	0.0017	0.1304	0.1519	0.0267	0.0044	0.1204	0.0186	0.0033	0.0033	0.003	0.0025	0.0286	0.0138	0.0238	0.0555	0.0271	0.0931	0.0017
1	rs59640110	232507693	0.99	0.227721472602965	0.93	0.198940398764014	0.19561790404603	0.243205543777458	0.016	0.0201	0.0194	0.002	0.1555	0.0027	0.0031	0.0668	0.0017	0.1304	0.1519	0.0267	0.0044	0.1204	0.0186	0.0033	0.0033	0.003	0.0025	0.0286	0.0138	0.0238	0.0555	0.0271	0.0931	0.0017
1	rs35661503	232512152	0.98	0.255415240389183	0.93	0.198940398764014	0.200266792052374	0.265006842170924	0.0159	0.0203	0.0194	0.002	0.1553	0.0026	0.003	0.0672	0.0017	0.1306	0.1518	0.0267	0.0044	0.1204	0.0186	0.0032	0.0033	0.0031	0.0025	0.0286	0.0138	0.0241	0.0554	0.0271	0.0929	0.0017
1	rs76866233	232514772	0.98	0.255415240389183	0.93	0.198940398764014	0.209710817154585	0.253750074403435	0.0158	0.0205	0.0195	0.0021	0.1553	0.0026	0.0029	0.0675	0.0016	0.1308	0.1518	0.0268	0.0044	0.1201	0.0185	0.0031	0.0033	0.0032	0.0025	0.0285	0.0139	0.0241	0.0554	0.027	0.0925	0.0017
1	rs669408	232519150	0.98	0.255415240389183	0.93	0.198940398764014	0.215926463487442	0.242314726367824	0.0157	0.0207	0.0195	0.0021	0.1553	0.0025	0.0028	0.0679	0.0016	0.1311	0.1518	0.0269	0.0043	0.1196	0.0185	0.003	0.0033	0.0033	0.0026	0.0284	0.014	0.0243	0.0554	0.0272	0.092	0.0018
1	rs74832736	232522484	0.98	0.255415240389183	0.93	0.198940398764014	0.284237916656012	0.285389118141479	0.0156	0.0214	0.0194	0.002	0.1563	0.0024	0.002	0.0698	0.0015	0.1313	0.1521	0.0263	0.0043	0.1198	0.0183	0.002	0.003	0.0033	0.0025	0.0282	0.0139	0.0239	0.0554	0.0261	0.0927	0.0018
1	rs12735420	232525410	0.98	0.255415240389183	0.93	0.198940398764014	0.287703214195629	0.286443794630137	0.0156	0.0214	0.0194	0.002	0.1564	0.0024	0.002	0.07	0.0015	0.1314	0.1522	0.0263	0.0043	0.1198	0.0182	0.0019	0.003	0.0032	0.0025	0.0281	0.0139	0.024	0.0554	0.0261	0.0926	0.0018
1	rs17176717	232526512	0.98	0.255415240389183	0.93	0.198940398764014	0.283717697703456	0.2887917581057	0.0156	0.0215	0.0194	0.002	0.1564	0.0023	0.002	0.07	0.0015	0.1314	0.1522	0.0263	0.0043	0.1198	0.0182	0.0019	0.003	0.0032	0.0025	0.0281	0.0139	0.0241	0.0554	0.0261	0.0925	0.0018
1	rs12035677	232526955	0.98	0.255415240389183	0.93	0.198940398764014	0.283339677460698	0.28550624581189	0.0156	0.0215	0.0194	0.002	0.1565	0.0023	0.002	0.07	0.0015	0.1314	0.1522	0.0263	0.0044	0.1198	0.0182	0.0019	0.003	0.0032	0.0025	0.0281	0.0139	0.0241	0.0553	0.0261	0.0925	0.0018
1	rs17781131	232529402	0.98	0.255415240389183	0.93	0.198940398764014	0.352139238766692	0.315479169740318	0.0155	0.022	0.0193	0.0022	0.1572	0.002	0.0019	0.0705	0.0014	0.1313	0.1532	0.026	0.005	0.1198	0.0179	0.0015	0.0029	0.0032	0.0025	0.0281	0.0136	0.0245	0.0549	0.0252	0.0918	0.002
1	rs1890395	232532734	0.98	0.255415240389183	0.93	0.198940398764014	0.340848890848325	0.293150806912992	0.0156	0.022	0.0192	0.0022	0.1573	0.002	0.0019	0.0706	0.0014	0.1313	0.1533	0.0259	0.005	0.1198	0.0178	0.0015	0.0029	0.0032	0.0025	0.0281	0.0136	0.0246	0.0549	0.0251	0.0918	0.002
1	rs72757307	232537690	0.98	0.255415240389183	0.93	0.198940398764014	0.339860294104645	0.282582462987247	0.0156	0.0221	0.0193	0.0022	0.1574	0.002	0.0019	0.0705	0.0014	0.1312	0.1533	0.026	0.0051	0.1198	0.0178	0.0015	0.0029	0.0032	0.0025	0.0281	0.0136	0.0246	0.0549	0.0251	0.0918	0.002
1	rs2275303	232539219	0.98	0.255415240389183	0.93	0.198940398764014	0.339964286784274	0.279784311626839	0.0156	0.0221	0.0193	0.0022	0.1574	0.002	0.0019	0.0705	0.0014	0.1312	0.1533	0.026	0.0051	0.1198	0.0178	0.0015	0.0029	0.0031	0.0025	0.0281	0.0136	0.0246	0.0549	0.0251	0.0918	0.002
1	rs12043279	232540311	0.98	0.255415240389183	0.94	0.173887076546345	0.339964286784274	0.279202439070719	0.0156	0.0221	0.0193	0.0022	0.1574	0.002	0.0019	0.0705	0.0014	0.1312	0.1533	0.026	0.0051	0.1198	0.0178	0.0015	0.0029	0.0031	0.0025	0.0281	0.0136	0.0246	0.0549	0.0251	0.0918	0.002
1	rs61823568	232545228	0.98	0.255415240389183	0.94	0.173887076546345	0.338665564781949	0.264320271843822	0.0156	0.0221	0.0193	0.0022	0.1574	0.002	0.0019	0.0705	0.0014	0.1312	0.1534	0.0261	0.0051	0.1198	0.0178	0.0015	0.0029	0.0031	0.0025	0.0281	0.0136	0.0246	0.0548	0.0251	0.0918	0.002
1	rs4649369	232546637	0.98	0.255415240389183	0.94	0.173887076546345	0.336230953881453	0.264205897450998	0.0155	0.0221	0.0193	0.0022	0.1574	0.002	0.0019	0.0705	0.0014	0.1312	0.1534	0.0261	0.0051	0.1198	0.0178	0.0015	0.0029	0.0031	0.0025	0.0281	0.0136	0.0247	0.0549	0.0251	0.0918	0.002
1	rs1890315	232549986	0.98	0.255415240389183	0.94	0.173887076546345	0.39333889746414	0.311142711991857	0.0156	0.0221	0.0193	0.0022	0.1572	0.002	0.0019	0.0705	0.0015	0.1312	0.1536	0.0262	0.0054	0.1195	0.0176	0.0015	0.003	0.0031	0.0026	0.0278	0.0136	0.0248	0.0547	0.025	0.0918	0.0021
1	rs76621989	232550510	0.98	0.255415240389183	0.94	0.173887076546345	0.412104383964788	0.288674221462003	0.0155	0.0221	0.0193	0.0023	0.1571	0.002	0.002	0.0706	0.0015	0.1313	0.1537	0.0263	0.0054	0.1194	0.0175	0.0015	0.003	0.0031	0.0026	0.0276	0.0137	0.0249	0.0547	0.0249	0.0917	0.0021
1	rs12024992	232550611	0.98	0.255415240389183	0.94	0.173887076546345	0.414919604149463	0.295752031934044	0.0155	0.022	0.0193	0.0023	0.1571	0.002	0.002	0.0706	0.0015	0.1313	0.1537	0.0263	0.0054	0.1194	0.0175	0.0015	0.003	0.0031	0.0026	0.0275	0.0137	0.0249	0.0547	0.0249	0.0918	0.0021
1	rs946132	232553739	0.97	0.285396128624663	0.94	0.173887076546345	0.474690477025108	0.283984731142961	0.0154	0.0221	0.0193	0.0024	0.1569	0.0021	0.002	0.0708	0.0015	0.132	0.1536	0.0265	0.0056	0.1192	0.0172	0.0015	0.003	0.0031	0.0027	0.0268	0.0138	0.0252	0.0545	0.0246	0.0917	0.0022
1	rs1107779	232553777	0.97	0.285396128624663	0.94	0.173887076546345	0.473031521821282	0.294332320499874	0.0154	0.0221	0.0193	0.0024	0.1572	0.0021	0.002	0.0708	0.0015	0.1318	0.1536	0.0265	0.0056	0.1192	0.0172	0.0015	0.003	0.0031	0.0027	0.0268	0.0138	0.0252	0.0545	0.0246	0.0917	0.0022
1	rs12562849	232556124	0.97	0.285396128624663	0.94	0.173887076546345	0.489622891349008	0.302523690703936	0.0153	0.0221	0.0193	0.0024	0.1571	0.0021	0.002	0.0708	0.0015	0.1319	0.1534	0.0264	0.0057	0.1193	0.0172	0.0015	0.003	0.0031	0.0027	0.0267	0.0138	0.0253	0.0546	0.0245	0.0918	0.0022
1	rs12032703	232563249	0.98	0.255415240389183	0.94	0.173887076546345	0.508331790460099	0.26592313197006	0.0151	0.0221	0.0193	0.0024	0.1572	0.0021	0.0019	0.0707	0.0015	0.1319	0.1528	0.0261	0.0058	0.1192	0.0171	0.0014	0.0031	0.0031	0.0027	0.0265	0.0139	0.0257	0.0551	0.0244	0.092	0.0022
1	rs34110867	232564162	0.97	0.285396128624663	0.94	0.173887076546345	0.515602309759709	0.264434661671092	0.015	0.0221	0.0193	0.0024	0.1572	0.0021	0.0019	0.0707	0.0015	0.132	0.1527	0.026	0.0059	0.1191	0.0171	0.0014	0.0031	0.0031	0.0027	0.0264	0.0139	0.0258	0.0553	0.0243	0.0921	0.0022
1	rs3210731	232564297	0.97	0.285396128624663	0.94	0.173887076546345	0.506299825059019	0.256125040364968	0.015	0.0221	0.0193	0.0024	0.1572	0.0022	0.0019	0.0708	0.0015	0.1321	0.1527	0.026	0.0059	0.1191	0.017	0.0014	0.0031	0.0031	0.0027	0.0264	0.0139	0.0258	0.0553	0.0243	0.0921	0.0022
1	rs12758343	232566207	0.98	0.255415240389183	0.94	0.173887076546345	0.563186067453059	0.274213749542142	0.0148	0.0223	0.0192	0.0024	0.1573	0.0022	0.002	0.0703	0.0015	0.1337	0.1519	0.0259	0.006	0.119	0.0169	0.0014	0.0031	0.0031	0.0027	0.0259	0.0138	0.0265	0.0555	0.0239	0.0921	0.0022
1	rs1547742	232568041	0.98	0.255415240389183	0.94	0.173887076546345	0.650437228602563	0.312947403340228	0.0146	0.0226	0.0192	0.0025	0.1573	0.0024	0.002	0.0694	0.0014	0.1354	0.1515	0.0258	0.0062	0.1187	0.0168	0.0014	0.0032	0.0031	0.0027	0.0253	0.0136	0.0272	0.0556	0.0234	0.0919	0.0023
1	rs1547741	232568293	0.98	0.255415240389183	0.94	0.173887076546345	0.656868712259344	0.306584769247575	0.0146	0.0226	0.0192	0.0025	0.1573	0.0024	0.002	0.0694	0.0014	0.1355	0.1514	0.0258	0.0062	0.1188	0.0168	0.0014	0.0032	0.0031	0.0027	0.0252	0.0136	0.0273	0.0556	0.0233	0.0919	0.0023
1	rs72757401	232570447	0.98	0.255415240389183	0.94	0.173887076546345	0.669167316249062	0.318985330996762	0.0146	0.0225	0.0192	0.0025	0.1575	0.0024	0.002	0.0694	0.0014	0.1357	0.1511	0.0258	0.0063	0.1187	0.0168	0.0014	0.0032	0.0031	0.0027	0.0252	0.0137	0.0274	0.0555	0.0232	0.0919	0.0023
1	rs2275307	232574921	0.98	0.255415240389183	0.94	0.173887076546345	0.677931926263749	0.32773945413176	0.0145	0.0226	0.0193	0.0025	0.1577	0.0024	0.002	0.0693	0.0014	0.1358	0.1509	0.0259	0.0063	0.1185	0.0168	0.0014	0.0032	0.0031	0.0027	0.0251	0.0137	0.0275	0.0555	0.0231	0.0919	0.0023
1	rs573140	232577281	0.98	0.255415240389183	0.94	0.173887076546345	0.680549472544951	0.314031705047368	0.0145	0.0226	0.0193	0.0025	0.1578	0.0024	0.002	0.0693	0.0014	0.1359	0.1508	0.0259	0.0063	0.1185	0.0168	0.0014	0.0032	0.0031	0.0027	0.0251	0.0137	0.0275	0.0555	0.0231	0.0919	0.0023
1	rs78341272	232587374	0.98	0.255415240389183	0.94	0.173887076546345	0.659090633472113	0.325057197840578	0.0144	0.0225	0.0192	0.0026	0.1584	0.0024	0.002	0.0692	0.0015	0.1367	0.1502	0.026	0.0062	0.1186	0.0169	0.0014	0.0033	0.0031	0.0027	0.0253	0.014	0.0277	0.055	0.0229	0.0911	0.0022
1	rs617545	232588682	0.98	0.255415240389183	0.94	0.173887076546345	0.657083588529358	0.326763340541501	0.0144	0.0225	0.0192	0.0026	0.1585	0.0024	0.002	0.0692	0.0015	0.1367	0.1502	0.026	0.0062	0.1186	0.0169	0.0014	0.0033	0.0031	0.0027	0.0253	0.014	0.0277	0.055	0.0228	0.0911	0.0022
1	rs76139782	232589441	0.98	0.255415240389183	0.94	0.173887076546345	0.653006381307138	0.323840131208967	0.0144	0.0225	0.0192	0.0026	0.1585	0.0024	0.002	0.0692	0.0015	0.1368	0.1502	0.0259	0.0062	0.1186	0.0169	0.0014	0.0033	0.003	0.0027	0.0253	0.014	0.0277	0.055	0.0228	0.0911	0.0022
1	rs7523171	232596129	0.98	0.255415240389183	0.94	0.173887076546345	0.671046290463796	0.329694236068424	0.0145	0.0225	0.0191	0.0026	0.1584	0.0024	0.002	0.0691	0.0015	0.1369	0.1501	0.026	0.0063	0.1187	0.0169	0.0013	0.0033	0.003	0.0027	0.0253	0.0141	0.0278	0.0551	0.0228	0.091	0.0022
1	rs2357068	232596469	0.98	0.255415240389183	0.94	0.173887076546345	0.668156544270248	0.329816522789036	0.0145	0.0225	0.0191	0.0026	0.1584	0.0024	0.002	0.0691	0.0015	0.1369	0.1501	0.026	0.0063	0.1187	0.0169	0.0013	0.0033	0.003	0.0027	0.0253	0.0141	0.0278	0.0551	0.0228	0.0911	0.0022
1	rs74807360	232596728	0.98	0.255415240389183	0.94	0.173887076546345	0.662322038290999	0.331040118445751	0.0145	0.0225	0.0191	0.0026	0.1585	0.0024	0.002	0.0691	0.0015	0.1369	0.1501	0.0259	0.0063	0.1187	0.0169	0.0013	0.0033	0.003	0.0027	0.0254	0.0141	0.0278	0.0551	0.0228	0.091	0.0022
1	rs2148327	232597084	0.98	0.255415240389183	0.93	0.198940398764014	0.663616599183754	0.331897422196651	0.0145	0.0225	0.0193	0.0026	0.1584	0.0024	0.002	0.0691	0.0014	0.1369	0.15	0.0259	0.0063	0.1186	0.0169	0.0013	0.0033	0.003	0.0027	0.0254	0.0141	0.0279	0.0551	0.0228	0.091	0.0022
1	rs12049047	232611486	0.98	0.255415240389183	0.93	0.198940398764014	0.606087895533257	0.323110535645805	0.0143	0.0224	0.019	0.0027	0.1587	0.0024	0.0022	0.0687	0.0014	0.1367	0.149	0.0259	0.0063	0.1189	0.0171	0.0014	0.0033	0.0031	0.0028	0.0254	0.0144	0.028	0.0559	0.0226	0.0908	0.0022
1	rs3737839	232629475	0.98	0.255415240389183	0.93	0.198940398764014	0.60463893646433	0.31959099796128	0.0143	0.0224	0.019	0.0027	0.1587	0.0024	0.0022	0.0687	0.0014	0.1367	0.149	0.0259	0.0063	0.1189	0.0171	0.0014	0.0033	0.0031	0.0028	0.0254	0.0144	0.028	0.0559	0.0226	0.0908	0.0022
1	rs7534024	232637088	0.98	0.255415240389183	0.93	0.198940398764014	0.600851626274822	0.302046984679206	0.0142	0.0224	0.0189	0.0027	0.1587	0.0024	0.0023	0.0683	0.0014	0.1368	0.1483	0.0258	0.0063	0.119	0.0172	0.0014	0.0033	0.0031	0.0028	0.0255	0.0146	0.0283	0.0559	0.0232	0.0907	0.0022
1	rs6676856	232638674	0.98	0.255415240389183	0.93	0.198940398764014	0.590714959022887	0.300737207556742	0.0142	0.0223	0.0189	0.0028	0.1587	0.0024	0.0023	0.0682	0.0013	0.1369	0.1483	0.0259	0.0063	0.1189	0.0172	0.0014	0.0033	0.0031	0.0027	0.0255	0.0146	0.0283	0.0559	0.0232	0.0909	0.0022
1	rs10910547	232641589	0.98	0.255415240389183	0.93	0.198940398764014	0.608644711270019	0.286795616918561	0.0142	0.0222	0.0188	0.0028	0.1589	0.0025	0.0024	0.0683	0.0013	0.137	0.148	0.0258	0.0063	0.1191	0.0172	0.0014	0.0034	0.0031	0.0027	0.0252	0.0148	0.0282	0.0556	0.0233	0.0908	0.0022
1	rs7533227	232642297	0.99	0.227721472602965	0.93	0.198940398764014	0.648370974369948	0.309581160254168	0.0142	0.0223	0.0187	0.0029	0.1588	0.0026	0.0025	0.0684	0.0013	0.1371	0.1481	0.0257	0.0063	0.119	0.0171	0.0015	0.0036	0.0031	0.0027	0.025	0.0148	0.0283	0.0553	0.0233	0.0909	0.0021
1	rs3795366	232650750	0.99	0.227721472602965	0.93	0.198940398764014	0.690625285206658	0.32189561956848	0.0143	0.0232	0.0185	0.0028	0.1605	0.0027	0.0026	0.0681	0.0013	0.1376	0.1483	0.0253	0.0063	0.1185	0.0169	0.0015	0.0037	0.0031	0.0026	0.025	0.0147	0.0283	0.055	0.0229	0.0894	0.0021
1	rs4649383	232650867	0.99	0.227721472602965	0.93	0.198940398764014	0.688209817737779	0.316566061568284	0.0143	0.0232	0.0185	0.0028	0.1605	0.0027	0.0026	0.0681	0.0013	0.1376	0.1483	0.0253	0.0063	0.1185	0.0169	0.0015	0.0037	0.0031	0.0026	0.025	0.0147	0.0283	0.055	0.023	0.0894	0.0021
1	rs6704442	232664903	0.99	0.227721472602965	0.93	0.198940398764014	0.688209817737779	0.302642902444844	0.0143	0.0233	0.0185	0.0029	0.1606	0.0028	0.0027	0.0683	0.0013	0.1376	0.1483	0.0251	0.0063	0.1184	0.0168	0.0016	0.0038	0.0032	0.0026	0.025	0.0147	0.0284	0.0551	0.0229	0.089	0.0021
1	rs6656109	232665165	0.99	0.227721472602965	0.93	0.198940398764014	0.681058965745413	0.303119890231718	0.0143	0.0233	0.0185	0.0029	0.1606	0.0027	0.0027	0.0683	0.0013	0.1376	0.1483	0.0251	0.0063	0.1184	0.0168	0.0016	0.0038	0.0032	0.0026	0.025	0.0147	0.0284	0.0551	0.0229	0.0889	0.0021
1	rs116788834	232671292	0.99	0.227721472602965	0.93	0.198940398764014	0.678440538789086	0.302762128271929	0.0143	0.0233	0.0186	0.0029	0.1607	0.0027	0.0027	0.0683	0.0013	0.1375	0.1483	0.0251	0.0064	0.1184	0.0168	0.0016	0.0038	0.0032	0.0026	0.025	0.0148	0.0285	0.0552	0.0229	0.0888	0.0021
1	rs12096229	232671405	0.99	0.227721472602965	0.93	0.198940398764014	0.680258410415055	0.302642902444844	0.0143	0.0233	0.0185	0.0029	0.1607	0.0027	0.0027	0.0683	0.0013	0.1374	0.1482	0.0251	0.0064	0.1184	0.0168	0.0016	0.0038	0.0032	0.0026	0.025	0.0148	0.0285	0.0552	0.0229	0.0888	0.0021
1	rs10910551	232675605	1	0.202230525110681	0.93	0.198940398764014	0.625979952336565	0.259529890680576	0.0142	0.0236	0.0183	0.0031	0.1605	0.0029	0.0029	0.0686	0.0014	0.1374	0.1479	0.0243	0.0064	0.1177	0.0166	0.0019	0.004	0.0033	0.0025	0.0256	0.0155	0.0299	0.0548	0.0231	0.0869	0.0022
1	rs12723021	232677738	1	0.202230525110681	0.93	0.198940398764014	0.654292678766943	0.248460064998204	0.0141	0.0236	0.0181	0.0032	0.1606	0.0029	0.0029	0.0689	0.0014	0.1375	0.1476	0.0241	0.0064	0.1175	0.0165	0.0019	0.0041	0.0034	0.0025	0.0257	0.0157	0.0303	0.055	0.0231	0.086	0.0021
1	rs789643	232680597	1	0.202230525110681	0.93	0.198940398764014	0.661531479838824	0.258052722464064	0.0142	0.0237	0.0179	0.0033	0.161	0.0031	0.0029	0.0692	0.0014	0.1374	0.1472	0.0239	0.0063	0.1171	0.0164	0.002	0.0043	0.0035	0.0025	0.0258	0.016	0.0309	0.0553	0.0231	0.0847	0.0021
1	rs7545448	232680720	1	0.202230525110681	0.93	0.198940398764014	0.665848795375793	0.269137879817265	0.0141	0.0237	0.0179	0.0033	0.161	0.0031	0.0029	0.0692	0.0014	0.1374	0.1472	0.0239	0.0063	0.1171	0.0164	0.002	0.0043	0.0035	0.0025	0.0258	0.016	0.0309	0.0553	0.0231	0.0847	0.0021
1	rs789644	232681110	1	0.202230525110681	0.93	0.198940398764014	0.62836431987418	0.258166256845723	0.0142	0.0237	0.0178	0.0033	0.1609	0.0031	0.0029	0.0692	0.0014	0.1372	0.1473	0.0239	0.0063	0.1171	0.0164	0.002	0.0043	0.0035	0.0025	0.0258	0.016	0.031	0.0553	0.0232	0.0848	0.0021
1	rs789645	232682121	1	0.202230525110681	0.93	0.198940398764014	0.617040754242157	0.234454778689623	0.0142	0.0237	0.0176	0.0033	0.1611	0.0031	0.0029	0.0695	0.0014	0.1372	0.1472	0.0238	0.0063	0.1172	0.0164	0.002	0.0043	0.0035	0.0024	0.0258	0.0161	0.0311	0.0554	0.0231	0.0846	0.0021
1	rs79425505	232682165	1	0.202230525110681	0.93	0.198940398764014	0.6205256145322	0.236881354710373	0.0142	0.0238	0.0176	0.0033	0.1611	0.0031	0.0029	0.0695	0.0014	0.1371	0.1472	0.0238	0.0063	0.1172	0.0164	0.002	0.0043	0.0035	0.0024	0.0258	0.0161	0.031	0.0554	0.0231	0.0846	0.0021
1	rs3855981	232683603	1.01	0.178854520006857	0.93	0.198940398764014	0.603467140947129	0.193343225549976	0.0142	0.0238	0.0173	0.0033	0.1612	0.0031	0.0029	0.0698	0.0013	0.1371	0.1472	0.0238	0.0063	0.1173	0.0165	0.0021	0.0043	0.0036	0.0023	0.0257	0.0162	0.0311	0.0554	0.023	0.0846	0.0021
1	rs34338811	232688478	1.01	0.178854520006857	0.93	0.198940398764014	0.589283119087358	0.119361731469192	0.0143	0.0237	0.0167	0.0033	0.1614	0.0031	0.0029	0.0707	0.0012	0.1365	0.1465	0.0237	0.0061	0.1168	0.0163	0.0021	0.0042	0.0037	0.0023	0.0261	0.0174	0.0319	0.0554	0.023	0.0841	0.0019
1	rs10910557	232692293	1.01	0.178854520006857	0.93	0.198940398764014	0.628996169709658	0.113420772579383	0.0144	0.0236	0.0159	0.0032	0.1624	0.003	0.0027	0.0717	0.001	0.1364	0.1458	0.0235	0.006	0.116	0.0162	0.002	0.0041	0.0038	0.0023	0.0266	0.0184	0.0325	0.0553	0.0229	0.0837	0.0018
1	rs789651	232693851	1.01	0.178854520006857	0.93	0.198940398764014	0.631456121564346	0.100828886621474	0.0144	0.0236	0.0157	0.0031	0.1623	0.0031	0.0027	0.0719	0.001	0.1363	0.1456	0.0238	0.006	0.116	0.0162	0.002	0.004	0.0038	0.0023	0.0267	0.0186	0.0326	0.0552	0.0229	0.0835	0.0018
1	rs7528143	232697747	1.01	0.178854520006857	0.93	0.198940398764014	0.63836729136889	0.124973863515809	0.0144	0.0236	0.0157	0.0032	0.1622	0.0031	0.0027	0.072	0.001	0.1363	0.1455	0.0239	0.006	0.1159	0.0162	0.002	0.004	0.0038	0.0023	0.0267	0.0186	0.0326	0.0552	0.0229	0.0835	0.0018
1	rs789648	232703698	1.01	0.178854520006857	0.93	0.198940398764014	0.586832286512246	0.1069284058188	0.0144	0.0236	0.0156	0.0032	0.1619	0.0031	0.0027	0.0722	0.001	0.1363	0.1454	0.024	0.006	0.116	0.0163	0.0021	0.004	0.0038	0.0023	0.0269	0.0187	0.0326	0.0552	0.0229	0.0833	0.0019
1	rs12126789	232704831	1.01	0.178854520006857	0.93	0.198940398764014	0.593173287985702	0.126036861781843	0.0144	0.0236	0.0156	0.0032	0.1618	0.0031	0.0027	0.0722	0.001	0.1363	0.1453	0.024	0.006	0.116	0.0163	0.0021	0.0041	0.0038	0.0023	0.0269	0.0188	0.0326	0.0552	0.0229	0.0833	0.0019
1	rs811529	232705855	1.01	0.178854520006857	0.93	0.198940398764014	0.589623887220177	0.122243402239021	0.0144	0.0236	0.0156	0.0032	0.1618	0.0031	0.0028	0.0722	0.001	0.1362	0.1453	0.0241	0.006	0.1161	0.0163	0.0021	0.004	0.0038	0.0023	0.0269	0.0188	0.0326	0.0552	0.0229	0.0832	0.0019
1	rs2148324	232707216	1.01	0.178854520006857	0.93	0.198940398764014	0.589351265405388	0.1279051719469	0.0145	0.0236	0.0155	0.0032	0.1618	0.0031	0.0028	0.0722	0.001	0.1363	0.1452	0.0241	0.006	0.116	0.0163	0.0021	0.0041	0.0037	0.0023	0.0269	0.0188	0.0326	0.0552	0.0229	0.0832	0.0019
1	rs17191717	232718893	1.01	0.178854520006857	0.93	0.198940398764014	0.823713480548286	0.0828593539718707	0.0151	0.0239	0.0124	0.0034	0.1601	0.0031	0.0028	0.0742	0.0013	0.1382	0.1416	0.0235	0.0059	0.1174	0.0174	0.002	0.0037	0.0037	0.0023	0.0292	0.0212	0.0334	0.0551	0.0233	0.0793	0.0018
1	rs1931597	232720466	1.01	0.178854520006857	0.93	0.198940398764014	0.766362615135755	0.0473933940621845	0.0151	0.0239	0.0124	0.0034	0.1601	0.0031	0.0028	0.0742	0.0013	0.1382	0.1416	0.0235	0.0059	0.1174	0.0174	0.002	0.0037	0.0037	0.0023	0.0292	0.0213	0.0334	0.0551	0.0233	0.0792	0.0018
1	rs10910561	232722704	1.01	0.178854520006857	0.93	0.198940398764014	0.753219799140976	0.0423398292037379	0.0151	0.024	0.0123	0.0033	0.1601	0.0031	0.0028	0.0743	0.0013	0.1384	0.1417	0.0234	0.0059	0.1175	0.0175	0.002	0.0037	0.0036	0.0023	0.0292	0.0214	0.0332	0.0552	0.0233	0.0792	0.0018
1	rs13376102	232722759	1.01	0.178854520006857	0.93	0.198940398764014	0.75848026174533	0.0423964746486491	0.0151	0.024	0.0123	0.0033	0.1601	0.0031	0.0028	0.0743	0.0013	0.1384	0.1417	0.0234	0.0059	0.1175	0.0175	0.002	0.0037	0.0037	0.0024	0.0292	0.0214	0.0332	0.0552	0.0233	0.0792	0.0018
1	rs4649389	232725391	1.01	0.178854520006857	0.93	0.198940398764014	0.770816873998756	0.0423398292037379	0.0151	0.024	0.0123	0.0033	0.1601	0.0031	0.0028	0.0744	0.0013	0.1384	0.1417	0.0233	0.0059	0.1175	0.0175	0.002	0.0037	0.0036	0.0024	0.0292	0.0214	0.0332	0.0551	0.0233	0.0792	0.0018
1	rs10495330	232728542	1.01	0.178854520006857	0.93	0.198940398764014	0.767820528713024	0.0390580037421088	0.0151	0.0241	0.0123	0.0033	0.1601	0.0031	0.0028	0.0744	0.0013	0.1383	0.1416	0.0233	0.0059	0.1175	0.0175	0.002	0.0036	0.0036	0.0024	0.0292	0.0215	0.0332	0.0551	0.0233	0.0791	0.0018
1	rs76325502	232731841	1.01	0.178854520006857	0.91	0.256642068151906	0.768127611930732	0.0409347176008474	0.0151	0.0241	0.0122	0.0033	0.1603	0.003	0.0028	0.0745	0.0013	0.1383	0.1416	0.0232	0.0059	0.1174	0.0175	0.002	0.0036	0.0036	0.0024	0.0293	0.0216	0.0332	0.055	0.0233	0.0792	0.0018
1	rs16857753	232736520	1.01	0.178854520006857	0.91	0.256642068151906	0.746079210365189	0.0508398538774905	0.0151	0.0244	0.0121	0.0033	0.1609	0.003	0.0027	0.0747	0.0013	0.1382	0.1416	0.0227	0.006	0.1172	0.0175	0.0019	0.0036	0.0034	0.0024	0.0296	0.0219	0.0329	0.0551	0.0231	0.0793	0.0017
1	rs17805760	232738908	1.01	0.178854520006857	0.91	0.256642068151906	0.738742073023194	0.0482900699995543	0.0151	0.0243	0.012	0.0033	0.1609	0.003	0.0027	0.0746	0.0014	0.1382	0.1418	0.0227	0.006	0.1172	0.0176	0.0019	0.0036	0.0034	0.0023	0.0297	0.022	0.0327	0.0551	0.0231	0.0793	0.0017
1	rs75177583	232739224	1.01	0.178854520006857	0.9	0.289513196358555	0.74168822231209	0.0485304296482857	0.0151	0.0243	0.012	0.0033	0.1609	0.003	0.0027	0.0746	0.0014	0.1382	0.1418	0.0227	0.006	0.1172	0.0176	0.0019	0.0036	0.0034	0.0024	0.0297	0.022	0.0327	0.0551	0.023	0.0793	0.0017
1	rs61823262	232740226	1.01	0.178854520006857	0.9	0.289513196358555	0.748582612760351	0.0479903574485718	0.0151	0.0243	0.012	0.0033	0.1609	0.003	0.0027	0.0746	0.0014	0.1381	0.1418	0.0227	0.006	0.1172	0.0176	0.0019	0.0036	0.0034	0.0024	0.0296	0.022	0.0327	0.0551	0.023	0.0793	0.0017
1	rs10910575	232745707	1.01	0.178854520006857	0.9	0.289513196358555	0.716773834363799	0.0445160453611691	0.0152	0.0243	0.0121	0.0033	0.1608	0.003	0.0027	0.0746	0.0014	0.1378	0.1417	0.0228	0.0059	0.1174	0.0176	0.0019	0.0036	0.0034	0.0023	0.0297	0.0221	0.0327	0.0551	0.023	0.0793	0.0017
1	rs75695608	232749743	1.01	0.178854520006857	0.9	0.289513196358555	0.713946226658653	0.0436512133647377	0.0152	0.0243	0.0121	0.0033	0.1607	0.003	0.0027	0.0747	0.0014	0.1375	0.1415	0.0229	0.0059	0.1176	0.0176	0.0019	0.0036	0.0034	0.0024	0.0298	0.0223	0.0325	0.0551	0.023	0.0794	0.0017
1	rs77933744	232755138	1.01	0.178854520006857	0.9	0.289513196358555	0.66174704438727	0.0349038415136676	0.0152	0.0247	0.0123	0.0033	0.1608	0.0029	0.0027	0.0756	0.0013	0.1358	0.1404	0.0239	0.0057	0.1176	0.0175	0.0019	0.0033	0.0034	0.0023	0.0304	0.0234	0.0319	0.0552	0.0231	0.0797	0.0014
1	rs34859836	232755563	1.01	0.178854520006857	0.9	0.289513196358555	0.65787174024028	0.0354767928393721	0.0152	0.0247	0.0123	0.0033	0.1609	0.0029	0.0027	0.0757	0.0013	0.1357	0.1403	0.024	0.0057	0.1176	0.0175	0.0019	0.0033	0.0034	0.0022	0.0304	0.0235	0.0318	0.0551	0.0231	0.0798	0.0014
1	rs12562711	232756566	1.01	0.178854520006857	0.9	0.289513196358555	0.679458277790044	0.0328060424455138	0.0151	0.0247	0.0126	0.0032	0.1607	0.0029	0.0027	0.0761	0.0013	0.1356	0.1403	0.0241	0.0055	0.1172	0.0175	0.0019	0.0034	0.0034	0.0022	0.0307	0.0239	0.0315	0.0548	0.0232	0.0796	0.0013
1	rs7554230	232757382	1.01	0.178854520006857	0.9	0.289513196358555	0.639498901252407	0.0294116115371278	0.0151	0.0249	0.0128	0.0032	0.1606	0.0029	0.0027	0.0763	0.0013	0.1353	0.1402	0.0242	0.0052	0.1167	0.0176	0.0019	0.0035	0.0034	0.0022	0.0312	0.0243	0.0314	0.0545	0.0233	0.0796	0.0012
1	rs6424237	232757429	1.01	0.178854520006857	0.9	0.289513196358555	0.63131543474248	0.030523966350704	0.0151	0.0249	0.0128	0.0032	0.1605	0.0029	0.0027	0.0763	0.0013	0.1353	0.1402	0.0242	0.0052	0.1167	0.0176	0.0019	0.0035	0.0034	0.0022	0.0312	0.0243	0.0314	0.0545	0.0233	0.0796	0.0012
1	rs6680892	232760108	1.01	0.178854520006857	0.9	0.289513196358555	0.611761029213044	0.0222143858361528	0.0153	0.0251	0.0126	0.0032	0.1604	0.0031	0.0029	0.0762	0.0012	0.1352	0.1398	0.0245	0.0049	0.1167	0.0175	0.0022	0.0036	0.0035	0.0022	0.0312	0.0244	0.0312	0.0547	0.0235	0.0793	0.0012
1	rs1972358	232760195	1.01	0.178854520006857	0.9	0.289513196358555	0.600439129718339	0.0215062936658683	0.0153	0.0251	0.0126	0.0032	0.1604	0.0031	0.0029	0.0762	0.0012	0.1352	0.1398	0.0244	0.0049	0.1167	0.0175	0.0022	0.0036	0.0035	0.0022	0.0312	0.0244	0.0312	0.0547	0.0235	0.0793	0.0012
1	rs67457811	232762064	1.01	0.178854520006857	0.9	0.289513196358555	0.584182569346122	0.0185534930673427	0.0153	0.0252	0.0124	0.0032	0.1603	0.0032	0.003	0.076	0.0012	0.1346	0.1396	0.0248	0.0048	0.1165	0.0176	0.0023	0.0037	0.0035	0.0021	0.0312	0.0245	0.0312	0.0547	0.0238	0.0796	0.0011
1	rs61823311	232762778	1.01	0.178854520006857	0.9	0.289513196358555	0.585948428723231	0.0191739824496588	0.0153	0.0253	0.0124	0.0032	0.1603	0.0032	0.0031	0.0758	0.0012	0.1344	0.1397	0.0249	0.0048	0.1166	0.0176	0.0024	0.0037	0.0036	0.0021	0.0312	0.0246	0.0311	0.0547	0.0238	0.0794	0.0011
1	rs116684684	232763045	1.01	0.178854520006857	0.9	0.289513196358555	0.608575542964349	0.0202837322743333	0.0153	0.0253	0.0124	0.0032	0.1602	0.0032	0.0031	0.0759	0.0012	0.1344	0.1396	0.025	0.0048	0.1166	0.0176	0.0024	0.0037	0.0036	0.0021	0.0312	0.0246	0.0311	0.0547	0.0238	0.0794	0.0011
1	rs59439337	232764392	1.02	0.157502178544443	0.89	0.325204496311925	0.605121745172716	0.0152152752707389	0.0151	0.0254	0.0122	0.0032	0.1601	0.0033	0.0032	0.0757	0.0012	0.134	0.1396	0.0253	0.0048	0.1163	0.0176	0.0026	0.0038	0.0037	0.0021	0.0313	0.0247	0.0312	0.055	0.0239	0.0793	0.0011
1	rs77689193	232768598	1.02	0.157502178544443	0.89	0.325204496311925	0.696790817161364	0.0105494670929533	0.0147	0.0256	0.0117	0.0033	0.1595	0.0035	0.0035	0.0754	0.0012	0.1333	0.1389	0.0262	0.0046	0.1167	0.0177	0.003	0.0039	0.0039	0.0019	0.0316	0.0251	0.0312	0.0551	0.0244	0.079	9e-04
1	rs10910582	232769490	1.02	0.157502178544443	0.89	0.325204496311925	0.689746495222758	0.00942194244073991	0.0147	0.0256	0.0117	0.0033	0.1594	0.0035	0.0035	0.0754	0.0012	0.1333	0.139	0.0262	0.0046	0.1166	0.0177	0.003	0.0039	0.0039	0.0019	0.0316	0.0251	0.0312	0.0551	0.0244	0.079	9e-04
1	rs6685068	232782250	1.02	0.157502178544443	0.89	0.325204496311925	0.71588036995148	0.0079535186904546	0.0146	0.0256	0.0117	0.0034	0.1593	0.0036	0.0036	0.0753	0.0012	0.133	0.1389	0.0263	0.0046	0.1168	0.0177	0.0031	0.004	0.0039	0.0019	0.0316	0.0252	0.0312	0.0551	0.0244	0.0789	9e-04
1	rs6424245	232784258	1.02	0.157502178544443	0.89	0.325204496311925	0.737685740253438	0.00758207710751396	0.0146	0.0256	0.0117	0.0034	0.1593	0.0036	0.0036	0.0753	0.0012	0.133	0.1389	0.0263	0.0046	0.1167	0.0177	0.0031	0.004	0.004	0.0019	0.0316	0.0252	0.0312	0.055	0.0244	0.0789	8e-04
1	rs9424572	232785687	1.02	0.157502178544443	0.89	0.325204496311925	0.744412322070921	0.00755764368860492	0.0146	0.0256	0.0117	0.0034	0.1593	0.0036	0.0036	0.0753	0.0012	0.1329	0.1388	0.0263	0.0046	0.1169	0.0177	0.0031	0.004	0.004	0.0019	0.0316	0.0252	0.0312	0.0549	0.0244	0.0788	8e-04
1	rs7547596	232789984	1.02	0.157502178544443	0.89	0.325204496311925	0.758632977904504	0.00777902674411137	0.0146	0.0257	0.0117	0.0034	0.1594	0.0036	0.0036	0.0754	0.0012	0.1327	0.1388	0.0264	0.0047	0.117	0.0177	0.0031	0.004	0.004	0.0019	0.0316	0.0252	0.0312	0.0549	0.0244	0.0786	8e-04
1	rs12139739	232792783	1.02	0.157502178544443	0.89	0.325204496311925	0.735650407623342	0.00726765541753995	0.0146	0.0257	0.0118	0.0034	0.1594	0.0036	0.0036	0.0754	0.0012	0.1327	0.1388	0.0264	0.0047	0.117	0.0177	0.0032	0.004	0.0039	0.0019	0.0316	0.0252	0.0312	0.0549	0.0244	0.0786	8e-04
1	rs61823314	232793179	1.02	0.157502178544443	0.89	0.325204496311925	0.733993821148863	0.00710123548581896	0.0146	0.0257	0.0118	0.0034	0.1593	0.0036	0.0036	0.0754	0.0012	0.1326	0.1388	0.0264	0.0047	0.117	0.0177	0.0032	0.004	0.0039	0.0019	0.0316	0.0252	0.0312	0.0549	0.0244	0.0786	8e-04
1	rs7340096	232794435	1.02	0.157502178544443	0.89	0.325204496311925	0.734294896215725	0.00714857798344151	0.0146	0.0257	0.0118	0.0034	0.1594	0.0036	0.0036	0.0754	0.0012	0.1326	0.1388	0.0264	0.0047	0.117	0.0177	0.0032	0.004	0.0039	0.0019	0.0316	0.0253	0.0312	0.0549	0.0244	0.0786	8e-04
1	rs4649278	232801384	1.02	0.157502178544443	0.88	0.363814363818289	0.73745946984475	0.00659135095787891	0.0145	0.0256	0.0118	0.0034	0.1593	0.0036	0.0036	0.0755	0.0012	0.1324	0.1389	0.0264	0.0047	0.1169	0.0177	0.0032	0.004	0.0039	0.0019	0.0316	0.0253	0.0312	0.0549	0.0245	0.0786	8e-04
1	rs17808157	232806859	1.02	0.157502178544443	0.88	0.363814363818289	0.661100445940861	0.00532246270463347	0.0147	0.0257	0.012	0.0034	0.1586	0.0038	0.0039	0.0756	0.0012	0.1314	0.1388	0.0266	0.0048	0.1166	0.0175	0.0036	0.0043	0.0039	0.0018	0.0317	0.0257	0.0313	0.0547	0.0245	0.0787	9e-04
1	rs1413583	232806946	1.02	0.157502178544443	0.88	0.363814363818289	0.674666368151519	0.00534277386279771	0.0147	0.0257	0.0121	0.0034	0.1585	0.0038	0.0039	0.0756	0.0012	0.1314	0.1388	0.0267	0.0048	0.1166	0.0176	0.0036	0.0043	0.0039	0.0018	0.0317	0.0257	0.0313	0.0547	0.0244	0.0787	9e-04
1	rs76176448	232807815	1.02	0.157502178544443	0.88	0.363814363818289	0.597761092340747	0.00421480322475834	0.0148	0.0259	0.0123	0.0034	0.1584	0.0039	0.004	0.0757	0.0012	0.1309	0.1389	0.0269	0.0048	0.1165	0.0181	0.0039	0.0044	0.0038	0.0018	0.0315	0.0258	0.0312	0.0544	0.0239	0.0784	9e-04
1	rs2151874	232810976	1.01	0.178854520006857	0.88	0.363814363818289	0.545503953661601	0.0045437666036054	0.0151	0.0264	0.0124	0.0038	0.1561	0.0045	0.0046	0.0757	0.0012	0.1292	0.1397	0.0277	0.0046	0.1156	0.0184	0.0048	0.005	0.0035	0.0017	0.0315	0.0264	0.0315	0.0537	0.0239	0.0774	8e-04
1	rs2184345	232811111	1.01	0.178854520006857	0.88	0.363814363818289	0.567597704822285	0.00768022255884735	0.0152	0.0267	0.0125	0.0038	0.1558	0.0046	0.0048	0.0756	0.0013	0.1287	0.1389	0.0279	0.0046	0.1157	0.0185	0.0051	0.0051	0.0035	0.0017	0.0315	0.0266	0.0316	0.054	0.0238	0.0774	8e-04
1	rs6682574	232811534	1.01	0.178854520006857	0.88	0.363814363818289	0.57068200113975	0.0208906907801202	0.0153	0.0273	0.0125	0.0039	0.1546	0.0049	0.0054	0.0753	0.0012	0.1264	0.1386	0.0283	0.0045	0.115	0.0184	0.0058	0.0054	0.0035	0.0016	0.0313	0.0271	0.0321	0.0542	0.0242	0.0776	7e-04
1	rs7521883	232811769	1.01	0.178854520006857	0.88	0.363814363818289	0.591260845538944	0.0458567180137655	0.0154	0.0276	0.0126	0.004	0.1536	0.0051	0.0058	0.0754	0.0011	0.1252	0.1384	0.0285	0.0045	0.1146	0.0184	0.0063	0.0055	0.0035	0.0015	0.0313	0.0277	0.0325	0.0544	0.0243	0.0776	7e-04
1	Affx-7660583	232812003	1.01	0.178854520006857	0.88	0.363814363818289	0.587444550315074	0.0489523179733826	0.0154	0.0278	0.0126	0.004	0.1531	0.0052	0.0059	0.0749	0.001	0.1248	0.1386	0.0286	0.0045	0.1147	0.0184	0.0066	0.0057	0.0032	0.0016	0.0314	0.0279	0.0325	0.0545	0.0243	0.0774	6e-04
1	rs114889645	232812423	1.01	0.178854520006857	0.88	0.363814363818289	0.61571886911184	0.0569451762326892	0.0153	0.0283	0.0129	0.004	0.1523	0.0055	0.0064	0.0746	9e-04	0.1233	0.1385	0.0288	0.0043	0.1155	0.0186	0.0071	0.0061	0.003	0.0015	0.0317	0.0285	0.0325	0.0544	0.0243	0.0765	6e-04
1	rs12026325	232812559	1.01	0.178854520006857	0.88	0.363814363818289	0.640348207505017	0.0736564921435649	0.0154	0.0285	0.013	0.004	0.152	0.0056	0.0065	0.0745	9e-04	0.1229	0.1384	0.0288	0.0043	0.1157	0.0186	0.0073	0.0061	0.0029	0.0015	0.0318	0.0288	0.0326	0.0544	0.0242	0.0762	6e-04
1	rs9286801	232812626	1.01	0.178854520006857	0.88	0.363814363818289	0.651507150874062	0.0826333451104271	0.0154	0.0286	0.013	0.004	0.1519	0.0056	0.0065	0.0744	8e-04	0.1227	0.1384	0.0288	0.0043	0.1157	0.0186	0.0073	0.0061	0.0029	0.0015	0.0318	0.0288	0.0327	0.0545	0.0243	0.0762	6e-04
1	rs9424578	232813002	1.01	0.178854520006857	0.88	0.363814363818289	0.658732029535046	0.0846003499373668	0.0153	0.0287	0.013	0.004	0.1517	0.0056	0.0065	0.0743	8e-04	0.1227	0.1383	0.0289	0.0043	0.1158	0.0187	0.0074	0.0062	0.0029	0.0015	0.0318	0.0289	0.0327	0.0545	0.0242	0.0761	6e-04
1	rs7534726	232813527	1.01	0.178854520006857	0.88	0.363814363818289	0.662537719160731	0.089598786029296	0.0153	0.0287	0.013	0.004	0.1516	0.0057	0.0066	0.0743	8e-04	0.1225	0.1382	0.0289	0.0043	0.1157	0.0188	0.0074	0.0062	0.0029	0.0015	0.0318	0.0289	0.0327	0.0545	0.0243	0.0761	6e-04
1	rs114903002	232816654	1.01	0.178854520006857	0.88	0.363814363818289	0.728133750326017	0.10131825227347	0.0153	0.029	0.0131	0.004	0.1509	0.0058	0.0066	0.0743	8e-04	0.1224	0.138	0.0288	0.0043	0.1156	0.0189	0.0077	0.0063	0.003	0.0015	0.032	0.0291	0.0327	0.0543	0.0244	0.0759	6e-04
1	rs114446765	232822977	1.01	0.178854520006857	0.88	0.363814363818289	0.788202552808017	0.105763820788378	0.0153	0.0293	0.0131	0.0041	0.1505	0.0059	0.0067	0.0744	7e-04	0.1222	0.138	0.0287	0.0043	0.1154	0.019	0.0079	0.0064	0.003	0.0015	0.0322	0.0292	0.0327	0.0542	0.0245	0.0757	6e-04
1	rs76189987	232824689	1.01	0.178854520006857	0.88	0.363814363818289	0.796139440865227	0.125770797248816	0.0153	0.0293	0.0131	0.0041	0.1504	0.0059	0.0067	0.0744	7e-04	0.1222	0.138	0.0287	0.0043	0.1154	0.019	0.0079	0.0064	0.003	0.0015	0.0322	0.0292	0.0327	0.0542	0.0245	0.0757	6e-04
1	rs10495335	232824691	1.01	0.178854520006857	0.88	0.363814363818289	0.796295410082659	0.1250623182738	0.0153	0.0293	0.0131	0.0041	0.1504	0.0059	0.0067	0.0744	7e-04	0.1222	0.138	0.0287	0.0043	0.1154	0.019	0.0079	0.0064	0.003	0.0015	0.0322	0.0292	0.0328	0.0542	0.0245	0.0757	6e-04
1	rs10910596	232834067	1	0.202230525110681	0.89	0.325204496311925	0.803797451803442	0.115302490246665	0.0153	0.0293	0.0131	0.0041	0.1504	0.0059	0.0068	0.0743	7e-04	0.1221	0.1381	0.0287	0.0043	0.1154	0.019	0.0079	0.0065	0.003	0.0015	0.0322	0.0292	0.0328	0.0542	0.0246	0.0757	6e-04
1	rs113194896	232842671	1	0.202230525110681	0.89	0.325204496311925	0.808030686833883	0.106595165313916	0.0154	0.0294	0.0131	0.0041	0.1502	0.006	0.0068	0.0744	7e-04	0.1218	0.138	0.0285	0.0043	0.1155	0.019	0.0081	0.0065	0.003	0.0015	0.0321	0.0292	0.0327	0.0543	0.0245	0.0759	6e-04
1	rs72632855	232859845	1	0.202230525110681	0.89	0.325204496311925	0.824504975822898	0.122155699549981	0.0154	0.0295	0.0131	0.0041	0.1502	0.006	0.0068	0.0744	7e-04	0.1218	0.138	0.0285	0.0043	0.1155	0.019	0.0081	0.0065	0.0029	0.0015	0.0321	0.0292	0.0327	0.0543	0.0245	0.076	6e-04
1	rs73107244	232862375	1	0.202230525110681	0.89	0.325204496311925	0.819366087875716	0.124708639575844	0.0154	0.0295	0.0131	0.0041	0.1502	0.006	0.0068	0.0744	7e-04	0.1218	0.138	0.0285	0.0043	0.1155	0.019	0.0081	0.0065	0.0029	0.0015	0.032	0.0293	0.0326	0.0544	0.0245	0.076	6e-04
1	rs41303089	232863909	1	0.202230525110681	0.89	0.325204496311925	0.818813491902753	0.120930346404373	0.0154	0.0295	0.0131	0.0041	0.1502	0.006	0.0068	0.0744	7e-04	0.1218	0.138	0.0285	0.0043	0.1155	0.019	0.0081	0.0065	0.0029	0.0015	0.032	0.0293	0.0326	0.0544	0.0245	0.076	6e-04
1	rs1574124	232873849	1	0.202230525110681	0.89	0.325204496311925	0.82767421495847	0.0893655689929195	0.0154	0.0295	0.0132	0.0041	0.1502	0.006	0.0069	0.0744	7e-04	0.1218	0.138	0.0285	0.0043	0.1154	0.019	0.0082	0.0065	0.0029	0.0015	0.0319	0.0292	0.0326	0.0544	0.0245	0.076	6e-04
1	rs2644478	232874498	1	0.202230525110681	0.89	0.325204496311925	0.832755824981704	0.0933630123974988	0.0154	0.0295	0.0132	0.0041	0.1502	0.006	0.0069	0.0744	7e-04	0.1217	0.1379	0.0285	0.0043	0.1154	0.019	0.0083	0.0065	0.0029	0.0015	0.0319	0.0292	0.0326	0.0544	0.0246	0.076	6e-04
1	rs74500010	232878147	1	0.202230525110681	0.89	0.325204496311925	0.821578072252825	0.0966266183273808	0.0154	0.0295	0.0132	0.0041	0.1502	0.006	0.0069	0.0744	7e-04	0.1217	0.1379	0.0285	0.0043	0.1154	0.019	0.0082	0.0065	0.0029	0.0015	0.0319	0.0292	0.0326	0.0544	0.0246	0.076	6e-04
1	rs1565997	232881014	1	0.202230525110681	0.89	0.325204496311925	0.820076803641151	0.0899880188312368	0.0154	0.0295	0.0132	0.0041	0.1502	0.006	0.0069	0.0744	7e-04	0.1217	0.1379	0.0285	0.0043	0.1154	0.019	0.0082	0.0065	0.0029	0.0014	0.0319	0.0292	0.0326	0.0544	0.0246	0.076	6e-04
1	rs56250311	232888003	1	0.202230525110681	0.89	0.325204496311925	0.818813491902753	0.077798168634899	0.0154	0.0294	0.0132	0.0043	0.15	0.0061	0.0071	0.0744	7e-04	0.1218	0.1377	0.0285	0.0043	0.1154	0.019	0.0083	0.0066	0.0029	0.0014	0.0318	0.0291	0.0325	0.0544	0.0246	0.076	6e-04
1	rs115414292	232894318	1	0.202230525110681	0.89	0.325204496311925	0.826722896125817	0.0858965225782879	0.0154	0.0294	0.0132	0.0044	0.1498	0.0061	0.0072	0.0743	7e-04	0.1218	0.1376	0.0285	0.0043	0.1153	0.0191	0.0083	0.0067	0.0029	0.0014	0.0317	0.029	0.0325	0.0544	0.0246	0.076	6e-04
1	rs56398235	232895529	1	0.202230525110681	0.89	0.325204496311925	0.830054561851839	0.0872775472308369	0.0154	0.0294	0.0132	0.0044	0.1498	0.0061	0.0073	0.0743	6e-04	0.1217	0.1376	0.0285	0.0043	0.1153	0.0191	0.0083	0.0067	0.0029	0.0014	0.0317	0.029	0.0325	0.0544	0.0246	0.076	6e-04
1	rs10910619	232901272	1	0.202230525110681	0.88	0.363814363818289	0.837691316385917	0.0856672111235445	0.0154	0.0294	0.0132	0.0044	0.1497	0.0062	0.0073	0.0743	6e-04	0.1217	0.1375	0.0285	0.0043	0.1153	0.019	0.0084	0.0067	0.0029	0.0014	0.0317	0.029	0.0325	0.0544	0.0246	0.076	6e-04
1	rs115798220	232906258	1	0.202230525110681	0.88	0.363814363818289	0.849202387078144	0.0951087221176865	0.0154	0.0295	0.0133	0.0045	0.1496	0.0062	0.0074	0.0743	6e-04	0.1216	0.1371	0.0284	0.0042	0.1153	0.019	0.0085	0.0067	0.0029	0.0014	0.0316	0.029	0.0325	0.0544	0.0246	0.0762	6e-04
1	rs77507230	232911837	1	0.202230525110681	0.88	0.363814363818289	0.956523801274634	0.172166323934022	0.0154	0.0299	0.0136	0.0046	0.1495	0.0066	0.0077	0.0742	6e-04	0.1214	0.1356	0.0284	0.0041	0.1152	0.0191	0.009	0.0069	0.0029	0.0013	0.0314	0.0292	0.0326	0.0547	0.0246	0.076	6e-04
1	rs61824790	232916800	1	0.202230525110681	0.88	0.363814363818289	0.965304784600371	0.155868386197189	0.0154	0.03	0.0136	0.0046	0.1495	0.0066	0.0078	0.0742	6e-04	0.1214	0.1353	0.0284	0.0041	0.1152	0.0191	0.0091	0.0069	0.0029	0.0013	0.0313	0.0292	0.0326	0.0548	0.0246	0.0761	6e-04
1	rs61824791	232919053	1	0.202230525110681	0.88	0.363814363818289	0.968606179326974	0.163799650787437	0.0154	0.03	0.0136	0.0046	0.1495	0.0066	0.0078	0.0741	6e-04	0.1213	0.1353	0.0283	0.0041	0.1152	0.0191	0.0091	0.0069	0.0029	0.0013	0.0313	0.0292	0.0326	0.0548	0.0246	0.0761	6e-04
1	rs79094142	232929242	1	0.202230525110681	0.88	0.363814363818289	0.982965750989421	0.135662050367464	0.0154	0.03	0.0136	0.0046	0.1495	0.0066	0.0078	0.0741	6e-04	0.1213	0.135	0.0284	0.0041	0.1152	0.0191	0.0092	0.0069	0.0029	0.0012	0.0313	0.0292	0.0326	0.0548	0.0246	0.0762	6e-04
1	rs73094758	232933412	1	0.202230525110681	0.88	0.363814363818289	0.985182613388148	0.130681780387496	0.0154	0.03	0.0137	0.0046	0.1496	0.0067	0.0078	0.074	6e-04	0.1212	0.1349	0.0284	0.004	0.1152	0.0191	0.0092	0.0069	0.0029	0.0012	0.0312	0.0292	0.0327	0.0549	0.0246	0.0762	6e-04
1	rs77092215	232935271	1	0.202230525110681	0.88	0.363814363818289	0.990135295060328	0.124355335385714	0.0153	0.03	0.0137	0.0047	0.1496	0.0067	0.0079	0.074	6e-04	0.1212	0.1349	0.0284	0.004	0.1152	0.0191	0.0093	0.0069	0.0029	0.0012	0.0312	0.0292	0.0327	0.0549	0.0246	0.0762	6e-04
1	rs115123849	232935775	1	0.202230525110681	0.88	0.363814363818289	0.990904726130714	0.124002406190473	0.0153	0.03	0.0137	0.0047	0.1497	0.0067	0.0079	0.0739	6e-04	0.1212	0.1349	0.0284	0.004	0.1152	0.0191	0.0093	0.0069	0.0029	0.0012	0.0312	0.0292	0.0327	0.055	0.0246	0.0762	6e-04
1	rs35343159	232936746	1	0.202230525110681	0.88	0.363814363818289	0.995098140531508	0.120930346404373	0.0153	0.03	0.0137	0.0047	0.1498	0.0067	0.0079	0.0739	6e-04	0.1212	0.1348	0.0284	0.004	0.1152	0.0191	0.0093	0.0069	0.0029	0.0012	0.0311	0.0292	0.0327	0.055	0.0245	0.0762	6e-04
1	rs1495986	232937739	1	0.202230525110681	0.88	0.363814363818289	1.0078939568693	0.105763820788378	0.0153	0.03	0.0137	0.0047	0.1498	0.0067	0.0079	0.0738	6e-04	0.1211	0.1347	0.0284	0.004	0.1151	0.0191	0.0093	0.0068	0.0029	0.0012	0.0311	0.0292	0.0327	0.055	0.0245	0.0762	6e-04
1	rs10797593	232940953	1	0.202230525110681	0.89	0.325204496311925	1.01729682612469	0.108432939731538	0.0153	0.0301	0.0137	0.0047	0.1499	0.0067	0.008	0.0736	6e-04	0.121	0.1345	0.0284	0.004	0.115	0.0192	0.0094	0.0069	0.0029	0.0012	0.0309	0.0291	0.0327	0.0551	0.0246	0.0763	6e-04
1	rs41271527	232941215	1	0.202230525110681	0.88	0.363814363818289	1.01712397654286	0.106845058101914	0.0153	0.0301	0.0137	0.0047	0.1499	0.0067	0.008	0.0736	6e-04	0.121	0.1345	0.0284	0.004	0.115	0.0192	0.0094	0.0069	0.0029	0.0012	0.0309	0.0291	0.0327	0.0551	0.0246	0.0763	6e-04
1	rs12567597	232941354	1	0.202230525110681	0.88	0.363814363818289	1.01634630121823	0.109020217529996	0.0153	0.0301	0.0137	0.0047	0.1499	0.0067	0.008	0.0736	6e-04	0.121	0.1345	0.0284	0.004	0.115	0.0192	0.0094	0.0069	0.0029	0.0012	0.0309	0.0291	0.0327	0.0551	0.0246	0.0763	6e-04
1	rs2814526	232941390	1	0.202230525110681	0.88	0.363814363818289	1.01712397654286	0.107930529708158	0.0153	0.0301	0.0137	0.0047	0.1499	0.0067	0.008	0.0736	6e-04	0.121	0.1345	0.0284	0.004	0.115	0.0192	0.0094	0.0069	0.0029	0.0012	0.0309	0.0291	0.0327	0.0551	0.0246	0.0763	6e-04
1	rs3766497	232941677	1	0.202230525110681	0.88	0.363814363818289	1.02526080032022	0.0979927276923974	0.0153	0.0301	0.0137	0.0047	0.1499	0.0067	0.008	0.0736	6e-04	0.121	0.1345	0.0284	0.004	0.115	0.0192	0.0094	0.0069	0.0029	0.0012	0.0309	0.0291	0.0327	0.0551	0.0246	0.0763	6e-04
1	rs12048236	232942251	1	0.202230525110681	0.88	0.363814363818289	1.03978141810378	0.0948699198630098	0.0153	0.0301	0.0137	0.0048	0.1499	0.0067	0.008	0.0736	6e-04	0.1209	0.1345	0.0284	0.004	0.1151	0.0193	0.0094	0.0069	0.0029	0.0012	0.0308	0.0291	0.0327	0.0551	0.0244	0.0763	6e-04
1	rs2357332	232948252	1	0.202230525110681	0.88	0.363814363818289	1.08401314445896	0.0975097124464381	0.0153	0.0301	0.0138	0.0048	0.1498	0.0068	0.0081	0.0734	6e-04	0.1208	0.1343	0.0284	0.004	0.1151	0.0194	0.0095	0.007	0.0029	0.0012	0.0308	0.0292	0.0327	0.0552	0.0245	0.0764	6e-04
1	rs78297499	232952500	1	0.202230525110681	0.88	0.363814363818289	1.07083359189967	0.275023972571688	0.0153	0.0305	0.0144	0.0053	0.1502	0.0076	0.0088	0.0708	7e-04	0.1183	0.1324	0.0287	0.004	0.1145	0.0206	0.0106	0.0076	0.003	0.0012	0.0301	0.0289	0.033	0.0555	0.0253	0.0767	6e-04
1	rs12025856	232953612	0.99	0.227721472602965	0.88	0.363814363818289	1.22942893440203	0.441399942218736	0.0151	0.0311	0.015	0.0058	0.1503	0.0086	0.0097	0.0678	8e-04	0.1153	0.1294	0.029	0.004	0.1134	0.0221	0.0118	0.0083	0.003	0.0014	0.0293	0.0284	0.0331	0.0571	0.0262	0.078	7e-04
1	rs12027617	232954017	0.98	0.255415240389183	0.88	0.363814363818289	1.20742500462927	0.531290562561361	0.0152	0.0313	0.0152	0.0059	0.1497	0.0088	0.0098	0.0673	8e-04	0.1146	0.1283	0.0295	0.004	0.1133	0.0223	0.0121	0.0084	0.0029	0.0013	0.0289	0.0281	0.0328	0.0581	0.0263	0.0791	7e-04
1	rs2795460	232955567	0.98	0.255415240389183	0.88	0.363814363818289	1.214557070877	0.540494429004913	0.0153	0.0318	0.0153	0.006	0.15	0.0089	0.01	0.0661	8e-04	0.1122	0.1272	0.0297	0.004	0.1144	0.0226	0.0124	0.0085	0.0028	0.0013	0.0283	0.0277	0.0319	0.0596	0.0262	0.0809	8e-04
1	rs12144814	232956898	0.98	0.255415240389183	0.88	0.363814363818289	1.30549465503492	0.638221366200776	0.0153	0.0319	0.0154	0.006	0.1499	0.0089	0.0101	0.066	8e-04	0.1117	0.1269	0.0297	0.004	0.1146	0.0226	0.0126	0.0085	0.0028	0.0013	0.0282	0.0276	0.0318	0.0599	0.0263	0.0813	8e-04
1	rs2814543	232971108	0.98	0.255415240389183	0.88	0.363814363818289	1.18952837412407	0.611592099878833	0.0155	0.0321	0.0156	0.006	0.149	0.0091	0.0101	0.0661	8e-04	0.1099	0.126	0.03	0.0039	0.1148	0.0229	0.0127	0.0087	0.0028	0.0012	0.0277	0.0272	0.0316	0.0611	0.0258	0.0831	8e-04
1	rs115039312	232975832	0.98	0.255415240389183	0.88	0.363814363818289	1.19155265626327	0.604833188152842	0.0155	0.0321	0.0156	0.006	0.149	0.0091	0.0101	0.0661	8e-04	0.1099	0.126	0.03	0.0039	0.1148	0.0229	0.0127	0.0087	0.0028	0.0012	0.0277	0.0272	0.0316	0.0611	0.0258	0.0832	8e-04
1	rs115613586	232981104	0.98	0.255415240389183	0.88	0.363814363818289	1.20372647373153	0.637058066443629	0.0155	0.0321	0.0156	0.006	0.1489	0.0091	0.0101	0.0661	8e-04	0.1098	0.126	0.03	0.0039	0.1148	0.0229	0.0127	0.0087	0.0028	0.0012	0.0277	0.0272	0.0316	0.0612	0.0257	0.0833	8e-04
1	rs56012807	232983230	0.98	0.255415240389183	0.88	0.363814363818289	1.22598359272159	0.649735333369442	0.0155	0.0321	0.0156	0.006	0.1488	0.0091	0.0101	0.0661	8e-04	0.1098	0.126	0.03	0.0039	0.1148	0.0229	0.0127	0.0087	0.0028	0.0012	0.0277	0.0272	0.0316	0.0612	0.0257	0.0834	8e-04
1	rs16858363	232990756	0.98	0.255415240389183	0.88	0.363814363818289	1.21659779521383	0.64856719373249	0.0156	0.0321	0.0156	0.006	0.1487	0.0091	0.0101	0.0663	8e-04	0.1099	0.126	0.03	0.0039	0.1148	0.0229	0.0127	0.0087	0.0028	0.0012	0.0277	0.0272	0.0316	0.0613	0.0257	0.0834	8e-04
1	rs111452356	232996239	0.98	0.255415240389183	0.87	0.405435896572436	1.25280587430242	0.691957490108125	0.0156	0.0322	0.0156	0.006	0.1485	0.0091	0.0101	0.0664	7e-04	0.1099	0.1261	0.0301	0.0039	0.1147	0.0229	0.0127	0.0087	0.0028	0.0012	0.0276	0.0272	0.0316	0.0614	0.0256	0.0834	8e-04
1	rs11588346	232997568	0.98	0.255415240389183	0.87	0.405435896572436	1.25778353702074	0.692550197016392	0.0156	0.0322	0.0156	0.006	0.1485	0.0091	0.0101	0.0665	7e-04	0.1099	0.1261	0.0301	0.0039	0.1147	0.0229	0.0127	0.0087	0.0028	0.0012	0.0276	0.0272	0.0316	0.0614	0.0256	0.0834	8e-04
1	rs1005865	233002166	0.98	0.255415240389183	0.88	0.363814363818289	1.29778113834602	0.740028754976758	0.0157	0.0322	0.0156	0.006	0.1483	0.0091	0.0101	0.0666	7e-04	0.11	0.1261	0.0301	0.0039	0.1146	0.0228	0.0127	0.0087	0.0028	0.0012	0.0276	0.0271	0.0315	0.0615	0.0255	0.0835	8e-04
1	rs765556	233010053	0.98	0.255415240389183	0.88	0.363814363818289	1.25834752361009	0.717844783727408	0.0156	0.0322	0.0157	0.0059	0.1483	0.009	0.0101	0.0665	7e-04	0.1102	0.1259	0.0302	0.0039	0.1146	0.0228	0.0126	0.0087	0.0028	0.0012	0.0276	0.0271	0.0315	0.0616	0.0255	0.0838	8e-04
1	rs115121726	233010369	0.98	0.255415240389183	0.86	0.450156947394433	1.27059102899119	0.712322258646336	0.0157	0.0322	0.0157	0.0059	0.1483	0.0089	0.0101	0.0665	7e-04	0.1102	0.1259	0.0302	0.0039	0.1146	0.0228	0.0127	0.0087	0.0028	0.0012	0.0276	0.0271	0.0315	0.0616	0.0255	0.0838	8e-04
1	rs4649415	233013887	0.98	0.255415240389183	0.86	0.450156947394433	1.23689108209409	0.674819158839814	0.0156	0.0322	0.0156	0.0059	0.1483	0.0089	0.01	0.0664	7e-04	0.1103	0.1258	0.0302	0.0039	0.1146	0.0228	0.0126	0.0087	0.0028	0.0012	0.0275	0.027	0.0315	0.0616	0.0255	0.084	8e-04
1	rs77518632	233017424	0.98	0.255415240389183	0.86	0.450156947394433	1.22505306107001	0.736421259430624	0.0156	0.0322	0.0156	0.0059	0.1484	0.0089	0.01	0.0662	7e-04	0.1103	0.1257	0.0303	0.0039	0.1147	0.0228	0.0126	0.0087	0.0028	0.0012	0.0275	0.0268	0.0315	0.0616	0.0255	0.0844	8e-04
1	rs9424490	233021870	0.98	0.255415240389183	0.86	0.450156947394433	1.20742500462927	0.782549199341668	0.0156	0.0322	0.0157	0.0059	0.1485	0.0088	0.0101	0.0658	7e-04	0.1105	0.1255	0.0304	0.0038	0.1148	0.0229	0.0125	0.0086	0.0028	0.0012	0.0273	0.0266	0.0314	0.0617	0.0256	0.0848	8e-04
1	rs73097405	233023852	0.97	0.285396128624663	0.86	0.450156947394433	1.2042809723136	0.69729596159852	0.0153	0.0322	0.016	0.0057	0.149	0.0087	0.01	0.0647	6e-04	0.1114	0.125	0.0309	0.0037	0.1152	0.0234	0.0123	0.0086	0.0028	9e-04	0.0267	0.0258	0.0313	0.0617	0.0259	0.0863	7e-04
1	rs7512435	233024547	0.97	0.285396128624663	0.86	0.450156947394433	1.25909965670646	0.763570843611694	0.0153	0.0322	0.0161	0.0056	0.149	0.0087	0.01	0.0646	6e-04	0.1114	0.1249	0.031	0.0037	0.1154	0.0234	0.0122	0.0086	0.0028	8e-04	0.0267	0.0258	0.0314	0.0618	0.0259	0.0864	7e-04
1	rs6424258	233028828	0.97	0.285396128624663	0.86	0.450156947394433	1.17915210270501	0.650611756862963	0.0153	0.0322	0.016	0.0056	0.1492	0.0086	0.0099	0.0643	5e-04	0.1118	0.1248	0.0311	0.0037	0.1156	0.0234	0.0121	0.0086	0.0028	8e-04	0.0265	0.0257	0.0312	0.0617	0.026	0.0869	7e-04
1	rs72757863	233032247	0.97	0.285396128624663	0.86	0.450156947394433	1.1495076229697	0.672462933709906	0.0153	0.0322	0.016	0.0055	0.1493	0.0085	0.0098	0.0642	5e-04	0.112	0.1247	0.0311	0.0037	0.1157	0.0235	0.012	0.0085	0.0027	8e-04	0.0264	0.0256	0.0313	0.0617	0.026	0.0871	7e-04
1	rs73097437	233038229	0.97	0.285396128624663	0.86	0.450156947394433	1.10949087555601	0.723676059050701	0.0153	0.0321	0.016	0.0057	0.1494	0.0085	0.0096	0.0639	5e-04	0.1121	0.1245	0.0314	0.0037	0.1158	0.0237	0.0119	0.0085	0.0027	8e-04	0.0263	0.0257	0.0313	0.0616	0.0261	0.0874	7e-04
1	rs9424612	233040857	0.97	0.285396128624663	0.86	0.450156947394433	1.15105090643144	0.792915253921747	0.0153	0.032	0.016	0.0057	0.1494	0.0085	0.0096	0.0639	5e-04	0.1121	0.1245	0.0314	0.0037	0.1158	0.0238	0.0118	0.0084	0.0027	7e-04	0.0263	0.0257	0.0313	0.0616	0.0262	0.0874	7e-04
1	rs116496454	233048225	0.97	0.285396128624663	0.86	0.450156947394433	1.10868554001132	0.756461148026574	0.0154	0.032	0.0159	0.0057	0.1498	0.0084	0.0096	0.0638	5e-04	0.1121	0.1245	0.0314	0.0037	0.1159	0.0238	0.0117	0.0083	0.0026	7e-04	0.0262	0.0256	0.0313	0.0614	0.0262	0.0876	7e-04
1	rs2224402	233052341	0.97	0.285396128624663	0.86	0.450156947394433	1.10403704333484	0.763419423387201	0.0154	0.0318	0.0159	0.0056	0.1505	0.0084	0.0095	0.0637	5e-04	0.1122	0.1245	0.0314	0.0038	0.116	0.0238	0.0116	0.0082	0.0026	7e-04	0.0261	0.0255	0.0313	0.0611	0.0263	0.0879	7e-04
1	rs13375508	233057152	0.97	0.285396128624663	0.86	0.450156947394433	1.01530977709711	0.718591797719017	0.0154	0.0316	0.0158	0.0055	0.1513	0.0084	0.0094	0.0634	4e-04	0.1125	0.1247	0.0314	0.0038	0.1167	0.0239	0.0112	0.0079	0.0026	7e-04	0.0258	0.0251	0.0313	0.0605	0.0268	0.088	7e-04
1	rs2057305	233057822	0.96	0.3177447436144	0.86	0.450156947394433	1.00376453021204	0.72801889799327	0.0154	0.0316	0.0158	0.0055	0.1515	0.0084	0.0094	0.0633	4e-04	0.1126	0.1247	0.0314	0.0038	0.1169	0.0239	0.0112	0.0079	0.0026	7e-04	0.0258	0.025	0.0313	0.0604	0.0269	0.088	6e-04
1	rs1555392	233059977	0.96	0.3177447436144	0.86	0.450156947394433	0.743201068957015	0.66819707515387	0.0155	0.0313	0.0155	0.0052	0.1526	0.0079	0.009	0.0624	3e-04	0.1136	0.1258	0.0313	0.0038	0.1177	0.0244	0.01	0.0074	0.0025	7e-04	0.0255	0.0245	0.0314	0.0606	0.0274	0.0884	5e-04
1	rs75604286	233063607	0.96	0.3177447436144	0.86	0.450156947394433	0.72993464027954	0.668491073109832	0.0156	0.0312	0.0155	0.0053	0.1526	0.0079	0.009	0.0624	3e-04	0.1137	0.1257	0.0313	0.0038	0.1177	0.0244	0.0099	0.0074	0.0025	6e-04	0.0255	0.0245	0.0314	0.0606	0.0274	0.0885	5e-04
1	rs75683172	233063955	0.96	0.3177447436144	0.86	0.450156947394433	0.729634355514783	0.66819707515387	0.0156	0.0312	0.0155	0.0053	0.1526	0.0079	0.009	0.0624	3e-04	0.1137	0.1257	0.0313	0.0038	0.1177	0.0244	0.0099	0.0074	0.0025	6e-04	0.0255	0.0245	0.0314	0.0606	0.0274	0.0885	5e-04
1	rs12725558	233091463	0.96	0.3177447436144	0.85	0.498060230126391	0.750709597811794	0.673640811493685	0.0156	0.0311	0.0154	0.0054	0.1528	0.008	0.009	0.0623	3e-04	0.1138	0.1257	0.0313	0.0037	0.1178	0.0244	0.0098	0.0073	0.0025	6e-04	0.0254	0.0245	0.0315	0.0606	0.0275	0.0887	5e-04
1	rs7550499	233093035	0.96	0.3177447436144	0.85	0.498060230126391	0.763756736507707	0.731617307058242	0.0156	0.0311	0.0154	0.0054	0.1528	0.008	0.009	0.0623	3e-04	0.1138	0.1257	0.0313	0.0037	0.1178	0.0244	0.0098	0.0073	0.0025	6e-04	0.0254	0.0245	0.0315	0.0606	0.0275	0.0887	5e-04
1	rs6704443	233093955	0.96	0.3177447436144	0.85	0.498060230126391	0.774203470712641	0.765994451169151	0.0156	0.0311	0.0154	0.0054	0.1528	0.008	0.009	0.0623	3e-04	0.1138	0.1257	0.0313	0.0037	0.1177	0.0244	0.0097	0.0073	0.0025	6e-04	0.0254	0.0245	0.0315	0.0606	0.0275	0.0886	5e-04
1	rs74230943	233096385	0.96	0.3177447436144	0.85	0.498060230126391	0.775899193073103	0.738224523115063	0.0156	0.0311	0.0154	0.0054	0.1528	0.008	0.009	0.0623	3e-04	0.1138	0.1257	0.0313	0.0037	0.1177	0.0244	0.0097	0.0073	0.0025	6e-04	0.0254	0.0244	0.0315	0.0606	0.0275	0.0886	5e-04
1	rs116602187	233103244	0.96	0.3177447436144	0.85	0.498060230126391	0.775822079754058	0.782396975534964	0.0157	0.0311	0.0155	0.0054	0.1528	0.008	0.0089	0.0623	3e-04	0.1138	0.1257	0.0314	0.0038	0.1177	0.0244	0.0097	0.0073	0.0025	6e-04	0.0254	0.0244	0.0315	0.0605	0.0276	0.0886	5e-04
1	rs12123482	233105677	0.96	0.3177447436144	0.85	0.498060230126391	0.776747659681535	0.87202670593683	0.0158	0.0311	0.0155	0.0053	0.1527	0.008	0.0089	0.0623	3e-04	0.1137	0.1257	0.0314	0.0038	0.1178	0.0244	0.0097	0.0073	0.0025	6e-04	0.0254	0.0244	0.0316	0.0605	0.0276	0.0887	5e-04
1	rs72759987	233106262	0.96	0.3177447436144	0.85	0.498060230126391	0.778831969488152	0.891066846605946	0.0158	0.0311	0.0155	0.0053	0.1527	0.008	0.0089	0.0623	3e-04	0.1136	0.1257	0.0314	0.0038	0.1178	0.0244	0.0097	0.0073	0.0025	6e-04	0.0254	0.0244	0.0316	0.0605	0.0276	0.0887	5e-04
1	rs41303307	233112095	0.96	0.3177447436144	0.84	0.549223467132668	0.725735621884995	0.855862645191162	0.0158	0.0311	0.0155	0.0053	0.1526	0.008	0.0089	0.0623	3e-04	0.1137	0.1258	0.0314	0.0038	0.118	0.0245	0.0095	0.0073	0.0025	6e-04	0.0254	0.0244	0.0316	0.0606	0.0276	0.0887	5e-04
1	rs41304125	233112626	0.96	0.3177447436144	0.84	0.549223467132668	0.72169671598989	0.864558642417172	0.0158	0.0311	0.0155	0.0053	0.1526	0.008	0.0089	0.0623	3e-04	0.1137	0.1259	0.0314	0.0038	0.118	0.0245	0.0095	0.0073	0.0025	6e-04	0.0254	0.0244	0.0316	0.0606	0.0276	0.0887	5e-04
1	rs35690547	233114608	0.96	0.3177447436144	0.84	0.549223467132668	0.709639973591071	0.813887454190751	0.0158	0.031	0.0155	0.0053	0.1526	0.008	0.0088	0.0623	3e-04	0.1137	0.1259	0.0314	0.0038	0.118	0.0245	0.0095	0.0073	0.0025	6e-04	0.0254	0.0244	0.0316	0.0606	0.0276	0.0887	5e-04
1	rs61823470	233115069	0.96	0.3177447436144	0.84	0.549223467132668	0.70268548555137	0.79994404507764	0.0158	0.031	0.0155	0.0053	0.1526	0.008	0.0088	0.0623	3e-04	0.1137	0.1259	0.0314	0.0038	0.118	0.0245	0.0095	0.0073	0.0025	6e-04	0.0254	0.0244	0.0316	0.0606	0.0275	0.0887	5e-04
1	rs113070999	233120192	0.96	0.3177447436144	0.84	0.549223467132668	0.67967645384801	0.776921158528154	0.0158	0.031	0.0155	0.0053	0.1526	0.0079	0.0089	0.0622	3e-04	0.1138	0.1259	0.0314	0.0038	0.118	0.0245	0.0094	0.0073	0.0025	6e-04	0.0254	0.0244	0.0316	0.0607	0.0274	0.0886	5e-04
1	rs41304133	233121884	0.96	0.3177447436144	0.84	0.549223467132668	0.665632628562719	0.74604982427432	0.0158	0.031	0.0154	0.0053	0.1526	0.0079	0.0089	0.0622	3e-04	0.1138	0.126	0.0314	0.0038	0.118	0.0245	0.0094	0.0073	0.0025	6e-04	0.0253	0.0244	0.0316	0.0607	0.0274	0.0887	5e-04
1	rs41309639	233122127	0.96	0.3177447436144	0.84	0.549223467132668	0.670106506685079	0.74740603528593	0.0158	0.031	0.0154	0.0053	0.1526	0.0079	0.0089	0.0622	3e-04	0.1138	0.1259	0.0314	0.0038	0.118	0.0244	0.0094	0.0073	0.0025	6e-04	0.0253	0.0244	0.0316	0.0607	0.0274	0.0887	5e-04
1	rs56231757	233134086	0.96	0.3177447436144	0.84	0.549223467132668	0.576401771919139	0.707404798426329	0.016	0.0309	0.0152	0.0052	0.1529	0.0079	0.0087	0.0618	4e-04	0.1142	0.1259	0.0311	0.0038	0.1186	0.0244	0.0092	0.0071	0.0023	6e-04	0.0253	0.0247	0.0316	0.0607	0.0277	0.0883	5e-04
1	rs17452972	233137715	0.96	0.3177447436144	0.84	0.549223467132668	0.569272983824452	0.739577606369898	0.016	0.0307	0.0152	0.0052	0.1528	0.008	0.0087	0.0617	4e-04	0.1141	0.126	0.0311	0.0038	0.1185	0.0243	0.0091	0.0072	0.0023	6e-04	0.0251	0.0249	0.0317	0.0609	0.0278	0.0884	5e-04
1	rs114265289	233145077	0.96	0.3177447436144	0.84	0.549223467132668	0.618085266907518	0.791694206264123	0.0163	0.0305	0.0149	0.0052	0.1533	0.008	0.0089	0.0613	6e-04	0.1151	0.1254	0.0307	0.0041	0.1183	0.0241	0.0089	0.0072	0.0024	6e-04	0.0244	0.0251	0.0323	0.0604	0.0279	0.0886	6e-04
1	rs6702102	233148271	0.96	0.3177447436144	0.84	0.549223467132668	0.625839824554674	0.838525466762543	0.0163	0.0305	0.0149	0.0052	0.1533	0.008	0.0089	0.0613	6e-04	0.1152	0.1254	0.0307	0.0041	0.1183	0.0241	0.0089	0.0072	0.0024	6e-04	0.0244	0.0252	0.0323	0.0604	0.0279	0.0886	6e-04
1	rs10159312	233155581	0.96	0.3177447436144	0.84	0.549223467132668	0.631104431351328	0.866579940369392	0.0165	0.0303	0.0147	0.0051	0.1534	0.008	0.009	0.0611	6e-04	0.1151	0.1252	0.0305	0.0042	0.1183	0.0242	0.0087	0.0072	0.0024	7e-04	0.0241	0.0252	0.0322	0.0603	0.028	0.0893	7e-04
1	rs72762017	233162233	0.96	0.3177447436144	0.84	0.549223467132668	0.630752830618792	0.852141352454654	0.0166	0.0302	0.0145	0.0051	0.1537	0.0081	0.009	0.061	7e-04	0.115	0.125	0.0304	0.0042	0.1181	0.0242	0.0086	0.0071	0.0025	8e-04	0.0241	0.0253	0.0321	0.0603	0.028	0.0899	7e-04
1	rs60927281	233162406	0.96	0.3177447436144	0.84	0.549223467132668	0.639428148896701	0.858966277901617	0.0166	0.0302	0.0145	0.0051	0.1537	0.0081	0.0091	0.061	7e-04	0.115	0.125	0.0304	0.0042	0.1181	0.0242	0.0086	0.0071	0.0025	8e-04	0.0241	0.0253	0.0321	0.0603	0.028	0.0899	7e-04
1	rs16858540	233167129	0.96	0.3177447436144	0.84	0.549223467132668	0.630401319382346	0.892631216425928	0.0167	0.0301	0.0143	0.0051	0.1538	0.0081	0.0091	0.0609	8e-04	0.1149	0.1248	0.0304	0.0042	0.1181	0.0242	0.0086	0.0072	0.0025	8e-04	0.024	0.0253	0.0321	0.0602	0.0281	0.0901	8e-04
1	rs10910647	233171367	0.96	0.3177447436144	0.84	0.549223467132668	0.621922078171111	0.918050797333443	0.0167	0.0301	0.0141	0.0052	0.1542	0.0081	0.0091	0.0607	9e-04	0.1149	0.1247	0.0304	0.0043	0.1179	0.0242	0.0085	0.0072	0.0025	9e-04	0.0239	0.0252	0.0322	0.0602	0.0282	0.0901	8e-04
1	rs6424271	233176596	0.96	0.3177447436144	0.84	0.549223467132668	0.643466718231111	0.921671340800323	0.0168	0.03	0.0139	0.0052	0.1546	0.0082	0.0092	0.0604	0.001	0.1149	0.1246	0.0304	0.0044	0.1178	0.0242	0.0085	0.0072	0.0026	9e-04	0.0238	0.0251	0.0322	0.0601	0.0282	0.0902	8e-04
1	rs114544813	233186282	0.96	0.3177447436144	0.84	0.549223467132668	0.644034460424422	0.8913796760255	0.0169	0.03	0.0139	0.0053	0.1546	0.0082	0.0092	0.0604	0.001	0.1148	0.1245	0.0304	0.0044	0.1178	0.0241	0.0084	0.0073	0.0026	0.001	0.0238	0.0251	0.0322	0.06	0.0283	0.0903	8e-04
1	rs55914655	233188737	0.96	0.3177447436144	0.84	0.549223467132668	0.653863785529508	0.930498456599909	0.0169	0.03	0.0138	0.0053	0.1547	0.0082	0.0092	0.0604	0.001	0.1148	0.1244	0.0304	0.0044	0.1178	0.0241	0.0084	0.0073	0.0026	0.001	0.0238	0.0251	0.0322	0.06	0.0283	0.0904	8e-04
1	rs10910651	233194351	0.96	0.3177447436144	0.84	0.549223467132668	0.675101366292321	0.92923641323976	0.0169	0.0299	0.0137	0.0053	0.1548	0.0082	0.0093	0.0603	0.001	0.1146	0.1244	0.0304	0.0045	0.1178	0.0241	0.0084	0.0073	0.0026	0.001	0.0237	0.025	0.0322	0.0599	0.0283	0.0904	9e-04
1	rs12087998	233196548	0.95	0.352537935866182	0.84	0.549223467132668	0.843918165156957	1.18141676747892	0.0172	0.0295	0.0135	0.0056	0.1571	0.0087	0.0097	0.0594	0.0013	0.1134	0.1228	0.0302	0.005	0.116	0.0241	0.0083	0.0076	0.0029	0.0013	0.0235	0.0248	0.0322	0.059	0.0289	0.0916	0.0012
1	rs10797599	233196709	0.95	0.352537935866182	0.84	0.549223467132668	0.911466494900775	1.20224565545885	0.0173	0.0294	0.0135	0.0056	0.1574	0.0087	0.0098	0.0587	0.0014	0.1133	0.1231	0.0302	0.0051	0.116	0.024	0.0082	0.0076	0.003	0.0012	0.0235	0.0248	0.0324	0.0591	0.0291	0.0914	0.0013
1	rs10910653	233197124	0.95	0.352537935866182	0.84	0.549223467132668	0.937807343675085	1.17251003522211	0.0173	0.0293	0.0135	0.0056	0.158	0.0082	0.0102	0.0579	0.0014	0.1136	0.1233	0.03	0.0053	0.1158	0.0241	0.0081	0.008	0.0029	0.0013	0.0234	0.0247	0.0328	0.0592	0.0286	0.0907	0.0016
1	rs1155739	233204338	0.95	0.352537935866182	0.84	0.549223467132668	0.931463719770505	1.19083134020081	0.0173	0.0292	0.0135	0.0056	0.1581	0.0082	0.0102	0.0579	0.0014	0.1133	0.1235	0.0299	0.0053	0.1159	0.024	0.0081	0.008	0.0029	0.0014	0.0235	0.0247	0.033	0.0594	0.0285	0.0907	0.0016
1	rs16858626	233218184	0.95	0.352537935866182	0.84	0.549223467132668	0.898290651006864	1.10675510338315	0.0173	0.0292	0.0136	0.0056	0.1583	0.0082	0.0103	0.0578	0.0015	0.113	0.1236	0.0298	0.0053	0.1157	0.0239	0.0081	0.0082	0.0028	0.0014	0.0236	0.0247	0.0332	0.0595	0.0284	0.0904	0.0017
1	rs1318031	233218855	0.95	0.352537935866182	0.84	0.549223467132668	0.914690272969061	1.10186383475829	0.0173	0.0292	0.0137	0.0056	0.1585	0.0082	0.0103	0.0578	0.0015	0.1128	0.1235	0.0298	0.0053	0.1157	0.0238	0.0081	0.0082	0.0028	0.0014	0.0236	0.0246	0.0332	0.0595	0.0284	0.0904	0.0017
1	rs12239048	233228371	0.95	0.352537935866182	0.84	0.549223467132668	0.818892424381582	1.0113165953178	0.0173	0.0289	0.0138	0.0056	0.1589	0.0082	0.0104	0.0578	0.0015	0.1119	0.1239	0.0298	0.0053	0.1156	0.0237	0.008	0.0083	0.0027	0.0015	0.0238	0.0246	0.0333	0.0596	0.0283	0.0905	0.0018
1	rs1040852	233236580	0.95	0.352537935866182	0.84	0.549223467132668	0.809443894598397	1.03107838946814	0.0173	0.0289	0.0139	0.0055	0.159	0.0083	0.0104	0.0578	0.0015	0.1115	0.124	0.0298	0.0053	0.1156	0.0237	0.008	0.0083	0.0027	0.0015	0.0238	0.0246	0.0334	0.0597	0.0283	0.0906	0.0018
1	rs74145053	233249457	0.95	0.352537935866182	0.85	0.498060230126391	0.796451392512084	1.00394489085892	0.0172	0.0288	0.0139	0.0055	0.1591	0.0083	0.0104	0.0578	0.0015	0.1114	0.124	0.0298	0.0053	0.1156	0.0238	0.0079	0.0083	0.0027	0.0015	0.0238	0.0246	0.0334	0.0597	0.0282	0.0906	0.0018
1	rs16858694	233262943	0.95	0.352537935866182	0.85	0.498060230126391	0.788047271963266	0.935234152149175	0.0172	0.0288	0.0139	0.0055	0.1591	0.0082	0.0104	0.0578	0.0015	0.1114	0.124	0.0298	0.0053	0.1156	0.0238	0.0079	0.0083	0.0027	0.0015	0.0238	0.0245	0.0334	0.0597	0.0282	0.0906	0.0018
1	rs74971495	233272787	0.96	0.3177447436144	0.85	0.498060230126391	0.681641453209927	0.917421429033237	0.0172	0.0285	0.0139	0.0055	0.1592	0.0083	0.0104	0.0577	0.0015	0.1113	0.1241	0.0298	0.0052	0.1156	0.0238	0.008	0.0083	0.0027	0.0015	0.0239	0.0246	0.0334	0.0597	0.0282	0.0906	0.0019
1	rs6683368	233277569	0.96	0.3177447436144	0.85	0.498060230126391	0.65787174024028	0.984604003623867	0.0173	0.0275	0.014	0.0055	0.1592	0.0084	0.0106	0.0574	0.0016	0.1108	0.1242	0.0297	0.0052	0.1158	0.0239	0.0082	0.0085	0.0028	0.0016	0.0241	0.0248	0.0335	0.0599	0.0279	0.0905	0.002
1	rs114974635	233280672	0.95	0.352537935866182	0.85	0.498060230126391	0.554808666096255	1.04284122301051	0.0168	0.027	0.0141	0.0057	0.157	0.0094	0.0109	0.0571	0.0017	0.1099	0.124	0.0291	0.0053	0.1168	0.0233	0.0089	0.0093	0.0028	0.0019	0.024	0.025	0.0335	0.0602	0.0285	0.0902	0.0023
1	rs35554512	233281197	0.95	0.352537935866182	0.85	0.498060230126391	0.617040754242157	1.06563218306445	0.0167	0.027	0.0141	0.0057	0.1568	0.0095	0.011	0.057	0.0017	0.11	0.1237	0.029	0.0053	0.117	0.0232	0.009	0.0094	0.0029	0.0019	0.0239	0.025	0.0335	0.0602	0.0286	0.0903	0.0023
1	rs2477859	233281297	0.95	0.352537935866182	0.85	0.498060230126391	0.641410561774274	1.09274419055177	0.0167	0.027	0.0141	0.0057	0.1568	0.0095	0.011	0.057	0.0017	0.11	0.1237	0.029	0.0053	0.117	0.0232	0.009	0.0094	0.0029	0.0019	0.0239	0.025	0.0335	0.0602	0.0286	0.0903	0.0023
1	rs927323	233287373	0.95	0.352537935866182	0.85	0.498060230126391	0.72723404240652	1.13848062701257	0.0166	0.0269	0.0144	0.0059	0.1561	0.0096	0.0111	0.0567	0.0017	0.1099	0.1236	0.0289	0.0053	0.1168	0.0232	0.0092	0.0095	0.0029	0.002	0.0239	0.0252	0.0336	0.06	0.029	0.0903	0.0026
1	rs78524238	233291294	0.95	0.352537935866182	0.85	0.498060230126391	0.712608565058449	1.10479811688231	0.0166	0.0267	0.0146	0.0059	0.1553	0.0097	0.0114	0.0562	0.0018	0.1092	0.124	0.0287	0.0053	0.1172	0.0232	0.0093	0.0096	0.003	0.002	0.0241	0.0255	0.0337	0.0599	0.029	0.0902	0.0027
1	rs2477868	233292257	0.95	0.352537935866182	0.85	0.498060230126391	0.738515659966673	1.14898244472623	0.0166	0.0267	0.0146	0.0059	0.1552	0.0097	0.0114	0.0562	0.0018	0.1092	0.124	0.0287	0.0053	0.1172	0.0232	0.0094	0.0096	0.003	0.002	0.0241	0.0255	0.0337	0.0599	0.029	0.0902	0.0027
1	rs116389218	233294788	0.95	0.352537935866182	0.85	0.498060230126391	0.748962237291233	1.17910645783612	0.0167	0.0267	0.0146	0.0059	0.1552	0.0097	0.0114	0.0561	0.0018	0.1091	0.124	0.0287	0.0053	0.1173	0.0232	0.0094	0.0096	0.0029	0.002	0.0241	0.0255	0.0338	0.0599	0.029	0.0902	0.0027
1	rs2475155	233301058	0.95	0.352537935866182	0.85	0.498060230126391	0.754819112024918	1.20423272157999	0.0167	0.0267	0.0146	0.0059	0.1551	0.0097	0.0114	0.0561	0.0018	0.109	0.124	0.0286	0.0053	0.1174	0.0232	0.0094	0.0096	0.0029	0.002	0.0241	0.0255	0.0338	0.0599	0.029	0.0902	0.0027
1	rs77211860	233303205	0.95	0.352537935866182	0.85	0.498060230126391	0.701947441341116	1.15983066021685	0.0167	0.0267	0.0147	0.006	0.155	0.0098	0.0114	0.0559	0.0019	0.1089	0.124	0.0286	0.0053	0.1174	0.0232	0.0094	0.0096	0.0029	0.002	0.0242	0.0255	0.0338	0.0599	0.029	0.0901	0.0027
1	rs41307684	233313594	0.95	0.352537935866182	0.85	0.498060230126391	0.674666368151519	1.12145273079211	0.0167	0.0267	0.0147	0.006	0.155	0.0098	0.0114	0.0559	0.0019	0.1088	0.124	0.0286	0.0053	0.1174	0.0231	0.0094	0.0097	0.0029	0.002	0.0243	0.0255	0.0338	0.06	0.029	0.0901	0.0027
1	rs2145790	233321167	0.95	0.352537935866182	0.85	0.498060230126391	0.652363662717529	1.12537808638497	0.0167	0.0267	0.0147	0.006	0.155	0.0098	0.0114	0.0559	0.0019	0.1087	0.1241	0.0285	0.0053	0.1174	0.0232	0.0094	0.0097	0.0029	0.002	0.0243	0.0255	0.0337	0.06	0.029	0.0901	0.0027
1	rs10489803	233327982	0.95	0.352537935866182	0.85	0.498060230126391	0.631034104045882	1.07811715933895	0.0168	0.0267	0.0147	0.0061	0.155	0.0099	0.0114	0.0559	0.0019	0.1086	0.1241	0.0285	0.0053	0.1173	0.0232	0.0095	0.0098	0.0029	0.0019	0.0243	0.0255	0.0337	0.06	0.0291	0.09	0.0026
1	rs72750056	233339633	0.95	0.352537935866182	0.86	0.450156947394433	0.62143315224775	1.10822326154746	0.0168	0.0267	0.0147	0.0061	0.1549	0.01	0.0114	0.0559	0.0019	0.1084	0.124	0.0284	0.0052	0.1172	0.0232	0.0095	0.0099	0.0029	0.0019	0.0243	0.0256	0.0337	0.06	0.0296	0.0896	0.0026
1	rs12027542	233340154	0.95	0.352537935866182	0.87	0.405435896572436	0.623389912868786	1.10479811688231	0.0167	0.0267	0.0147	0.0061	0.1549	0.01	0.0114	0.0559	0.0019	0.1084	0.124	0.0284	0.0052	0.1172	0.0232	0.0095	0.0099	0.0029	0.0019	0.0243	0.0256	0.0337	0.06	0.0297	0.0896	0.0026
1	rs750239	233347777	0.95	0.352537935866182	0.87	0.405435896572436	0.747140810141898	1.12456009725546	0.0168	0.0266	0.0144	0.0062	0.1548	0.0101	0.0114	0.0558	0.002	0.1083	0.124	0.0283	0.0052	0.1172	0.0232	0.0096	0.0101	0.0029	0.0019	0.0243	0.0256	0.0338	0.06	0.0296	0.0894	0.0029
1	rs74503807	233353901	0.95	0.352537935866182	0.87	0.405435896572436	0.717593277519693	1.2721313425609	0.0172	0.0267	0.0147	0.0064	0.1547	0.0105	0.0116	0.0554	0.002	0.1073	0.1244	0.0282	0.005	0.1167	0.0231	0.0098	0.0104	0.0029	0.002	0.0247	0.0255	0.0335	0.0596	0.0301	0.0889	0.003
1	rs12087818	233355529	0.95	0.352537935866182	0.87	0.405435896572436	0.790533356480559	1.32565998325499	0.0176	0.0264	0.0148	0.0067	0.1546	0.011	0.0118	0.0549	0.0021	0.1059	0.1251	0.028	0.0048	0.1162	0.0232	0.0102	0.0109	0.0029	0.002	0.025	0.0253	0.0334	0.0594	0.0306	0.0884	0.0031
1	rs701179	233356884	0.95	0.352537935866182	0.87	0.405435896572436	0.784711943627418	1.28753032456135	0.0176	0.0263	0.0148	0.0067	0.1546	0.011	0.0117	0.0549	0.0021	0.1059	0.1249	0.028	0.0047	0.1163	0.0233	0.0101	0.0109	0.0029	0.002	0.025	0.0253	0.0335	0.0593	0.0306	0.0885	0.0031
1	rs12408919	233363394	0.95	0.352537935866182	0.87	0.405435896572436	0.665200389943327	1.19595711979662	0.0177	0.0263	0.0148	0.0067	0.1546	0.011	0.0117	0.0549	0.0021	0.1058	0.1248	0.028	0.0047	0.1164	0.0233	0.0101	0.0109	0.0029	0.002	0.0251	0.0253	0.0335	0.0593	0.0306	0.0884	0.0031
1	rs72750069	233369238	0.95	0.352537935866182	0.87	0.405435896572436	0.561119499303096	1.13045204021371	0.0178	0.026	0.0149	0.0069	0.1548	0.0109	0.0115	0.0548	0.0021	0.1051	0.1254	0.0278	0.0045	0.1163	0.0234	0.01	0.0107	0.0028	0.0019	0.0256	0.0257	0.0337	0.0593	0.0307	0.0883	0.0031
1	rs6698573	233376583	0.93	0.429746626914861	0.87	0.405435896572436	0.452503526589901	0.902813133087297	0.0183	0.0256	0.0151	0.0072	0.1545	0.011	0.0113	0.0547	0.0022	0.1033	0.1267	0.0274	0.0041	0.1162	0.0238	0.0097	0.0102	0.0025	0.0018	0.0269	0.0265	0.0339	0.0594	0.0313	0.0873	0.003
1	rs17701197	233377515	0.93	0.429746626914861	0.87	0.405435896572436	0.459740626964706	0.910189926973653	0.0183	0.0256	0.0151	0.0072	0.1546	0.011	0.0113	0.0547	0.0022	0.1033	0.1267	0.0274	0.0041	0.1162	0.0238	0.0097	0.0102	0.0025	0.0018	0.0269	0.0265	0.0339	0.0594	0.0313	0.0873	0.003
1	rs4649213	233379250	0.93	0.429746626914861	0.87	0.405435896572436	0.470946483851343	0.926555705471928	0.0183	0.0256	0.0151	0.0073	0.1546	0.011	0.0113	0.0547	0.0022	0.1034	0.1268	0.0273	0.0041	0.1162	0.0238	0.0097	0.0102	0.0025	0.0018	0.0269	0.0265	0.034	0.0595	0.0313	0.0873	0.003
1	rs10489806	233383737	0.93	0.429746626914861	0.87	0.405435896572436	0.473645620581469	0.925452333884122	0.0183	0.0256	0.0151	0.0073	0.1547	0.011	0.0113	0.0547	0.0022	0.1034	0.1268	0.0273	0.0041	0.1162	0.0238	0.0097	0.0103	0.0025	0.0018	0.0268	0.0265	0.034	0.0595	0.0313	0.0871	0.003
1	rs965917	233384111	0.93	0.429746626914861	0.87	0.405435896572436	0.472417810375077	0.925452333884122	0.0183	0.0257	0.0151	0.0073	0.1547	0.011	0.0113	0.0547	0.0022	0.1034	0.1268	0.0273	0.0041	0.1161	0.0238	0.0097	0.0103	0.0025	0.0018	0.0268	0.0265	0.034	0.0595	0.0313	0.0871	0.003
1	rs74438711	233385361	0.93	0.429746626914861	0.87	0.405435896572436	0.454006616185664	0.903126792549495	0.0183	0.0257	0.0151	0.0073	0.1547	0.011	0.0113	0.0547	0.0022	0.1033	0.1268	0.0273	0.0041	0.1161	0.0238	0.0097	0.0103	0.0025	0.0018	0.0268	0.0265	0.034	0.0595	0.0313	0.087	0.003
1	rs114457171	233392595	0.93	0.429746626914861	0.87	0.405435896572436	0.397045569055348	0.880912069847463	0.0183	0.0257	0.0151	0.0073	0.1548	0.011	0.0112	0.0548	0.0021	0.1029	0.1264	0.0277	0.004	0.1162	0.0241	0.0096	0.0103	0.0024	0.0018	0.027	0.0266	0.0342	0.0596	0.0314	0.0864	0.0029
1	rs10910120	233394248	0.93	0.429746626914861	0.87	0.405435896572436	0.386866663797122	0.874674798525154	0.0183	0.0257	0.0151	0.0073	0.1548	0.011	0.0111	0.0548	0.0021	0.1028	0.1264	0.0278	0.004	0.1163	0.0242	0.0096	0.0103	0.0024	0.0018	0.0271	0.0266	0.0342	0.0596	0.0314	0.0862	0.0029
1	rs1033325	233398713	0.93	0.429746626914861	0.87	0.405435896572436	0.361576496414591	0.867513174055161	0.0183	0.0257	0.0151	0.0074	0.155	0.0111	0.0111	0.0549	0.0021	0.1024	0.1262	0.028	0.004	0.1164	0.0243	0.0095	0.0103	0.0024	0.0018	0.0273	0.0266	0.0344	0.0597	0.0313	0.0856	0.0028
1	rs74774788	233401203	0.93	0.429746626914861	0.87	0.405435896572436	0.361147187136644	0.870781114085554	0.0183	0.0257	0.0151	0.0074	0.155	0.0111	0.0111	0.0549	0.0021	0.1024	0.1262	0.0281	0.004	0.1164	0.0244	0.0095	0.0103	0.0024	0.0018	0.0273	0.0267	0.0344	0.0597	0.0313	0.0856	0.0028
1	rs79213907	233401421	0.93	0.429746626914861	0.87	0.405435896572436	0.362059781961056	0.871403864403688	0.0183	0.0257	0.0151	0.0074	0.155	0.0111	0.0111	0.0549	0.0021	0.1024	0.1262	0.0281	0.004	0.1164	0.0243	0.0095	0.0103	0.0024	0.0018	0.0273	0.0267	0.0344	0.0597	0.0313	0.0856	0.0028
1	rs11587411	233409698	0.93	0.429746626914861	0.87	0.405435896572436	0.361576496414591	0.873272662382084	0.0183	0.0257	0.0151	0.0074	0.1549	0.0111	0.0111	0.0549	0.0021	0.1023	0.1262	0.0281	0.004	0.1164	0.0244	0.0095	0.0103	0.0024	0.0018	0.0273	0.0267	0.0344	0.0597	0.0313	0.0856	0.0028
1	rs11588517	233412234	0.93	0.429746626914861	0.87	0.405435896572436	0.354951623624909	0.871870987005779	0.0183	0.0257	0.0151	0.0074	0.1549	0.0111	0.0111	0.0549	0.0021	0.1022	0.1263	0.0281	0.004	0.1163	0.0244	0.0095	0.0103	0.0024	0.0018	0.0273	0.0267	0.0344	0.0598	0.0312	0.0856	0.0028
1	rs71638459	233412961	0.93	0.429746626914861	0.87	0.405435896572436	0.352404065853382	0.866268908329471	0.0184	0.0257	0.0151	0.0074	0.1549	0.0111	0.0111	0.0549	0.0021	0.1023	0.1263	0.0281	0.004	0.1163	0.0244	0.0095	0.0103	0.0024	0.0018	0.0273	0.0267	0.0344	0.0598	0.0312	0.0855	0.0028
1	rs16858918	233415620	0.93	0.429746626914861	0.87	0.405435896572436	0.347547681820095	0.865957899231201	0.0184	0.0257	0.0151	0.0074	0.1549	0.0111	0.0111	0.0548	0.0021	0.1023	0.1263	0.0281	0.004	0.1163	0.0244	0.0095	0.0103	0.0024	0.0018	0.0273	0.0267	0.0344	0.0598	0.0312	0.0855	0.0028
1	rs76640637	233422176	0.93	0.429746626914861	0.88	0.363814363818289	0.340276363846252	0.864558642417172	0.0184	0.0257	0.0151	0.0074	0.155	0.0111	0.011	0.0548	0.0021	0.1023	0.1264	0.0282	0.004	0.1163	0.0243	0.0095	0.0103	0.0024	0.0019	0.0273	0.0267	0.0344	0.0599	0.0311	0.0854	0.0028
1	rs28422919	233422358	0.93	0.429746626914861	0.88	0.363814363818289	0.344032867232437	0.867824297777804	0.0183	0.0257	0.0151	0.0074	0.155	0.0111	0.011	0.0548	0.0021	0.1023	0.1263	0.0282	0.004	0.1163	0.0243	0.0095	0.0103	0.0024	0.0019	0.0274	0.0267	0.0343	0.0599	0.0312	0.0853	0.0028
1	rs75134145	233426043	0.92	0.472297109457422	0.87	0.405435896572436	0.29008966884969	0.804994545617675	0.0181	0.0254	0.0152	0.0074	0.156	0.0111	0.011	0.0544	0.0022	0.1025	0.127	0.0285	0.0039	0.1161	0.024	0.0092	0.0102	0.0025	0.0019	0.0276	0.0266	0.0345	0.0607	0.0307	0.0845	0.0027
1	rs1294327	233426676	0.92	0.472297109457422	0.87	0.405435896572436	0.281971619395818	0.805760360672377	0.0181	0.0254	0.0152	0.0075	0.1562	0.0111	0.011	0.0543	0.0022	0.1022	0.127	0.0285	0.0039	0.116	0.024	0.0092	0.0102	0.0025	0.0019	0.0276	0.0266	0.0345	0.0607	0.0306	0.0845	0.0027
1	rs1294324	233428827	0.91	0.517562282080777	0.87	0.405435896572436	0.138495917590172	0.544690933577275	0.0179	0.0254	0.0148	0.0072	0.1595	0.0104	0.0103	0.054	0.0021	0.1037	0.1292	0.0283	0.0036	0.1141	0.0236	0.0084	0.0095	0.0027	0.002	0.0284	0.0271	0.0345	0.062	0.0289	0.0836	0.0024
1	rs12077767	233429059	0.91	0.517562282080777	0.87	0.405435896572436	0.131498689558699	0.524066885930117	0.0179	0.0255	0.0147	0.0072	0.1599	0.0103	0.0102	0.0539	0.0021	0.1037	0.1294	0.0284	0.0036	0.1138	0.0237	0.0083	0.0094	0.0027	0.002	0.0285	0.0272	0.0345	0.0621	0.0287	0.0835	0.0024
1	rs6656327	233429284	0.91	0.517562282080777	0.87	0.405435896572436	0.103875037490147	0.50309520257712	0.018	0.0256	0.0147	0.0072	0.1602	0.0103	0.0101	0.054	0.0021	0.104	0.1291	0.0285	0.0036	0.1134	0.0237	0.0082	0.0094	0.0028	0.002	0.0288	0.0272	0.0343	0.0622	0.0283	0.0839	0.0024
1	rs72751906	233429953	0.91	0.517562282080777	0.87	0.405435896572436	0.0694449326640147	0.404421060767495	0.018	0.0258	0.0143	0.0069	0.1619	0.0097	0.0096	0.0539	0.0021	0.1045	0.1301	0.0285	0.0036	0.1132	0.0234	0.0078	0.009	0.0028	0.002	0.0292	0.0272	0.034	0.0625	0.0273	0.0841	0.0024
1	rs10752752	233430787	0.91	0.517562282080777	0.87	0.405435896572436	0.0336948077210743	0.300023504892742	0.018	0.0261	0.0138	0.0066	0.1634	0.0091	0.009	0.0537	0.0021	0.1051	0.1318	0.0285	0.0035	0.1131	0.0231	0.0074	0.0085	0.0028	0.0021	0.0297	0.0273	0.0338	0.0631	0.026	0.0841	0.0024
1	rs61823959	233435883	0.91	0.517562282080777	0.87	0.405435896572436	0.0120585137266874	0.111212169962147	0.0185	0.0266	0.0125	0.0056	0.1676	0.0071	0.0075	0.0531	0.0019	0.1066	0.1401	0.0293	0.0034	0.1126	0.0218	0.0061	0.0071	0.0026	0.0019	0.0306	0.0273	0.0334	0.0641	0.0219	0.083	0.0021
1	rs1294341	233436403	0.91	0.517562282080777	0.87	0.405435896572436	0.00874318209627766	0.0924162006216931	0.0185	0.0266	0.0125	0.0057	0.1676	0.0071	0.0075	0.0531	0.0019	0.1067	0.1402	0.0293	0.0034	0.1125	0.022	0.0061	0.0071	0.0026	0.0019	0.0306	0.0274	0.0333	0.0641	0.0219	0.0829	0.0021
1	rs6676062	233440551	0.91	0.517562282080777	0.87	0.405435896572436	0.00769872470292516	0.0925737372595318	0.0185	0.0266	0.0125	0.0057	0.1675	0.0071	0.0075	0.0531	0.0019	0.1067	0.1402	0.0294	0.0034	0.1125	0.022	0.0061	0.0071	0.0026	0.0019	0.0306	0.0274	0.0333	0.064	0.0219	0.083	0.0021
1	rs12745867	233451096	0.91	0.517562282080777	0.87	0.405435896572436	0.00716760847066413	0.0930469842341008	0.0185	0.0266	0.0125	0.0057	0.1676	0.0071	0.0074	0.0532	0.0019	0.1067	0.1403	0.0294	0.0034	0.1125	0.022	0.0061	0.0071	0.0026	0.0019	0.0306	0.0274	0.0333	0.064	0.0218	0.083	0.0021
1	rs76072946	233451258	0.91	0.517562282080777	0.87	0.405435896572436	0.00719568490743059	0.0913948065546987	0.0185	0.0266	0.0125	0.0057	0.1676	0.0071	0.0074	0.0531	0.0019	0.1066	0.1402	0.0295	0.0034	0.1125	0.022	0.0061	0.007	0.0026	0.0019	0.0307	0.0274	0.0334	0.064	0.0219	0.0829	0.0021
1	rs72751993	233468388	0.91	0.517562282080777	0.87	0.405435896572436	0.00492739424730278	0.0806850783757492	0.0185	0.0266	0.0125	0.0056	0.1678	0.0069	0.0073	0.0531	0.0018	0.1068	0.1404	0.0296	0.0034	0.1124	0.0222	0.0061	0.0069	0.0026	0.0019	0.0306	0.0273	0.0333	0.0641	0.0215	0.0833	0.002
1	rs1294299	233468950	0.91	0.517562282080777	0.87	0.405435896572436	0.00498455739148183	0.0800894066322641	0.0185	0.0266	0.0125	0.0056	0.1678	0.0069	0.0072	0.0532	0.0018	0.1068	0.1404	0.0297	0.0034	0.1124	0.0223	0.0061	0.0069	0.0026	0.0019	0.0306	0.0273	0.0333	0.0641	0.0215	0.0833	0.002
1	rs7539016	233489499	0.91	0.517562282080777	0.87	0.405435896572436	0.00417963834703607	0.103120468461407	0.0185	0.0266	0.0123	0.0057	0.1681	0.0069	0.0071	0.0534	0.0018	0.1068	0.1408	0.0298	0.0033	0.1123	0.0225	0.0062	0.0068	0.0026	0.0018	0.0308	0.0273	0.0332	0.064	0.0212	0.0832	0.0019
1	rs11585181	233491138	0.91	0.517562282080777	0.87	0.405435896572436	0.00412724984225244	0.102135909969483	0.0185	0.0266	0.0123	0.0056	0.1682	0.0069	0.0071	0.0534	0.0018	0.1067	0.1408	0.0298	0.0033	0.1124	0.0225	0.0062	0.0068	0.0026	0.0018	0.0309	0.0273	0.0332	0.064	0.0212	0.0832	0.0019
1	rs12133343	233491241	0.91	0.517562282080777	0.87	0.405435896572436	0.0040368146775599	0.101236627245305	0.0185	0.0266	0.0123	0.0056	0.1682	0.0069	0.0071	0.0535	0.0018	0.1067	0.1408	0.0298	0.0033	0.1124	0.0225	0.0062	0.0068	0.0026	0.0018	0.0309	0.0273	0.0332	0.0639	0.0212	0.0832	0.0019
1	rs1294260	233497374	0.91	0.517562282080777	0.87	0.405435896572436	0.00448275436777663	0.113591350677242	0.0185	0.0268	0.0121	0.0056	0.1684	0.0068	0.007	0.0535	0.0018	0.1064	0.141	0.03	0.0033	0.1123	0.0226	0.0062	0.0067	0.0026	0.0018	0.0311	0.0271	0.0332	0.0637	0.0213	0.0834	0.0019
1	rs12735977	233506140	0.91	0.517562282080777	0.88	0.363814363818289	0.00466641715104246	0.109861296652405	0.0185	0.0269	0.012	0.0056	0.1685	0.0067	0.0069	0.0534	0.0017	0.1062	0.1414	0.0302	0.0033	0.1117	0.0227	0.0063	0.0066	0.0026	0.0017	0.0312	0.0271	0.0332	0.064	0.0213	0.0835	0.0019
1	rs7527257	233506958	0.91	0.517562282080777	0.88	0.363814363818289	0.00464349972529039	0.109020217529996	0.0185	0.0269	0.0119	0.0055	0.1686	0.0066	0.0068	0.0534	0.0017	0.1062	0.1415	0.0303	0.0033	0.1114	0.0227	0.0063	0.0066	0.0026	0.0017	0.0313	0.027	0.0332	0.0643	0.0212	0.0835	0.0019
1	rs116248391	233509803	0.91	0.517562282080777	0.88	0.363814363818289	0.00437803930991224	0.0942342717704379	0.0184	0.0269	0.0119	0.0055	0.1685	0.0065	0.0068	0.0533	0.0017	0.1062	0.1416	0.0307	0.0031	0.1113	0.0228	0.0063	0.0065	0.0025	0.0016	0.0316	0.0269	0.0333	0.0645	0.0211	0.0837	0.0018
1	rs3795375	233514934	0.91	0.517562282080777	0.88	0.363814363818289	0.00521840813626653	0.0920228242190102	0.0183	0.0268	0.0119	0.0054	0.1686	0.0063	0.0068	0.0534	0.0016	0.1061	0.1417	0.0313	0.003	0.1109	0.0229	0.0064	0.0064	0.0025	0.0015	0.032	0.0267	0.0334	0.0647	0.021	0.0838	0.0018
1	rs3795374	233514975	0.91	0.517562282080777	0.88	0.363814363818289	0.00481754769115886	0.0889774124480261	0.0183	0.0268	0.0119	0.0054	0.1686	0.0063	0.0067	0.0534	0.0016	0.1062	0.1417	0.0313	0.003	0.1109	0.0229	0.0064	0.0064	0.0025	0.0015	0.032	0.0267	0.0334	0.0647	0.021	0.0838	0.0018
1	rs1294244	233516495	0.91	0.517562282080777	0.88	0.363814363818289	0.00500271611282852	0.0925737372595318	0.0183	0.0268	0.0119	0.0054	0.1686	0.0063	0.0067	0.0535	0.0016	0.1061	0.1417	0.0314	0.003	0.1109	0.0229	0.0064	0.0063	0.0025	0.0015	0.032	0.0267	0.0334	0.0647	0.0209	0.0838	0.0017
1	rs1294213	233522810	0.91	0.517562282080777	0.87	0.405435896572436	0.00549651118151058	0.108852299542982	0.0183	0.0268	0.0119	0.0054	0.1687	0.0063	0.0067	0.0535	0.0016	0.1061	0.1417	0.0314	0.0029	0.1108	0.0229	0.0065	0.0063	0.0025	0.0015	0.032	0.0267	0.0334	0.0648	0.0209	0.0839	0.0017
1	rs34164078	233527915	0.91	0.517562282080777	0.87	0.405435896572436	0.00528767311539049	0.106428695506672	0.0183	0.0268	0.0119	0.0054	0.1686	0.0063	0.0067	0.0534	0.0016	0.1062	0.1417	0.0315	0.0029	0.1107	0.0229	0.0065	0.0063	0.0025	0.0015	0.032	0.0266	0.0335	0.0649	0.0209	0.0839	0.0017
1	rs12745757	233532716	0.91	0.517562282080777	0.87	0.405435896572436	0.00689145423679156	0.120842998952587	0.0183	0.0269	0.0118	0.0053	0.1686	0.0061	0.0066	0.0532	0.0016	0.1067	0.1418	0.0317	0.0029	0.1104	0.0231	0.0065	0.0062	0.0025	0.0015	0.032	0.026	0.0336	0.0651	0.0209	0.084	0.0017
1	rs75588966	233541152	0.91	0.517562282080777	0.87	0.405435896572436	0.00727636928838647	0.121892733284845	0.0183	0.0269	0.0118	0.0053	0.1686	0.0061	0.0066	0.0532	0.0016	0.1068	0.1418	0.0318	0.0029	0.1104	0.0231	0.0065	0.0062	0.0025	0.0015	0.032	0.026	0.0336	0.0651	0.0209	0.084	0.0017
1	rs6424183	233545849	0.91	0.517562282080777	0.87	0.405435896572436	0.00774537117577905	0.130052872449655	0.0183	0.027	0.0117	0.0054	0.1687	0.0061	0.0066	0.0532	0.0016	0.1068	0.1418	0.0318	0.0028	0.1104	0.0231	0.0065	0.0062	0.0025	0.0015	0.032	0.0259	0.0336	0.0652	0.0209	0.0841	0.0017
1	rs78753403	233556895	0.91	0.517562282080777	0.87	0.405435896572436	0.00808237608080539	0.117800852466429	0.0183	0.027	0.0117	0.0053	0.1686	0.0061	0.0067	0.0531	0.0016	0.1069	0.1418	0.0319	0.0029	0.1104	0.0231	0.0065	0.0061	0.0025	0.0014	0.032	0.0259	0.0337	0.0652	0.0209	0.084	0.0017
1	rs4630074	233563491	0.91	0.517562282080777	0.87	0.405435896572436	0.00875251109412635	0.121454929311561	0.0182	0.027	0.0117	0.0053	0.1686	0.0061	0.0067	0.0531	0.0016	0.1069	0.1418	0.0319	0.0029	0.1104	0.0231	0.0065	0.0061	0.0025	0.0014	0.032	0.0259	0.0337	0.0652	0.0208	0.0841	0.0017
1	rs6656243	233574783	0.91	0.517562282080777	0.87	0.405435896572436	0.00853985369747388	0.112824518922755	0.0182	0.0271	0.0116	0.0053	0.1686	0.0061	0.0067	0.0531	0.0016	0.107	0.1419	0.0319	0.0029	0.1102	0.023	0.0066	0.0061	0.0025	0.0014	0.0321	0.0259	0.0338	0.0652	0.0208	0.0842	0.0016
1	rs76603915	233577119	0.91	0.517562282080777	0.87	0.405435896572436	0.00885563107419199	0.118840576675322	0.0182	0.0271	0.0116	0.0053	0.1686	0.0061	0.0067	0.0531	0.0016	0.1071	0.1419	0.0319	0.0029	0.11	0.023	0.0066	0.0061	0.0025	0.0014	0.0322	0.0259	0.0338	0.0653	0.0207	0.0843	0.0016
1	rs61824097	233588465	0.91	0.517562282080777	0.87	0.405435896572436	0.00965877318928393	0.107011778582381	0.0182	0.0272	0.0116	0.0052	0.1687	0.006	0.0067	0.0529	0.0015	0.1073	0.142	0.032	0.0029	0.1098	0.0229	0.0066	0.006	0.0025	0.0014	0.0323	0.0258	0.0338	0.0653	0.0207	0.0846	0.0015
1	rs11581655	233589473	0.91	0.517562282080777	0.87	0.405435896572436	0.0107866662129385	0.151480743441866	0.0181	0.0273	0.0116	0.0052	0.1687	0.006	0.0068	0.0529	0.0015	0.1074	0.142	0.032	0.0028	0.1097	0.0229	0.0067	0.006	0.0025	0.0014	0.0323	0.0257	0.0337	0.0653	0.0207	0.0847	0.0015
1	rs79380363	233596568	0.91	0.517562282080777	0.87	0.405435896572436	0.0144187534940853	0.153382911667187	0.0181	0.0274	0.0117	0.0053	0.1683	0.0059	0.0068	0.0528	0.0014	0.1076	0.1418	0.0324	0.0028	0.1093	0.0227	0.007	0.0059	0.0025	0.0014	0.0322	0.0255	0.0339	0.0653	0.0206	0.0853	0.0014
1	rs79450499	233599839	0.91	0.517562282080777	0.87	0.405435896572436	0.0177215504798999	0.154432718292155	0.0181	0.0275	0.0118	0.0053	0.1681	0.0059	0.0068	0.0528	0.0013	0.1076	0.1417	0.0325	0.0028	0.109	0.0226	0.0071	0.0059	0.0025	0.0014	0.0322	0.0253	0.034	0.0653	0.0206	0.0856	0.0014
1	rs4320730	233616581	0.91	0.517562282080777	0.87	0.405435896572436	0.0234926159702222	0.200202812698414	0.0181	0.0277	0.0118	0.0052	0.1679	0.0059	0.0068	0.0528	0.0012	0.1077	0.1417	0.0327	0.0028	0.1087	0.0226	0.0073	0.0059	0.0025	0.0014	0.0321	0.0253	0.034	0.0653	0.0207	0.0859	0.0013
1	rs116282222	233619434	0.91	0.517562282080777	0.87	0.405435896572436	0.023638375444407	0.184222407867754	0.0181	0.0277	0.0118	0.0052	0.1679	0.0059	0.0068	0.0528	0.0012	0.1077	0.1417	0.0327	0.0028	0.1087	0.0226	0.0073	0.0058	0.0025	0.0014	0.0321	0.0253	0.0341	0.0653	0.0207	0.0859	0.0013
1	rs10797463	233621844	0.91	0.517562282080777	0.87	0.405435896572436	0.0250809841637525	0.185239708348714	0.0181	0.0277	0.0118	0.0052	0.1678	0.0059	0.0068	0.0528	0.0012	0.1076	0.1417	0.0327	0.0028	0.1086	0.0226	0.0074	0.0058	0.0025	0.0014	0.032	0.0252	0.0341	0.0653	0.0208	0.0859	0.0014
1	rs9645292	233623658	0.91	0.517562282080777	0.87	0.405435896572436	0.0387162446370724	0.173259675658703	0.0185	0.0278	0.0121	0.0051	0.1676	0.0057	0.0067	0.053	0.0012	0.1068	0.1413	0.0335	0.0029	0.1086	0.0225	0.0077	0.0057	0.0025	0.0014	0.0319	0.025	0.0343	0.065	0.0205	0.0867	0.0013
1	rs4233060	233624614	0.92	0.472297109457422	0.87	0.405435896572436	0.039857856571808	0.137764962141785	0.0185	0.0279	0.0121	0.005	0.1673	0.0056	0.0066	0.0535	0.0012	0.1068	0.1411	0.0337	0.003	0.1089	0.0224	0.0077	0.0056	0.0025	0.0014	0.0318	0.0254	0.0343	0.0646	0.0204	0.0867	0.0013
1	rs76572228	233624679	0.92	0.472297109457422	0.87	0.405435896572436	0.0393956781503548	0.11011410358038	0.0185	0.0279	0.0121	0.005	0.1673	0.0056	0.0066	0.0535	0.0012	0.1068	0.1411	0.0337	0.003	0.1089	0.0224	0.0077	0.0056	0.0025	0.0014	0.0318	0.0254	0.0343	0.0646	0.0204	0.0867	0.0013
1	rs10910188	233626122	0.92	0.472297109457422	0.87	0.405435896572436	0.046100121573833	0.107429017812286	0.0184	0.0279	0.0121	0.0049	0.1676	0.0055	0.0066	0.0536	0.0012	0.1066	0.1412	0.0342	0.003	0.1088	0.0222	0.0077	0.0056	0.0025	0.0014	0.0316	0.0253	0.0342	0.0641	0.0205	0.0872	0.0013
1	rs12038216	233629203	0.92	0.472297109457422	0.87	0.405435896572436	0.0534543278062867	0.0936003114649581	0.0186	0.028	0.0123	0.0048	0.1676	0.0053	0.0065	0.0534	0.0012	0.1063	0.1415	0.0344	0.0031	0.1093	0.022	0.0077	0.0054	0.0024	0.0014	0.0314	0.0253	0.0342	0.0637	0.0203	0.0878	0.0013
1	rs10910190	233630039	0.92	0.472297109457422	0.88	0.363814363818289	0.0551540857895038	0.0708059500299208	0.0185	0.0281	0.0124	0.0047	0.1675	0.0052	0.0065	0.0534	0.0012	0.1064	0.1416	0.0345	0.0031	0.1093	0.022	0.0077	0.0053	0.0024	0.0014	0.0314	0.0252	0.0342	0.0636	0.0201	0.0879	0.0013
1	rs61825510	233631455	0.92	0.472297109457422	0.88	0.363814363818289	0.0563900483224566	0.0859730143927169	0.0185	0.0281	0.0125	0.0047	0.1674	0.0052	0.0065	0.0533	0.0013	0.1066	0.1415	0.0346	0.0032	0.1095	0.0219	0.0077	0.0053	0.0024	0.0014	0.0314	0.0251	0.0341	0.0635	0.02	0.088	0.0012
1	rs12145942	233633470	0.92	0.472297109457422	0.88	0.363814363818289	0.057843099266048	0.0830856120545748	0.0185	0.0282	0.0125	0.0047	0.1674	0.0052	0.0065	0.0532	0.0013	0.1066	0.1415	0.0346	0.0032	0.1095	0.0219	0.0077	0.0052	0.0024	0.0014	0.0314	0.0251	0.0341	0.0635	0.02	0.088	0.0012
1	rs10910194	233634158	0.92	0.472297109457422	0.88	0.363814363818289	0.0588072038505243	0.0790513012236814	0.0185	0.0282	0.0125	0.0047	0.1674	0.0052	0.0065	0.0533	0.0013	0.1066	0.1415	0.0346	0.0032	0.1095	0.0219	0.0077	0.0052	0.0024	0.0014	0.0314	0.0251	0.0341	0.0635	0.02	0.088	0.0012
1	rs76658091	233634613	0.92	0.472297109457422	0.88	0.363814363818289	0.0612921268677749	0.0723679956772017	0.0185	0.0282	0.0125	0.0047	0.1674	0.0052	0.0065	0.0533	0.0013	0.1066	0.1415	0.0346	0.0032	0.1095	0.0219	0.0077	0.0052	0.0024	0.0014	0.0313	0.0251	0.0341	0.0634	0.02	0.0879	0.0012
1	rs79748833	233636022	0.92	0.472297109457422	0.88	0.363814363818289	0.0710276845880508	0.0873545293519021	0.0186	0.0284	0.0129	0.0047	0.1671	0.0051	0.0065	0.0535	0.0013	0.1063	0.1411	0.0349	0.0032	0.11	0.0218	0.0078	0.0052	0.0023	0.0014	0.0311	0.0249	0.034	0.0629	0.0203	0.088	0.0013
1	rs72760109	233637013	0.92	0.472297109457422	0.88	0.363814363818289	0.0588620924676678	0.107679661383449	0.0186	0.0287	0.0134	0.0046	0.1668	0.0051	0.0066	0.0542	0.0014	0.1061	0.1404	0.0353	0.0033	0.1106	0.0217	0.0078	0.0052	0.0023	0.0014	0.0306	0.0249	0.034	0.0622	0.0204	0.0881	0.0013
1	rs142604998	233643215	0.93	0.429746626914861	0.88	0.363814363818289	0.0499309976894623	0.158464482425801	0.0186	0.0291	0.0147	0.0043	0.1677	0.0052	0.0065	0.054	0.0014	0.1065	0.1387	0.0368	0.0034	0.1117	0.0211	0.0073	0.0048	0.0021	0.0013	0.0301	0.0237	0.0342	0.0608	0.0204	0.0889	0.0013
1	rs10910200	233643856	0.93	0.429746626914861	0.88	0.363814363818289	0.0461933800927588	0.164190091256066	0.0186	0.0292	0.0148	0.0043	0.1677	0.0052	0.0065	0.0541	0.0014	0.1065	0.1386	0.037	0.0034	0.1118	0.0211	0.0072	0.0048	0.0021	0.0013	0.0301	0.0236	0.0342	0.0607	0.0204	0.0889	0.0013
1	rs12087487	233646570	0.93	0.429746626914861	0.87	0.405435896572436	0.0462711933242538	0.172663003498232	0.0186	0.0298	0.0149	0.0043	0.1678	0.0052	0.0064	0.0541	0.0014	0.1063	0.1383	0.0371	0.0034	0.1119	0.0209	0.0071	0.0048	0.0021	0.0013	0.0301	0.0236	0.0341	0.0607	0.0203	0.089	0.0012
1	rs79582134	233647527	0.93	0.429746626914861	0.87	0.405435896572436	0.039619301170659	0.174554916830278	0.0186	0.0299	0.0149	0.0043	0.1679	0.0052	0.0062	0.0541	0.0014	0.1062	0.1384	0.0372	0.0034	0.112	0.0209	0.007	0.0048	0.0021	0.0013	0.0301	0.0236	0.034	0.0607	0.0202	0.089	0.0012
1	rs10442598	233647636	0.93	0.429746626914861	0.87	0.405435896572436	0.0377326267027451	0.173458725360656	0.0186	0.0299	0.015	0.0043	0.1679	0.0052	0.0062	0.0541	0.0014	0.1062	0.1384	0.0372	0.0034	0.112	0.0209	0.007	0.0048	0.0021	0.0013	0.0301	0.0236	0.034	0.0607	0.0202	0.0891	0.0012
1	rs10910204	233653024	0.93	0.429746626914861	0.87	0.405435896572436	0.0323497343448929	0.19968033298259	0.0185	0.0301	0.0153	0.0044	0.1675	0.0052	0.0053	0.0542	0.0014	0.1059	0.1381	0.0376	0.0035	0.1124	0.0209	0.0069	0.0049	0.0021	0.0013	0.0302	0.0237	0.0342	0.0608	0.0203	0.089	0.0012
1	rs12096351	233655610	0.93	0.429746626914861	0.87	0.405435896572436	0.0297273899601005	0.184832558051395	0.0185	0.0301	0.0153	0.0044	0.1674	0.0052	0.0053	0.0543	0.0014	0.1059	0.138	0.0376	0.0034	0.1127	0.0208	0.0069	0.0049	0.0021	0.0013	0.0302	0.0237	0.0342	0.0608	0.0203	0.089	0.0012
1	rs780214	233655782	0.93	0.429746626914861	0.87	0.405435896572436	0.0294873498355278	0.184527396608392	0.0185	0.0301	0.0153	0.0044	0.1674	0.0052	0.0053	0.0543	0.0014	0.1059	0.138	0.0375	0.0035	0.1127	0.0208	0.0069	0.0049	0.0021	0.0013	0.0302	0.0237	0.0342	0.0608	0.0203	0.089	0.0012
1	rs113994295	233656178	0.93	0.429746626914861	0.87	0.405435896572436	0.0300958094642728	0.185443398408642	0.0185	0.0301	0.0153	0.0044	0.1674	0.0052	0.0053	0.0543	0.0014	0.1059	0.1381	0.0375	0.0035	0.1127	0.0207	0.0069	0.0049	0.0021	0.0013	0.0302	0.0237	0.0342	0.0608	0.0203	0.089	0.0012
1	rs780223	233663939	0.93	0.429746626914861	0.87	0.405435896572436	0.0331596048385736	0.191486491249225	0.0185	0.0301	0.0154	0.0044	0.1674	0.0052	0.0053	0.0544	0.0014	0.1059	0.1379	0.0375	0.0034	0.1127	0.0207	0.0069	0.0049	0.0021	0.0013	0.0302	0.0237	0.0342	0.0608	0.0204	0.0889	0.0012
1	rs78571397	233668414	0.93	0.429746626914861	0.87	0.405435896572436	0.0361713309392097	0.189738499501101	0.0185	0.0302	0.0155	0.0044	0.1673	0.0052	0.0053	0.0545	0.0014	0.1059	0.1377	0.0376	0.0034	0.1127	0.0206	0.0069	0.0049	0.0021	0.0012	0.0302	0.0237	0.0342	0.0608	0.0205	0.0887	0.0012
1	rs116623895	233672121	0.93	0.429746626914861	0.87	0.405435896572436	0.0404940935248941	0.19988926986268	0.0185	0.0303	0.0157	0.0044	0.167	0.0051	0.0052	0.0548	0.0014	0.1064	0.1372	0.0377	0.0034	0.1125	0.0205	0.0069	0.0049	0.0021	0.0012	0.0302	0.0237	0.0344	0.0608	0.0206	0.0885	0.0012
1	rs113068873	233672994	0.93	0.429746626914861	0.87	0.405435896572436	0.0408505571975941	0.196035857813429	0.0185	0.0303	0.0158	0.0044	0.1669	0.0051	0.0052	0.0549	0.0014	0.1065	0.1371	0.0378	0.0034	0.1125	0.0205	0.0069	0.0049	0.0021	0.0011	0.0302	0.0237	0.0345	0.0608	0.0206	0.0885	0.0012
1	rs72760142	233675112	0.93	0.429746626914861	0.87	0.405435896572436	0.0441258998129747	0.213305102836358	0.0185	0.0303	0.0159	0.0044	0.1668	0.0051	0.0052	0.055	0.0015	0.1066	0.1369	0.0378	0.0034	0.1124	0.0204	0.0069	0.0049	0.002	0.0011	0.0302	0.0237	0.0346	0.0608	0.0206	0.0884	0.0012
1	rs780236	233678183	0.93	0.429746626914861	0.87	0.405435896572436	0.0463023435208114	0.210216168616924	0.0184	0.0304	0.016	0.0043	0.1666	0.0051	0.0052	0.0551	0.0015	0.1068	0.1369	0.0379	0.0034	0.1122	0.0204	0.007	0.0049	0.002	0.0011	0.0302	0.0237	0.0347	0.0608	0.0206	0.0884	0.0012
1	rs61825546	233679369	0.93	0.429746626914861	0.87	0.405435896572436	0.0472276889657237	0.211599019334641	0.0185	0.0304	0.016	0.0043	0.1666	0.0051	0.0052	0.0551	0.0014	0.1068	0.1369	0.0379	0.0034	0.1122	0.0204	0.007	0.0049	0.002	0.0011	0.0302	0.0237	0.0347	0.0608	0.0206	0.0884	0.0012
1	rs80283959	233683208	0.93	0.429746626914861	0.87	0.405435896572436	0.0484862219088045	0.212344873480002	0.0185	0.0304	0.0161	0.0043	0.1665	0.0051	0.0053	0.0551	0.0014	0.1068	0.1368	0.0379	0.0034	0.1121	0.0204	0.007	0.0049	0.002	0.0011	0.0302	0.0237	0.0348	0.0608	0.0206	0.0884	0.0012
1	rs1342052	233688241	0.93	0.429746626914861	0.87	0.405435896572436	0.0457438154150959	0.209685103519305	0.0185	0.0304	0.0161	0.0044	0.1663	0.0051	0.0053	0.0552	0.0014	0.1069	0.1367	0.0379	0.0034	0.112	0.0204	0.007	0.005	0.002	0.0011	0.0302	0.0237	0.0348	0.0608	0.0205	0.0884	0.0012
1	rs780229	233689597	0.93	0.429746626914861	0.86	0.450156947394433	0.049148235481177	0.22179471331905	0.0185	0.0304	0.0161	0.0044	0.1662	0.0051	0.0053	0.0552	0.0014	0.1069	0.1366	0.038	0.0034	0.112	0.0204	0.007	0.005	0.0021	0.0011	0.0302	0.0237	0.0348	0.0609	0.0205	0.0884	0.0012
1	rs780246	233696745	0.94	0.389848785336034	0.87	0.405435896572436	0.069017300025842	0.210747678826595	0.0186	0.0304	0.0162	0.0043	0.1661	0.0051	0.0052	0.0556	0.0014	0.1069	0.1364	0.0382	0.0033	0.1109	0.0203	0.0071	0.005	0.002	0.0011	0.0304	0.0236	0.0348	0.0608	0.0206	0.0889	0.0012
1	rs80278223	233698674	0.94	0.389848785336034	0.87	0.405435896572436	0.0717131275081981	0.211173207027772	0.0185	0.0304	0.0162	0.0043	0.1662	0.0051	0.0052	0.0556	0.0014	0.1069	0.1364	0.0382	0.0032	0.1109	0.0203	0.0071	0.005	0.002	0.0011	0.0304	0.0237	0.0348	0.0608	0.0206	0.089	0.0012
1	rs1497094	233703787	0.94	0.389848785336034	0.87	0.405435896572436	0.0743910797522791	0.21448065770206	0.0186	0.0304	0.0162	0.0043	0.1661	0.0051	0.0052	0.0556	0.0014	0.1069	0.1363	0.0383	0.0032	0.1109	0.0202	0.0071	0.005	0.0021	0.0011	0.0304	0.0237	0.0348	0.0607	0.0205	0.089	0.0013
1	rs80169457	233707022	0.94	0.389848785336034	0.87	0.405435896572436	0.104218273574858	0.218450379223358	0.0185	0.0303	0.0162	0.0043	0.1658	0.005	0.0052	0.0557	0.0014	0.107	0.1361	0.0384	0.0033	0.1111	0.0201	0.0072	0.005	0.0021	0.0011	0.0306	0.0237	0.0348	0.0607	0.0205	0.0891	0.0013
1	rs994238	233712482	0.94	0.389848785336034	0.87	0.405435896572436	0.136398755570368	0.226896709366062	0.0183	0.0295	0.0163	0.0046	0.1624	0.005	0.0051	0.0561	0.0017	0.1066	0.1343	0.0398	0.0037	0.1119	0.0192	0.0078	0.0054	0.0025	0.0014	0.0324	0.0238	0.0347	0.0599	0.0201	0.0902	0.0019
1	rs78697554	233716446	0.94	0.389848785336034	0.86	0.450156947394433	0.19581036740933	0.312465849071451	0.0185	0.0293	0.0162	0.0045	0.1613	0.0049	0.0051	0.0561	0.0017	0.106	0.1334	0.0402	0.0037	0.1126	0.0187	0.0079	0.0054	0.0027	0.0015	0.0329	0.0239	0.0349	0.0595	0.0198	0.0913	0.002
1	rs11800854	233719984	0.94	0.389848785336034	0.86	0.450156947394433	0.195656388089383	0.31680774331765	0.0184	0.0292	0.0162	0.0045	0.1611	0.0049	0.0051	0.056	0.0017	0.106	0.1333	0.0403	0.0037	0.1127	0.0186	0.008	0.0054	0.0027	0.0016	0.0332	0.0239	0.035	0.0594	0.0198	0.0914	0.0021
1	rs36073372	233720756	0.94	0.389848785336034	0.86	0.450156947394433	0.193660939372128	0.301808716284214	0.0184	0.0292	0.0162	0.0046	0.1611	0.0049	0.0052	0.056	0.0017	0.1059	0.1333	0.0403	0.0037	0.1128	0.0186	0.008	0.0054	0.0027	0.0016	0.0332	0.0239	0.035	0.0594	0.0198	0.0914	0.0021
1	rs56196927	233722696	0.94	0.389848785336034	0.86	0.450156947394433	0.19362267970822	0.286209319573421	0.0184	0.0292	0.0162	0.0046	0.161	0.0049	0.0052	0.056	0.0017	0.1059	0.1332	0.0403	0.0037	0.1128	0.0186	0.008	0.0055	0.0027	0.0016	0.0332	0.0239	0.035	0.0594	0.0198	0.0915	0.0021
1	rs116583278	233723037	0.94	0.389848785336034	0.86	0.450156947394433	0.195118004122875	0.291852805246618	0.0184	0.0292	0.0162	0.0046	0.161	0.0049	0.0052	0.056	0.0017	0.1059	0.1332	0.0403	0.0036	0.1128	0.0186	0.008	0.0055	0.0027	0.0016	0.0333	0.0239	0.035	0.0593	0.0198	0.0915	0.0021
1	rs114761010	233723353	0.94	0.389848785336034	0.86	0.450156947394433	0.196002938637998	0.299904604025761	0.0184	0.0292	0.0163	0.0046	0.161	0.0049	0.0052	0.056	0.0017	0.1059	0.1332	0.0403	0.0036	0.1128	0.0186	0.008	0.0055	0.0027	0.0016	0.0333	0.0239	0.035	0.0593	0.0198	0.0915	0.0021
1	rs72762217	233728298	0.94	0.389848785336034	0.86	0.450156947394433	0.202889440909401	0.315117118608855	0.0184	0.0292	0.0163	0.0046	0.161	0.0049	0.0052	0.0559	0.0017	0.1058	0.1331	0.0404	0.0036	0.1128	0.0185	0.0081	0.0055	0.0027	0.0015	0.0334	0.024	0.0349	0.0592	0.0198	0.0916	0.0021
1	rs1693233	233728856	0.94	0.389848785336034	0.86	0.450156947394433	0.200891336804362	0.296818168391985	0.0184	0.0292	0.0163	0.0046	0.161	0.005	0.0052	0.0559	0.0017	0.1058	0.1331	0.0405	0.0036	0.1128	0.0185	0.0081	0.0055	0.0027	0.0015	0.0334	0.024	0.0349	0.0592	0.0198	0.0916	0.0021
1	rs10910220	233729446	0.94	0.389848785336034	0.87	0.405435896572436	0.203597331784003	0.287734452506649	0.0184	0.0292	0.0163	0.0046	0.161	0.005	0.0052	0.0559	0.0017	0.1058	0.133	0.0405	0.0036	0.1128	0.0185	0.0081	0.0056	0.0027	0.0015	0.0334	0.0239	0.0349	0.0592	0.0198	0.0916	0.0021
1	rs12562017	233731047	0.94	0.389848785336034	0.87	0.405435896572436	0.214667054054199	0.293386994562684	0.0184	0.0292	0.0163	0.0046	0.161	0.005	0.0052	0.0559	0.0017	0.1057	0.133	0.0405	0.0036	0.1128	0.0185	0.0082	0.0055	0.0027	0.0015	0.0334	0.0239	0.0349	0.0592	0.0198	0.0916	0.0021
1	rs56394563	233733862	0.94	0.389848785336034	0.87	0.405435896572436	0.222120121570882	0.325544399730845	0.0184	0.0292	0.0163	0.0046	0.161	0.005	0.0052	0.0559	0.0017	0.1057	0.133	0.0405	0.0036	0.1129	0.0185	0.0082	0.0056	0.0027	0.0015	0.0334	0.0239	0.0348	0.0591	0.0199	0.0916	0.0021
1	rs1773950	233735468	0.94	0.389848785336034	0.87	0.405435896572436	0.228579783410398	0.349426382030218	0.0184	0.0292	0.0163	0.0046	0.1609	0.005	0.0052	0.0558	0.0017	0.1056	0.1329	0.0406	0.0036	0.1129	0.0185	0.0082	0.0056	0.0027	0.0015	0.0335	0.0239	0.0348	0.0591	0.0199	0.0916	0.0021
1	rs79367507	233739155	0.94	0.389848785336034	0.87	0.405435896572436	0.238097199171256	0.360544108180564	0.0184	0.0292	0.0163	0.0047	0.1608	0.0053	0.0053	0.0557	0.0018	0.1054	0.1327	0.0408	0.0036	0.1132	0.0183	0.0083	0.0056	0.0027	0.0016	0.0337	0.0238	0.0346	0.0588	0.0201	0.0915	0.0021
1	rs780255	233743198	0.94	0.389848785336034	0.87	0.405435896572436	0.228705826909253	0.358412827821463	0.0184	0.0292	0.0163	0.0047	0.1607	0.0053	0.0053	0.0557	0.0018	0.1053	0.1327	0.0408	0.0036	0.1132	0.0183	0.0083	0.0056	0.0027	0.0016	0.0337	0.0238	0.0346	0.0588	0.0201	0.0915	0.0021
1	rs79777475	233744274	0.94	0.389848785336034	0.87	0.405435896572436	0.23839808357909	0.403384915526866	0.0184	0.0292	0.0163	0.0047	0.1607	0.0053	0.0053	0.0558	0.0018	0.1053	0.1327	0.0408	0.0036	0.1132	0.0183	0.0083	0.0056	0.0027	0.0016	0.0337	0.0238	0.0346	0.0588	0.0201	0.0915	0.0021
1	rs780252	233745281	0.94	0.389848785336034	0.87	0.405435896572436	0.246776486311951	0.43478016005149	0.0184	0.0292	0.0163	0.0047	0.1607	0.0053	0.0053	0.0558	0.0017	0.1053	0.1326	0.0408	0.0036	0.1132	0.0183	0.0084	0.0056	0.0027	0.0015	0.0338	0.0238	0.0346	0.0587	0.0201	0.0915	0.0021
1	rs115569131	233752388	0.95	0.352537935866182	0.87	0.405435896572436	0.347127031396978	0.31971217204012	0.0184	0.0286	0.0162	0.005	0.16	0.0055	0.0055	0.056	0.0018	0.1047	0.1327	0.0416	0.0037	0.1141	0.0178	0.0086	0.0059	0.0026	0.0015	0.0341	0.0237	0.0342	0.0583	0.0199	0.0913	0.002
1	rs635698	233753991	0.95	0.352537935866182	0.87	0.405435896572436	0.395864272898959	0.391907333697886	0.0184	0.0284	0.0162	0.0053	0.1593	0.0057	0.0057	0.0561	0.0018	0.1042	0.1326	0.0423	0.0038	0.1146	0.0176	0.0089	0.0061	0.0026	0.0015	0.0343	0.0237	0.034	0.0579	0.0197	0.0913	0.002
1	rs72762235	233756062	0.95	0.352537935866182	0.87	0.405435896572436	0.463137165649922	0.365950976306509	0.0181	0.028	0.016	0.0055	0.1579	0.0059	0.0057	0.0566	0.0018	0.104	0.1339	0.0426	0.0037	0.1151	0.0172	0.0089	0.0062	0.0025	0.0015	0.0347	0.0235	0.0341	0.0578	0.0196	0.0914	0.002
1	rs701208	233758073	0.95	0.352537935866182	0.87	0.405435896572436	0.459135388189287	0.373026481115051	0.0178	0.0277	0.0158	0.0057	0.1568	0.006	0.0058	0.0569	0.0018	0.1038	0.1348	0.0428	0.0037	0.1156	0.0169	0.0089	0.0063	0.0025	0.0015	0.0351	0.0233	0.0341	0.0576	0.0195	0.0914	0.0019
1	rs12081031	233759158	0.95	0.352537935866182	0.87	0.405435896572436	0.497267201306368	0.374167170520064	0.0174	0.0276	0.0155	0.0058	0.156	0.0061	0.0058	0.0572	0.0017	0.1041	0.1356	0.0429	0.0037	0.116	0.0164	0.0089	0.0064	0.0023	0.0014	0.0354	0.0232	0.0339	0.0574	0.0195	0.0916	0.0019
1	rs633860	233760106	0.95	0.352537935866182	0.88	0.363814363818289	0.486008749452892	0.352663952025324	0.0171	0.0274	0.0153	0.006	0.1557	0.0061	0.0058	0.0573	0.0017	0.1045	0.1363	0.0429	0.0037	0.1163	0.016	0.0089	0.0064	0.0022	0.0014	0.0355	0.0233	0.0337	0.0569	0.0194	0.092	0.0018
1	rs6693565	233761515	0.95	0.352537935866182	0.9	0.289513196358555	0.49162243363222	0.16136683400676	0.0173	0.0269	0.0146	0.0059	0.1556	0.006	0.0055	0.0581	0.0014	0.105	0.1386	0.0426	0.0037	0.12	0.0152	0.0084	0.0062	0.0019	0.0012	0.0352	0.0226	0.0327	0.0553	0.0193	0.0933	0.0015
1	rs681828	233762901	0.95	0.352537935866182	0.9	0.289513196358555	0.564855246600528	0.305866931429557	0.0173	0.0263	0.0138	0.0059	0.1571	0.0059	0.0054	0.0593	0.0012	0.1041	0.1422	0.0424	0.0036	0.1238	0.0145	0.0079	0.0059	0.0016	0.001	0.0342	0.021	0.0317	0.0529	0.0191	0.0947	0.0013
1	rs17227790	233765527	0.95	0.352537935866182	0.9	0.289513196358555	0.54091215753495	0.328838600465995	0.0172	0.026	0.0136	0.0058	0.1582	0.006	0.0054	0.0595	0.0011	0.104	0.1428	0.0422	0.0036	0.1242	0.0143	0.0078	0.0059	0.0015	0.001	0.0341	0.0208	0.0313	0.0524	0.0189	0.0955	0.0013
1	rs10910229	233765598	0.95	0.352537935866182	0.9	0.289513196358555	0.533798615451434	0.322502909233952	0.0172	0.026	0.0136	0.0058	0.1582	0.006	0.0054	0.0595	0.0011	0.104	0.1428	0.0422	0.0036	0.1242	0.0143	0.0078	0.0059	0.0015	0.001	0.0341	0.0208	0.0313	0.0524	0.0189	0.0954	0.0013
1	rs1764667	233768187	0.95	0.352537935866182	0.9	0.289513196358555	0.491059665017486	0.273519860103725	0.0172	0.026	0.0136	0.0058	0.1585	0.0061	0.0054	0.0596	0.0011	0.104	0.1428	0.0421	0.0036	0.1242	0.0142	0.0078	0.0059	0.0015	0.001	0.0341	0.0207	0.0312	0.0524	0.0188	0.0955	0.0013
1	rs7419062	233769663	0.95	0.352537935866182	0.9	0.289513196358555	0.498525806551073	0.278737208904261	0.0172	0.0259	0.0136	0.0058	0.1588	0.0061	0.0054	0.0597	0.0011	0.1041	0.143	0.0421	0.0037	0.1243	0.014	0.0077	0.0059	0.0015	9e-04	0.0342	0.0206	0.0311	0.0522	0.0187	0.0957	0.0011
1	rs685336	233770105	0.95	0.352537935866182	0.9	0.289513196358555	0.468560342052464	0.247451118130598	0.0172	0.0259	0.0135	0.0058	0.159	0.0061	0.0054	0.0597	0.0011	0.1041	0.143	0.042	0.0038	0.1244	0.014	0.0078	0.0059	0.0015	9e-04	0.0342	0.0206	0.0311	0.0521	0.0187	0.0957	0.0011
1	rs701229	233771247	0.95	0.352537935866182	0.9	0.289513196358555	0.526212659316059	0.174255717762222	0.0172	0.026	0.0135	0.0058	0.1594	0.006	0.0054	0.0599	0.0011	0.1042	0.143	0.0422	0.0038	0.1246	0.0139	0.0078	0.0059	0.0014	9e-04	0.0343	0.0204	0.0311	0.0517	0.0187	0.0956	0.001
1	rs701231	233771306	0.95	0.352537935866182	0.9	0.289513196358555	0.531913533695231	0.167522000082148	0.0172	0.026	0.0134	0.0058	0.1596	0.006	0.0054	0.0599	0.0011	0.1041	0.143	0.0421	0.0039	0.1246	0.0139	0.0078	0.0059	0.0014	9e-04	0.0343	0.0203	0.0311	0.0517	0.0187	0.0957	0.001
1	rs115191776	233772064	0.95	0.352537935866182	0.9	0.289513196358555	0.559322487044016	0.145357852045729	0.0172	0.0259	0.0134	0.0057	0.1597	0.0059	0.0054	0.06	0.0011	0.1041	0.143	0.0422	0.0039	0.1247	0.0138	0.0078	0.0059	0.0014	9e-04	0.0344	0.0202	0.0311	0.0518	0.0188	0.0957	0.001
1	rs41272727	233773246	0.95	0.352537935866182	0.9	0.289513196358555	0.603742763214607	0.111635612519984	0.0172	0.0258	0.0133	0.0057	0.1599	0.0058	0.0053	0.0601	0.001	0.104	0.1429	0.0422	0.0041	0.1248	0.0136	0.0077	0.0058	0.0014	9e-04	0.0345	0.02	0.0311	0.052	0.0189	0.0958	9e-04
1	rs2068603	233775918	0.95	0.352537935866182	0.9	0.289513196358555	0.638579398693541	0.0963863223204539	0.0171	0.0258	0.0133	0.0056	0.1601	0.0057	0.0053	0.0602	9e-04	0.104	0.1429	0.0422	0.0042	0.125	0.0134	0.0077	0.0058	0.0013	9e-04	0.0346	0.0199	0.0311	0.0522	0.019	0.096	9e-04
1	rs56193608	233777138	0.95	0.352537935866182	0.9	0.289513196358555	0.667362849482425	0.101890344209039	0.0171	0.0258	0.0132	0.0056	0.1602	0.0057	0.0053	0.0602	9e-04	0.104	0.143	0.0422	0.0042	0.125	0.0133	0.0078	0.0058	0.0013	9e-04	0.0345	0.0198	0.0312	0.0521	0.019	0.0961	9e-04
1	rs72762247	233779544	0.95	0.352537935866182	0.9	0.289513196358555	0.661244109802136	0.0990424648448036	0.0171	0.0257	0.0132	0.0056	0.1604	0.0057	0.0052	0.0603	9e-04	0.1045	0.1429	0.0422	0.0042	0.125	0.0133	0.0077	0.0057	0.0013	9e-04	0.0345	0.0197	0.0311	0.0521	0.0191	0.0961	9e-04
1	rs77835627	233784133	0.95	0.352537935866182	0.9	0.289513196358555	0.635542262097433	0.0874315386263172	0.0171	0.0256	0.013	0.0053	0.1614	0.0056	0.0051	0.0607	9e-04	0.1051	0.1425	0.0422	0.0041	0.1248	0.0131	0.0074	0.0055	0.0012	9e-04	0.0347	0.0194	0.0308	0.0521	0.0192	0.0964	8e-04
1	rs17814096	233785716	0.95	0.352537935866182	0.9	0.289513196358555	0.634484348873802	0.0898322451028247	0.0171	0.0256	0.013	0.0053	0.1615	0.0055	0.0051	0.0608	9e-04	0.1052	0.1425	0.0422	0.0041	0.1248	0.0131	0.0074	0.0055	0.0012	9e-04	0.0347	0.0194	0.0308	0.0521	0.0192	0.0964	8e-04
1	rs4649241	233785786	0.95	0.352537935866182	0.9	0.289513196358555	0.634907417709787	0.0918656599200028	0.0171	0.0256	0.013	0.0053	0.1615	0.0055	0.0051	0.0608	9e-04	0.1052	0.1425	0.0422	0.0041	0.1248	0.0131	0.0074	0.0055	0.0012	9e-04	0.0347	0.0194	0.0308	0.0521	0.0192	0.0964	8e-04
1	rs2282428	233786170	0.95	0.352537935866182	0.9	0.289513196358555	0.635330615154892	0.0935211853224141	0.0171	0.0256	0.013	0.0053	0.1616	0.0055	0.0051	0.0608	9e-04	0.1052	0.1424	0.0422	0.0041	0.1249	0.0131	0.0074	0.0055	0.0012	9e-04	0.0347	0.0194	0.0308	0.0521	0.0192	0.0964	8e-04
1	rs79022496	233788000	0.95	0.352537935866182	0.9	0.289513196358555	0.625839824554674	0.0965464935360461	0.0171	0.0256	0.013	0.0053	0.1617	0.0055	0.005	0.0608	9e-04	0.1053	0.1427	0.0422	0.0042	0.1245	0.0131	0.0073	0.0055	0.0012	9e-04	0.0348	0.0193	0.0308	0.0521	0.0192	0.0965	8e-04
1	rs12117994	233796287	0.94	0.389848785336034	0.9	0.289513196358555	0.569675394144155	0.0918656599200028	0.0172	0.0253	0.013	0.0049	0.1627	0.0053	0.0049	0.0609	0.001	0.1057	0.1437	0.042	0.0044	0.1246	0.013	0.0069	0.0051	0.0012	9e-04	0.035	0.019	0.0307	0.0517	0.019	0.0965	9e-04
1	rs780082	233796682	0.94	0.389848785336034	0.9	0.289513196358555	0.565122529880587	0.0972685559221052	0.0172	0.0253	0.013	0.0049	0.1627	0.0053	0.0049	0.0609	0.001	0.1058	0.1438	0.042	0.0043	0.1246	0.013	0.0069	0.0051	0.0012	9e-04	0.035	0.019	0.0307	0.0517	0.019	0.0965	9e-04
1	rs630938	233800484	0.94	0.389848785336034	0.9	0.289513196358555	0.564387643292784	0.0935211853224141	0.0172	0.0253	0.013	0.0048	0.1628	0.0053	0.0049	0.0609	0.001	0.1058	0.1437	0.042	0.0044	0.1246	0.013	0.0069	0.005	0.0012	9e-04	0.0349	0.019	0.0306	0.0517	0.019	0.0966	9e-04
1	rs7552738	233805172	0.94	0.389848785336034	0.9	0.289513196358555	0.553881482915613	0.100096571140738	0.0171	0.0253	0.013	0.0048	0.1629	0.0053	0.0049	0.0609	0.001	0.1058	0.1437	0.0419	0.0044	0.1247	0.0129	0.0069	0.005	0.0013	0.001	0.035	0.019	0.0307	0.0517	0.019	0.0966	9e-04
1	rs6424220	233813318	0.94	0.389848785336034	0.9	0.289513196358555	0.546424510670478	0.0947903717034728	0.0171	0.0253	0.0125	0.0047	0.163	0.0052	0.0049	0.061	0.001	0.1059	0.1437	0.0419	0.0044	0.1247	0.0129	0.0068	0.0049	0.0014	0.001	0.0351	0.0189	0.0306	0.052	0.0189	0.0969	9e-04
1	rs517580	233816146	0.95	0.352537935866182	0.9	0.289513196358555	0.564654822983941	0.108014202389962	0.0171	0.0253	0.0124	0.0047	0.163	0.0052	0.0049	0.061	0.001	0.106	0.1436	0.0419	0.0044	0.1248	0.0129	0.0068	0.0049	0.0015	9e-04	0.0351	0.0188	0.0306	0.052	0.0189	0.097	9e-04
1	rs672666	233816373	0.95	0.352537935866182	0.9	0.289513196358555	0.562985921422686	0.105763820788378	0.0171	0.0253	0.0124	0.0047	0.163	0.0052	0.0049	0.061	0.001	0.106	0.1436	0.0419	0.0044	0.1248	0.0129	0.0067	0.0049	0.0015	9e-04	0.0351	0.0188	0.0306	0.052	0.0189	0.097	9e-04
1	rs4649346	233817078	0.95	0.352537935866182	0.9	0.289513196358555	0.539930586607677	0.100910383449072	0.0171	0.0253	0.0123	0.0047	0.1631	0.0052	0.0049	0.061	0.001	0.106	0.1436	0.0419	0.0043	0.1248	0.0129	0.0068	0.0049	0.0015	9e-04	0.0352	0.0188	0.0306	0.052	0.0189	0.097	9e-04
1	rs78228761	233817911	0.95	0.352537935866182	0.9	0.289513196358555	0.528347068865601	0.102135909969483	0.0171	0.0253	0.0123	0.0046	0.1631	0.0052	0.0049	0.061	0.001	0.106	0.1436	0.0419	0.0043	0.1248	0.0128	0.0067	0.0049	0.0015	9e-04	0.0352	0.0188	0.0306	0.052	0.0189	0.097	9e-04
1	rs72762264	233825128	0.95	0.352537935866182	0.9	0.289513196358555	0.511450788306547	0.114959484431824	0.0171	0.0253	0.0123	0.0046	0.1633	0.0051	0.0049	0.0611	0.001	0.1059	0.1436	0.0419	0.0042	0.1248	0.0128	0.0067	0.0049	0.0015	9e-04	0.0352	0.0189	0.0306	0.0521	0.0189	0.097	9e-04
1	rs12133317	233829145	0.95	0.352537935866182	0.9	0.289513196358555	0.505538843516846	0.110029809857906	0.0171	0.0253	0.0123	0.0046	0.1633	0.0051	0.0049	0.0611	0.0011	0.1059	0.1436	0.0419	0.0042	0.1249	0.0128	0.0067	0.0049	0.0015	9e-04	0.0352	0.0189	0.0306	0.0521	0.0189	0.097	9e-04
1	rs489860	233834312	0.95	0.352537935866182	0.9	0.289513196358555	0.476044304311535	0.102135909969483	0.017	0.0252	0.0122	0.0046	0.1634	0.0051	0.0048	0.0611	0.0011	0.1061	0.1434	0.0419	0.0042	0.1251	0.0129	0.0065	0.0049	0.0015	9e-04	0.0354	0.0189	0.0305	0.0522	0.0189	0.097	9e-04
1	rs657931	233846763	0.95	0.352537935866182	0.9	0.289513196358555	0.403886584991391	0.0952680550137495	0.0169	0.0251	0.0121	0.0044	0.1637	0.0049	0.0048	0.061	0.0012	0.1061	0.1425	0.0418	0.0041	0.1259	0.0132	0.0063	0.0048	0.0016	9e-04	0.0355	0.0188	0.0305	0.0527	0.0188	0.0974	0.001
1	rs12757689	233859026	0.95	0.352537935866182	0.9	0.289513196358555	0.406844557427526	0.100747415459412	0.0169	0.0251	0.0121	0.0044	0.1635	0.0049	0.0048	0.061	0.0012	0.1062	0.1424	0.0418	0.004	0.1259	0.0133	0.0062	0.0048	0.0016	9e-04	0.0355	0.0188	0.0306	0.0527	0.0188	0.0973	0.001
1	rs16859465	233859529	0.95	0.352537935866182	0.9	0.289513196358555	0.406104049551078	0.0953477608535485	0.0169	0.0251	0.0121	0.0044	0.1635	0.0049	0.0048	0.0611	0.0012	0.1062	0.1424	0.0418	0.004	0.126	0.0133	0.0062	0.0048	0.0016	9e-04	0.0355	0.0188	0.0306	0.0528	0.0188	0.0973	0.001
1	rs639936	233871236	0.95	0.352537935866182	0.91	0.256642068151906	0.390486662700519	0.108014202389962	0.0166	0.025	0.0118	0.0047	0.1639	0.0049	0.0049	0.0608	0.0013	0.106	0.1422	0.0416	0.0041	0.1263	0.0135	0.0063	0.0049	0.0016	0.001	0.0356	0.0187	0.0304	0.0526	0.0191	0.0971	0.001
1	rs115660296	233882845	0.95	0.352537935866182	0.91	0.256642068151906	0.384924499709179	0.114616867058012	0.0166	0.025	0.0118	0.0047	0.164	0.0049	0.0049	0.0608	0.0013	0.1059	0.1421	0.0416	0.0041	0.1263	0.0136	0.0062	0.0049	0.0016	9e-04	0.0357	0.0186	0.0303	0.0526	0.0191	0.0972	0.0011
1	rs78602439	233893653	0.95	0.352537935866182	0.91	0.256642068151906	0.381882534521643	0.103696486231095	0.0166	0.025	0.0117	0.0048	0.1641	0.0049	0.0049	0.0608	0.0013	0.1059	0.142	0.0415	0.0041	0.1264	0.0136	0.0062	0.0049	0.0017	9e-04	0.0357	0.0186	0.0303	0.0526	0.0192	0.0971	0.0011
1	rs116821043	233897986	0.95	0.352537935866182	0.91	0.256642068151906	0.393002796581552	0.111212169962147	0.0165	0.0249	0.0117	0.0048	0.1641	0.0049	0.005	0.0607	0.0013	0.1059	0.142	0.0415	0.0041	0.1264	0.0136	0.0062	0.0049	0.0017	9e-04	0.0357	0.0186	0.0303	0.0526	0.0192	0.0971	0.0011
1	rs4521950	233899778	0.95	0.352537935866182	0.91	0.256642068151906	0.396032920930503	0.115989665167208	0.0165	0.0249	0.0117	0.0048	0.1641	0.0049	0.005	0.0607	0.0013	0.1059	0.142	0.0415	0.0041	0.1264	0.0136	0.0062	0.0049	0.0017	9e-04	0.0357	0.0186	0.0303	0.0526	0.0192	0.0971	0.0011
1	rs76908029	233911007	0.95	0.352537935866182	0.91	0.256642068151906	0.388201293218964	0.10818162256468	0.0165	0.0249	0.0117	0.0048	0.1641	0.0049	0.005	0.0607	0.0013	0.1059	0.142	0.0415	0.0041	0.1264	0.0136	0.0062	0.0049	0.0017	9e-04	0.0358	0.0186	0.0303	0.0526	0.0192	0.0971	0.0011
1	rs10495339	233911886	0.95	0.352537935866182	0.91	0.256642068151906	0.389371001158829	0.109020217529996	0.0165	0.0249	0.0117	0.0048	0.1641	0.0049	0.005	0.0607	0.0013	0.1059	0.142	0.0415	0.0041	0.1263	0.0136	0.0062	0.0049	0.0017	9e-04	0.0358	0.0186	0.0303	0.0526	0.0192	0.0971	0.0011
1	rs16859600	233928834	0.95	0.352537935866182	0.91	0.256642068151906	0.386311254721104	0.105680824592601	0.0163	0.0249	0.0117	0.0047	0.1639	0.0051	0.005	0.0605	0.0013	0.1059	0.141	0.0418	0.0043	0.1264	0.0136	0.0062	0.0049	0.0018	0.001	0.0358	0.0185	0.0304	0.0527	0.0195	0.0972	0.0011
1	rs34568722	233938267	0.95	0.352537935866182	0.91	0.256642068151906	0.389649765300083	0.101399902916346	0.0162	0.0249	0.0117	0.0048	0.1638	0.0052	0.005	0.0604	0.0013	0.1058	0.141	0.0419	0.0043	0.1264	0.0136	0.0063	0.0049	0.0018	0.001	0.0358	0.0185	0.0304	0.0527	0.0196	0.0971	0.0011
1	rs4649258	233940769	0.95	0.352537935866182	0.91	0.256642068151906	0.395583273281466	0.104686835934905	0.0162	0.0249	0.0117	0.0048	0.1638	0.0052	0.005	0.0604	0.0013	0.1058	0.141	0.0419	0.0043	0.1264	0.0136	0.0063	0.0049	0.0018	0.001	0.0358	0.0185	0.0305	0.0528	0.0196	0.0971	0.0011
1	rs113801949	233941568	0.95	0.352537935866182	0.91	0.256642068151906	0.392666840676126	0.10058455016583	0.0162	0.0249	0.0117	0.0048	0.1638	0.0052	0.005	0.0603	0.0014	0.1057	0.141	0.042	0.0044	0.1264	0.0136	0.0063	0.0049	0.0018	0.001	0.0358	0.0184	0.0305	0.0528	0.0196	0.097	0.0011
1	rs57213280	233952608	0.95	0.352537935866182	0.92	0.226487429171296	0.431659165168379	0.0938378485077095	0.0163	0.025	0.0117	0.0047	0.1638	0.0051	0.0051	0.0603	0.0014	0.1056	0.1409	0.0422	0.0045	0.1263	0.0138	0.0062	0.0049	0.0017	0.0011	0.0359	0.0184	0.0305	0.0528	0.0196	0.0966	0.0011
1	rs10752770	233966896	0.95	0.352537935866182	0.92	0.226487429171296	0.506109528237693	0.102463688367744	0.0165	0.0253	0.0117	0.0047	0.1638	0.0051	0.0052	0.0602	0.0014	0.1051	0.1405	0.0428	0.0048	0.1261	0.0142	0.006	0.005	0.0018	0.0011	0.0362	0.0182	0.0306	0.0527	0.0197	0.0958	0.0011
1	rs78253806	233975238	0.95	0.352537935866182	0.92	0.226487429171296	0.514834668255242	0.0937586430663705	0.0165	0.0254	0.0117	0.0047	0.1638	0.0051	0.0051	0.0602	0.0014	0.1051	0.1406	0.0429	0.0048	0.1261	0.0142	0.006	0.0049	0.0018	0.0011	0.0362	0.0181	0.0306	0.0527	0.0197	0.0958	0.0011
1	rs1389971	233982024	0.95	0.352537935866182	0.92	0.226487429171296	0.527311690955806	0.10131825227347	0.0165	0.0254	0.0118	0.0047	0.1637	0.0051	0.0051	0.0601	0.0014	0.105	0.1406	0.0429	0.0048	0.126	0.0143	0.006	0.0049	0.0018	0.0011	0.0363	0.0181	0.0306	0.0526	0.0197	0.0957	0.0011
1	rs187449011	233987771	0.95	0.352537935866182	0.92	0.226487429171296	0.643608632437764	0.109020217529996	0.0166	0.026	0.0119	0.0048	0.1638	0.0051	0.0051	0.0597	0.0014	0.1037	0.141	0.0436	0.0051	0.1258	0.0146	0.006	0.0049	0.0019	0.0012	0.0365	0.0181	0.0305	0.0519	0.0196	0.0955	0.0011
1	rs10797493	233991001	0.94	0.389848785336034	0.92	0.226487429171296	0.688429249164041	0.123649852477956	0.0166	0.0262	0.012	0.0048	0.1638	0.0051	0.0051	0.0596	0.0014	0.1033	0.1411	0.0438	0.0052	0.1258	0.0146	0.006	0.0049	0.002	0.0012	0.0366	0.0181	0.0305	0.0516	0.0196	0.0955	0.0011
1	rs720395	233995053	0.94	0.389848785336034	0.92	0.226487429171296	0.701504780721047	0.118927376045535	0.0166	0.0262	0.012	0.0048	0.1637	0.0051	0.005	0.0595	0.0014	0.1031	0.1412	0.0439	0.0052	0.1258	0.0147	0.006	0.0049	0.002	0.0012	0.0367	0.0182	0.0305	0.0517	0.0196	0.0952	0.0011
1	rs12128516	233997062	0.94	0.389848785336034	0.93	0.198940398764014	0.709565829365086	0.117455045604704	0.0167	0.0262	0.012	0.0048	0.1637	0.0051	0.005	0.0595	0.0014	0.1031	0.1413	0.0439	0.0053	0.1258	0.0147	0.006	0.0048	0.002	0.0012	0.0367	0.0182	0.0305	0.0517	0.0196	0.0952	0.0011
1	rs17232212	234007601	0.94	0.389848785336034	0.93	0.198940398764014	0.731812655805052	0.114788127157992	0.0167	0.0262	0.012	0.0048	0.1635	0.0051	0.005	0.0595	0.0014	0.103	0.1415	0.0441	0.0053	0.1257	0.0147	0.006	0.0048	0.002	0.0012	0.0368	0.0182	0.0305	0.0517	0.0197	0.095	0.0011
1	rs80162645	234016287	0.94	0.389848785336034	0.94	0.173887076546345	0.79676339700299	0.105929888658967	0.017	0.0261	0.012	0.0048	0.1631	0.0051	0.005	0.0596	0.0014	0.1027	0.142	0.0443	0.0054	0.1256	0.0146	0.0059	0.0048	0.002	0.0013	0.0369	0.0183	0.0304	0.0517	0.0198	0.0947	0.0011
1	rs16859773	234016310	0.94	0.389848785336034	0.94	0.173887076546345	0.798558447938242	0.106096057113032	0.017	0.0261	0.012	0.0048	0.1632	0.0051	0.005	0.0596	0.0014	0.1027	0.142	0.0443	0.0054	0.1256	0.0146	0.0059	0.0048	0.002	0.0013	0.0369	0.0183	0.0304	0.0517	0.0198	0.0947	0.0011
1	rs12072362	234016667	0.94	0.389848785336034	0.94	0.173887076546345	0.797543639371621	0.106345498243256	0.017	0.0261	0.012	0.0048	0.1632	0.0051	0.005	0.0596	0.0014	0.1027	0.142	0.0443	0.0054	0.1256	0.0146	0.0059	0.0048	0.002	0.0013	0.0369	0.0183	0.0304	0.0517	0.0198	0.0947	0.0011
1	rs76190725	234031794	0.94	0.389848785336034	0.94	0.173887076546345	0.771893725892988	0.100665969971369	0.017	0.0262	0.0121	0.0047	0.1632	0.0049	0.0048	0.0595	0.0014	0.1026	0.1422	0.0443	0.0054	0.1255	0.0147	0.0059	0.0047	0.002	0.0013	0.037	0.0182	0.0304	0.0517	0.02	0.0947	0.0012
1	rs77238755	234034081	0.94	0.389848785336034	0.94	0.173887076546345	0.770893770263376	0.10131825227347	0.017	0.0262	0.0121	0.0047	0.1632	0.0049	0.0048	0.0595	0.0014	0.1026	0.1423	0.0443	0.0054	0.1254	0.0147	0.0059	0.0047	0.002	0.0013	0.037	0.0182	0.0304	0.0517	0.02	0.0947	0.0012
1	rs12037286	234037671	0.94	0.389848785336034	0.94	0.173887076546345	0.78037746818254	0.102299748141799	0.017	0.0262	0.0121	0.0047	0.1632	0.0048	0.0048	0.0595	0.0014	0.1025	0.1423	0.0443	0.0054	0.1254	0.0147	0.0058	0.0047	0.002	0.0013	0.037	0.0182	0.0305	0.0516	0.0201	0.0947	0.0012
1	rs72751779	234042048	0.94	0.389848785336034	0.94	0.173887076546345	0.780454778070661	0.103696486231095	0.017	0.0262	0.0122	0.0047	0.1633	0.0048	0.0047	0.0595	0.0014	0.1025	0.1422	0.0443	0.0054	0.1253	0.0147	0.0058	0.0046	0.002	0.0013	0.0371	0.0182	0.0305	0.0515	0.0201	0.0947	0.0012
1	rs72751788	234045310	0.94	0.389848785336034	0.95	0.15120882267165	0.780145558487376	0.106012960317206	0.017	0.0263	0.0122	0.0047	0.1634	0.0048	0.0047	0.0596	0.0014	0.1024	0.142	0.0443	0.0055	0.1252	0.0147	0.0058	0.0046	0.002	0.0013	0.0373	0.0182	0.0306	0.0513	0.0202	0.0947	0.0012
1	rs75641656	234046035	0.94	0.389848785336034	0.95	0.15120882267165	0.777673719689207	0.106012960317206	0.017	0.0263	0.0122	0.0047	0.1634	0.0048	0.0047	0.0596	0.0014	0.1024	0.142	0.0443	0.0055	0.1252	0.0147	0.0058	0.0046	0.002	0.0013	0.0373	0.0182	0.0306	0.0513	0.0202	0.0947	0.0012
1	rs115240947	234046376	0.95	0.352537935866182	0.95	0.15120882267165	0.778136929656771	0.106096057113032	0.017	0.0263	0.0122	0.0047	0.1634	0.0048	0.0047	0.0596	0.0014	0.1024	0.142	0.0443	0.0055	0.1252	0.0148	0.0058	0.0046	0.002	0.0013	0.0373	0.0182	0.0306	0.0513	0.0202	0.0947	0.0012
1	rs79505458	234046629	0.95	0.352537935866182	0.95	0.15120882267165	0.776439079686315	0.106428695506672	0.017	0.0263	0.0122	0.0047	0.1635	0.0048	0.0047	0.0596	0.0015	0.1024	0.142	0.0443	0.0055	0.1251	0.0148	0.0058	0.0046	0.002	0.0013	0.0373	0.0181	0.0305	0.0513	0.0202	0.0947	0.0013
1	rs6689738	234047643	0.95	0.352537935866182	0.95	0.15120882267165	0.785409527779189	0.126036861781843	0.017	0.0265	0.0125	0.0046	0.1635	0.0047	0.0046	0.0596	0.0015	0.1022	0.142	0.0446	0.0055	0.1248	0.015	0.0057	0.0044	0.002	0.0013	0.0375	0.0181	0.0304	0.0509	0.0204	0.0945	0.0013
1	rs60861221	234056174	0.95	0.352537935866182	0.95	0.15120882267165	0.882993598124313	0.210960407392729	0.0172	0.027	0.013	0.0044	0.1646	0.0044	0.0046	0.0596	0.0015	0.1012	0.1431	0.0458	0.0053	0.1238	0.0153	0.0055	0.004	0.002	0.0013	0.0377	0.0174	0.0306	0.0498	0.0209	0.0937	0.0014
1	rs6674125	234065616	0.95	0.352537935866182	0.95	0.15120882267165	0.888625094943781	0.202087527088295	0.0173	0.0269	0.013	0.0044	0.165	0.0044	0.0046	0.0596	0.0015	0.101	0.1432	0.0458	0.0053	0.1236	0.0154	0.0055	0.0039	0.002	0.0013	0.0377	0.0174	0.0305	0.0498	0.0209	0.0938	0.0014
1	rs4920239	234068161	0.95	0.352537935866182	0.95	0.15120882267165	0.899276048694081	0.202612107960775	0.0173	0.027	0.013	0.0044	0.165	0.0043	0.0046	0.0596	0.0015	0.101	0.1433	0.0458	0.0053	0.1236	0.0154	0.0055	0.0039	0.002	0.0013	0.0378	0.0174	0.0305	0.0498	0.0209	0.0938	0.0014
1	rs72753713	234068743	0.95	0.352537935866182	0.95	0.15120882267165	0.894353597402827	0.205558147020254	0.0173	0.027	0.0131	0.0044	0.165	0.0043	0.0046	0.0596	0.0015	0.1009	0.1433	0.0458	0.0053	0.1236	0.0154	0.0055	0.0039	0.002	0.0013	0.0378	0.0174	0.0305	0.0498	0.0209	0.0938	0.0014
1	rs76163418	234071959	0.95	0.352537935866182	0.96	0.130782650589638	0.885358621825135	0.228205386790011	0.0173	0.027	0.0132	0.0044	0.165	0.0044	0.0045	0.0596	0.0015	0.1005	0.1433	0.0458	0.0053	0.1235	0.0154	0.0055	0.0039	0.002	0.0013	0.0377	0.0173	0.0306	0.0497	0.0209	0.094	0.0015
1	rs116793947	234073369	0.95	0.352537935866182	0.96	0.130782650589638	0.879003586083575	0.23072049778309	0.0173	0.027	0.0132	0.0044	0.165	0.0044	0.0045	0.0596	0.0015	0.1005	0.1433	0.0458	0.0053	0.1234	0.0154	0.0055	0.0039	0.0021	0.0013	0.0377	0.0172	0.0307	0.0497	0.0209	0.0941	0.0015
1	rs7545968	234075888	0.95	0.352537935866182	0.96	0.130782650589638	0.862797091545116	0.237655130025617	0.0173	0.027	0.0133	0.0044	0.165	0.0044	0.0045	0.0596	0.0015	0.1005	0.1433	0.0457	0.0053	0.1234	0.0155	0.0055	0.0039	0.0021	0.0014	0.0376	0.0171	0.0307	0.0497	0.0209	0.0942	0.0015
1	rs114996821	234076749	0.95	0.352537935866182	0.96	0.130782650589638	0.862797091545116	0.237212873459777	0.0174	0.027	0.0133	0.0044	0.165	0.0043	0.0045	0.0596	0.0015	0.1005	0.1433	0.0457	0.0053	0.1234	0.0155	0.0055	0.0039	0.0021	0.0014	0.0376	0.0171	0.0307	0.0497	0.0209	0.0942	0.0015
1	rs12122072	234076976	0.95	0.352537935866182	0.96	0.130782650589638	0.862232178075622	0.237765735486147	0.0174	0.027	0.0133	0.0044	0.165	0.0043	0.0045	0.0596	0.0015	0.1005	0.1433	0.0457	0.0053	0.1234	0.0155	0.0055	0.0039	0.0021	0.0014	0.0376	0.0171	0.0307	0.0497	0.0209	0.0941	0.0015
1	rs7518747	234089304	0.96	0.3177447436144	0.96	0.130782650589638	0.81558007541345	0.280832618230808	0.0174	0.0272	0.0134	0.0042	0.1662	0.0043	0.0044	0.0593	0.0016	0.1003	0.1442	0.0452	0.0052	0.1236	0.0157	0.0054	0.0038	0.0022	0.0014	0.0374	0.0164	0.0307	0.0498	0.0208	0.0931	0.0016
1	rs4920187	234095334	0.97	0.285396128624663	0.96	0.130782650589638	0.574379990926549	0.757519122858401	0.018	0.0271	0.0139	0.0029	0.166	0.0037	0.0038	0.0602	0.0018	0.1027	0.1477	0.0414	0.0052	0.1263	0.0159	0.0045	0.0027	0.0027	0.0019	0.0369	0.0147	0.0321	0.0499	0.02	0.0905	0.0022
1	rs4330980	234098310	0.97	0.285396128624663	0.96	0.130782650589638	0.569675394144155	0.756461148026574	0.018	0.0271	0.0139	0.0029	0.166	0.0037	0.0038	0.0602	0.0018	0.1028	0.1478	0.0414	0.0052	0.1263	0.0159	0.0045	0.0027	0.0027	0.0019	0.0368	0.0147	0.0321	0.05	0.02	0.0905	0.0022
1	rs10797509	234100013	0.97	0.285396128624663	0.96	0.130782650589638	0.569407105834008	0.742435899561548	0.018	0.0271	0.0139	0.0029	0.166	0.0037	0.0038	0.0602	0.0018	0.1028	0.1478	0.0414	0.0052	0.1262	0.0159	0.0045	0.0027	0.0027	0.0019	0.0368	0.0147	0.0321	0.05	0.02	0.0905	0.0022
1	rs78907019	234106897	0.97	0.285396128624663	0.96	0.130782650589638	0.516242428117567	0.62443929620335	0.0181	0.0271	0.014	0.0029	0.1661	0.0037	0.0038	0.0602	0.0018	0.1028	0.1479	0.0413	0.0052	0.1262	0.0159	0.0045	0.0026	0.0027	0.0019	0.0368	0.0146	0.0322	0.0502	0.0201	0.0905	0.0022
1	rs11587123	234107863	0.97	0.285396128624663	0.96	0.130782650589638	0.516818858736043	0.625162909660459	0.0181	0.0271	0.014	0.0029	0.1661	0.0037	0.0038	0.0602	0.0018	0.1027	0.1478	0.0413	0.0052	0.1261	0.0159	0.0045	0.0026	0.0027	0.0019	0.0368	0.0146	0.0322	0.0502	0.0201	0.0905	0.0022
1	rs79134106	234111640	0.97	0.285396128624663	0.96	0.130782650589638	0.503259192344815	0.658804821306815	0.0181	0.0271	0.014	0.0028	0.1662	0.0037	0.0037	0.0602	0.0018	0.1027	0.148	0.0411	0.0052	0.1261	0.0159	0.0044	0.0026	0.0027	0.002	0.0368	0.0145	0.0323	0.0502	0.0201	0.0904	0.0022
1	rs7547991	234115450	0.98	0.255415240389183	0.96	0.130782650589638	0.489560469013711	0.610008631946609	0.0181	0.027	0.014	0.0028	0.1663	0.0037	0.0037	0.0602	0.0019	0.1028	0.1483	0.041	0.0052	0.1259	0.016	0.0044	0.0026	0.0027	0.002	0.0368	0.0145	0.0324	0.0503	0.0202	0.0903	0.0023
1	rs9435534	234115547	0.98	0.255415240389183	0.96	0.130782650589638	0.490622171049186	0.620101755297761	0.0181	0.027	0.014	0.0028	0.1663	0.0037	0.0037	0.0602	0.0019	0.1028	0.1483	0.041	0.0052	0.1259	0.016	0.0044	0.0026	0.0027	0.002	0.0367	0.0145	0.0324	0.0503	0.0202	0.0903	0.0023
1	rs56172822	234116342	0.98	0.255415240389183	0.96	0.130782650589638	0.492561072025278	0.636331255207247	0.0181	0.027	0.014	0.0028	0.1663	0.0037	0.0037	0.0602	0.0019	0.1028	0.1483	0.0409	0.0052	0.1259	0.016	0.0044	0.0026	0.0027	0.002	0.0367	0.0145	0.0324	0.0504	0.0202	0.0902	0.0023
1	rs6668145	234119979	0.98	0.255415240389183	0.96	0.130782650589638	0.418322054566109	0.599668246421217	0.0182	0.0271	0.0142	0.0027	0.1669	0.0034	0.0034	0.0601	0.0019	0.103	0.1494	0.0402	0.0052	0.1253	0.0163	0.0038	0.0023	0.0028	0.0021	0.0363	0.0143	0.0325	0.0514	0.0204	0.0892	0.0023
1	rs79990527	234127102	0.98	0.255415240389183	0.95	0.15120882267165	0.39417978379421	0.599238311216876	0.0182	0.0271	0.0142	0.0026	0.1671	0.0034	0.0034	0.0601	0.0019	0.1031	0.1497	0.0401	0.0052	0.1252	0.0164	0.0038	0.0023	0.0028	0.0021	0.0363	0.0143	0.0326	0.0515	0.0204	0.089	0.0023
1	rs12145109	234127156	0.98	0.255415240389183	0.95	0.15120882267165	0.393955458876858	0.599668246421217	0.0182	0.0271	0.0142	0.0026	0.1671	0.0034	0.0034	0.0601	0.0019	0.1031	0.1497	0.0401	0.0052	0.1252	0.0164	0.0038	0.0023	0.0028	0.0021	0.0363	0.0143	0.0326	0.0515	0.0204	0.089	0.0023
1	rs12023024	234134822	0.98	0.255415240389183	0.95	0.15120882267165	0.389371001158829	0.641714224778156	0.0182	0.0271	0.0142	0.0026	0.1671	0.0034	0.0034	0.06	0.0018	0.1031	0.1499	0.0399	0.0052	0.1252	0.0164	0.0037	0.0023	0.0028	0.0022	0.0363	0.0142	0.0326	0.0517	0.0204	0.089	0.0023
1	rs4623775	234139581	0.98	0.255415240389183	0.95	0.15120882267165	0.380669176364689	0.65338889634311	0.0182	0.0271	0.0142	0.0026	0.167	0.0034	0.0034	0.06	0.0018	0.1032	0.1501	0.0398	0.0052	0.1251	0.0164	0.0037	0.0023	0.0028	0.0021	0.0363	0.0142	0.0327	0.0518	0.0205	0.089	0.0023
1	rs75527110	234141264	0.98	0.255415240389183	0.95	0.15120882267165	0.382269013979669	0.667903106769746	0.0182	0.0271	0.0142	0.0026	0.167	0.0034	0.0034	0.06	0.0018	0.1032	0.1501	0.0398	0.0052	0.1251	0.0164	0.0037	0.0023	0.0028	0.0021	0.0363	0.0141	0.0327	0.0518	0.0205	0.089	0.0023
1	rs114778315	234141792	0.98	0.255415240389183	0.95	0.15120882267165	0.382048144287488	0.676145359918805	0.0182	0.0271	0.0142	0.0026	0.167	0.0034	0.0034	0.06	0.0018	0.1032	0.1501	0.0398	0.0051	0.1251	0.0164	0.0037	0.0022	0.0028	0.0021	0.0363	0.0141	0.0327	0.0518	0.0205	0.0889	0.0023
1	rs12405038	234143885	0.98	0.255415240389183	0.94	0.173887076546345	0.369077449298295	0.668638083173446	0.0182	0.0271	0.0143	0.0026	0.167	0.0033	0.0034	0.0601	0.0018	0.1031	0.1502	0.0397	0.0051	0.1251	0.0165	0.0036	0.0022	0.0028	0.0021	0.0364	0.0141	0.0328	0.0519	0.0206	0.0889	0.0023
1	rs74417265	234144297	0.98	0.255415240389183	0.94	0.173887076546345	0.365937973581235	0.655729654332116	0.0182	0.027	0.0143	0.0026	0.167	0.0033	0.0034	0.0601	0.0018	0.1031	0.1502	0.0397	0.0051	0.1251	0.0165	0.0036	0.0022	0.0028	0.0021	0.0364	0.0141	0.0328	0.0519	0.0206	0.0889	0.0022
1	rs12131508	234152939	0.98	0.255415240389183	0.94	0.173887076546345	0.35953960747683	0.679389675743886	0.0182	0.027	0.0143	0.0026	0.167	0.0033	0.0034	0.0602	0.0018	0.103	0.1503	0.0397	0.0051	0.125	0.0165	0.0036	0.0022	0.0027	0.0021	0.0364	0.0141	0.0329	0.0521	0.0206	0.0888	0.0022
1	rs16842428	234158618	0.98	0.255415240389183	0.95	0.15120882267165	0.365290139111761	0.713963098523175	0.0182	0.027	0.0143	0.0026	0.167	0.0033	0.0034	0.0602	0.0018	0.103	0.1503	0.0397	0.0051	0.125	0.0165	0.0036	0.0022	0.0027	0.0021	0.0364	0.014	0.0329	0.0521	0.0206	0.0888	0.0022
1	rs114090527	234191738	0.98	0.255415240389183	0.95	0.15120882267165	0.346811716325973	0.642588131167995	0.0181	0.0269	0.0143	0.0026	0.1671	0.0033	0.0034	0.0604	0.0017	0.1028	0.1507	0.0396	0.005	0.1247	0.0166	0.0036	0.0022	0.0027	0.002	0.0364	0.0142	0.033	0.0522	0.0207	0.0885	0.0022
1	rs79537278	234196021	0.98	0.255415240389183	0.94	0.173887076546345	0.348337110697016	0.64856719373249	0.0181	0.0269	0.0143	0.0026	0.1671	0.0033	0.0034	0.0604	0.0017	0.1029	0.1507	0.0396	0.005	0.1247	0.0166	0.0036	0.0022	0.0027	0.002	0.0364	0.0142	0.033	0.0522	0.0207	0.0885	0.0022
1	rs72756126	234200399	0.98	0.255415240389183	0.94	0.173887076546345	0.338925102807664	0.620246225380745	0.0181	0.0269	0.0143	0.0026	0.1671	0.0033	0.0034	0.0604	0.0017	0.1029	0.1508	0.0396	0.005	0.1247	0.0166	0.0035	0.0022	0.0027	0.002	0.0364	0.0143	0.033	0.0522	0.0207	0.0884	0.0022
1	rs116758407	234200767	0.98	0.255415240389183	0.94	0.173887076546345	0.339444488444657	0.61029646290484	0.0181	0.0269	0.0143	0.0026	0.1671	0.0033	0.0034	0.0604	0.0017	0.1029	0.1508	0.0395	0.005	0.1247	0.0166	0.0035	0.0022	0.0027	0.002	0.0364	0.0143	0.033	0.0522	0.0207	0.0884	0.0022
1	rs12123079	234202957	0.98	0.255415240389183	0.94	0.173887076546345	0.342569465730361	0.602105932812419	0.0181	0.0269	0.0143	0.0026	0.1671	0.0033	0.0034	0.0605	0.0017	0.1028	0.1509	0.0395	0.0049	0.1246	0.0166	0.0035	0.0022	0.0027	0.002	0.0364	0.0143	0.033	0.0523	0.0207	0.0884	0.0022
1	rs1350511	234206593	0.98	0.255415240389183	0.95	0.15120882267165	0.287274771196386	0.538119983423654	0.018	0.0268	0.0144	0.0025	0.1671	0.0032	0.0033	0.0607	0.0017	0.1027	0.1515	0.0394	0.0048	0.1242	0.0167	0.0035	0.0022	0.0027	0.0019	0.0363	0.0145	0.0331	0.0526	0.0208	0.088	0.0021
1	rs4281379	234210250	0.98	0.255415240389183	0.95	0.15120882267165	0.108473420850691	0.363810649356654	0.0163	0.0264	0.0138	0.0016	0.166	0.0024	0.0024	0.0597	0.0012	0.1024	0.1634	0.0363	0.0035	0.1203	0.0169	0.0025	0.0016	0.0025	0.0012	0.0368	0.018	0.0328	0.055	0.0214	0.0891	0.0015
1	rs12750467	234210819	0.98	0.255415240389183	0.94	0.173887076546345	0.0865429327685648	0.368094852122376	0.0162	0.0262	0.0138	0.0015	0.166	0.0023	0.0024	0.0595	0.0012	0.1024	0.164	0.0362	0.0035	0.1203	0.0168	0.0024	0.0016	0.0025	0.0012	0.037	0.0181	0.0328	0.0549	0.0215	0.0893	0.0015
1	rs78554113	234213408	0.98	0.255415240389183	0.94	0.173887076546345	0.0826271454495018	0.337916585079668	0.0162	0.0262	0.0137	0.0015	0.1661	0.0023	0.0023	0.0594	0.0012	0.1024	0.1644	0.0362	0.0034	0.1202	0.0168	0.0024	0.0016	0.0025	0.0012	0.037	0.0181	0.0328	0.0549	0.0215	0.0893	0.0015
1	rs76678819	234214198	0.98	0.255415240389183	0.94	0.173887076546345	0.0834286181375272	0.332755372513096	0.0162	0.0263	0.0137	0.0015	0.1659	0.0023	0.0024	0.0591	0.0011	0.1025	0.1645	0.0363	0.0034	0.1201	0.017	0.0024	0.0016	0.0025	0.0011	0.037	0.0181	0.0329	0.0549	0.0217	0.0892	0.0015
1	rs77615512	234214513	0.98	0.255415240389183	0.94	0.173887076546345	0.0807687478101865	0.325544399730845	0.0162	0.0263	0.0137	0.0015	0.1659	0.0023	0.0024	0.0591	0.0011	0.1025	0.1645	0.0363	0.0034	0.1201	0.017	0.0024	0.0016	0.0025	0.0011	0.037	0.0181	0.0329	0.0549	0.0217	0.0892	0.0015
1	rs12032360	234218147	0.98	0.255415240389183	0.94	0.173887076546345	0.0680664537250816	0.306704457765356	0.0162	0.0263	0.0138	0.0015	0.1663	0.0023	0.0023	0.059	0.0011	0.1025	0.165	0.0361	0.0034	0.1197	0.017	0.0024	0.0016	0.0024	0.0011	0.0369	0.0182	0.0329	0.0549	0.0218	0.0891	0.0015
1	rs17511542	234218925	0.98	0.255415240389183	0.94	0.173887076546345	0.0631527245673196	0.304313344114709	0.0161	0.0262	0.0137	0.0014	0.1665	0.0022	0.0023	0.059	0.0011	0.1027	0.1652	0.0359	0.0033	0.1195	0.0172	0.0023	0.0016	0.0024	0.0011	0.0369	0.0182	0.0329	0.055	0.0219	0.089	0.0014
1	rs12128887	234219212	0.98	0.255415240389183	0.94	0.173887076546345	0.0552593101106133	0.295160234647221	0.0161	0.0262	0.0137	0.0014	0.1666	0.0022	0.0023	0.059	0.0011	0.1027	0.1654	0.0358	0.0033	0.1194	0.0172	0.0023	0.0016	0.0024	0.0011	0.0369	0.0183	0.033	0.0551	0.0219	0.089	0.0014
1	rs114966413	234220391	0.98	0.255415240389183	0.94	0.173887076546345	0.0628846761146747	0.31042170516544	0.0161	0.0261	0.0137	0.0014	0.1668	0.0022	0.0022	0.0589	0.0011	0.1028	0.1655	0.0356	0.0032	0.1194	0.0172	0.0023	0.0016	0.0024	0.001	0.0369	0.0183	0.033	0.0551	0.0219	0.089	0.0014
1	rs12045522	234231429	0.98	0.255415240389183	0.94	0.173887076546345	0.044065621651885	0.29421410445727	0.0159	0.0261	0.0137	0.0014	0.1681	0.0021	0.0022	0.0588	0.001	0.1034	0.1663	0.0342	0.0028	0.1192	0.0173	0.0021	0.0016	0.0023	9e-04	0.0365	0.0186	0.0334	0.0556	0.0219	0.0888	0.0012
1	rs12565924	234232523	0.98	0.255415240389183	0.94	0.173887076546345	0.0353494779265607	0.287030238199021	0.0159	0.0261	0.0137	0.0014	0.1682	0.0021	0.0022	0.0587	0.001	0.1035	0.1664	0.0341	0.0028	0.119	0.0173	0.0021	0.0016	0.0023	9e-04	0.0365	0.0187	0.0335	0.0555	0.0219	0.0889	0.0012
1	rs74196827	234234578	0.98	0.255415240389183	0.94	0.173887076546345	0.0374086306890322	0.292206632606376	0.0159	0.0261	0.0137	0.0014	0.1683	0.0021	0.0022	0.0588	0.001	0.1036	0.1663	0.0341	0.0028	0.1189	0.0173	0.0021	0.0016	0.0023	9e-04	0.0365	0.0187	0.0336	0.0556	0.0219	0.0889	0.0012
1	rs12729099	234238424	0.98	0.255415240389183	0.94	0.173887076546345	0.0371937059098554	0.303119890231718	0.0158	0.026	0.0136	0.0014	0.1683	0.0021	0.0021	0.0588	0.001	0.1038	0.1664	0.0339	0.0027	0.1189	0.0173	0.0021	0.0016	0.0023	9e-04	0.0365	0.0187	0.0336	0.0557	0.0219	0.0888	0.0012
1	rs115291552	234241703	0.98	0.255415240389183	0.93	0.198940398764014	0.0347576577027944	0.299191496639808	0.0158	0.0261	0.0137	0.0014	0.1683	0.0021	0.0021	0.0588	0.001	0.1037	0.1663	0.0339	0.0027	0.1189	0.0173	0.0021	0.0016	0.0023	9e-04	0.0364	0.0187	0.0337	0.0558	0.0219	0.0888	0.0012
1	rs72758208	234241926	0.98	0.255415240389183	0.93	0.198940398764014	0.0347960429299997	0.300023504892742	0.0158	0.0261	0.0137	0.0014	0.1683	0.0021	0.0021	0.0588	0.001	0.1037	0.1663	0.0339	0.0027	0.1189	0.0173	0.0021	0.0016	0.0023	9e-04	0.0364	0.0187	0.0337	0.0558	0.0219	0.0888	0.0012
1	rs79210449	234248164	0.98	0.255415240389183	0.93	0.198940398764014	0.035726161766169	0.314634575488926	0.0158	0.0261	0.0137	0.0014	0.1683	0.0021	0.0021	0.0588	0.001	0.1036	0.1663	0.0338	0.0027	0.119	0.0173	0.0021	0.0016	0.0023	9e-04	0.0364	0.0187	0.0337	0.0559	0.0219	0.0888	0.0012
1	rs12140042	234255370	0.98	0.255415240389183	0.93	0.198940398764014	0.0345025093585799	0.305986536131528	0.0158	0.0261	0.0137	0.0014	0.1684	0.0021	0.0021	0.0587	0.001	0.1035	0.1663	0.0338	0.0027	0.119	0.0173	0.0021	0.0016	0.0022	9e-04	0.0364	0.0188	0.0337	0.0559	0.0219	0.0888	0.0012
1	rs12143142	234258035	0.98	0.255415240389183	0.93	0.198940398764014	0.0353236019435937	0.306584769247575	0.0159	0.0261	0.0137	0.0014	0.1684	0.0021	0.0021	0.0587	9e-04	0.1034	0.1663	0.0338	0.0027	0.1191	0.0174	0.0021	0.0015	0.0022	9e-04	0.0364	0.0188	0.0337	0.0559	0.022	0.0888	0.0012
1	rs6661512	234273516	0.99	0.227721472602965	0.93	0.198940398764014	0.0319862311905518	0.298716375635655	0.016	0.0261	0.0136	0.0014	0.1687	0.002	0.0021	0.0585	8e-04	0.1036	0.1668	0.0335	0.0025	0.1187	0.0174	0.0021	0.0015	0.002	8e-04	0.0357	0.0193	0.0336	0.0562	0.0221	0.0896	0.001
1	rs1563693	234277445	0.99	0.227721472602965	0.94	0.173887076546345	0.0378817712649095	0.318622093693423	0.0161	0.026	0.0135	0.0014	0.1688	0.002	0.0021	0.0585	7e-04	0.1035	0.1671	0.0334	0.0024	0.1185	0.0174	0.0021	0.0015	0.0019	8e-04	0.0356	0.0194	0.0336	0.0564	0.022	0.0897	0.001
1	rs116611433	234277494	0.99	0.227721472602965	0.94	0.173887076546345	0.0383727286579453	0.31874315921305	0.0161	0.026	0.0135	0.0014	0.1688	0.002	0.0021	0.0585	7e-04	0.1035	0.1672	0.0334	0.0024	0.1185	0.0174	0.0021	0.0015	0.0019	8e-04	0.0356	0.0194	0.0336	0.0564	0.022	0.0897	0.001
1	rs1458594	234283057	0.99	0.227721472602965	0.94	0.173887076546345	0.045021542392801	0.326153703112434	0.0161	0.026	0.0135	0.0013	0.1688	0.002	0.0021	0.0586	7e-04	0.1034	0.1673	0.0334	0.0024	0.1185	0.0174	0.002	0.0015	0.0019	8e-04	0.0355	0.0194	0.0336	0.0564	0.022	0.0897	0.001
1	rs77692506	234286286	0.99	0.227721472602965	0.94	0.173887076546345	0.0487277185147827	0.337916585079668	0.0161	0.026	0.0135	0.0013	0.1688	0.002	0.0021	0.0585	7e-04	0.1034	0.1674	0.0333	0.0024	0.1184	0.0174	0.002	0.0015	0.0019	8e-04	0.0355	0.0195	0.0337	0.0564	0.0219	0.0897	0.001
1	rs77862833	234294903	0.99	0.227721472602965	0.94	0.173887076546345	0.0435555235912251	0.287617046972119	0.0162	0.0259	0.0134	0.0013	0.1687	0.002	0.0021	0.0585	7e-04	0.1028	0.1682	0.0332	0.0025	0.1182	0.0174	0.002	0.0015	0.0019	8e-04	0.0354	0.0196	0.0339	0.0565	0.0217	0.0898	0.001
1	rs116016552	234302615	0.99	0.227721472602965	0.94	0.173887076546345	0.0451133123174053	0.290085620434842	0.0163	0.0259	0.0134	0.0013	0.1686	0.002	0.0021	0.0585	7e-04	0.1028	0.1684	0.0331	0.0025	0.1182	0.0174	0.002	0.0015	0.002	8e-04	0.0354	0.0196	0.0339	0.0565	0.0217	0.0898	0.001
1	rs79245136	234321301	0.99	0.227721472602965	0.94	0.173887076546345	0.0530947147741486	0.307063607039334	0.0164	0.026	0.0133	0.0013	0.1682	0.0021	0.0021	0.0585	8e-04	0.1022	0.1694	0.0329	0.0025	0.118	0.0175	0.002	0.0015	0.0019	8e-04	0.0353	0.0197	0.034	0.0568	0.0213	0.0898	0.0011
1	rs10910381	234338788	0.99	0.227721472602965	0.94	0.173887076546345	0.0637489354879445	0.319833359672414	0.0165	0.0262	0.0133	0.0013	0.1675	0.0021	0.0021	0.0584	8e-04	0.1015	0.1706	0.0326	0.0026	0.1177	0.0175	0.002	0.0015	0.0019	8e-04	0.0351	0.0198	0.0344	0.0571	0.0212	0.0899	0.0011
1	rs2753398	234343415	0.99	0.227721472602965	0.94	0.173887076546345	0.0618010793649599	0.352788644729555	0.0166	0.0262	0.0132	0.0013	0.1671	0.0021	0.0021	0.0583	9e-04	0.1009	0.1711	0.0325	0.0027	0.1177	0.0175	0.002	0.0015	0.0021	9e-04	0.0349	0.0199	0.0344	0.0573	0.0211	0.0899	0.0012
1	rs76902044	234349191	1	0.202230525110681	0.94	0.173887076546345	0.100869366204832	0.37518193789137	0.0167	0.0263	0.0131	0.0013	0.1666	0.0021	0.0021	0.058	0.001	0.1005	0.1721	0.0321	0.0028	0.1178	0.0176	0.002	0.0016	0.0022	0.001	0.0346	0.02	0.0345	0.0574	0.021	0.0894	0.0013
1	rs28516047	234352413	1	0.202230525110681	0.94	0.173887076546345	0.0814002790778897	0.358162325622447	0.0167	0.0265	0.0131	0.0013	0.1663	0.0021	0.0021	0.0578	0.0011	0.0996	0.1728	0.0319	0.0029	0.1178	0.0178	0.002	0.0016	0.0023	0.0011	0.0344	0.02	0.0346	0.0578	0.021	0.0891	0.0014
1	rs7520297	234354170	1	0.202230525110681	0.94	0.173887076546345	0.0884131522624573	0.374547617800034	0.0168	0.0267	0.0131	0.0013	0.1662	0.0021	0.0021	0.0577	0.0011	0.0996	0.1729	0.0318	0.0029	0.1177	0.0178	0.002	0.0017	0.0023	0.0011	0.0344	0.02	0.0346	0.0578	0.0209	0.089	0.0014
1	rs72760025	234354220	1	0.202230525110681	0.94	0.173887076546345	0.0904054826625142	0.37835804982913	0.0168	0.0267	0.0131	0.0013	0.1661	0.0021	0.0021	0.0577	0.0011	0.0996	0.173	0.0318	0.003	0.1177	0.0179	0.002	0.0017	0.0023	0.0011	0.0344	0.02	0.0346	0.0578	0.0209	0.0889	0.0014
1	rs114663932	234356784	1	0.202230525110681	0.94	0.173887076546345	0.102928213334878	0.400668508683093	0.0168	0.0269	0.013	0.0013	0.166	0.0021	0.0021	0.0576	0.0012	0.0997	0.1732	0.0317	0.003	0.1176	0.0179	0.0019	0.0017	0.0024	0.0011	0.0343	0.02	0.0347	0.0578	0.0208	0.0887	0.0015
1	rs10910388	234362972	1	0.202230525110681	0.94	0.173887076546345	0.106238997019908	0.412606028813671	0.0168	0.0271	0.013	0.0013	0.1661	0.0021	0.0021	0.0575	0.0012	0.0999	0.1736	0.0315	0.003	0.1175	0.0179	0.0019	0.0017	0.0025	0.0012	0.0342	0.02	0.0346	0.0578	0.0204	0.0885	0.0015
1	rs480166	234364335	1.01	0.178854520006857	0.94	0.173887076546345	0.130192047985379	0.427266383842805	0.0168	0.0272	0.0128	0.0014	0.1663	0.0021	0.0021	0.0581	0.0012	0.0998	0.1736	0.0315	0.003	0.1173	0.0179	0.0019	0.0017	0.0025	0.0012	0.0341	0.0199	0.0347	0.0579	0.0203	0.0882	0.0015
1	rs10910390	234370653	1.02	0.157502178544443	0.94	0.173887076546345	0.24406760989547	0.533936128374853	0.0167	0.0286	0.0121	0.0016	0.1648	0.0021	0.0022	0.0562	0.0015	0.098	0.1767	0.0297	0.0034	0.1166	0.0186	0.0018	0.0023	0.003	0.0017	0.0333	0.0188	0.0345	0.0609	0.0194	0.0882	0.002
1	rs11577846	234379854	1.02	0.157502178544443	0.94	0.173887076546345	0.283103552017955	0.706064994707876	0.0166	0.0289	0.0123	0.0016	0.1645	0.002	0.0022	0.0562	0.0016	0.0983	0.1774	0.0293	0.0034	0.1154	0.0187	0.0017	0.0023	0.0031	0.0017	0.0331	0.0186	0.035	0.0614	0.019	0.0886	0.002
1	rs114748154	234381719	1.02	0.157502178544443	0.94	0.173887076546345	0.274348336240919	0.70621383373632	0.0167	0.0289	0.0123	0.0016	0.1644	0.002	0.0022	0.0562	0.0016	0.0983	0.1775	0.0293	0.0034	0.1154	0.0187	0.0017	0.0023	0.0031	0.0018	0.033	0.0186	0.035	0.0614	0.0189	0.0886	0.002
1	rs10910395	234382412	1.02	0.157502178544443	0.94	0.173887076546345	0.269635160776146	0.692698391616406	0.0167	0.0289	0.0123	0.0016	0.1644	0.002	0.0022	0.0562	0.0016	0.0983	0.1775	0.0292	0.0034	0.1154	0.0187	0.0017	0.0023	0.0031	0.0018	0.033	0.0186	0.0351	0.0614	0.0189	0.0886	0.002
1	rs487890	234389425	1.02	0.157502178544443	0.94	0.173887076546345	0.249810513050392	0.635749945461327	0.0167	0.029	0.0123	0.0016	0.1642	0.002	0.0022	0.0561	0.0016	0.0984	0.1777	0.0292	0.0034	0.1153	0.0187	0.0017	0.0023	0.0031	0.0018	0.033	0.0186	0.0351	0.0616	0.0189	0.0886	0.002
1	rs111789744	234389970	1.02	0.157502178544443	0.94	0.173887076546345	0.258674591218519	0.670844119883332	0.0167	0.029	0.0123	0.0016	0.1642	0.002	0.0022	0.0561	0.0016	0.0984	0.1777	0.0292	0.0034	0.1152	0.0187	0.0017	0.0023	0.0031	0.0018	0.033	0.0186	0.0351	0.0616	0.0189	0.0886	0.002
1	rs114218159	234390247	1.02	0.157502178544443	0.94	0.173887076546345	0.264783922588243	0.701157252079902	0.0167	0.029	0.0123	0.0016	0.1642	0.002	0.0022	0.0561	0.0016	0.0983	0.1777	0.0292	0.0034	0.1152	0.0187	0.0017	0.0024	0.0031	0.0018	0.033	0.0186	0.0351	0.0616	0.0189	0.0886	0.002
1	rs78637105	234392079	1.02	0.157502178544443	0.94	0.173887076546345	0.300958864231046	0.740780803455311	0.0167	0.029	0.0123	0.0016	0.164	0.002	0.0022	0.0561	0.0016	0.0983	0.1778	0.0292	0.0034	0.1152	0.0187	0.0017	0.0024	0.0031	0.0018	0.033	0.0187	0.0351	0.0616	0.0189	0.0886	0.002
1	rs6678062	234393176	1.02	0.157502178544443	0.94	0.173887076546345	0.313882918855307	0.722778259208203	0.0167	0.029	0.0123	0.0016	0.1639	0.002	0.0022	0.0561	0.0016	0.0983	0.1778	0.0292	0.0034	0.1151	0.0187	0.0017	0.0024	0.0031	0.0018	0.033	0.0187	0.0351	0.0616	0.0188	0.0886	0.002
1	rs74446778	234396529	1.03	0.13807906481078	0.94	0.173887076546345	0.292006413439315	0.532543317198004	0.0167	0.0289	0.012	0.0017	0.1627	0.0019	0.002	0.0556	0.0017	0.0982	0.1782	0.0291	0.0037	0.1151	0.019	0.0016	0.0024	0.0032	0.0019	0.0328	0.0188	0.035	0.0627	0.0194	0.0884	0.0021
1	rs10910402	234398880	1.03	0.13807906481078	0.94	0.173887076546345	0.352721993768404	0.420442567764563	0.0168	0.0289	0.0116	0.0017	0.1618	0.0018	0.0018	0.0543	0.0016	0.0963	0.1786	0.0285	0.004	0.1143	0.0193	0.0013	0.0024	0.0033	0.002	0.0335	0.0191	0.0353	0.0651	0.0197	0.0898	0.0021
1	rs76736845	234401314	1.03	0.13807906481078	0.94	0.173887076546345	0.478942841001018	0.521572161333961	0.0167	0.0289	0.0114	0.0017	0.162	0.0018	0.0016	0.054	0.0016	0.0957	0.179	0.0282	0.004	0.1144	0.019	0.0012	0.0024	0.0033	0.0021	0.0339	0.0192	0.0352	0.0657	0.0196	0.0902	0.0021
1	rs45525334	234404572	1.02	0.157502178544443	0.94	0.173887076546345	0.4357184720904	0.54777346065855	0.0167	0.029	0.0115	0.0017	0.1621	0.0018	0.0016	0.0538	0.0015	0.0956	0.1792	0.0281	0.004	0.1144	0.0189	0.0011	0.0024	0.0033	0.0021	0.0341	0.0192	0.0351	0.0658	0.0196	0.0903	0.0021
1	rs548471	234404775	1.02	0.157502178544443	0.94	0.173887076546345	0.422086549747106	0.539516402161444	0.0167	0.029	0.0115	0.0017	0.1621	0.0018	0.0016	0.0538	0.0015	0.0956	0.1792	0.0281	0.004	0.1144	0.0189	0.0011	0.0024	0.0033	0.0021	0.0341	0.0193	0.0351	0.0659	0.0196	0.0903	0.0022
1	rs2292805	234406128	1.02	0.157502178544443	0.94	0.173887076546345	0.35129248160163	0.43583752910305	0.0167	0.0291	0.0115	0.0017	0.162	0.0018	0.0016	0.0537	0.0016	0.0955	0.1793	0.0281	0.004	0.1145	0.0187	0.0012	0.0024	0.0033	0.0021	0.0341	0.0193	0.0351	0.0659	0.0197	0.0904	0.0022
1	rs60663860	234406641	1.02	0.157502178544443	0.94	0.173887076546345	0.340380422538769	0.417172482456739	0.0167	0.0291	0.0115	0.0017	0.1621	0.0018	0.0016	0.0537	0.0016	0.0954	0.1793	0.0281	0.004	0.1145	0.0187	0.0012	0.0024	0.0033	0.0021	0.0341	0.0193	0.0351	0.0659	0.0197	0.0905	0.0022
1	rs532495	234407996	1.02	0.157502178544443	0.94	0.173887076546345	0.325210449658252	0.388956147064586	0.0167	0.0291	0.0115	0.0017	0.162	0.0018	0.0016	0.0537	0.0016	0.0952	0.1793	0.0282	0.004	0.1145	0.0187	0.0012	0.0024	0.0033	0.0021	0.0341	0.0192	0.0351	0.066	0.0197	0.0905	0.0022
1	rs72761908	234413080	1.02	0.157502178544443	0.92	0.226487429171296	0.322219744139416	0.403643883507069	0.0167	0.0291	0.0115	0.0017	0.162	0.0018	0.0016	0.0537	0.0015	0.0951	0.1793	0.0282	0.004	0.1145	0.0187	0.0012	0.0024	0.0033	0.0021	0.0341	0.0193	0.0352	0.0661	0.0197	0.0905	0.0022
1	rs76665507	234417417	1.02	0.157502178544443	0.92	0.226487429171296	0.322877470654095	0.379503284695167	0.0166	0.0291	0.0115	0.0017	0.1621	0.0018	0.0016	0.0537	0.0015	0.095	0.1794	0.0282	0.004	0.1144	0.0187	0.0012	0.0024	0.0033	0.0021	0.0342	0.0193	0.0352	0.0661	0.0198	0.0906	0.0022
1	rs79190756	234417662	1.02	0.157502178544443	0.92	0.226487429171296	0.323333231283591	0.378612462724672	0.0166	0.0291	0.0115	0.0017	0.1621	0.0018	0.0016	0.0537	0.0015	0.095	0.1794	0.0282	0.004	0.1144	0.0187	0.0012	0.0024	0.0033	0.0021	0.0342	0.0193	0.0352	0.0661	0.0198	0.0906	0.0022
1	rs588219	234422265	1.02	0.157502178544443	0.91	0.256642068151906	0.322371464823778	0.357786665923323	0.0166	0.0291	0.0115	0.0017	0.162	0.0018	0.0016	0.0537	0.0015	0.0949	0.1794	0.0282	0.004	0.1145	0.0187	0.0012	0.0024	0.0032	0.0021	0.0342	0.0193	0.0352	0.0661	0.0198	0.0906	0.0022
1	rs542494	234424289	1.03	0.13807906481078	0.91	0.256642068151906	0.332107935169347	0.33410488358444	0.0164	0.029	0.0116	0.0017	0.1619	0.0018	0.0016	0.0535	0.0015	0.0947	0.1798	0.028	0.004	0.1143	0.019	0.0012	0.0024	0.0031	0.0021	0.0342	0.0194	0.0353	0.0662	0.0199	0.0907	0.0021
1	rs10157061	234424751	1.03	0.13807906481078	0.91	0.256642068151906	0.332313457187384	0.333982135029116	0.0164	0.029	0.0116	0.0017	0.1619	0.0018	0.0016	0.0536	0.0015	0.0947	0.1799	0.028	0.0039	0.1143	0.019	0.0012	0.0024	0.003	0.0021	0.0342	0.0194	0.0353	0.0663	0.0199	0.0907	0.0021
1	rs620939	234426240	1.02	0.157502178544443	0.91	0.256642068151906	0.320402015268905	0.327617393291331	0.0163	0.0288	0.0119	0.0017	0.1616	0.0019	0.0016	0.0536	0.0014	0.0948	0.1797	0.0281	0.0038	0.1142	0.019	0.0013	0.0024	0.0028	0.002	0.034	0.0197	0.0361	0.0663	0.02	0.0905	0.002
1	rs480039	234426478	1.02	0.157502178544443	0.91	0.256642068151906	0.321108269291232	0.315237788631086	0.0163	0.0287	0.012	0.0017	0.1612	0.0021	0.0016	0.0536	0.0014	0.0948	0.1795	0.028	0.0037	0.1143	0.0189	0.0014	0.0024	0.0026	0.002	0.034	0.0197	0.0366	0.0662	0.0201	0.0904	0.002
1	rs683909	234429319	1.03	0.13807906481078	0.9	0.289513196358555	0.276954704119286	0.266496312868419	0.0162	0.0283	0.0128	0.0016	0.1592	0.0022	0.0017	0.0541	0.0015	0.0949	0.1797	0.0279	0.0037	0.1149	0.019	0.0017	0.0024	0.0023	0.0021	0.0337	0.0202	0.0367	0.0661	0.0206	0.0902	0.002
1	rs79677537	234430020	1.03	0.13807906481078	0.9	0.289513196358555	0.290951370359986	0.263862866923018	0.0162	0.0283	0.0128	0.0016	0.1591	0.0022	0.0018	0.0541	0.0015	0.0949	0.1798	0.0279	0.0037	0.1149	0.019	0.0017	0.0024	0.0023	0.0021	0.0336	0.0202	0.0367	0.066	0.0206	0.0902	0.0019
1	rs79537472	234431016	1.03	0.13807906481078	0.9	0.289513196358555	0.29702144874455	0.273404264652528	0.0162	0.0282	0.0129	0.0015	0.1588	0.0022	0.0018	0.0539	0.0015	0.0949	0.1799	0.0279	0.0037	0.1149	0.0191	0.0017	0.0023	0.0022	0.0021	0.0336	0.0202	0.0369	0.0659	0.0207	0.0902	0.0019
1	rs517527	234431320	1.03	0.13807906481078	0.9	0.289513196358555	0.29028104017216	0.263291458474518	0.0162	0.0282	0.013	0.0015	0.1587	0.0022	0.0017	0.0539	0.0014	0.0949	0.18	0.0279	0.0037	0.1149	0.0191	0.0017	0.0023	0.0022	0.0021	0.0336	0.0203	0.0371	0.066	0.0207	0.0903	0.002
1	rs628407	234432465	1.03	0.13807906481078	0.9	0.289513196358555	0.316682511560504	0.269483027978752	0.0161	0.0281	0.013	0.0015	0.1584	0.0023	0.0017	0.0539	0.0014	0.0946	0.1804	0.0278	0.0036	0.1148	0.0191	0.0018	0.0023	0.0022	0.002	0.0336	0.0202	0.0372	0.0659	0.021	0.0904	0.0019
1	rs12043941	234433747	1.03	0.13807906481078	0.9	0.289513196358555	0.42481902369997	0.305866931429557	0.0156	0.0274	0.0135	0.0016	0.1573	0.0025	0.0018	0.0541	0.0013	0.0929	0.1825	0.0281	0.0034	0.1141	0.0201	0.0021	0.0024	0.002	0.0019	0.0334	0.02	0.0378	0.0653	0.0216	0.0908	0.0017
1	rs12748153	234434020	1.02	0.157502178544443	0.9	0.289513196358555	0.416013795259521	0.289497283324238	0.0155	0.0272	0.0137	0.0016	0.1568	0.0026	0.0019	0.0542	0.0013	0.0927	0.1829	0.0281	0.0035	0.114	0.0204	0.0022	0.0025	0.002	0.0019	0.0334	0.02	0.0379	0.0652	0.0217	0.0908	0.0017
1	rs642487	234438235	1.02	0.157502178544443	0.9	0.289513196358555	0.414689431417657	0.294687054769864	0.0155	0.0271	0.0138	0.0016	0.1564	0.0026	0.0019	0.0543	0.0014	0.0924	0.1831	0.0279	0.0035	0.1139	0.0205	0.0022	0.0025	0.002	0.0019	0.0332	0.0201	0.0379	0.0652	0.0216	0.0914	0.0016
1	rs642044	234438327	1.02	0.157502178544443	0.9	0.289513196358555	0.409413073262123	0.295752031934044	0.0155	0.0271	0.0139	0.0016	0.1563	0.0026	0.0019	0.0543	0.0014	0.0924	0.1831	0.028	0.0035	0.1139	0.0205	0.0022	0.0025	0.0019	0.0018	0.0332	0.0201	0.0379	0.0652	0.0216	0.0914	0.0016
1	rs77922920	234451011	1.02	0.157502178544443	0.9	0.289513196358555	0.437430165704245	0.345081692514103	0.0156	0.0263	0.0143	0.0016	0.1555	0.0028	0.0019	0.0544	0.0015	0.0925	0.1834	0.028	0.0036	0.1134	0.021	0.0024	0.0025	0.002	0.0019	0.0326	0.0206	0.0378	0.0648	0.0215	0.0915	0.0017
1	rs611676	234451146	1.02	0.157502178544443	0.9	0.289513196358555	0.418611034718018	0.326885308073674	0.0156	0.0263	0.0144	0.0016	0.1555	0.0028	0.0019	0.0544	0.0014	0.0925	0.1834	0.0281	0.0036	0.1133	0.0211	0.0025	0.0025	0.0021	0.0019	0.0326	0.0206	0.0378	0.0648	0.0215	0.0915	0.0017
1	rs657010	234454405	1.02	0.157502178544443	0.9	0.289513196358555	0.457744819208075	0.360418639253829	0.0155	0.0259	0.0145	0.0017	0.1558	0.0029	0.002	0.0544	0.0013	0.0926	0.1836	0.0282	0.0036	0.1131	0.0211	0.0025	0.0025	0.0021	0.0019	0.0325	0.0209	0.0378	0.0647	0.0216	0.0907	0.0017
1	rs74147434	234456331	1.02	0.157502178544443	0.9	0.289513196358555	0.470211657952048	0.38677881933423	0.0155	0.0259	0.0145	0.0017	0.1559	0.0029	0.002	0.0544	0.0013	0.0926	0.1837	0.0282	0.0036	0.113	0.0211	0.0026	0.0025	0.0021	0.0019	0.0325	0.0209	0.0378	0.0647	0.0215	0.0904	0.0017
1	rs74648682	234458114	1.02	0.157502178544443	0.9	0.289513196358555	0.461801354352142	0.40714440197708	0.0155	0.0259	0.0146	0.0017	0.156	0.0029	0.002	0.0544	0.0013	0.0926	0.1837	0.0282	0.0037	0.1129	0.0211	0.0026	0.0026	0.0021	0.0019	0.0325	0.021	0.0378	0.0647	0.0216	0.0904	0.0018
1	rs35870005	234458668	1.02	0.157502178544443	0.9	0.289513196358555	0.445024796159935	0.391265245631438	0.0155	0.0259	0.0146	0.0017	0.156	0.0029	0.002	0.0544	0.0013	0.0926	0.1836	0.0282	0.0037	0.1129	0.0211	0.0026	0.0026	0.0021	0.0019	0.0325	0.0211	0.0378	0.0646	0.0216	0.0903	0.0018
1	rs76830287	234460481	1.02	0.157502178544443	0.9	0.289513196358555	0.482655495264259	0.375308838075504	0.0155	0.0258	0.0146	0.0017	0.1559	0.0029	0.0021	0.0546	0.0013	0.0925	0.1836	0.0282	0.0037	0.1127	0.021	0.0026	0.0026	0.0021	0.0019	0.0326	0.0213	0.0377	0.0644	0.0216	0.0903	0.0018
1	rs78374489	234464854	1.02	0.157502178544443	0.9	0.289513196358555	0.409870545681113	0.334227645271916	0.0153	0.0251	0.0149	0.0017	0.1559	0.003	0.0022	0.0554	0.0014	0.0925	0.1824	0.0283	0.0038	0.1118	0.0211	0.0026	0.0025	0.0024	0.002	0.033	0.0227	0.0367	0.0635	0.0225	0.09	0.002
1	rs4586012	234468879	1.02	0.157502178544443	0.9	0.289513196358555	0.353464399927196	0.301094249939693	0.0153	0.0249	0.015	0.0018	0.156	0.0031	0.0023	0.0556	0.0014	0.0925	0.1823	0.0282	0.0038	0.1115	0.0212	0.0027	0.0025	0.0025	0.0021	0.0331	0.0231	0.0366	0.0633	0.0227	0.0899	0.002
1	rs2991951	234469031	1.02	0.157502178544443	0.9	0.289513196358555	0.352457043581298	0.29669965162575	0.0153	0.0249	0.015	0.0018	0.156	0.0031	0.0023	0.0557	0.0014	0.0925	0.1823	0.0282	0.0038	0.1115	0.0212	0.0027	0.0025	0.0025	0.0021	0.0331	0.0231	0.0366	0.0633	0.0227	0.0898	0.002
1	rs17576554	234471296	1.02	0.157502178544443	0.9	0.289513196358555	0.338302384942696	0.285389118141479	0.0153	0.0249	0.015	0.0018	0.1561	0.0031	0.0023	0.0557	0.0014	0.0925	0.1823	0.0282	0.0037	0.1114	0.0212	0.0027	0.0025	0.0025	0.0021	0.0331	0.0231	0.0365	0.0633	0.0227	0.0898	0.002
1	rs11583457	234471384	1.02	0.157502178544443	0.9	0.289513196358555	0.339132807532145	0.286795616918561	0.0153	0.0249	0.015	0.0018	0.1562	0.0031	0.0023	0.0556	0.0014	0.0925	0.1823	0.0282	0.0037	0.1115	0.0212	0.0027	0.0025	0.0025	0.0021	0.0331	0.0231	0.0365	0.0633	0.0227	0.0898	0.002
1	rs12075141	234473082	1.02	0.157502178544443	0.9	0.289513196358555	0.378523042132583	0.35428594056616	0.0154	0.0248	0.0151	0.0018	0.1562	0.0031	0.0023	0.0556	0.0015	0.0925	0.1823	0.0281	0.0037	0.1114	0.0212	0.0027	0.0025	0.0025	0.0021	0.033	0.0232	0.0365	0.0633	0.0227	0.0898	0.002
1	rs61824471	234475665	1.02	0.157502178544443	0.9	0.289513196358555	0.397327091344908	0.364062267821493	0.0154	0.0247	0.0151	0.0018	0.1562	0.0031	0.0023	0.0556	0.0014	0.0925	0.1823	0.0281	0.0037	0.1113	0.0212	0.0027	0.0025	0.0025	0.0021	0.033	0.0233	0.0365	0.0633	0.0226	0.0898	0.002
1	rs3001707	234481678	1.02	0.157502178544443	0.9	0.289513196358555	0.30635001891437	0.277342949892001	0.0154	0.0242	0.0156	0.0021	0.1578	0.0032	0.0027	0.0559	0.0015	0.0922	0.1813	0.0278	0.0036	0.1109	0.0213	0.0027	0.0026	0.0027	0.002	0.0325	0.0238	0.0361	0.0633	0.0227	0.0891	0.002
1	rs74147440	234481824	1.02	0.157502178544443	0.9	0.289513196358555	0.365506018671514	0.358412827821463	0.0153	0.0243	0.0156	0.0021	0.1579	0.0032	0.0027	0.056	0.0014	0.0922	0.1812	0.0278	0.0036	0.1108	0.0212	0.0027	0.0026	0.0027	0.002	0.0325	0.0239	0.0361	0.0633	0.0227	0.0891	0.002
1	rs16842984	234483334	1.01	0.178854520006857	0.9	0.289513196358555	0.273606098786806	0.240758311008166	0.015	0.0244	0.016	0.0022	0.1587	0.0032	0.0029	0.0566	0.0014	0.0927	0.1796	0.0273	0.0035	0.1108	0.0207	0.0028	0.0026	0.0028	0.002	0.0324	0.0243	0.0357	0.0628	0.0227	0.0896	0.002
1	rs17517406	234483804	1.01	0.178854520006857	0.9	0.289513196358555	0.210191484301119	0.187791323970311	0.0149	0.0243	0.0161	0.0022	0.159	0.0032	0.003	0.0568	0.0014	0.0928	0.179	0.0271	0.0035	0.1109	0.0205	0.0029	0.0026	0.0029	0.002	0.0325	0.0245	0.0357	0.0628	0.0226	0.0898	0.002
1	rs76780274	234485529	1.01	0.178854520006857	0.9	0.289513196358555	0.221459195601799	0.178661746574528	0.0148	0.0241	0.0162	0.0022	0.1594	0.0032	0.003	0.0571	0.0014	0.093	0.1786	0.0269	0.0035	0.1113	0.0203	0.0029	0.0026	0.0029	0.002	0.0326	0.0247	0.0356	0.0627	0.0224	0.0897	0.0019
1	rs113451467	234489415	1.01	0.178854520006857	0.9	0.289513196358555	0.175756313498101	0.15300179864157	0.0146	0.0236	0.0163	0.0023	0.16	0.0032	0.0031	0.0576	0.0013	0.0935	0.1775	0.0264	0.0034	0.1124	0.0199	0.0031	0.0026	0.0029	0.0019	0.033	0.0249	0.0353	0.0625	0.022	0.0895	0.0018
1	rs115653793	234491834	1.01	0.178854520006857	0.89	0.325204496311925	0.166774548029565	0.157116455162201	0.0146	0.0234	0.0163	0.0023	0.1603	0.0032	0.0032	0.0577	0.0013	0.0936	0.1771	0.0262	0.0034	0.1128	0.0197	0.0031	0.0027	0.0029	0.0019	0.0332	0.0251	0.0353	0.0625	0.0218	0.0894	0.0018
1	rs2991957	234493015	1.01	0.178854520006857	0.89	0.325204496311925	0.143453330621956	0.145638438187969	0.0146	0.0234	0.0163	0.0023	0.1603	0.0032	0.0032	0.0578	0.0013	0.0937	0.1772	0.0262	0.0034	0.1127	0.0197	0.0031	0.0026	0.003	0.0019	0.0332	0.0251	0.0354	0.0625	0.0219	0.0893	0.0018
1	rs78683355	234493754	1.01	0.178854520006857	0.89	0.325204496311925	0.135745387551594	0.126836312387972	0.0146	0.0234	0.0163	0.0023	0.1604	0.0033	0.0032	0.0579	0.0012	0.0936	0.1772	0.0262	0.0033	0.1127	0.0197	0.0031	0.0027	0.003	0.0019	0.0332	0.0252	0.0352	0.0625	0.022	0.0894	0.0018
1	rs74424124	234493845	1.01	0.178854520006857	0.89	0.325204496311925	0.136149631175141	0.123385683898008	0.0146	0.0234	0.0163	0.0023	0.1604	0.0033	0.0032	0.0579	0.0012	0.0936	0.1772	0.0261	0.0033	0.1127	0.0197	0.0031	0.0027	0.003	0.0019	0.0332	0.0252	0.0353	0.0625	0.022	0.0894	0.0018
1	rs2991958	234494042	1.01	0.178854520006857	0.89	0.325204496311925	0.137085258660958	0.125504942557122	0.0146	0.0234	0.0163	0.0023	0.1604	0.0033	0.0032	0.0579	0.0012	0.0936	0.1772	0.0261	0.0033	0.1127	0.0197	0.0031	0.0027	0.003	0.0019	0.0332	0.0252	0.0352	0.0625	0.022	0.0894	0.0018
1	rs12732011	234496590	1.01	0.178854520006857	0.88	0.363814363818289	0.176553441803443	0.145919219953909	0.0145	0.0233	0.0163	0.0023	0.1603	0.0033	0.0032	0.0579	0.0012	0.0936	0.177	0.026	0.0033	0.113	0.0196	0.0031	0.0027	0.003	0.0019	0.0332	0.0251	0.0352	0.0624	0.022	0.0895	0.0018
1	rs12087908	234496880	1.01	0.178854520006857	0.88	0.363814363818289	0.183153873936723	0.167620352585726	0.0145	0.0233	0.0163	0.0023	0.1602	0.0033	0.0032	0.0579	0.0012	0.0936	0.177	0.026	0.0033	0.113	0.0196	0.0032	0.0027	0.003	0.0019	0.0332	0.0251	0.0353	0.0624	0.022	0.0895	0.0018
1	rs12091145	234500075	1.01	0.178854520006857	0.88	0.363814363818289	0.161351664944212	0.105680824592601	0.0142	0.0227	0.0161	0.0024	0.1607	0.0033	0.0032	0.0589	0.0012	0.0942	0.1768	0.0252	0.0033	0.1127	0.0193	0.0034	0.0028	0.0032	0.0018	0.0337	0.0248	0.0353	0.062	0.0216	0.0907	0.0016
1	rs7523348	234511503	1	0.202230525110681	0.88	0.363814363818289	0.147566225241478	0.154910747788584	0.0137	0.0219	0.0162	0.0024	0.1609	0.0033	0.0033	0.0599	0.0011	0.0946	0.1763	0.0252	0.0032	0.1122	0.0194	0.0037	0.0029	0.0033	0.0017	0.0342	0.0243	0.0359	0.0612	0.0212	0.0918	0.0014
1	rs76476009	234511849	1	0.202230525110681	0.88	0.363814363818289	0.147500918694257	0.158560926491128	0.0137	0.0219	0.0162	0.0024	0.1609	0.0033	0.0033	0.0599	0.0011	0.0947	0.1764	0.0252	0.0032	0.1122	0.0193	0.0037	0.0029	0.0033	0.0017	0.0342	0.0243	0.0359	0.0611	0.0212	0.0917	0.0014
1	rs10429822	234512519	1	0.202230525110681	0.88	0.363814363818289	0.149632176217126	0.172364936005545	0.0136	0.0219	0.0162	0.0024	0.1611	0.0033	0.0033	0.0599	0.0011	0.0948	0.1765	0.0252	0.0032	0.1122	0.0193	0.0037	0.0029	0.0033	0.0017	0.0342	0.0243	0.0359	0.061	0.0211	0.0917	0.0014
1	rs2991959	234512554	1	0.202230525110681	0.88	0.363814363818289	0.150985844960778	0.173458725360656	0.0136	0.0219	0.0162	0.0024	0.1611	0.0033	0.0033	0.0599	0.0011	0.0948	0.1766	0.0252	0.0032	0.1122	0.0193	0.0037	0.0029	0.0033	0.0017	0.0342	0.0243	0.0359	0.061	0.0211	0.0917	0.0014
1	rs7520869	234525114	1	0.202230525110681	0.88	0.363814363818289	0.155426770635315	0.196866886639905	0.0136	0.0218	0.0161	0.0024	0.1616	0.0032	0.0033	0.06	0.0011	0.0948	0.1766	0.0251	0.0032	0.1121	0.0192	0.0037	0.0029	0.0032	0.0017	0.0342	0.0243	0.0359	0.0609	0.0209	0.0917	0.0013
1	rs1134756	234529540	1	0.202230525110681	0.88	0.363814363818289	0.144935046050859	0.17976918329865	0.0136	0.0218	0.0161	0.0024	0.1618	0.0033	0.0033	0.0601	0.0011	0.0948	0.1766	0.0251	0.0031	0.1121	0.0192	0.0037	0.0029	0.0032	0.0016	0.0343	0.0243	0.0359	0.0608	0.0209	0.0917	0.0013
1	rs1039993	234529879	1	0.202230525110681	0.88	0.363814363818289	0.144321932894438	0.172265620006629	0.0136	0.0218	0.0161	0.0024	0.1618	0.0033	0.0033	0.0601	0.0011	0.0948	0.1766	0.0251	0.0031	0.1121	0.0192	0.0037	0.0029	0.0032	0.0016	0.0343	0.0243	0.0359	0.0608	0.0209	0.0917	0.0013
1	rs10910426	234530325	1	0.202230525110681	0.88	0.363814363818289	0.140707503213311	0.160784872734272	0.0136	0.0219	0.0161	0.0025	0.1618	0.0033	0.0033	0.0601	0.0011	0.0948	0.1766	0.0251	0.0031	0.1121	0.0192	0.0037	0.0029	0.0032	0.0016	0.0342	0.0243	0.0359	0.0608	0.0209	0.0918	0.0013
1	rs12073170	234541801	1	0.202230525110681	0.89	0.325204496311925	0.135186858065557	0.124708639575844	0.0137	0.022	0.0158	0.0025	0.1624	0.0032	0.0033	0.06	0.0011	0.0951	0.1766	0.025	0.0032	0.1124	0.0188	0.0036	0.0028	0.0031	0.0017	0.0343	0.0242	0.036	0.0603	0.0205	0.0922	0.0013
1	rs41307694	234542494	1	0.202230525110681	0.89	0.325204496311925	0.135465949729516	0.12648076842974	0.0137	0.022	0.0158	0.0025	0.1624	0.0032	0.0033	0.06	0.0011	0.0952	0.1766	0.025	0.0032	0.1124	0.0188	0.0036	0.0028	0.0031	0.0017	0.0343	0.0242	0.036	0.0603	0.0205	0.0922	0.0013
1	rs74147465	234543878	1	0.202230525110681	0.89	0.325204496311925	0.133181469580871	0.127370324927929	0.0137	0.022	0.0158	0.0024	0.1624	0.0032	0.0033	0.06	0.0011	0.0952	0.1766	0.025	0.0032	0.1124	0.0188	0.0036	0.0028	0.0031	0.0017	0.0343	0.0242	0.036	0.0603	0.0205	0.0922	0.0013
1	rs10495349	234550863	1	0.202230525110681	0.89	0.325204496311925	0.132537430302102	0.123209689104335	0.0137	0.0221	0.0158	0.0024	0.1624	0.0032	0.0033	0.0601	0.0011	0.0952	0.1766	0.025	0.0032	0.1124	0.0188	0.0036	0.0028	0.0031	0.0016	0.0343	0.0241	0.036	0.0603	0.0205	0.0922	0.0013
1	rs538237	234554599	1	0.202230525110681	0.89	0.325204496311925	0.138275912710137	0.149776079071407	0.0137	0.0221	0.0158	0.0025	0.1623	0.0032	0.0033	0.06	0.0012	0.0954	0.1765	0.025	0.0032	0.1123	0.0188	0.0036	0.0028	0.0031	0.0016	0.0343	0.0241	0.0361	0.0602	0.0205	0.0922	0.0013
1	rs72763882	234555115	1	0.202230525110681	0.89	0.325204496311925	0.135559057205867	0.143399242274283	0.0137	0.0221	0.0158	0.0025	0.1622	0.0032	0.0033	0.06	0.0012	0.0954	0.1766	0.025	0.0032	0.1123	0.0188	0.0036	0.0028	0.0031	0.0016	0.0343	0.0241	0.0361	0.0602	0.0205	0.0922	0.0013
1	rs74397124	234556098	1	0.202230525110681	0.89	0.325204496311925	0.137836531967605	0.133480399793742	0.0137	0.0221	0.0159	0.0025	0.1622	0.0032	0.0033	0.06	0.0012	0.0955	0.1765	0.025	0.0032	0.1122	0.0187	0.0036	0.0028	0.0031	0.0016	0.0343	0.0241	0.0361	0.0602	0.0205	0.0922	0.0014
1	rs6665103	234557360	1	0.202230525110681	0.89	0.325204496311925	0.13583861042445	0.126391940559463	0.0137	0.0221	0.0159	0.0024	0.1622	0.0032	0.0033	0.06	0.0012	0.0956	0.1765	0.025	0.0032	0.1122	0.0187	0.0036	0.0028	0.0031	0.0016	0.0343	0.0241	0.0361	0.0601	0.0205	0.0922	0.0014
1	rs2273871	234561771	1	0.202230525110681	0.89	0.325204496311925	0.11537826663582	0.156156087589922	0.0141	0.0218	0.0159	0.0023	0.1624	0.0031	0.0031	0.0594	0.0013	0.0981	0.176	0.0249	0.0034	0.1119	0.0181	0.0033	0.0025	0.0034	0.0016	0.0345	0.0235	0.0364	0.0586	0.0198	0.094	0.0016
1	rs12135427	234564951	1	0.202230525110681	0.89	0.325204496311925	0.104880324045195	0.253185634953753	0.0142	0.0218	0.0159	0.0021	0.1631	0.003	0.0029	0.0587	0.0014	0.0993	0.1762	0.0251	0.0033	0.112	0.0177	0.0032	0.0024	0.0032	0.0016	0.0348	0.0231	0.0364	0.0576	0.0196	0.095	0.0017
1	rs111283864	234565176	1	0.202230525110681	0.89	0.325204496311925	0.10461519096689	0.253750074403435	0.0142	0.0218	0.0159	0.0021	0.1631	0.003	0.0029	0.0587	0.0014	0.0993	0.1762	0.0251	0.0033	0.112	0.0177	0.0032	0.0024	0.0032	0.0016	0.0348	0.0231	0.0364	0.0576	0.0195	0.095	0.0017
1	rs17378041	234566267	1	0.202230525110681	0.89	0.325204496311925	0.103664165458214	0.245884239650522	0.0142	0.0218	0.0159	0.0021	0.163	0.003	0.0029	0.0587	0.0014	0.0993	0.1762	0.0251	0.0033	0.112	0.0177	0.0032	0.0024	0.0032	0.0016	0.0348	0.0231	0.0364	0.0576	0.0195	0.095	0.0017
1	rs72763886	234571486	1	0.202230525110681	0.89	0.325204496311925	0.0948979207845375	0.236218764368775	0.0142	0.0218	0.0159	0.0021	0.1631	0.003	0.0029	0.0587	0.0014	0.0993	0.1762	0.0252	0.0033	0.112	0.0177	0.0032	0.0024	0.0032	0.0015	0.0348	0.0231	0.0364	0.0576	0.0195	0.095	0.0017
1	rs58291586	234571554	1	0.202230525110681	0.89	0.325204496311925	0.0949976536083218	0.235667061808882	0.0142	0.0218	0.0159	0.0021	0.1631	0.003	0.0029	0.0587	0.0014	0.0993	0.1762	0.0252	0.0033	0.112	0.0177	0.0032	0.0024	0.0032	0.0015	0.0348	0.0231	0.0364	0.0576	0.0195	0.095	0.0017
1	rs77709799	234580978	1	0.202230525110681	0.88	0.363814363818289	0.0872974288661775	0.262606279024679	0.0142	0.0217	0.0159	0.0021	0.1631	0.003	0.0029	0.0586	0.0014	0.0994	0.1761	0.0254	0.0033	0.112	0.0177	0.0032	0.0023	0.0031	0.0015	0.0348	0.023	0.0365	0.0575	0.0196	0.0952	0.0017
1	rs4920246	234582651	1	0.202230525110681	0.88	0.363814363818289	0.0792036954697407	0.241536117976837	0.0142	0.0217	0.0159	0.0021	0.1632	0.003	0.0029	0.0586	0.0014	0.0994	0.1761	0.0254	0.0033	0.112	0.0177	0.0031	0.0023	0.0031	0.0015	0.0348	0.023	0.0365	0.0575	0.0196	0.0953	0.0017
1	rs139816698	234582720	1	0.202230525110681	0.88	0.363814363818289	0.0791592684011383	0.243985864034284	0.0142	0.0217	0.0159	0.0021	0.1632	0.003	0.0029	0.0586	0.0014	0.0994	0.1761	0.0254	0.0033	0.112	0.0177	0.0031	0.0023	0.0031	0.0015	0.0348	0.023	0.0365	0.0575	0.0196	0.0953	0.0017
1	rs10489896	234583618	1	0.202230525110681	0.88	0.363814363818289	0.0787601455206389	0.251269512319485	0.0141	0.0218	0.016	0.0021	0.1631	0.003	0.0029	0.0586	0.0014	0.0994	0.176	0.0254	0.0033	0.112	0.0177	0.0031	0.0023	0.0031	0.0015	0.0348	0.023	0.0365	0.0575	0.0196	0.0953	0.0017
1	rs270520	234587606	1	0.202230525110681	0.88	0.363814363818289	0.0723399746084038	0.264549066928429	0.0142	0.0217	0.016	0.002	0.163	0.003	0.0029	0.0585	0.0014	0.0993	0.1761	0.0256	0.0033	0.112	0.0177	0.0031	0.0023	0.003	0.0015	0.0349	0.023	0.0365	0.0574	0.0196	0.0954	0.0017
1	rs17378272	234587980	1	0.202230525110681	0.88	0.363814363818289	0.0724238220316892	0.269022860928365	0.0142	0.0217	0.016	0.002	0.163	0.003	0.0029	0.0585	0.0014	0.0994	0.1761	0.0256	0.0033	0.112	0.0177	0.0031	0.0023	0.003	0.0015	0.0349	0.023	0.0365	0.0574	0.0196	0.0954	0.0017
1	rs10159244	234588171	1	0.202230525110681	0.88	0.363814363818289	0.07254971140468	0.271672146516398	0.0142	0.0217	0.016	0.002	0.163	0.003	0.0029	0.0585	0.0014	0.0994	0.1761	0.0256	0.0033	0.112	0.0177	0.0031	0.0023	0.003	0.0015	0.0349	0.023	0.0365	0.0574	0.0196	0.0954	0.0017
1	rs35090425	234591091	1	0.202230525110681	0.88	0.363814363818289	0.0759592617394603	0.286326549785513	0.0142	0.0217	0.016	0.002	0.163	0.003	0.0029	0.0584	0.0014	0.0994	0.1761	0.0256	0.0033	0.1121	0.0177	0.0031	0.0023	0.003	0.0016	0.0349	0.023	0.0365	0.0574	0.0196	0.0954	0.0017
1	rs35562024	234595070	1	0.202230525110681	0.88	0.363814363818289	0.107689441562236	0.465044999955938	0.0142	0.0217	0.016	0.002	0.163	0.003	0.0029	0.0584	0.0014	0.0994	0.176	0.0256	0.0033	0.1121	0.0177	0.0031	0.0023	0.003	0.0016	0.0349	0.023	0.0365	0.0574	0.0196	0.0954	0.0017
1	rs113212335	234601869	0.99	0.227721472602965	0.88	0.363814363818289	0.153815255082287	0.369610304469639	0.015	0.0231	0.0156	0.0013	0.1672	0.0021	0.0018	0.0556	0.0017	0.1024	0.169	0.0262	0.003	0.1143	0.0172	0.0022	0.0014	0.0032	0.0011	0.0383	0.0212	0.036	0.0589	0.0176	0.0971	0.0024
1	rs16843273	234603205	0.99	0.227721472602965	0.88	0.363814363818289	0.151516066079773	0.3493020313066	0.015	0.0231	0.0156	0.0013	0.1672	0.0021	0.0018	0.0556	0.0017	0.1025	0.1689	0.0262	0.003	0.1143	0.0172	0.0022	0.0014	0.0032	0.0011	0.0383	0.0211	0.036	0.059	0.0176	0.0971	0.0024
1	rs60079444	234603322	0.99	0.227721472602965	0.88	0.363814363818289	0.151283958914104	0.345825384522591	0.015	0.0231	0.0156	0.0013	0.1672	0.0021	0.0018	0.0556	0.0017	0.1024	0.1689	0.0262	0.003	0.1143	0.0173	0.0022	0.0014	0.0032	0.0011	0.0383	0.0212	0.036	0.059	0.0176	0.0971	0.0024
1	rs6694349	234606799	0.99	0.227721472602965	0.88	0.363814363818289	0.104086176307743	0.437557216572994	0.0151	0.0231	0.0156	0.0012	0.1678	0.002	0.0017	0.0554	0.0017	0.1026	0.1683	0.0262	0.003	0.1145	0.0173	0.0022	0.0013	0.0032	0.0011	0.0385	0.0211	0.036	0.0589	0.0175	0.0973	0.0025
1	rs7512203	234607419	0.99	0.227721472602965	0.88	0.363814363818289	0.0716298155175686	0.326397518023405	0.0151	0.0231	0.0156	0.0012	0.1679	0.002	0.0017	0.0553	0.0017	0.1027	0.1683	0.0262	0.003	0.1146	0.0172	0.0022	0.0013	0.0032	0.0011	0.0385	0.021	0.0359	0.0589	0.0175	0.0973	0.0025
1	rs271774	234607584	0.99	0.227721472602965	0.88	0.363814363818289	0.0655400988847748	0.299072695081142	0.0151	0.0231	0.0156	0.0012	0.1679	0.002	0.0017	0.0553	0.0017	0.1027	0.1683	0.0262	0.003	0.1146	0.0172	0.0022	0.0013	0.0032	0.0011	0.0385	0.021	0.0359	0.0589	0.0175	0.0974	0.0024
1	rs271775	234608326	0.99	0.227721472602965	0.88	0.363814363818289	0.0596710325915552	0.273404264652528	0.0152	0.0231	0.0156	0.0012	0.1679	0.002	0.0017	0.0553	0.0017	0.1027	0.1682	0.0262	0.003	0.1146	0.0172	0.0021	0.0013	0.0032	0.0011	0.0385	0.021	0.036	0.0589	0.0175	0.0974	0.0024
1	rs175322	234609264	0.99	0.227721472602965	0.88	0.363814363818289	0.0558757898768871	0.256011788873321	0.0152	0.0231	0.0157	0.0012	0.1679	0.002	0.0016	0.0553	0.0017	0.103	0.1681	0.0263	0.0029	0.1146	0.0171	0.0021	0.0013	0.0032	0.0011	0.0386	0.0211	0.0359	0.0588	0.0175	0.0976	0.0024
1	rs544470	234613050	0.99	0.227721472602965	0.88	0.363814363818289	0.0484540836156415	0.244878633616197	0.0154	0.023	0.0158	0.0013	0.1676	0.0021	0.0016	0.0552	0.0017	0.1036	0.1676	0.0263	0.0029	0.1144	0.0171	0.0021	0.0013	0.0032	0.0011	0.0388	0.021	0.0358	0.0594	0.0176	0.0973	0.0024
1	rs12081549	234613331	0.99	0.227721472602965	0.88	0.363814363818289	0.0517228338102882	0.244990302826352	0.0154	0.023	0.0158	0.0013	0.1676	0.0021	0.0016	0.0551	0.0017	0.1036	0.1675	0.0263	0.0029	0.1144	0.0171	0.0021	0.0013	0.0032	0.0011	0.0388	0.021	0.0358	0.0594	0.0176	0.0973	0.0024
1	rs4920255	234616204	0.99	0.227721472602965	0.88	0.363814363818289	0.0593392177516496	0.26021255155635	0.0155	0.0229	0.0157	0.0013	0.1676	0.0021	0.0016	0.0552	0.0017	0.1036	0.1676	0.0264	0.0028	0.1141	0.0171	0.0021	0.0013	0.0033	0.0011	0.0388	0.021	0.0358	0.0595	0.0176	0.0974	0.0025
1	rs55655424	234620980	0.99	0.227721472602965	0.88	0.363814363818289	0.0793370728142618	0.296107282084802	0.0156	0.0229	0.0157	0.0012	0.1681	0.002	0.0015	0.0549	0.0017	0.1045	0.1679	0.0263	0.0027	0.1134	0.017	0.002	0.0013	0.0033	0.0011	0.0388	0.021	0.0356	0.0594	0.0174	0.0977	0.0025
1	rs116509302	234625298	0.99	0.227721472602965	0.88	0.363814363818289	0.0972590900843158	0.285037823137226	0.0156	0.0227	0.0156	0.0012	0.1682	0.0021	0.0014	0.0549	0.0016	0.1054	0.1681	0.0262	0.0026	0.1132	0.0172	0.002	0.0014	0.0034	0.001	0.0387	0.0207	0.0353	0.0594	0.0172	0.0977	0.0025
1	rs56394394	234626903	0.99	0.227721472602965	0.88	0.363814363818289	0.0975631425009672	0.270749743764592	0.0156	0.0224	0.0155	0.0012	0.1685	0.0021	0.0014	0.0548	0.0016	0.1054	0.168	0.0262	0.0026	0.1132	0.0174	0.0019	0.0014	0.0034	9e-04	0.0387	0.0205	0.0355	0.0594	0.0171	0.098	0.0025
1	rs271748	234627055	0.99	0.227721472602965	0.86	0.450156947394433	0.0876525331945912	0.251044388737988	0.0157	0.0224	0.0155	0.0012	0.1685	0.0021	0.0014	0.0547	0.0016	0.1053	0.168	0.0262	0.0026	0.1131	0.0175	0.0019	0.0014	0.0034	9e-04	0.0387	0.0205	0.0355	0.0595	0.017	0.0982	0.0025
1	rs271751	234627959	0.99	0.227721472602965	0.86	0.450156947394433	0.0957728191250501	0.276414639466011	0.0157	0.0221	0.0155	0.0011	0.1685	0.0021	0.0015	0.0547	0.0016	0.1063	0.1674	0.0263	0.0026	0.1132	0.0176	0.0019	0.0013	0.0035	9e-04	0.0386	0.0203	0.0351	0.0594	0.0168	0.0988	0.0025
1	rs5023804	234628809	0.99	0.227721472602965	0.86	0.450156947394433	0.0984023579877865	0.281065738439562	0.0157	0.0221	0.0153	0.0011	0.1685	0.0021	0.0015	0.0547	0.0016	0.1066	0.1677	0.0263	0.0026	0.1132	0.0175	0.0019	0.0014	0.0035	9e-04	0.0385	0.0202	0.0348	0.0595	0.0167	0.099	0.0025
1	rs1539077	234630109	0.99	0.227721472602965	0.86	0.450156947394433	0.104906860304309	0.277459056015846	0.0158	0.0222	0.0152	0.0011	0.1684	0.0021	0.0015	0.0548	0.0016	0.1067	0.168	0.0263	0.0026	0.1131	0.0174	0.0019	0.0014	0.0035	9e-04	0.0385	0.02	0.0347	0.0596	0.0167	0.0989	0.0025
1	rs115331043	234631317	0.99	0.227721472602965	0.86	0.450156947394433	0.125784633968236	0.350795078060429	0.0159	0.0222	0.0152	0.0011	0.1683	0.0021	0.0015	0.0548	0.0015	0.107	0.1679	0.0262	0.0025	0.1132	0.0173	0.0019	0.0014	0.0035	8e-04	0.0385	0.02	0.0346	0.0597	0.0166	0.0991	0.0025
1	rs7539293	234631444	0.99	0.227721472602965	0.85	0.498060230126391	0.115519046393991	0.326641386353349	0.0159	0.0222	0.0152	0.0011	0.1683	0.0021	0.0015	0.0548	0.0014	0.107	0.1679	0.0262	0.0025	0.1132	0.0173	0.0019	0.0014	0.0035	8e-04	0.0385	0.0199	0.0346	0.0597	0.0166	0.0992	0.0025
1	rs116590238	234632506	0.99	0.227721472602965	0.85	0.498060230126391	0.115800922239674	0.289026875031552	0.0159	0.0222	0.0152	0.0011	0.1683	0.0021	0.0015	0.0548	0.0014	0.1072	0.168	0.0261	0.0024	0.1134	0.0172	0.0019	0.0015	0.0034	8e-04	0.0384	0.0199	0.0345	0.0599	0.0166	0.0991	0.0025
1	rs4531321	234633480	0.99	0.227721472602965	0.85	0.498060230126391	0.102065031917867	0.257371845568379	0.0159	0.0222	0.0151	0.0011	0.1683	0.0021	0.0015	0.0548	0.0013	0.1073	0.168	0.0261	0.0024	0.1136	0.0172	0.0019	0.0015	0.0034	8e-04	0.0384	0.0199	0.0345	0.06	0.0166	0.0991	0.0025
1	rs57078448	234633623	0.99	0.227721472602965	0.85	0.498060230126391	0.10185645816466	0.255672128969427	0.0159	0.0222	0.0151	0.0011	0.1683	0.0021	0.0015	0.0548	0.0013	0.1073	0.168	0.0261	0.0024	0.1136	0.0172	0.0019	0.0015	0.0034	8e-04	0.0384	0.0199	0.0345	0.06	0.0166	0.0991	0.0025
1	rs6677835	234634952	0.99	0.227721472602965	0.85	0.498060230126391	0.105013047076644	0.263977194986213	0.0159	0.0222	0.0151	0.0011	0.1684	0.0021	0.0015	0.0548	0.0013	0.1073	0.1681	0.0261	0.0024	0.1136	0.0172	0.0019	0.0015	0.0034	8e-04	0.0384	0.0199	0.0345	0.06	0.0166	0.0991	0.0025
1	rs11587891	234635710	0.99	0.227721472602965	0.84	0.549223467132668	0.11325138683043	0.298478900403108	0.0159	0.0221	0.0151	0.0011	0.1682	0.0021	0.0015	0.0548	0.0013	0.1073	0.1681	0.0262	0.0024	0.1137	0.0172	0.0019	0.0015	0.0034	8e-04	0.0384	0.0199	0.0345	0.06	0.0166	0.099	0.0025
1	rs519250	234637998	0.99	0.227721472602965	0.83	0.603719568470427	0.120657436607844	0.256238307610943	0.0158	0.0221	0.015	0.0012	0.1685	0.0021	0.0015	0.055	0.0012	0.1081	0.1683	0.0259	0.0024	0.1137	0.017	0.0019	0.0016	0.0033	7e-04	0.0384	0.0198	0.0341	0.0601	0.0165	0.0987	0.0025
1	rs2793861	234638534	0.99	0.227721472602965	0.83	0.603719568470427	0.110489892899921	0.263748554311803	0.0158	0.0222	0.0151	0.0012	0.1685	0.0021	0.0015	0.055	0.0012	0.1082	0.1682	0.0259	0.0023	0.1137	0.017	0.0019	0.0016	0.0033	7e-04	0.0384	0.0197	0.034	0.0601	0.0165	0.0986	0.0024
1	rs112385901	234644617	0.99	0.227721472602965	0.83	0.603719568470427	0.070264242098958	0.251832600313911	0.0158	0.0223	0.0154	0.0012	0.1683	0.0021	0.0015	0.0553	0.0012	0.1088	0.1673	0.0256	0.0024	0.1134	0.0171	0.0019	0.0017	0.0032	8e-04	0.0386	0.0196	0.034	0.0603	0.0164	0.0989	0.0023
1	rs61602656	234645815	0.99	0.227721472602965	0.83	0.603719568470427	0.0608607651641788	0.253298491117694	0.0158	0.0223	0.0156	0.0012	0.1683	0.0021	0.0015	0.0554	0.0011	0.1089	0.167	0.0255	0.0024	0.1133	0.0171	0.0019	0.0017	0.0031	9e-04	0.0386	0.0195	0.034	0.0602	0.0164	0.099	0.0023
1	rs80271514	234650973	0.99	0.227721472602965	0.83	0.603719568470427	0.0484219597274529	0.241424953590957	0.0159	0.0225	0.0161	0.0013	0.1675	0.002	0.0015	0.0559	0.001	0.1096	0.1657	0.0252	0.0023	0.113	0.0173	0.0019	0.0019	0.003	9e-04	0.0389	0.019	0.0341	0.0603	0.0163	0.0996	0.0022
1	rs113201463	234653098	0.99	0.227721472602965	0.83	0.603719568470427	0.0392981170473212	0.22559048049696	0.0159	0.0226	0.0163	0.0013	0.1674	0.002	0.0015	0.0561	9e-04	0.1099	0.1651	0.0251	0.0024	0.1129	0.0174	0.002	0.002	0.003	9e-04	0.0389	0.0189	0.0342	0.0603	0.0162	0.0999	0.0021
1	rs75627953	234653348	0.99	0.227721472602965	0.83	0.603719568470427	0.0353106688919788	0.215122767138093	0.016	0.0226	0.0164	0.0013	0.1673	0.002	0.0015	0.0562	9e-04	0.11	0.1651	0.025	0.0024	0.1129	0.0174	0.002	0.002	0.003	0.001	0.0388	0.0188	0.0342	0.0603	0.0162	0.0999	0.0021
1	rs6668762	234653587	0.99	0.227721472602965	0.83	0.603719568470427	0.0319018275358731	0.227114652465071	0.016	0.0226	0.0164	0.0014	0.1673	0.002	0.0015	0.0562	9e-04	0.11	0.165	0.025	0.0024	0.1129	0.0174	0.002	0.002	0.003	0.001	0.0388	0.0188	0.0342	0.0603	0.0162	0.0999	0.0021
1	rs12048703	234655511	0.99	0.227721472602965	0.83	0.603719568470427	0.0172751844856218	0.214159840419242	0.016	0.0234	0.0166	0.0015	0.1671	0.002	0.0016	0.0565	9e-04	0.1108	0.1638	0.0242	0.0025	0.1125	0.0174	0.0021	0.0021	0.0028	9e-04	0.0385	0.0188	0.0342	0.0603	0.0159	0.1012	0.0018
1	rs696859	234656596	0.99	0.227721472602965	0.83	0.603719568470427	0.0065224173099604	0.200307363625647	0.0159	0.0237	0.0168	0.0015	0.1677	0.0019	0.0016	0.0569	8e-04	0.1113	0.1636	0.0236	0.0027	0.1123	0.0174	0.0022	0.0023	0.0026	9e-04	0.0382	0.0188	0.0343	0.0603	0.0157	0.1008	0.0015
1	rs72767206	234656703	0.99	0.227721472602965	0.83	0.603719568470427	0.00703638097856297	0.202087527088295	0.0159	0.0237	0.0168	0.0015	0.1677	0.0019	0.0016	0.0569	8e-04	0.1114	0.1636	0.0236	0.0027	0.1123	0.0174	0.0022	0.0023	0.0026	9e-04	0.0382	0.0188	0.0343	0.0603	0.0157	0.1008	0.0015
1	rs76140036	234657217	0.99	0.227721472602965	0.83	0.603719568470427	0.00691869489386249	0.208412367335258	0.0159	0.0237	0.0168	0.0015	0.1678	0.0019	0.0017	0.0569	8e-04	0.1115	0.1635	0.0236	0.0027	0.1121	0.0174	0.0022	0.0023	0.0026	9e-04	0.0382	0.0188	0.0343	0.0603	0.0157	0.1008	0.0015
1	rs523638	234658886	0.99	0.227721472602965	0.83	0.603719568470427	0.00623689286675866	0.199367065289006	0.0158	0.0238	0.0167	0.0016	0.1682	0.0019	0.0017	0.0571	8e-04	0.1118	0.1633	0.0236	0.0028	0.1115	0.0175	0.0023	0.0024	0.0025	9e-04	0.038	0.0187	0.0344	0.0602	0.0157	0.1008	0.0014
1	rs12239231	234661209	0.99	0.227721472602965	0.85	0.498060230126391	0.00731697123676266	0.213625497193365	0.0157	0.0238	0.0167	0.0016	0.1687	0.0019	0.0018	0.0572	7e-04	0.112	0.163	0.0235	0.0028	0.112	0.0176	0.0024	0.0025	0.0025	9e-04	0.0375	0.0189	0.0342	0.0601	0.0155	0.1007	0.0014
1	rs271738	234662890	0.99	0.227721472602965	0.85	0.498060230126391	0.00475897407729087	0.199262679447104	0.0156	0.0237	0.0167	0.0016	0.169	0.0019	0.0018	0.0573	7e-04	0.1121	0.1628	0.0234	0.0028	0.1122	0.0176	0.0024	0.0025	0.0025	9e-04	0.0372	0.019	0.0342	0.0601	0.0155	0.1006	0.0014
1	rs41310549	234664161	0.98	0.255415240389183	0.86	0.450156947394433	0.00471830526045888	0.189327999728756	0.0156	0.0238	0.0167	0.0017	0.169	0.0019	0.0018	0.0573	7e-04	0.1121	0.1626	0.0233	0.0028	0.1121	0.0176	0.0024	0.0027	0.0025	0.001	0.0371	0.019	0.0342	0.0601	0.0154	0.1004	0.0014
1	rs76583336	234666650	0.98	0.255415240389183	0.86	0.450156947394433	0.00518715887971899	0.157212607074504	0.0156	0.0238	0.0167	0.0018	0.1688	0.002	0.0019	0.0573	7e-04	0.1121	0.1626	0.0233	0.0029	0.1119	0.0176	0.0025	0.0028	0.0025	0.001	0.0373	0.019	0.0343	0.06	0.0154	0.1003	0.0015
1	rs271772	234679850	0.98	0.255415240389183	0.86	0.450156947394433	0.00679868446668045	0.13032226683604	0.0157	0.0239	0.0164	0.0019	0.1683	0.0021	0.002	0.0574	8e-04	0.1122	0.1625	0.0231	0.0029	0.1115	0.0177	0.0027	0.0031	0.0026	0.001	0.0377	0.0191	0.0345	0.0598	0.0152	0.1002	0.0015
1	rs114651083	234684784	0.98	0.255415240389183	0.86	0.450156947394433	0.0078221684253949	0.122945873456319	0.0158	0.024	0.0164	0.0019	0.168	0.0023	0.0021	0.0574	8e-04	0.1122	0.1625	0.023	0.003	0.1111	0.0177	0.0028	0.0032	0.0026	0.0011	0.0379	0.0191	0.0345	0.0597	0.0153	0.0997	0.0015
1	rs4920186	234689753	0.98	0.255415240389183	0.86	0.450156947394433	0.00734957791054892	0.0885899300173812	0.0159	0.0241	0.0164	0.002	0.1675	0.0026	0.0021	0.0573	8e-04	0.1122	0.1625	0.0228	0.0031	0.1106	0.0179	0.003	0.0033	0.0026	0.0012	0.0383	0.0191	0.0346	0.0596	0.0154	0.0991	0.0016
1	rs56160414	234690145	0.98	0.255415240389183	0.86	0.450156947394433	0.00745219336926199	0.0923374721587286	0.0159	0.0241	0.0164	0.002	0.1675	0.0026	0.0022	0.0573	8e-04	0.1122	0.1625	0.0228	0.0031	0.1107	0.018	0.003	0.0033	0.0026	0.0011	0.0383	0.0191	0.0346	0.0596	0.0154	0.099	0.0016
1	rs28463470	234691034	0.98	0.255415240389183	0.86	0.450156947394433	0.00744394389672054	0.0858965225782879	0.016	0.0241	0.0164	0.002	0.1674	0.0026	0.0022	0.0573	8e-04	0.1122	0.1625	0.0228	0.0032	0.1106	0.018	0.003	0.0033	0.0026	0.0011	0.0383	0.0191	0.0346	0.0596	0.0154	0.099	0.0016
1	rs4426016	234696752	0.98	0.255415240389183	0.86	0.450156947394433	0.00445777768484358	0.055789691174824	0.0161	0.0241	0.0166	0.0021	0.1669	0.0029	0.0023	0.0573	8e-04	0.1122	0.1622	0.0227	0.0032	0.1102	0.0182	0.0032	0.0034	0.0025	0.0012	0.0381	0.0191	0.0348	0.0595	0.0155	0.0987	0.0016
1	rs2358325	234699285	0.98	0.255415240389183	0.87	0.405435896572436	0.00509736075913181	0.0519501115884336	0.0161	0.0242	0.0167	0.0022	0.1659	0.0031	0.0023	0.0575	8e-04	0.1125	0.1623	0.0225	0.0033	0.1101	0.0184	0.0033	0.0035	0.0025	0.0012	0.0381	0.0191	0.0349	0.0592	0.0156	0.0988	0.0016
1	rs2282029	234700868	0.98	0.255415240389183	0.87	0.405435896572436	0.00535126101421836	0.05720333017767	0.016	0.0242	0.0168	0.002	0.1657	0.0031	0.0023	0.0575	8e-04	0.1128	0.1624	0.0225	0.0033	0.1102	0.0184	0.0033	0.0035	0.0025	0.0012	0.038	0.0191	0.0349	0.0591	0.0156	0.0988	0.0016
1	rs72767226	234702601	0.98	0.255415240389183	0.88	0.363814363818289	0.00523408770476705	0.06093606042113	0.016	0.0242	0.0168	0.0021	0.1653	0.0032	0.0023	0.0576	8e-04	0.1129	0.1623	0.0224	0.0033	0.1103	0.0185	0.0034	0.0035	0.0025	0.0012	0.0379	0.0191	0.035	0.0589	0.0156	0.0989	0.0016
1	rs12731608	234704089	0.98	0.255415240389183	0.88	0.363814363818289	0.00479698313538137	0.0592209333887592	0.016	0.0242	0.0168	0.0021	0.1651	0.0032	0.0024	0.0576	8e-04	0.1129	0.1623	0.0225	0.0033	0.1103	0.0185	0.0034	0.0035	0.0025	0.0012	0.0378	0.0191	0.0351	0.0589	0.0156	0.0989	0.0016
1	rs12142248	234707390	0.98	0.255415240389183	0.91	0.256642068151906	0.00389039410831697	0.0433646137910952	0.016	0.0246	0.0169	0.0021	0.1644	0.0034	0.0025	0.0578	8e-04	0.1128	0.1618	0.0226	0.0033	0.1102	0.0187	0.0035	0.0037	0.0023	0.0012	0.0375	0.0192	0.0355	0.0587	0.0158	0.0988	0.0016
1	rs754790	234717434	0.98	0.255415240389183	0.8	0.78786632127418	0.00220014228340528	0.0315563357147511	0.0159	0.0248	0.0172	0.0023	0.1636	0.0037	0.0027	0.058	9e-04	0.1123	0.1615	0.0227	0.0031	0.1106	0.0189	0.0038	0.0038	0.0019	0.0011	0.0367	0.0193	0.036	0.0594	0.0162	0.0979	0.0013
1	rs10910468	234724526	0.98	0.255415240389183	0.81	0.722979171095748	0.00328035681721921	0.0283185502207691	0.0157	0.025	0.0175	0.0025	0.1635	0.0041	0.003	0.0583	9e-04	0.1116	0.1607	0.0227	0.003	0.1102	0.019	0.0042	0.0039	0.0027	0.001	0.0352	0.0195	0.0364	0.06	0.0165	0.0968	0.0017
1	rs744487	234726012	0.97	0.285396128624663	0.81	0.722979171095748	0.00524980397602857	0.0352158317848792	0.0156	0.025	0.0176	0.0025	0.1637	0.0043	0.0031	0.0585	9e-04	0.1114	0.1603	0.0227	0.003	0.1103	0.019	0.0044	0.0039	0.003	0.001	0.0351	0.0195	0.0363	0.0591	0.0166	0.0965	0.0019
1	rs10910471	234728276	0.97	0.285396128624663	0.81	0.722979171095748	0.00535126101421836	0.0348001270654683	0.0156	0.025	0.0176	0.0025	0.1637	0.0043	0.0031	0.0585	9e-04	0.1113	0.1603	0.0227	0.0031	0.1103	0.0191	0.0044	0.0039	0.003	0.001	0.035	0.0195	0.0364	0.0592	0.0166	0.0965	0.0019
1	rs10797556	234731989	0.97	0.285396128624663	0.81	0.722979171095748	0.00434266011938841	0.0295075739799362	0.0156	0.0251	0.0177	0.0026	0.1636	0.0044	0.0032	0.0585	9e-04	0.1112	0.1601	0.0227	0.0031	0.1104	0.0191	0.0044	0.004	0.003	0.001	0.0348	0.0195	0.0364	0.0592	0.0166	0.0964	0.0019
1	rs72749953	234732072	0.97	0.285396128624663	0.81	0.722979171095748	0.00424852382816616	0.0301833888372973	0.0156	0.0251	0.0177	0.0026	0.1636	0.0044	0.0032	0.0586	9e-04	0.1112	0.1602	0.0227	0.0031	0.1104	0.0191	0.0044	0.004	0.003	0.001	0.0348	0.0195	0.0364	0.0592	0.0166	0.0965	0.0019
1	rs8722	234744250	0.97	0.285396128624663	0.81	0.722979171095748	0.00497549735976143	0.0284128298896512	0.0155	0.0249	0.0177	0.0027	0.1635	0.0046	0.0034	0.0591	0.001	0.111	0.16	0.0228	0.0032	0.11	0.0193	0.0044	0.0041	0.0031	0.001	0.0341	0.0196	0.0363	0.0592	0.0167	0.0964	0.0019
1	rs77760965	234750424	0.97	0.285396128624663	0.81	0.722979171095748	0.00549651118151058	0.0330080728018168	0.0156	0.0249	0.0177	0.0027	0.1634	0.0046	0.0034	0.0592	9e-04	0.1111	0.1598	0.0228	0.0032	0.1102	0.0193	0.0045	0.0041	0.0031	0.001	0.034	0.0196	0.0363	0.0592	0.0166	0.0963	0.0019
1	rs78965996	234753294	0.97	0.285396128624663	0.81	0.722979171095748	0.00629828241696229	0.0324036979654317	0.0156	0.0248	0.0178	0.0028	0.1634	0.0047	0.0035	0.0592	9e-04	0.1112	0.1598	0.0228	0.0028	0.1102	0.0193	0.0046	0.0041	0.0031	0.001	0.034	0.0196	0.0363	0.0591	0.0167	0.0962	0.0019
1	rs114765915	234753849	0.97	0.285396128624663	0.81	0.722979171095748	0.00626211459230297	0.0311611744756348	0.0156	0.0248	0.0178	0.0028	0.1634	0.0047	0.0035	0.0592	9e-04	0.1112	0.1598	0.0228	0.0028	0.1102	0.0193	0.0046	0.0041	0.0031	0.001	0.0339	0.0196	0.0363	0.0591	0.0167	0.0962	0.0019
1	rs630104	234757757	0.97	0.285396128624663	0.81	0.722979171095748	0.0071356243370261	0.0393863052735187	0.0157	0.0247	0.018	0.0028	0.1635	0.0048	0.0036	0.0592	9e-04	0.1113	0.1596	0.0229	0.0028	0.1102	0.0194	0.0046	0.0041	0.0031	0.001	0.0338	0.0195	0.0362	0.059	0.0168	0.0961	0.0019
1	rs524505	234761446	0.97	0.285396128624663	0.82	0.661616834019215	0.00649638858176854	0.0662051806236194	0.0157	0.0248	0.0181	0.0028	0.1635	0.0049	0.0037	0.0593	9e-04	0.1114	0.1594	0.0228	0.0028	0.1103	0.0195	0.004	0.0042	0.0031	0.001	0.0335	0.0196	0.0362	0.0593	0.0167	0.0961	0.0019
1	rs17519958	234761573	0.97	0.285396128624663	0.82	0.661616834019215	0.00646673977686542	0.0653825876454319	0.0157	0.0248	0.018	0.0028	0.1635	0.0049	0.0037	0.0593	9e-04	0.1114	0.1594	0.0228	0.0028	0.1104	0.0195	0.004	0.0042	0.0031	0.001	0.0335	0.0196	0.0362	0.0593	0.0167	0.096	0.0019
1	rs10218598	234766473	0.98	0.255415240389183	0.82	0.661616834019215	0.00093993419128469	0.05739727393325	0.0161	0.0248	0.018	0.0034	0.1604	0.0067	0.0054	0.06	0.001	0.1115	0.1546	0.0236	0.0033	0.1124	0.0195	0.0048	0.0048	0.0028	0.0012	0.0331	0.0205	0.0347	0.0591	0.0174	0.0944	0.0016
1	rs16843723	234775227	0.98	0.255415240389183	0.82	0.661616834019215	0.000882155269757773	0.06807173161209	0.0162	0.0248	0.0181	0.0035	0.1601	0.0069	0.0055	0.06	0.0011	0.1114	0.1541	0.0237	0.0033	0.1127	0.0195	0.0048	0.0048	0.0027	0.0012	0.033	0.0206	0.0347	0.0592	0.0175	0.0942	0.0016
1	rs72749982	234779066	0.98	0.255415240389183	0.82	0.661616834019215	0.000743532125505242	0.0721541595125049	0.0162	0.0248	0.0181	0.0037	0.1598	0.007	0.0056	0.0599	0.0011	0.1114	0.1537	0.0237	0.0033	0.1127	0.0196	0.0049	0.0049	0.0027	0.0013	0.033	0.0205	0.0347	0.0592	0.0175	0.0942	0.0015
1	rs12729163	234779547	0.98	0.255415240389183	0.82	0.661616834019215	0.000690438045443355	0.0698895715461525	0.0162	0.0248	0.0181	0.0037	0.1598	0.007	0.0056	0.0599	0.0011	0.1114	0.1537	0.0237	0.0033	0.1127	0.0196	0.0049	0.0049	0.0027	0.0013	0.033	0.0205	0.0347	0.0592	0.0175	0.0942	0.0015
1	rs74544547	234780456	0.98	0.255415240389183	0.82	0.661616834019215	0.000687990286461681	0.0730826690391564	0.0162	0.0247	0.0181	0.0037	0.1598	0.007	0.0057	0.0599	0.0011	0.1113	0.1536	0.0237	0.0033	0.1127	0.0196	0.0049	0.0049	0.0027	0.0013	0.033	0.0205	0.0347	0.0592	0.0175	0.0942	0.0015
1	rs12058613	234782449	0.98	0.255415240389183	0.82	0.661616834019215	0.000583444960329438	0.0749543415105019	0.0162	0.0247	0.0182	0.0037	0.1598	0.007	0.0057	0.06	0.0011	0.1113	0.1535	0.0237	0.0034	0.1128	0.0195	0.0049	0.0049	0.0027	0.0013	0.033	0.0205	0.0347	0.0592	0.0175	0.0942	0.0015
1	rs77503249	234790766	0.98	0.255415240389183	0.82	0.661616834019215	0.000472450182373689	0.0715142217941962	0.0163	0.0247	0.0182	0.0038	0.1596	0.0071	0.0058	0.06	0.0011	0.1111	0.1527	0.0238	0.0034	0.1129	0.0196	0.005	0.0051	0.0026	0.0013	0.033	0.0206	0.0347	0.0593	0.0176	0.0941	0.0015
1	rs628719	234790823	0.98	0.255415240389183	0.81	0.722979171095748	0.000460947490851652	0.0689082558075355	0.0163	0.0247	0.0182	0.0038	0.1596	0.0072	0.0058	0.06	0.0011	0.111	0.1527	0.0238	0.0034	0.1129	0.0196	0.005	0.0051	0.0026	0.0013	0.033	0.0206	0.0347	0.0594	0.0176	0.0941	0.0015
1	rs61823158	234792226	0.98	0.255415240389183	0.81	0.722979171095748	0.000415237937082761	0.0733693493488562	0.0163	0.0247	0.0182	0.0038	0.1597	0.0072	0.0059	0.06	0.0011	0.1109	0.1524	0.0237	0.0034	0.1129	0.0196	0.0051	0.0051	0.0026	0.0013	0.033	0.0206	0.0346	0.0594	0.0177	0.094	0.0015
1	rs71640604	234793778	0.98	0.255415240389183	0.81	0.722979171095748	0.000385664982151109	0.0807596632599338	0.0164	0.0247	0.0182	0.0039	0.1598	0.0073	0.006	0.0599	0.0012	0.1108	0.1519	0.0236	0.0035	0.1131	0.0196	0.0052	0.0052	0.0026	0.0014	0.0329	0.0207	0.0345	0.0596	0.0177	0.0939	0.0015
1	rs10910481	234793959	0.98	0.255415240389183	0.81	0.722979171095748	0.000384911247784606	0.0770648527053076	0.0164	0.0247	0.0182	0.0039	0.1598	0.0073	0.006	0.06	0.0012	0.1108	0.1519	0.0236	0.0035	0.1131	0.0196	0.0052	0.0052	0.0025	0.0014	0.0329	0.0207	0.0345	0.0596	0.0177	0.0939	0.0015
1	rs114197023	234796332	0.98	0.255415240389183	0.81	0.722979171095748	0.000494780233927008	0.0787557124975163	0.0165	0.0247	0.0182	0.0039	0.1604	0.0075	0.0061	0.06	0.0012	0.1105	0.1511	0.0233	0.0036	0.1133	0.0197	0.0053	0.0053	0.0025	0.0014	0.0326	0.0207	0.0345	0.0598	0.0177	0.0935	0.0015
1	rs72749998	234798432	0.98	0.255415240389183	0.81	0.722979171095748	0.000486019368290852	0.0740160700702378	0.0165	0.0247	0.0182	0.004	0.1604	0.0075	0.0061	0.06	0.0012	0.1105	0.1511	0.0233	0.0036	0.1133	0.0197	0.0053	0.0053	0.0025	0.0014	0.0326	0.0207	0.0345	0.0598	0.0177	0.0935	0.0015
1	rs17580290	234798672	0.98	0.255415240389183	0.81	0.722979171095748	0.000486477216325067	0.0764072979413735	0.0165	0.0247	0.0182	0.004	0.1604	0.0075	0.0061	0.06	0.0012	0.1105	0.1511	0.0233	0.0036	0.1133	0.0197	0.0053	0.0053	0.0025	0.0014	0.0326	0.0207	0.0345	0.0598	0.0177	0.0935	0.0015
1	rs12071518	234805957	0.98	0.255415240389183	0.81	0.722979171095748	0.00049015297474272	0.0772845495125372	0.0165	0.0247	0.0182	0.004	0.1605	0.0075	0.0062	0.06	0.0012	0.1104	0.1509	0.0232	0.0036	0.1133	0.0197	0.0053	0.0054	0.0025	0.0014	0.0325	0.0207	0.0346	0.0598	0.0178	0.0934	0.0014
1	rs621167	234807458	0.98	0.255415240389183	0.81	0.722979171095748	0.000501789415203045	0.0825580642487778	0.0165	0.0247	0.0182	0.004	0.1605	0.0075	0.0061	0.06	0.0012	0.1104	0.1509	0.0232	0.0036	0.1134	0.0197	0.0053	0.0054	0.0025	0.0014	0.0326	0.0207	0.0346	0.0599	0.0178	0.0934	0.0014
1	rs482329	234816554	0.98	0.255415240389183	0.81	0.722979171095748	0.000656230529727024	0.0787557124975163	0.0164	0.0245	0.0181	0.004	0.1603	0.0077	0.0062	0.0601	0.0012	0.1105	0.1505	0.023	0.0038	0.1135	0.0198	0.0054	0.0055	0.0025	0.0015	0.0326	0.0208	0.0348	0.0598	0.0177	0.0935	0.0015
1	rs73108579	234817617	0.98	0.255415240389183	0.8	0.78786632127418	0.000668069328199008	0.0838416024055683	0.0164	0.0245	0.0181	0.0041	0.1603	0.0078	0.0062	0.0601	0.0012	0.1105	0.1504	0.0229	0.0038	0.1134	0.0197	0.0055	0.0055	0.0025	0.0015	0.0326	0.0208	0.0348	0.0598	0.0177	0.0935	0.0015
1	rs620462	234818422	0.98	0.255415240389183	0.8	0.78786632127418	0.000669262885261286	0.0846003499373668	0.0163	0.0245	0.0181	0.0041	0.1603	0.0078	0.0063	0.0601	0.0012	0.1105	0.1503	0.0229	0.0038	0.1134	0.0196	0.0055	0.0056	0.0025	0.0015	0.0326	0.0208	0.0347	0.0598	0.0176	0.0936	0.0014
1	rs501107	234822913	0.98	0.255415240389183	0.81	0.722979171095748	0.000751385508287892	0.113932799670477	0.0162	0.0244	0.0182	0.0042	0.1602	0.0079	0.0063	0.0601	0.0012	0.1104	0.1498	0.023	0.0037	0.1134	0.0197	0.0056	0.0057	0.0026	0.0015	0.0327	0.021	0.0348	0.0598	0.0176	0.0933	0.0014
1	rs12750333	234831203	0.98	0.255415240389183	0.81	0.722979171095748	0.00157477279291032	0.179164834360475	0.0162	0.0244	0.0182	0.0042	0.1602	0.008	0.0063	0.06	0.0013	0.1105	0.1496	0.023	0.0037	0.1131	0.0197	0.0056	0.0057	0.0026	0.0015	0.0327	0.021	0.0348	0.0599	0.0176	0.0933	0.0014
1	rs77636319	234833751	0.98	0.255415240389183	0.81	0.722979171095748	0.00338825317419336	0.330183462467685	0.0162	0.0243	0.0182	0.0042	0.1602	0.008	0.0064	0.06	0.0013	0.1106	0.1494	0.023	0.0037	0.1129	0.0198	0.0056	0.0057	0.0026	0.0016	0.0327	0.021	0.0348	0.0599	0.0176	0.0932	0.0014
1	rs10910488	234837683	0.98	0.255415240389183	0.81	0.722979171095748	0.00414552669856336	0.287264917912144	0.0162	0.0243	0.0182	0.0042	0.1601	0.0081	0.0064	0.06	0.0013	0.1106	0.1493	0.023	0.0037	0.1128	0.0199	0.0057	0.0058	0.0026	0.0016	0.0327	0.021	0.0348	0.0599	0.0177	0.0931	0.0015
1	rs599129	234839705	0.98	0.255415240389183	0.81	0.722979171095748	0.00361247880334459	0.170580301813617	0.0164	0.0236	0.0192	0.005	0.1586	0.0094	0.0076	0.0595	0.0018	0.1097	0.1445	0.023	0.004	0.1105	0.021	0.0064	0.0069	0.0027	0.002	0.0335	0.022	0.0344	0.0606	0.0191	0.0914	0.0018
1	rs113352710	234840680	0.97	0.285396128624663	0.81	0.722979171095748	0.046818378785152	0.209897476102261	0.0161	0.0233	0.0207	0.0059	0.157	0.0109	0.0093	0.0587	0.0022	0.108	0.1415	0.0229	0.004	0.1058	0.0221	0.0072	0.0079	0.0028	0.0022	0.0346	0.0235	0.0337	0.0618	0.021	0.0888	0.0019
1	rs10910489	234840747	0.96	0.3177447436144	0.81	0.722979171095748	0.0594865396484993	0.217805015442632	0.016	0.0233	0.0208	0.0059	0.1569	0.011	0.0095	0.0587	0.0023	0.1079	0.1413	0.0229	0.004	0.1056	0.0222	0.0073	0.008	0.0028	0.0023	0.0346	0.0236	0.0336	0.0619	0.0211	0.0887	0.0019
1	rs41303093	234849724	0.96	0.3177447436144	0.81	0.722979171095748	0.0776802096738393	0.252283357420548	0.016	0.0233	0.021	0.0061	0.1565	0.0112	0.0096	0.0588	0.0024	0.1079	0.1407	0.0228	0.0039	0.1051	0.0224	0.0074	0.0083	0.0027	0.0023	0.0347	0.0238	0.0333	0.062	0.0213	0.0884	0.002
1	rs526936	234852204	0.96	0.3177447436144	0.81	0.722979171095748	0.0785610703486473	0.244990302826352	0.016	0.0233	0.0211	0.0061	0.1565	0.0113	0.0096	0.0588	0.0024	0.108	0.1406	0.0228	0.0039	0.105	0.0225	0.0075	0.0083	0.0027	0.0023	0.0348	0.0239	0.0332	0.0621	0.0214	0.0884	0.002
1	rs514230	234858597	0.96	0.3177447436144	0.81	0.722979171095748	0.0758295719781355	0.272018297766819	0.0159	0.0231	0.0212	0.0062	0.1559	0.0115	0.0098	0.0587	0.0025	0.1079	0.1399	0.0235	0.0039	0.1049	0.0224	0.0077	0.0084	0.0027	0.0024	0.0348	0.0237	0.0328	0.0621	0.0218	0.0885	0.002
1	rs655555	234863292	0.96	0.3177447436144	0.81	0.722979171095748	0.0821713804003623	0.283867794437624	0.016	0.0232	0.0214	0.0063	0.1556	0.0116	0.0099	0.0586	0.0024	0.1077	0.1395	0.0236	0.0039	0.105	0.0224	0.0077	0.0085	0.0027	0.0024	0.0349	0.0239	0.0327	0.0622	0.0218	0.0884	0.0021
1	rs16843928	234865288	0.96	0.3177447436144	0.81	0.722979171095748	0.0843043931090326	0.298241482058562	0.016	0.0232	0.0214	0.0063	0.1557	0.0116	0.0099	0.0586	0.0025	0.1076	0.1393	0.0236	0.0039	0.1049	0.0224	0.0077	0.0085	0.0027	0.0024	0.0349	0.0239	0.0327	0.0623	0.0217	0.0884	0.0021
1	rs77336057	234867730	0.96	0.3177447436144	0.82	0.661616834019215	0.081739896950294	0.301927843427044	0.016	0.0232	0.0214	0.0063	0.1556	0.0116	0.0099	0.0586	0.0025	0.1075	0.1393	0.0236	0.0039	0.1049	0.0224	0.0077	0.0084	0.0028	0.0024	0.035	0.024	0.0326	0.0624	0.0217	0.0884	0.0021
1	rs72752250	234874340	0.96	0.3177447436144	0.82	0.661616834019215	0.0807912482178296	0.302046984679206	0.0159	0.0232	0.0213	0.0064	0.1556	0.0115	0.01	0.0586	0.0025	0.1074	0.1391	0.0236	0.0039	0.1049	0.0223	0.0077	0.0083	0.0028	0.0025	0.0352	0.024	0.0325	0.0628	0.0217	0.0882	0.0022
1	rs2587538	234875603	0.96	0.3177447436144	0.82	0.661616834019215	0.0803195833844247	0.311142711991857	0.0158	0.0232	0.0213	0.0064	0.1555	0.0115	0.01	0.0585	0.0025	0.1073	0.139	0.0235	0.004	0.105	0.0223	0.0077	0.0082	0.0028	0.0025	0.0353	0.0241	0.0325	0.063	0.0217	0.0882	0.0023
1	rs2587535	234878441	0.94	0.389848785336034	0.82	0.661616834019215	0.229631326222951	0.443258249131736	0.0153	0.0228	0.0212	0.0072	0.1548	0.0122	0.0108	0.0588	0.003	0.1049	0.1364	0.0246	0.0046	0.1047	0.0224	0.0082	0.0086	0.003	0.0026	0.0356	0.0253	0.0321	0.0647	0.0222	0.0861	0.0025
1	rs2587536	234878715	0.94	0.389848785336034	0.82	0.661616834019215	0.276348471263787	0.549176026636074	0.0151	0.0229	0.0212	0.0074	0.154	0.0125	0.0109	0.0596	0.0031	0.1043	0.1356	0.0245	0.0046	0.1042	0.0223	0.0084	0.0088	0.0031	0.0026	0.036	0.0259	0.0321	0.0647	0.0223	0.0854	0.0026
1	rs10495351	234879303	0.95	0.352537935866182	0.82	0.661616834019215	0.199993900905824	0.641422984042132	0.0141	0.0234	0.0209	0.0074	0.1542	0.0121	0.0107	0.0598	0.0031	0.1044	0.1371	0.0247	0.0045	0.1042	0.0212	0.0085	0.0086	0.0031	0.0026	0.0359	0.0273	0.0309	0.0657	0.0223	0.0848	0.0028
1	rs111591137	234879669	0.95	0.352537935866182	0.82	0.661616834019215	0.176553441803443	0.577552234654293	0.0135	0.0237	0.0207	0.0075	0.1544	0.0119	0.0105	0.0599	0.0032	0.1041	0.1379	0.0247	0.0044	0.1047	0.0204	0.0085	0.0085	0.003	0.0026	0.036	0.0282	0.03	0.0665	0.0223	0.0842	0.0028
1	rs112416744	234880098	0.95	0.352537935866182	0.82	0.661616834019215	0.188647977371912	0.548755164033312	0.0134	0.0238	0.0207	0.0075	0.1543	0.0118	0.0105	0.0599	0.0032	0.1039	0.1381	0.0247	0.0044	0.1047	0.0204	0.0085	0.0085	0.003	0.0026	0.0361	0.0284	0.0298	0.0667	0.0223	0.084	0.0029
1	rs74807929	234881495	0.95	0.352537935866182	0.82	0.661616834019215	0.196118533149896	0.550579475658091	0.0133	0.0238	0.0207	0.0076	0.1541	0.0118	0.0105	0.0599	0.0032	0.1038	0.1382	0.0247	0.0044	0.1048	0.0203	0.0085	0.0085	0.003	0.0026	0.0362	0.0285	0.0298	0.0668	0.0224	0.084	0.0029
1	rs2587533	234882225	0.95	0.352537935866182	0.82	0.661616834019215	0.186543986692467	0.568054828184009	0.0135	0.0238	0.0206	0.0076	0.1542	0.0118	0.0105	0.0598	0.0032	0.1037	0.1382	0.0247	0.0044	0.1049	0.0203	0.0085	0.0085	0.003	0.0026	0.0362	0.0285	0.0297	0.0668	0.0224	0.084	0.0029
1	rs12133803	234883182	0.95	0.352537935866182	0.83	0.603719568470427	0.198205874033917	0.589798428508834	0.0135	0.0238	0.0206	0.0075	0.1543	0.0118	0.0105	0.0599	0.0032	0.1036	0.1382	0.0247	0.0044	0.1049	0.0203	0.0085	0.0085	0.003	0.0026	0.0362	0.0286	0.0297	0.0669	0.0224	0.0839	0.0029
1	rs10910498	234886224	0.95	0.352537935866182	0.83	0.603719568470427	0.246557419523292	0.614617777627592	0.0136	0.0239	0.0206	0.0075	0.1547	0.0117	0.0104	0.0598	0.0034	0.1032	0.1383	0.0246	0.0044	0.1047	0.0203	0.0086	0.0084	0.0032	0.0026	0.0361	0.0287	0.0297	0.0671	0.0224	0.0835	0.0031
1	rs2488213	234886952	0.95	0.352537935866182	0.83	0.603719568470427	0.241202028613583	0.627190072470587	0.0136	0.0238	0.0205	0.0075	0.1547	0.0117	0.0104	0.0598	0.0034	0.1031	0.1383	0.0246	0.0044	0.1047	0.0203	0.0086	0.0084	0.0032	0.0026	0.0362	0.0287	0.0297	0.0671	0.0224	0.0835	0.0031
1	rs11576469	234891490	0.95	0.352537935866182	0.83	0.603719568470427	0.232165970890978	0.656754342022053	0.0137	0.0237	0.0205	0.0075	0.1547	0.0117	0.0104	0.0597	0.0035	0.103	0.1377	0.0248	0.0045	0.1047	0.0203	0.0086	0.0084	0.0033	0.0026	0.0362	0.0289	0.0297	0.0675	0.0224	0.0831	0.0032
1	rs3844068	234892143	0.95	0.352537935866182	0.83	0.603719568470427	0.232420284712745	0.651634595764713	0.0138	0.0237	0.0205	0.0075	0.1547	0.0117	0.0103	0.0598	0.0035	0.1031	0.1376	0.0249	0.0045	0.1047	0.0202	0.0086	0.0085	0.0033	0.0027	0.0363	0.0288	0.0297	0.0676	0.0224	0.0831	0.0032
1	rs2582650	234893420	0.96	0.3177447436144	0.83	0.603719568470427	0.377095711764364	0.544410916978473	0.0137	0.0231	0.0204	0.0075	0.1569	0.011	0.0099	0.0591	0.004	0.1034	0.1362	0.025	0.0049	0.1038	0.0203	0.0083	0.0082	0.0036	0.003	0.0368	0.0298	0.0283	0.0677	0.0225	0.0832	0.0037
1	rs2786022	234893452	0.96	0.3177447436144	0.83	0.603719568470427	0.373812343388196	0.559300449424645	0.0137	0.0231	0.0204	0.0075	0.1571	0.011	0.0098	0.0591	0.004	0.1034	0.1362	0.025	0.0049	0.1037	0.0202	0.0082	0.0082	0.0036	0.003	0.0369	0.0299	0.0282	0.0677	0.0225	0.0831	0.0038
1	rs12723928	234894243	0.97	0.285396128624663	0.83	0.603719568470427	0.243284239956087	0.389725425379494	0.0143	0.0228	0.0195	0.0072	0.16	0.0102	0.0091	0.059	0.0041	0.1032	0.1359	0.0256	0.0048	0.104	0.0193	0.0074	0.0078	0.0036	0.0028	0.0372	0.0301	0.0273	0.0674	0.0225	0.0853	0.0038
1	rs2485306	234894513	0.98	0.255415240389183	0.83	0.603719568470427	0.246338459556362	0.378103684830662	0.0144	0.0228	0.0194	0.0071	0.1605	0.01	0.009	0.0591	0.0041	0.1031	0.1358	0.0257	0.0047	0.1041	0.0192	0.0073	0.0078	0.0036	0.0027	0.0372	0.0302	0.0272	0.0673	0.0225	0.0856	0.0038
1	rs114657346	234895130	0.98	0.255415240389183	0.83	0.603719568470427	0.24180832206276	0.368726076957863	0.0144	0.0228	0.0194	0.0072	0.1608	0.01	0.009	0.059	0.0041	0.1032	0.1358	0.0257	0.0047	0.1042	0.0191	0.0072	0.0077	0.0036	0.0027	0.0372	0.0302	0.0271	0.0672	0.0225	0.0858	0.0038
1	rs3862042	234896409	0.98	0.255415240389183	0.83	0.603719568470427	0.230896717975251	0.333368589357031	0.0144	0.023	0.0193	0.0072	0.1616	0.0097	0.0088	0.0589	0.0041	0.1032	0.1356	0.0257	0.0046	0.1044	0.0189	0.007	0.0076	0.0036	0.0026	0.0371	0.0299	0.027	0.0672	0.0225	0.0863	0.0038
1	rs114951449	234896945	0.99	0.227721472602965	0.83	0.603719568470427	0.237238685797318	0.330917699332554	0.0145	0.023	0.0192	0.0072	0.1617	0.0097	0.0088	0.0589	0.0041	0.1032	0.1357	0.0257	0.0046	0.1045	0.0189	0.007	0.0075	0.0036	0.0027	0.0372	0.0299	0.027	0.0672	0.0226	0.0862	0.0038
1	rs79218177	234899169	0.99	0.227721472602965	0.83	0.603719568470427	0.233311598857846	0.337547162062978	0.0146	0.023	0.0191	0.0072	0.1619	0.0097	0.0088	0.0589	0.0041	0.103	0.1356	0.0257	0.0046	0.1045	0.0189	0.007	0.0077	0.0036	0.0028	0.0373	0.0299	0.0269	0.0672	0.0227	0.0862	0.0037
1	rs77644898	234899258	0.99	0.227721472602965	0.84	0.549223467132668	0.233651644502006	0.33828612531729	0.0146	0.023	0.0191	0.0072	0.1619	0.0097	0.0088	0.0589	0.0041	0.103	0.1356	0.0257	0.0046	0.1045	0.0189	0.007	0.0077	0.0036	0.0028	0.0373	0.0299	0.0269	0.0672	0.0227	0.0862	0.0037
1	rs10910499	234899488	0.99	0.227721472602965	0.86	0.450156947394433	0.237753588234785	0.340629262954728	0.0146	0.023	0.0191	0.0071	0.1618	0.0097	0.0088	0.0589	0.0041	0.103	0.1356	0.0257	0.0046	0.1045	0.0189	0.007	0.0077	0.0036	0.0028	0.0373	0.0299	0.0269	0.0672	0.0227	0.0862	0.0038
1	rs2796170	234900093	0.99	0.227721472602965	0.86	0.450156947394433	0.244024052995977	0.343719456975038	0.0146	0.023	0.0191	0.0071	0.1619	0.0098	0.0088	0.0589	0.0041	0.103	0.1356	0.0257	0.0046	0.1044	0.0189	0.007	0.0077	0.0036	0.0028	0.0373	0.0298	0.0269	0.0673	0.0225	0.0863	0.0038
1	rs115203545	234900924	0.99	0.227721472602965	0.86	0.450156947394433	0.209470716196964	0.340382396347649	0.0146	0.023	0.0191	0.0071	0.1619	0.0098	0.0088	0.0588	0.004	0.103	0.1356	0.0257	0.0046	0.1043	0.0189	0.007	0.0077	0.0036	0.0028	0.0373	0.0298	0.0269	0.0673	0.0226	0.0864	0.0038
1	rs61439072	234901746	0.99	0.227721472602965	0.87	0.405435896572436	0.210873491198144	0.343348208141248	0.0146	0.023	0.0191	0.0071	0.1619	0.0098	0.0088	0.0588	0.004	0.103	0.1356	0.0257	0.0046	0.1043	0.0189	0.007	0.0077	0.0036	0.0029	0.0373	0.0298	0.0269	0.0673	0.0226	0.0864	0.0038
1	rs75625681	234904921	0.99	0.227721472602965	0.87	0.405435896572436	0.188723370252301	0.381414158792163	0.0144	0.023	0.019	0.0072	0.1622	0.0098	0.0088	0.0589	0.0039	0.1031	0.1352	0.0257	0.0046	0.1042	0.0189	0.007	0.0077	0.0036	0.0028	0.0373	0.0296	0.027	0.0673	0.0227	0.0864	0.0038
1	rs35550581	234907019	1	0.202230525110681	0.87	0.405435896572436	0.199254261692034	0.388699814719388	0.014	0.0232	0.0188	0.0072	0.1628	0.0097	0.0089	0.059	0.0039	0.1032	0.1344	0.0257	0.0046	0.1042	0.0187	0.0069	0.0078	0.0037	0.0028	0.0375	0.0292	0.0275	0.0672	0.0227	0.0864	0.0039
1	rs12028581	234908170	1	0.202230525110681	0.87	0.405435896572436	0.259755027920475	0.409482667189685	0.0139	0.0232	0.0188	0.0073	0.1631	0.0099	0.0089	0.0591	0.0039	0.1032	0.1346	0.0256	0.0043	0.1037	0.0185	0.0068	0.0078	0.0037	0.0028	0.0376	0.0291	0.0278	0.0672	0.0224	0.0865	0.0039
1	rs60469954	234935697	1.03	0.13807906481078	0.88	0.363814363818289	0.248532865407634	0.462894291416044	0.0139	0.0235	0.017	0.0077	0.1654	0.0096	0.0088	0.0589	0.0038	0.1043	0.1344	0.0257	0.0044	0.1029	0.0177	0.0068	0.0078	0.0037	0.0029	0.0381	0.0279	0.0287	0.0662	0.0225	0.0869	0.004
1	rs822836	234956177	NA	NA	NA	NA	0.575525260194418	0.750421762708175	0.0139	0.0245	0.013	0.0077	0.173	0.008	0.0072	0.0591	0.0036	0.1075	0.1369	0.027	0.0043	0.1046	0.015	0.0062	0.0068	0.0033	0.0028	0.0369	0.0231	0.0304	0.0644	0.0214	0.0884	0.0042
1	rs2802984	234963968	NA	NA	NA	NA	0.496072944093901	0.918837629268707	0.0139	0.0246	0.013	0.0077	0.1732	0.0079	0.0072	0.0591	0.0036	0.1077	0.1369	0.0273	0.0043	0.1046	0.0148	0.0062	0.0068	0.0033	0.003	0.0368	0.0227	0.0305	0.064	0.0214	0.0888	0.0043
1	rs111799380	234969751	NA	NA	NA	NA	0.407928054304492	0.674819158839814	0.0139	0.0247	0.013	0.0077	0.1732	0.0079	0.0073	0.0591	0.0036	0.1079	0.1369	0.0274	0.0043	0.1046	0.0148	0.0062	0.0068	0.0033	0.003	0.0369	0.0226	0.0305	0.0638	0.0213	0.0889	0.0043
1	rs10752788	234971038	NA	NA	NA	NA	0.406274875961618	0.563108761045258	0.0139	0.0247	0.0129	0.0077	0.1733	0.0079	0.0073	0.0591	0.0036	0.1079	0.1368	0.0274	0.0043	0.1047	0.0148	0.0062	0.0068	0.0033	0.003	0.0369	0.0225	0.0306	0.0638	0.0213	0.0888	0.0043
1	rs55692617	234972591	NA	NA	NA	NA	0.412391212587344	0.584237255537325	0.0139	0.0247	0.0129	0.0077	0.1733	0.0079	0.0072	0.0591	0.0036	0.1079	0.1368	0.0275	0.0043	0.1047	0.0148	0.0062	0.0068	0.0033	0.003	0.0369	0.0225	0.0306	0.0638	0.0213	0.0888	0.0043
1	rs78351223	234973128	NA	NA	NA	NA	0.413596981914097	0.582244032971073	0.0139	0.0247	0.0129	0.0077	0.1733	0.0079	0.0072	0.0591	0.0036	0.1079	0.1368	0.0274	0.0043	0.1047	0.0148	0.0062	0.0068	0.0033	0.003	0.0369	0.0225	0.0306	0.0638	0.0213	0.0888	0.0043
1	rs115004614	234977094	NA	NA	NA	NA	0.4134246214616	0.581817127510287	0.0139	0.0246	0.0129	0.0077	0.1734	0.0079	0.0072	0.0592	0.0036	0.108	0.1369	0.0275	0.0043	0.1048	0.0147	0.0062	0.0068	0.0033	0.003	0.0369	0.0224	0.0305	0.0638	0.0213	0.0889	0.0043
1	rs55643745	234984169	NA	NA	NA	NA	0.410042163756324	0.505017722189386	0.0139	0.0247	0.0129	0.0077	0.1734	0.0078	0.0072	0.0592	0.0035	0.1082	0.137	0.0276	0.0043	0.1049	0.0146	0.0062	0.0068	0.0033	0.003	0.037	0.0223	0.0304	0.0637	0.0213	0.0889	0.0043
1	rs77291114	234984922	NA	NA	NA	NA	0.408099264731224	0.488191322183654	0.0139	0.0247	0.0129	0.0077	0.1734	0.0078	0.0072	0.0592	0.0035	0.1083	0.137	0.0276	0.0043	0.1049	0.0146	0.0062	0.0068	0.0033	0.003	0.037	0.0223	0.0304	0.0637	0.0213	0.0889	0.0043
1	rs2069084	234984988	NA	NA	NA	NA	0.4079851204483	0.488463751739103	0.0139	0.0247	0.0129	0.0077	0.1734	0.0078	0.0072	0.0592	0.0035	0.1083	0.137	0.0276	0.0043	0.1049	0.0146	0.0062	0.0068	0.0033	0.003	0.037	0.0223	0.0304	0.0637	0.0213	0.089	0.0043
1	rs77347488	234988222	NA	NA	NA	NA	0.357028468255535	0.490917372843148	0.014	0.0247	0.0128	0.0077	0.1734	0.0078	0.0071	0.0591	0.0035	0.1083	0.1371	0.0276	0.0043	0.105	0.0146	0.0062	0.0068	0.0033	0.003	0.037	0.0223	0.0303	0.0636	0.0214	0.089	0.0042
1	rs12755406	234993406	NA	NA	NA	NA	0.358576826478593	0.404032420911187	0.014	0.0247	0.0126	0.0077	0.1734	0.0077	0.0071	0.0591	0.0035	0.1084	0.1372	0.0276	0.0042	0.105	0.0146	0.0061	0.0068	0.0034	0.0029	0.037	0.0222	0.0301	0.0637	0.0216	0.0892	0.0041
1	rs79505602	234997868	NA	NA	NA	NA	0.353517459702541	0.34743829781833	0.0139	0.0247	0.0125	0.0077	0.1734	0.0077	0.0071	0.0591	0.0035	0.109	0.1373	0.0276	0.0042	0.105	0.0145	0.0061	0.0068	0.0034	0.0029	0.037	0.0221	0.03	0.0637	0.0217	0.089	0.0041
1	rs72752288	234998104	NA	NA	NA	NA	0.352987046525783	0.345205609135488	0.0139	0.0247	0.0125	0.0077	0.1734	0.0077	0.0071	0.0591	0.0035	0.109	0.1373	0.0276	0.0042	0.105	0.0145	0.0061	0.0068	0.0034	0.0029	0.037	0.0221	0.03	0.0637	0.0217	0.089	0.0041
1	rs7538774	234998556	NA	NA	NA	NA	0.35182158169188	0.349923911982725	0.0139	0.0247	0.0125	0.0077	0.1734	0.0077	0.0071	0.0591	0.0035	0.109	0.1373	0.0276	0.0042	0.105	0.0145	0.0061	0.0068	0.0034	0.0029	0.037	0.0221	0.03	0.0637	0.0217	0.089	0.0041
1	rs2459150	235005291	NA	NA	NA	NA	0.356868489779205	0.349923911982725	0.014	0.0248	0.0123	0.0077	0.1733	0.0077	0.0071	0.0592	0.0035	0.1093	0.1374	0.0276	0.0041	0.1048	0.0145	0.0061	0.0068	0.0034	0.0028	0.037	0.022	0.0299	0.0636	0.022	0.089	0.0041
1	rs12735822	235007555	NA	NA	NA	NA	0.372612105768723	0.28820422044287	0.0142	0.0248	0.0119	0.0077	0.173	0.0076	0.0072	0.0591	0.0033	0.1102	0.1372	0.0275	0.0041	0.1045	0.0143	0.006	0.0068	0.0034	0.0028	0.037	0.0219	0.0296	0.0633	0.0235	0.0892	0.004
1	rs6686527	235008030	NA	NA	NA	NA	0.378083571539282	0.277110782499548	0.0142	0.025	0.0119	0.0077	0.1728	0.0075	0.0072	0.0591	0.0032	0.1105	0.1368	0.0276	0.0041	0.1043	0.0143	0.0061	0.0068	0.0034	0.0028	0.0369	0.0218	0.0294	0.0633	0.0239	0.0892	0.004
1	rs2802950	235014035	NA	NA	NA	NA	0.22051104263291	0.204399081077955	0.0143	0.0253	0.0122	0.0076	0.1721	0.0071	0.0072	0.0594	0.0026	0.1132	0.1366	0.0278	0.0037	0.1045	0.0139	0.0064	0.0065	0.0034	0.0025	0.0366	0.0217	0.0291	0.0631	0.0246	0.0894	0.0036
1	rs2802954	235015126	NA	NA	NA	NA	0.218498649833577	0.194066926194425	0.0143	0.0254	0.0122	0.0076	0.1721	0.0071	0.0072	0.0594	0.0026	0.1132	0.1365	0.0278	0.0037	0.1045	0.0139	0.0064	0.0065	0.0034	0.0025	0.0366	0.0216	0.0291	0.0631	0.0246	0.0894	0.0036
1	rs1515656	235017637	NA	NA	NA	NA	0.214951075296947	0.190868931332259	0.0143	0.0254	0.0122	0.0076	0.1721	0.0072	0.0072	0.0595	0.0025	0.1133	0.1364	0.0277	0.0037	0.1045	0.0139	0.0064	0.0065	0.0034	0.0025	0.0366	0.0217	0.0291	0.0632	0.0246	0.0895	0.0036
1	rs16844140	235019266	NA	NA	NA	NA	0.222616538182482	0.175153848982638	0.0142	0.0253	0.0121	0.0074	0.1719	0.0071	0.0071	0.0598	0.0025	0.1136	0.1366	0.0279	0.0037	0.1045	0.0138	0.0064	0.0063	0.0033	0.0024	0.0366	0.0215	0.0293	0.0632	0.0244	0.0896	0.0036
1	rs115324044	235021555	NA	NA	NA	NA	0.231530861859144	0.14377156807406	0.0141	0.0252	0.0121	0.0073	0.1718	0.007	0.0071	0.0601	0.0023	0.114	0.1367	0.0281	0.0037	0.1045	0.0138	0.0063	0.0061	0.0033	0.0024	0.0366	0.0214	0.0295	0.0633	0.0243	0.09	0.0036
1	rs11588577	235023061	NA	NA	NA	NA	0.235825884878435	0.121980365065198	0.014	0.0252	0.0121	0.0072	0.1717	0.0069	0.007	0.0604	0.0023	0.1142	0.1368	0.0283	0.0038	0.1044	0.0137	0.0063	0.0059	0.0032	0.0024	0.0366	0.0213	0.0296	0.0632	0.0241	0.0902	0.0036
1	rs2490455	235023589	NA	NA	NA	NA	0.229126250901285	0.122068020489475	0.014	0.0251	0.0122	0.0071	0.1716	0.0069	0.007	0.0604	0.0022	0.1143	0.1368	0.0284	0.0038	0.1043	0.0137	0.0064	0.0059	0.0032	0.0023	0.0366	0.0212	0.0297	0.0632	0.0241	0.0903	0.0036
1	rs12725590	235023889	NA	NA	NA	NA	0.230727775960632	0.118667049711848	0.014	0.0251	0.0121	0.0071	0.1716	0.0069	0.007	0.0605	0.0022	0.1144	0.1369	0.0285	0.0038	0.1043	0.0137	0.0064	0.0058	0.0032	0.0023	0.0366	0.0212	0.0298	0.0632	0.024	0.0903	0.0036
1	rs72754103	235024608	NA	NA	NA	NA	0.235441385348218	0.117627900970223	0.014	0.0252	0.0121	0.0071	0.1718	0.0069	0.007	0.0605	0.0022	0.1144	0.1369	0.0284	0.0038	0.1042	0.0137	0.0064	0.0058	0.0031	0.0023	0.0366	0.0212	0.0298	0.0632	0.024	0.0904	0.0035
1	rs2673969	235030542	NA	NA	NA	NA	0.242632490155366	0.101155027840316	0.014	0.0253	0.0121	0.007	0.172	0.0068	0.0069	0.0606	0.0021	0.1149	0.1371	0.0284	0.0039	0.1039	0.0137	0.0064	0.0056	0.003	0.0023	0.0364	0.0211	0.03	0.0631	0.0239	0.0904	0.0035
1	rs35948788	235034228	NA	NA	NA	NA	0.240769475353711	0.0968671493317768	0.0141	0.0254	0.0121	0.0069	0.172	0.0068	0.0069	0.0606	0.002	0.1151	0.137	0.0284	0.0039	0.1039	0.0138	0.0064	0.0055	0.003	0.0023	0.0363	0.021	0.03	0.063	0.0239	0.0907	0.0035
1	rs7534751	235043057	NA	NA	NA	NA	0.256744942222369	0.0872775472308369	0.0141	0.0254	0.0122	0.0068	0.1718	0.0068	0.0069	0.0606	0.002	0.1157	0.1366	0.0285	0.004	0.1036	0.0139	0.0064	0.0055	0.0031	0.0021	0.0361	0.0209	0.0301	0.0628	0.024	0.091	0.0035
1	rs12046829	235043611	NA	NA	NA	NA	0.256744942222369	0.0875856385991147	0.0141	0.0254	0.0122	0.0068	0.1718	0.0068	0.0069	0.0606	0.002	0.1157	0.1366	0.0285	0.004	0.1036	0.0139	0.0064	0.0055	0.0031	0.0021	0.0361	0.0209	0.0301	0.0628	0.024	0.091	0.0035
1	rs2459155	235047359	NA	NA	NA	NA	0.254511069187547	0.0878169919829966	0.0141	0.0254	0.0123	0.0068	0.1717	0.0068	0.0069	0.0606	0.002	0.1157	0.1366	0.0285	0.0041	0.1036	0.0139	0.0064	0.0055	0.0031	0.0021	0.0361	0.0209	0.0301	0.0628	0.024	0.091	0.0035
1	rs2802986	235050025	NA	NA	NA	NA	0.248181042858629	0.0834632620091467	0.0142	0.0254	0.0123	0.0068	0.1716	0.0069	0.0069	0.0606	0.002	0.1158	0.1365	0.0284	0.0041	0.1036	0.014	0.0064	0.0054	0.0031	0.0021	0.0361	0.0209	0.0303	0.0628	0.024	0.0911	0.0035
1	rs16844196	235053709	NA	NA	NA	NA	0.240250976358245	0.0825580642487778	0.0142	0.0255	0.0123	0.0068	0.1713	0.0069	0.0069	0.0604	0.002	0.1159	0.1363	0.0285	0.0042	0.1034	0.0141	0.0064	0.0053	0.0032	0.0021	0.0361	0.0208	0.0304	0.0627	0.024	0.0915	0.0034
1	rs61837268	235054018	NA	NA	NA	NA	0.244111171070793	0.0837658791460273	0.0143	0.0255	0.0123	0.0067	0.1711	0.0069	0.0069	0.0603	0.002	0.1159	0.1362	0.0285	0.0042	0.1034	0.0141	0.0065	0.0053	0.0032	0.0021	0.036	0.0208	0.0304	0.0627	0.024	0.0916	0.0034
1	rs4920200	235056669	NA	NA	NA	NA	0.255224749386467	0.0882804301880611	0.0144	0.0257	0.0123	0.0067	0.1714	0.0068	0.007	0.0603	0.002	0.1162	0.1354	0.0285	0.0043	0.1028	0.0144	0.0065	0.0051	0.0033	0.0022	0.0358	0.0208	0.0307	0.062	0.024	0.0925	0.0034
1	rs4456126	235059784	NA	NA	NA	NA	0.267569845822541	0.086585931532156	0.0144	0.0255	0.0124	0.0066	0.1713	0.0069	0.007	0.0602	0.002	0.1165	0.1352	0.0285	0.0044	0.1024	0.0144	0.0066	0.0051	0.0033	0.0022	0.0359	0.0209	0.0309	0.0615	0.024	0.0928	0.0034
1	rs78997063	235063289	NA	NA	NA	NA	0.251091750829314	0.084980754784386	0.0145	0.0256	0.0124	0.0065	0.1709	0.0069	0.007	0.0602	0.0021	0.1169	0.1351	0.0285	0.0044	0.1024	0.0144	0.0067	0.005	0.0033	0.0021	0.036	0.0209	0.0309	0.0615	0.024	0.0931	0.0033
1	rs12133603	235063570	NA	NA	NA	NA	0.240250976358245	0.0801637675784237	0.0144	0.0257	0.0124	0.0065	0.1709	0.0069	0.007	0.0601	0.002	0.1169	0.1351	0.0285	0.0043	0.1024	0.0143	0.0067	0.005	0.0034	0.0021	0.036	0.0209	0.0309	0.0616	0.024	0.0931	0.0033
1	rs61837291	235066134	NA	NA	NA	NA	0.229673443728414	0.0811330067505299	0.0144	0.0257	0.0125	0.0064	0.1707	0.0068	0.007	0.0601	0.0021	0.117	0.135	0.0285	0.0043	0.1024	0.0144	0.0067	0.0049	0.0034	0.0021	0.0361	0.0209	0.0309	0.0616	0.0241	0.0932	0.0032
1	rs2673981	235075696	NA	NA	NA	NA	0.216945128677532	0.0722254091778441	0.0147	0.0261	0.0127	0.006	0.1696	0.0067	0.0069	0.0599	0.0022	0.1174	0.1348	0.0284	0.0045	0.1019	0.0146	0.0068	0.0048	0.0035	0.0021	0.0367	0.0208	0.031	0.0613	0.0245	0.0935	0.0032
1	rs72754144	235076889	NA	NA	NA	NA	0.196504128630662	0.0624705832802539	0.0148	0.0262	0.0129	0.006	0.1693	0.0066	0.0069	0.0597	0.0021	0.1174	0.1348	0.0284	0.0045	0.1015	0.0147	0.0067	0.0048	0.0035	0.002	0.0369	0.0207	0.0313	0.0613	0.0247	0.0937	0.0031
1	rs10797571	235077996	NA	NA	NA	NA	0.176118385580533	0.053258562144801	0.0148	0.0261	0.0131	0.006	0.1687	0.0066	0.0068	0.0597	0.0021	0.1174	0.1349	0.0285	0.0045	0.1016	0.0147	0.0066	0.0048	0.0035	0.0019	0.0371	0.0207	0.0315	0.0613	0.0248	0.094	0.003
1	rs2138289	235078721	NA	NA	NA	NA	0.174348356240343	0.0534466344305698	0.0148	0.0261	0.0131	0.006	0.1687	0.0066	0.0068	0.0596	0.0021	0.1174	0.1349	0.0285	0.0045	0.1016	0.0147	0.0066	0.0048	0.0035	0.0019	0.0371	0.0207	0.0315	0.0613	0.0248	0.0939	0.003
1	rs10910529	235079526	NA	NA	NA	NA	0.1782998821063	0.0545810822115192	0.0148	0.0261	0.0131	0.006	0.1687	0.0066	0.0068	0.0596	0.0021	0.1174	0.135	0.0285	0.0045	0.1015	0.0147	0.0066	0.0048	0.0035	0.0019	0.0371	0.0206	0.0315	0.0613	0.0248	0.0939	0.0031
1	rs35047699	235085010	NA	NA	NA	NA	0.176952789337094	0.0540125712744071	0.0148	0.0261	0.0131	0.006	0.1687	0.0066	0.0068	0.0597	0.0021	0.1174	0.1349	0.0286	0.0045	0.1015	0.0147	0.0066	0.0048	0.0035	0.002	0.0371	0.0206	0.0315	0.0612	0.0248	0.094	0.0031
1	rs28795997	235086656	NA	NA	NA	NA	0.179067076989069	0.0552157708384631	0.0148	0.0261	0.0131	0.006	0.1687	0.0065	0.0068	0.0596	0.0021	0.1176	0.1349	0.0286	0.0045	0.1014	0.0147	0.0066	0.0048	0.0035	0.002	0.0371	0.0206	0.0315	0.0612	0.0248	0.094	0.0031
1	rs2674001	235092943	NA	NA	NA	NA	0.263555856144891	0.0495577887879755	0.0148	0.0262	0.0134	0.0059	0.1693	0.0066	0.0069	0.0595	0.0021	0.1175	0.133	0.0288	0.0045	0.0997	0.0153	0.0066	0.0049	0.0034	0.0019	0.0376	0.0203	0.0328	0.0611	0.0252	0.0936	0.0032
1	rs61837300	235093845	NA	NA	NA	NA	0.379237735280917	0.055279413573728	0.0149	0.0264	0.0133	0.0058	0.1701	0.0066	0.0068	0.0598	0.0021	0.1179	0.1325	0.0287	0.0045	0.0986	0.0152	0.0065	0.0048	0.0033	0.0019	0.0377	0.02	0.0332	0.0612	0.0254	0.0936	0.0031
1	rs2802927	235093988	NA	NA	NA	NA	0.397496052946158	0.0619350029534226	0.0149	0.0264	0.0133	0.0058	0.17	0.0066	0.0068	0.0598	0.0021	0.1179	0.1323	0.0287	0.0045	0.0985	0.0153	0.0065	0.0048	0.0032	0.0019	0.0377	0.02	0.0332	0.0612	0.0255	0.094	0.0031
1	rs78091000	235094540	NA	NA	NA	NA	0.447710082065381	0.0664803359567681	0.015	0.0265	0.0133	0.0057	0.1702	0.0066	0.0067	0.0601	0.002	0.1181	0.1317	0.0286	0.0045	0.0985	0.0153	0.0064	0.0048	0.0031	0.0019	0.0377	0.0198	0.0335	0.0613	0.0254	0.094	0.003
1	rs2802929	235095444	NA	NA	NA	NA	0.4399742951965	0.0888998619969285	0.015	0.0267	0.0133	0.0056	0.1703	0.0066	0.0066	0.0604	0.002	0.1184	0.1309	0.0285	0.0044	0.0985	0.0155	0.0062	0.0048	0.003	0.0018	0.0378	0.0196	0.0339	0.0615	0.0254	0.094	0.003
1	rs3738620	235095772	NA	NA	NA	NA	0.479251698215131	0.121367439556563	0.015	0.0268	0.0133	0.0056	0.1704	0.0066	0.0066	0.0605	0.002	0.1183	0.1306	0.0286	0.0044	0.0984	0.0155	0.0062	0.0048	0.003	0.0018	0.0379	0.0195	0.034	0.0616	0.0253	0.094	0.0029
1	rs10910536	235097045	NA	NA	NA	NA	0.517523801880058	0.177556673590992	0.015	0.0269	0.0136	0.0055	0.1705	0.0066	0.0064	0.0611	0.0019	0.118	0.1287	0.0288	0.0043	0.0985	0.0161	0.0062	0.0048	0.0028	0.0018	0.038	0.0191	0.0349	0.0615	0.0251	0.0947	0.0027
1	rs2138290	235100980	NA	NA	NA	NA	0.763986511052701	0.231378080331614	0.0145	0.0276	0.0135	0.0051	0.1697	0.0059	0.0059	0.0621	0.0016	0.1182	0.1245	0.0293	0.004	0.1012	0.0169	0.0053	0.0047	0.0026	0.0017	0.0385	0.0185	0.0362	0.0621	0.0264	0.095	0.0024
1	rs34412534	235102220	NA	NA	NA	NA	0.776670509681588	0.199262679447104	0.0145	0.0277	0.0135	0.005	0.1697	0.0058	0.0059	0.0621	0.0016	0.1182	0.1244	0.0293	0.004	0.1013	0.017	0.0053	0.0047	0.0026	0.0017	0.0385	0.0185	0.0362	0.0621	0.0264	0.0949	0.0024
1	rs3738621	235110784	NA	NA	NA	NA	0.839046772585469	0.3506705877194	0.0144	0.0278	0.0134	0.0049	0.1694	0.0056	0.0058	0.0621	0.0017	0.1184	0.1235	0.0291	0.004	0.102	0.0172	0.0051	0.0046	0.0027	0.0018	0.0387	0.0184	0.0367	0.062	0.0266	0.0952	0.0024
1	rs6657543	235112417	NA	NA	NA	NA	0.809522437331043	0.349053368000104	0.0145	0.0278	0.0134	0.0048	0.1694	0.0056	0.0057	0.0621	0.0017	0.1185	0.1233	0.0291	0.004	0.1022	0.0172	0.005	0.0046	0.0027	0.0018	0.0387	0.0184	0.0367	0.062	0.0266	0.0952	0.0024
1	rs72632294	235113008	NA	NA	NA	NA	0.796295410082659	0.338532550552452	0.0145	0.0278	0.0134	0.0048	0.1693	0.0056	0.0057	0.0621	0.0017	0.1185	0.1234	0.029	0.004	0.1022	0.0172	0.005	0.0046	0.0027	0.0018	0.0388	0.0184	0.0367	0.062	0.0266	0.0951	0.0024
1	rs28370527	235115883	NA	NA	NA	NA	0.817077804387444	0.365447050112352	0.0144	0.0279	0.0134	0.0048	0.1692	0.0055	0.0057	0.0621	0.0017	0.1187	0.1232	0.029	0.004	0.1025	0.0173	0.005	0.0045	0.0027	0.0018	0.0388	0.0183	0.0368	0.062	0.0266	0.0951	0.0024
1	rs7551616	235117291	NA	NA	NA	NA	0.744412322070921	0.329327455472933	0.0144	0.0279	0.0134	0.0048	0.1691	0.0055	0.0057	0.062	0.0017	0.1189	0.123	0.029	0.004	0.1026	0.0173	0.005	0.0045	0.0027	0.0018	0.0388	0.0183	0.0369	0.062	0.0266	0.095	0.0024
1	rs75315310	235117579	NA	NA	NA	NA	0.810779567371959	0.358913981861686	0.0144	0.0279	0.0134	0.0048	0.169	0.0055	0.0057	0.0619	0.0017	0.1189	0.123	0.029	0.004	0.1028	0.0173	0.005	0.0045	0.0027	0.0018	0.0388	0.0183	0.0369	0.0621	0.0267	0.095	0.0024
1	rs17600585	235123296	NA	NA	NA	NA	0.991332293552652	0.387290826145174	0.0144	0.028	0.0135	0.0048	0.168	0.0055	0.0056	0.062	0.0018	0.1193	0.1226	0.029	0.0038	0.1034	0.0172	0.0049	0.0045	0.0026	0.0018	0.0389	0.0183	0.0369	0.0625	0.0266	0.0949	0.0024
1	rs6684582	235124951	NA	NA	NA	NA	1.03281511457375	0.405717265901438	0.0144	0.028	0.0137	0.0048	0.1679	0.0055	0.0056	0.0621	0.0018	0.1194	0.1226	0.029	0.0033	0.1035	0.0172	0.0049	0.0045	0.0026	0.0018	0.0389	0.0182	0.0371	0.0626	0.0266	0.0949	0.0024
1	rs115931575	235125167	NA	NA	NA	NA	1.02925223494253	0.388571666140115	0.0144	0.028	0.0137	0.0048	0.1679	0.0055	0.0056	0.062	0.0018	0.1194	0.1226	0.029	0.0033	0.1035	0.0172	0.0049	0.0045	0.0027	0.0018	0.039	0.0182	0.0371	0.0626	0.0266	0.0949	0.0024
1	rs28415182	235128771	NA	NA	NA	NA	1.11056501767096	0.470163348564579	0.0144	0.028	0.0137	0.0047	0.1675	0.0055	0.0056	0.0621	0.0017	0.1198	0.1226	0.0291	0.0032	0.1038	0.0171	0.0048	0.0044	0.0026	0.0018	0.039	0.0182	0.037	0.0626	0.0266	0.0948	0.0023
1	rs140721473	235129997	NA	NA	NA	NA	1.22877682639806	0.572869634403749	0.0146	0.028	0.0137	0.0047	0.1676	0.0055	0.0056	0.0621	0.0018	0.1195	0.1225	0.029	0.0032	0.1039	0.0172	0.0048	0.0044	0.0026	0.0018	0.0391	0.0181	0.037	0.0626	0.0266	0.0949	0.0023
1	rs3924208	235130526	NA	NA	NA	NA	1.19772577238488	0.57343673020212	0.0146	0.028	0.0136	0.0047	0.1676	0.0055	0.0056	0.0621	0.0018	0.1194	0.1224	0.029	0.0033	0.104	0.0172	0.0048	0.0044	0.0026	0.0018	0.0391	0.0181	0.0369	0.0626	0.0266	0.095	0.0023
1	rs112580516	235133582	NA	NA	NA	NA	1.60759805636534	0.6295087112637	0.0147	0.0279	0.0136	0.0046	0.1674	0.0055	0.0054	0.0624	0.0018	0.1197	0.1223	0.0287	0.0032	0.1044	0.017	0.0047	0.0043	0.0026	0.0018	0.0393	0.018	0.0373	0.0627	0.0266	0.0946	0.0023
1	rs28588537	235135640	NA	NA	NA	NA	1.62926823480513	0.708298316187511	0.0147	0.0279	0.0136	0.0046	0.1672	0.0055	0.0053	0.0627	0.0018	0.12	0.1223	0.0285	0.0031	0.1046	0.0169	0.0046	0.0042	0.0026	0.0019	0.0394	0.0181	0.0373	0.0628	0.0266	0.0943	0.0023
1	rs75100291	235139227	NA	NA	NA	NA	1.80166838939727	0.85260633064038	0.0148	0.028	0.0137	0.0045	0.1673	0.0054	0.0052	0.0628	0.0019	0.1196	0.1222	0.0285	0.0031	0.1048	0.017	0.0044	0.0041	0.0026	0.002	0.0398	0.0181	0.0376	0.0625	0.0267	0.0941	0.0023
1	rs28562962	235142021	NA	NA	NA	NA	1.74826224062936	0.828497713600173	0.0149	0.028	0.0137	0.0044	0.1674	0.0054	0.005	0.0629	0.0019	0.1193	0.122	0.0288	0.0031	0.105	0.017	0.0043	0.004	0.0026	0.0021	0.04	0.0181	0.0379	0.0623	0.0266	0.0939	0.0023
1	rs28604365	235142752	NA	NA	NA	NA	1.58674906990778	0.542871462315135	0.0149	0.028	0.0137	0.0044	0.1674	0.0054	0.005	0.0628	0.0019	0.1192	0.1219	0.0289	0.0031	0.1051	0.017	0.0043	0.004	0.0026	0.0021	0.0401	0.018	0.0379	0.0623	0.0266	0.0938	0.0023
1	rs114664754	235148212	NA	NA	NA	NA	1.66676102265594	0.48275096000509	0.0151	0.0278	0.0139	0.0042	0.167	0.0052	0.0048	0.0628	0.002	0.1187	0.1218	0.0291	0.0033	0.1053	0.0171	0.0041	0.0038	0.0027	0.0024	0.0403	0.0181	0.0382	0.062	0.0267	0.094	0.0023
1	rs78259625	235150199	NA	NA	NA	NA	1.63775798207737	0.41704182307281	0.0152	0.0277	0.0139	0.0042	0.1669	0.0052	0.0047	0.0628	0.002	0.1185	0.1218	0.0291	0.0033	0.1054	0.0171	0.0041	0.0038	0.0027	0.0025	0.0404	0.0182	0.0383	0.0619	0.0267	0.094	0.0023
1	rs9701228	235154351	NA	NA	NA	NA	1.66895134303733	0.395637179245253	0.0153	0.0277	0.014	0.004	0.1665	0.0051	0.0046	0.0626	0.0021	0.118	0.1219	0.0292	0.0035	0.1055	0.0172	0.004	0.0037	0.0027	0.0028	0.0405	0.0184	0.0385	0.0616	0.0268	0.0941	0.0024
1	rs56894962	235155929	NA	NA	NA	NA	1.5536760373941	0.419918889635658	0.0154	0.0277	0.0141	0.004	0.1666	0.0051	0.0046	0.0626	0.0021	0.1178	0.122	0.0292	0.0035	0.1055	0.0172	0.004	0.0036	0.0028	0.0028	0.0405	0.0185	0.0384	0.0616	0.0268	0.0941	0.0024
1	rs11488717	235160872	NA	NA	NA	NA	1.60646581127056	0.39937675597139	0.0156	0.0274	0.0141	0.0039	0.1663	0.005	0.0045	0.0624	0.0022	0.117	0.1223	0.0293	0.0036	0.1057	0.0173	0.0039	0.0036	0.0028	0.0031	0.0407	0.0187	0.0384	0.0613	0.0269	0.0945	0.0024
1	rs68015892	235162217	NA	NA	NA	NA	1.54565010574063	0.365069234526769	0.0157	0.0274	0.0141	0.0039	0.1661	0.005	0.0045	0.0623	0.0022	0.1169	0.1221	0.0293	0.0037	0.1058	0.0173	0.0038	0.0036	0.0028	0.0031	0.0408	0.0187	0.0384	0.0612	0.0269	0.0948	0.0025
1	rs72754176	235163296	NA	NA	NA	NA	1.64553673047531	0.371380550087969	0.0157	0.0273	0.014	0.0038	0.1661	0.0049	0.0044	0.0622	0.0022	0.117	0.1222	0.0293	0.0037	0.1058	0.0174	0.0038	0.0036	0.0027	0.0032	0.0408	0.0188	0.0384	0.0612	0.0268	0.095	0.0025
1	rs28695344	235165036	NA	NA	NA	NA	1.60255661638563	0.356285151978289	0.0157	0.0273	0.014	0.0037	0.1664	0.0048	0.0043	0.062	0.0022	0.1171	0.1225	0.0291	0.0038	0.1059	0.0174	0.0036	0.0037	0.0027	0.0032	0.041	0.0187	0.0383	0.061	0.0265	0.0954	0.0025
1	rs35031059	235166820	NA	NA	NA	NA	1.48598865648743	0.325422579179607	0.0157	0.0273	0.014	0.0037	0.1669	0.0047	0.0042	0.0619	0.0023	0.1171	0.1229	0.029	0.0038	0.1058	0.0175	0.0035	0.0037	0.0027	0.0033	0.041	0.0187	0.0382	0.0606	0.0262	0.0958	0.0025
1	rs76698819	235167415	NA	NA	NA	NA	1.51450332087922	0.355035268164582	0.0157	0.0271	0.0139	0.0036	0.167	0.0047	0.0042	0.0618	0.0023	0.1171	0.1229	0.0289	0.0038	0.1058	0.0175	0.0034	0.0038	0.0027	0.0033	0.0411	0.0187	0.0382	0.0605	0.0261	0.096	0.0025
1	rs66548517	235170979	NA	NA	NA	NA	1.4346909489158	0.338409331429494	0.0158	0.0269	0.0138	0.0036	0.1685	0.0047	0.0042	0.0611	0.0024	0.1173	0.123	0.0286	0.004	0.1055	0.0175	0.0033	0.0038	0.0027	0.0034	0.0413	0.0188	0.038	0.0599	0.0256	0.0967	0.0025
1	rs72754182	235175137	NA	NA	NA	NA	1.35503784437388	0.35766147099645	0.0159	0.0267	0.0138	0.0035	0.1705	0.0045	0.004	0.0606	0.0024	0.117	0.1235	0.0283	0.004	0.1062	0.0175	0.0031	0.0039	0.0027	0.0035	0.0415	0.0189	0.0377	0.0592	0.0248	0.0972	0.0025
1	rs72754184	235175200	NA	NA	NA	NA	1.32097370526574	0.367085528301674	0.0159	0.0266	0.014	0.0035	0.1705	0.0045	0.004	0.0606	0.0024	0.117	0.1235	0.0284	0.004	0.1061	0.0175	0.0031	0.0039	0.0027	0.0035	0.0414	0.0189	0.0377	0.059	0.0249	0.0973	0.0025
1	rs1986754	235178586	NA	NA	NA	NA	1.21715458680884	0.400151669941544	0.0161	0.0258	0.0142	0.0034	0.1713	0.0043	0.0038	0.0604	0.0023	0.1174	0.1239	0.0282	0.0039	0.1073	0.0174	0.0029	0.0039	0.0027	0.0034	0.0412	0.019	0.038	0.0582	0.0247	0.0971	0.0024
1	rs73110938	235181233	NA	NA	NA	NA	1.3271079235746	0.522541977168498	0.016	0.0257	0.0143	0.0033	0.1715	0.0042	0.0038	0.0605	0.0022	0.1172	0.1242	0.0281	0.0039	0.1075	0.0174	0.0029	0.0039	0.0027	0.0034	0.0411	0.019	0.0381	0.0581	0.0246	0.0974	0.0023
1	rs34360045	235190683	NA	NA	NA	NA	1.22114781371862	0.640403883458199	0.0161	0.0255	0.0146	0.0034	0.1716	0.0041	0.0038	0.0603	0.0021	0.116	0.1249	0.0278	0.0039	0.1076	0.0172	0.0029	0.0043	0.0027	0.0033	0.0408	0.0189	0.0382	0.0576	0.0243	0.0986	0.0022
1	rs115603745	235191818	NA	NA	NA	NA	1.33258025729053	0.654559034165071	0.0161	0.0254	0.0147	0.0034	0.1716	0.0041	0.0038	0.0602	0.0021	0.116	0.125	0.0277	0.0039	0.1075	0.0172	0.0029	0.0043	0.0027	0.0033	0.0408	0.0189	0.0383	0.0577	0.0243	0.0987	0.0022
1	rs11580121	235243264	NA	NA	NA	NA	0.936804529764911	0.435573122464594	0.0167	0.0213	0.016	0.003	0.1763	0.0034	0.0031	0.0591	0.0015	0.1232	0.13	0.0244	0.0034	0.1071	0.0144	0.0029	0.0057	0.0024	0.0024	0.0424	0.0171	0.0343	0.0557	0.0231	0.1032	0.0015
1	rs73112728	235246348	NA	NA	NA	NA	0.816131732877501	0.507904988062322	0.0167	0.0212	0.0161	0.003	0.1767	0.0033	0.0031	0.059	0.0015	0.1237	0.1302	0.0243	0.0034	0.1069	0.0143	0.0028	0.0058	0.0025	0.0024	0.0424	0.017	0.0341	0.056	0.0232	0.1029	0.0015
1	rs75743642	235249203	NA	NA	NA	NA	0.589214976423845	0.377467982045048	0.0166	0.021	0.0162	0.003	0.1771	0.0033	0.003	0.059	0.0015	0.1239	0.1306	0.0242	0.0033	0.1067	0.0141	0.0028	0.0059	0.0024	0.0024	0.0423	0.017	0.034	0.0563	0.0231	0.1032	0.0014
1	rs9730494	235250083	NA	NA	NA	NA	0.480302534696308	0.207247956042958	0.0165	0.021	0.0163	0.003	0.1772	0.0033	0.003	0.059	0.0015	0.1239	0.1307	0.0242	0.0033	0.1067	0.0141	0.0028	0.0059	0.0024	0.0023	0.0424	0.017	0.034	0.0563	0.0231	0.1032	0.0014
1	rs9659229	235251384	NA	NA	NA	NA	0.486630954441447	0.169986864259469	0.0165	0.0211	0.0164	0.0031	0.1772	0.0032	0.003	0.059	0.0015	0.1239	0.1306	0.0241	0.0033	0.107	0.014	0.0028	0.0059	0.0023	0.0022	0.0425	0.0169	0.0338	0.0562	0.0231	0.1033	0.0014
1	rs12136017	235253627	NA	NA	NA	NA	0.44603830341522	0.142469961976645	0.0162	0.021	0.0162	0.0031	0.1787	0.0032	0.003	0.0589	0.0014	0.1243	0.1307	0.024	0.0027	0.107	0.0137	0.0027	0.0059	0.0023	0.0019	0.0425	0.0169	0.0335	0.0564	0.0228	0.1043	0.0013
1	rs9728754	235254260	NA	NA	NA	NA	0.463988208294004	0.149209398880915	0.0161	0.0209	0.0162	0.0031	0.179	0.0032	0.003	0.059	0.0014	0.1244	0.1306	0.0239	0.0026	0.1071	0.0136	0.0027	0.006	0.0022	0.0019	0.0425	0.0169	0.0334	0.0564	0.0227	0.1046	0.0013
1	rs72632296	235256621	NA	NA	NA	NA	0.556200807151774	0.195413364884309	0.0159	0.0203	0.0159	0.003	0.1803	0.003	0.0028	0.0592	0.0014	0.1252	0.1312	0.0233	0.0024	0.1065	0.0134	0.0026	0.006	0.0021	0.0018	0.0427	0.0169	0.0332	0.0564	0.0228	0.1054	0.0012
1	rs12144743	235258048	NA	NA	NA	NA	0.614189891945833	0.161658093231535	0.0158	0.02	0.0159	0.003	0.1809	0.0029	0.0026	0.0596	0.0014	0.1255	0.1318	0.0228	0.0023	0.1061	0.0132	0.0025	0.006	0.002	0.0017	0.0427	0.0169	0.0331	0.0561	0.0228	0.1059	0.0012
1	rs7522498	235268034	NA	NA	NA	NA	0.70549320372257	0.150627545670287	0.0155	0.0198	0.0157	0.0029	0.1823	0.0027	0.0024	0.0603	0.0012	0.1261	0.1332	0.0222	0.0022	0.1054	0.0126	0.0025	0.0061	0.0018	0.0014	0.0425	0.0168	0.0329	0.0556	0.0226	0.1073	0.0012
1	rs4567344	235270774	NA	NA	NA	NA	0.698336023482958	0.140895232117075	0.0156	0.0199	0.0157	0.0029	0.1823	0.0027	0.0024	0.0604	0.0012	0.1261	0.1333	0.0222	0.0022	0.1053	0.0126	0.0025	0.0061	0.0018	0.0015	0.0425	0.0168	0.0328	0.0556	0.0224	0.1074	0.0012
1	rs1134889	235272186	NA	NA	NA	NA	0.704901690863004	0.13611819557859	0.0156	0.0198	0.0156	0.0029	0.1823	0.0027	0.0024	0.0604	0.0012	0.1261	0.1333	0.0222	0.0022	0.1051	0.0126	0.0024	0.0061	0.0018	0.0016	0.0425	0.0168	0.0328	0.0556	0.0224	0.1075	0.0012
1	rs7411516	235272357	NA	NA	NA	NA	0.716848312040296	0.138131894503639	0.0156	0.0198	0.0156	0.0029	0.1823	0.0027	0.0023	0.0604	0.0012	0.1261	0.1334	0.0222	0.0022	0.1052	0.0125	0.0024	0.0061	0.0019	0.0016	0.0425	0.0168	0.0328	0.0556	0.0224	0.1075	0.0012
1	rs4551650	235276289	NA	NA	NA	NA	0.736177848523476	0.132304119531872	0.0156	0.0198	0.0156	0.0028	0.1824	0.0026	0.0023	0.0604	0.0012	0.1262	0.1334	0.0221	0.0022	0.1053	0.0125	0.0024	0.0061	0.0018	0.0015	0.0425	0.0168	0.0328	0.0557	0.0224	0.1076	0.0012
1	rs6683067	235281652	NA	NA	NA	NA	0.734897209667877	0.128262199424977	0.0156	0.0198	0.0156	0.0028	0.1825	0.0026	0.0023	0.0604	0.0012	0.1262	0.1334	0.0222	0.0022	0.1054	0.0125	0.0024	0.0061	0.0018	0.0015	0.0425	0.0168	0.0328	0.0557	0.0224	0.1076	0.0011
1	rs34037390	235291652	NA	NA	NA	NA	0.74600340718061	0.132394466207228	0.0155	0.0198	0.0156	0.0028	0.1825	0.0026	0.0023	0.0604	0.0011	0.1262	0.1336	0.0221	0.002	0.1054	0.0125	0.0024	0.0061	0.0018	0.0015	0.0426	0.0168	0.0327	0.0557	0.0224	0.1076	0.0011
1	rs34561662	235293114	NA	NA	NA	NA	0.754209674717884	0.136666311100549	0.0155	0.0198	0.0156	0.0028	0.1825	0.0026	0.0023	0.0604	0.0011	0.1262	0.1336	0.0221	0.002	0.1054	0.0125	0.0024	0.0061	0.0018	0.0015	0.0426	0.0168	0.0327	0.0557	0.0224	0.1076	0.0011
1	rs61837172	235299492	NA	NA	NA	NA	0.768895554294291	0.143678453793877	0.0155	0.0198	0.0155	0.0028	0.1827	0.0026	0.0023	0.0603	0.0011	0.1263	0.1337	0.0221	0.002	0.1055	0.0124	0.0024	0.0061	0.0018	0.0015	0.0426	0.0168	0.0327	0.0557	0.0224	0.1075	0.0011
1	rs77968671	235299787	NA	NA	NA	NA	0.770509322375077	0.145077461714473	0.0155	0.0198	0.0155	0.0028	0.1827	0.0026	0.0023	0.0603	0.0011	0.1263	0.1337	0.0221	0.002	0.1055	0.0124	0.0024	0.0061	0.0018	0.0015	0.0426	0.0168	0.0327	0.0557	0.0224	0.1075	0.0011
1	rs74868495	235313921	NA	NA	NA	NA	0.774203470712641	0.14817249413562	0.0155	0.0198	0.0155	0.0028	0.1828	0.0026	0.0022	0.0603	0.0011	0.1264	0.1339	0.0221	0.002	0.1054	0.0124	0.0024	0.0061	0.0018	0.0014	0.0426	0.0168	0.0327	0.0558	0.0224	0.1075	0.0011
1	rs2295815	235324298	NA	NA	NA	NA	0.78037746818254	0.145170903389879	0.0155	0.0198	0.0156	0.0028	0.1827	0.0026	0.0022	0.0603	0.0011	0.1267	0.134	0.0221	0.002	0.1053	0.0123	0.0024	0.0061	0.0018	0.0014	0.0426	0.0168	0.0327	0.0557	0.0224	0.1075	0.0011
1	rs61837202	235333564	NA	NA	NA	NA	0.814083527987286	0.134933388472316	0.0156	0.0197	0.0155	0.0027	0.1828	0.0026	0.0022	0.0603	0.0011	0.1272	0.1339	0.022	0.002	0.1051	0.0122	0.0023	0.0061	0.0018	0.0013	0.0426	0.0169	0.0326	0.0558	0.0223	0.1075	0.0011
1	rs77216253	235360291	NA	NA	NA	NA	0.823080519076242	0.126658493928512	0.0157	0.0197	0.0155	0.0027	0.1828	0.0025	0.0022	0.0603	0.0011	0.1275	0.1339	0.022	0.0019	0.105	0.0122	0.0023	0.0061	0.0018	0.0013	0.0426	0.0169	0.0326	0.0558	0.0223	0.1075	0.0011
1	rs17712409	235368724	NA	NA	NA	NA	0.83013395715322	0.134660512290268	0.0157	0.0196	0.0156	0.0026	0.1829	0.0025	0.0021	0.0602	0.0011	0.1281	0.1338	0.0219	0.0019	0.1048	0.0121	0.0023	0.0061	0.0018	0.0013	0.0425	0.0169	0.0326	0.0558	0.0222	0.1076	0.0011
1	rs12117563	235384838	NA	NA	NA	NA	0.819602963730913	0.118840576675322	0.0158	0.0196	0.0156	0.0026	0.183	0.0025	0.0021	0.0603	0.0011	0.1284	0.1336	0.0219	0.0019	0.1047	0.0121	0.0023	0.0061	0.0018	0.0013	0.0425	0.017	0.0326	0.0558	0.0222	0.1075	0.0011
1	rs12032572	235389354	NA	NA	NA	NA	0.82284321233459	0.117195942938933	0.0158	0.0196	0.0156	0.0026	0.183	0.0025	0.0021	0.0602	0.0011	0.1284	0.1337	0.0218	0.0019	0.1047	0.012	0.0023	0.0061	0.0018	0.0013	0.0425	0.0169	0.0326	0.0558	0.0222	0.1075	0.0011
1	rs12731746	235392546	NA	NA	NA	NA	0.856189389078051	0.120668375289539	0.0158	0.0196	0.0155	0.0026	0.1835	0.0025	0.0021	0.0602	0.0011	0.1287	0.1338	0.0218	0.0019	0.1046	0.012	0.0023	0.0061	0.0017	0.0012	0.0426	0.0169	0.0325	0.0558	0.0222	0.1074	0.0011
1	rs61836148	235395983	NA	NA	NA	NA	0.855304631076926	0.120755675245062	0.0158	0.0196	0.0155	0.0026	0.1834	0.0025	0.0021	0.0602	0.0011	0.1287	0.1338	0.0218	0.0019	0.1046	0.012	0.0023	0.0061	0.0017	0.0012	0.0426	0.0169	0.0325	0.0558	0.0222	0.1074	0.0011
1	rs72756074	235397022	NA	NA	NA	NA	0.847920073564299	0.120755675245062	0.0158	0.0196	0.0155	0.0026	0.1834	0.0025	0.0021	0.0603	0.0011	0.1287	0.1338	0.0218	0.0019	0.1045	0.012	0.0023	0.0061	0.0016	0.0012	0.0426	0.0169	0.0325	0.056	0.0222	0.1073	0.0011
1	rs74806674	235401172	NA	NA	NA	NA	0.848240574593796	0.120406618012422	0.0158	0.0196	0.0155	0.0026	0.1834	0.0025	0.0021	0.0603	0.0011	0.1287	0.1338	0.0218	0.0019	0.1045	0.012	0.0023	0.0061	0.0016	0.0012	0.0426	0.0169	0.0325	0.056	0.0222	0.1073	0.0011
1	rs72756082	235418217	NA	NA	NA	NA	0.85779903537172	0.121105112509789	0.0158	0.0196	0.0154	0.0026	0.1835	0.0025	0.0021	0.0603	0.0011	0.1288	0.1339	0.0217	0.0019	0.1046	0.012	0.0023	0.0061	0.0016	0.0013	0.0426	0.0169	0.0325	0.056	0.0221	0.1073	0.0011
1	rs10802583	235438687	NA	NA	NA	NA	0.862877806275964	0.121367439556563	0.0159	0.0196	0.0153	0.0026	0.1835	0.0024	0.0021	0.0603	0.0011	0.1288	0.1339	0.0217	0.002	0.1046	0.012	0.0023	0.0061	0.0016	0.0013	0.0426	0.0168	0.0325	0.0561	0.0221	0.1073	0.0011
1	rs79782279	235466121	NA	NA	NA	NA	0.877539782644998	0.118493618503065	0.0158	0.0196	0.0153	0.0026	0.1835	0.0024	0.0021	0.0603	0.0011	0.1289	0.134	0.0217	0.002	0.1046	0.0119	0.0023	0.0061	0.0017	0.0013	0.0426	0.0168	0.0325	0.0561	0.0221	0.1072	0.0011
1	rs34163134	235468334	NA	NA	NA	NA	0.886338031856333	0.121017717592685	0.0158	0.0195	0.0153	0.0026	0.1836	0.0024	0.0021	0.0603	0.0011	0.1289	0.134	0.0217	0.002	0.1046	0.0119	0.0023	0.0061	0.0017	0.0013	0.0426	0.0168	0.0325	0.0561	0.0221	0.1072	0.0011
1	rs12755851	235477806	NA	NA	NA	NA	0.897141593571577	0.11927481260078	0.0158	0.0195	0.0152	0.0025	0.1836	0.0024	0.0021	0.0603	0.0011	0.129	0.134	0.0217	0.002	0.1046	0.0119	0.0023	0.0061	0.0017	0.0013	0.0427	0.0168	0.0325	0.056	0.0221	0.1072	0.0011
1	rs10802617	235485768	NA	NA	NA	NA	0.897223648624816	0.119535640826982	0.0158	0.0195	0.0152	0.0026	0.1836	0.0024	0.0021	0.0603	0.0011	0.1291	0.134	0.0216	0.002	0.1047	0.0119	0.0023	0.0061	0.0017	0.0013	0.0427	0.0168	0.0324	0.056	0.0221	0.1071	0.0011
1	rs10925436	235485853	NA	NA	NA	NA	0.895091241634773	0.119187917616413	0.0158	0.0195	0.0152	0.0025	0.1836	0.0024	0.0021	0.0603	0.0011	0.129	0.134	0.0216	0.002	0.1047	0.0119	0.0023	0.0061	0.0017	0.0013	0.0427	0.0168	0.0324	0.056	0.0221	0.1072	0.0011
1	rs72758082	235488879	NA	NA	NA	NA	0.900179728127573	0.121892733284845	0.0158	0.0195	0.0152	0.0025	0.1836	0.0024	0.0021	0.0603	0.0011	0.129	0.134	0.0216	0.002	0.1047	0.0119	0.0023	0.0061	0.0017	0.0013	0.0427	0.0168	0.0324	0.056	0.0221	0.1071	0.0011
1	rs2789365	235515534	NA	NA	NA	NA	0.961416804971748	0.146575137116279	0.0159	0.0195	0.0151	0.0025	0.1841	0.0024	0.0021	0.0603	0.0011	0.1291	0.1347	0.0216	0.0019	0.1048	0.0118	0.0023	0.0062	0.0016	0.0013	0.0427	0.0165	0.0316	0.056	0.0223	0.107	0.0011
1	rs77607323	235517040	NA	NA	NA	NA	0.983391911616291	0.147138196921556	0.0159	0.0195	0.0151	0.0025	0.1842	0.0024	0.002	0.0602	0.0011	0.1293	0.1347	0.0215	0.0019	0.1047	0.0117	0.0022	0.0062	0.0016	0.0013	0.0427	0.0165	0.0317	0.056	0.0223	0.1071	0.0011
1	rs7554192	235523067	NA	NA	NA	NA	0.986206471157835	0.142562791242442	0.0159	0.0195	0.0151	0.0025	0.1842	0.0024	0.002	0.0602	0.0011	0.1295	0.1347	0.0215	0.0019	0.1047	0.0117	0.0022	0.0062	0.0016	0.0012	0.0427	0.0164	0.0317	0.056	0.0223	0.1072	0.0011
1	rs79083466	235524610	NA	NA	NA	NA	0.998012111179518	0.149020677207824	0.0159	0.0195	0.0151	0.0025	0.1842	0.0024	0.002	0.0602	0.0011	0.1295	0.1346	0.0215	0.0019	0.1047	0.0116	0.0022	0.0061	0.0016	0.0012	0.0427	0.0164	0.0317	0.056	0.0223	0.1072	0.0011
1	rs6666334	235532266	NA	NA	NA	NA	1.0416132098938	0.158368059185819	0.0159	0.0194	0.0151	0.0025	0.1845	0.0024	0.002	0.0599	0.0011	0.13	0.1344	0.0213	0.0019	0.1048	0.0115	0.0022	0.0061	0.0017	0.0012	0.0428	0.0164	0.0316	0.0559	0.0222	0.1077	0.0011
1	rs68180524	235551922	NA	NA	NA	NA	1.20946107447968	0.205452687075189	0.0161	0.0191	0.0148	0.0023	0.1844	0.0024	0.0018	0.0603	0.0011	0.131	0.1349	0.0212	0.0021	0.1046	0.0107	0.0021	0.0062	0.0018	0.0012	0.0429	0.0159	0.0314	0.0556	0.0218	0.1085	0.0011
1	rs116681938	235565205	NA	NA	NA	NA	1.214557070877	0.201668190340781	0.0161	0.0191	0.0149	0.0023	0.1845	0.0024	0.0018	0.0603	0.0011	0.1311	0.135	0.0212	0.0021	0.1045	0.0107	0.0021	0.0062	0.0018	0.0012	0.043	0.0159	0.0314	0.0556	0.0218	0.1084	0.0011
1	rs3856245	235571428	NA	NA	NA	NA	1.21103531303586	0.19344655532836	0.0161	0.0191	0.0149	0.0023	0.1845	0.0024	0.0018	0.0603	0.0011	0.1311	0.1349	0.0212	0.0021	0.1044	0.0107	0.0021	0.0063	0.0018	0.0012	0.043	0.0159	0.0314	0.0556	0.0218	0.1084	0.0011
1	rs60863389	235572037	NA	NA	NA	NA	1.20853542308597	0.192310956719163	0.0161	0.0191	0.0149	0.0023	0.1845	0.0024	0.0018	0.0603	0.0011	0.1311	0.1349	0.0212	0.0021	0.1044	0.0107	0.0021	0.0063	0.0018	0.0012	0.043	0.0159	0.0314	0.0556	0.0218	0.1084	0.0011
1	rs6675944	235572669	NA	NA	NA	NA	1.2062224986409	0.191692494967594	0.0161	0.0191	0.0149	0.0023	0.1845	0.0024	0.0018	0.0603	0.0011	0.1311	0.1349	0.0212	0.0021	0.1044	0.0107	0.0021	0.0063	0.0018	0.0012	0.043	0.0159	0.0314	0.0556	0.0218	0.1084	0.0011
1	rs12757197	235590559	NA	NA	NA	NA	1.23661093709476	0.20366263355854	0.0161	0.019	0.0148	0.0023	0.1848	0.0024	0.0018	0.0603	0.0011	0.1314	0.135	0.0211	0.0021	0.1043	0.0107	0.0021	0.0063	0.0018	0.0012	0.043	0.0159	0.0314	0.0556	0.0217	0.1084	0.0011
1	rs12405889	235597252	NA	NA	NA	NA	1.23913312304697	0.205452687075189	0.0161	0.019	0.0148	0.0023	0.1848	0.0025	0.0018	0.0604	0.0011	0.1314	0.135	0.0211	0.0021	0.1042	0.0107	0.0021	0.0063	0.0018	0.0011	0.043	0.0158	0.0314	0.0556	0.0217	0.1084	0.0011
1	rs2055127	235598973	NA	NA	NA	NA	1.23138606031623	0.199053962880584	0.0161	0.019	0.0148	0.0023	0.1848	0.0025	0.0018	0.0604	0.0011	0.1314	0.135	0.0211	0.0021	0.1042	0.0107	0.0022	0.0063	0.0018	0.0011	0.043	0.0158	0.0314	0.0556	0.0217	0.1084	0.0011
1	rs6697653	235600590	NA	NA	NA	NA	1.23932003046117	0.199053962880584	0.0161	0.019	0.0148	0.0023	0.1848	0.0025	0.0018	0.0604	0.0011	0.1314	0.135	0.0211	0.002	0.1042	0.0107	0.0022	0.0063	0.0018	0.0011	0.043	0.0158	0.0314	0.0556	0.0217	0.1084	0.0011
1	rs12131040	235600605	NA	NA	NA	NA	1.23950694874352	0.19968033298259	0.0161	0.019	0.0148	0.0023	0.1848	0.0025	0.0018	0.0604	0.0011	0.1314	0.135	0.0211	0.002	0.1042	0.0107	0.0022	0.0063	0.0018	0.0011	0.043	0.0158	0.0314	0.0556	0.0217	0.1084	0.0011
1	rs291398	235653535	NA	NA	NA	NA	1.25759556306352	0.223744197961251	0.0163	0.0178	0.0149	0.0023	0.1847	0.0025	0.0019	0.0604	0.001	0.1317	0.1353	0.021	0.002	0.1041	0.0108	0.0022	0.0064	0.0017	0.0011	0.043	0.0159	0.0314	0.0558	0.0218	0.1085	0.0011
1	rs78020993	235666462	NA	NA	NA	NA	1.2735173373967	0.22537301434759	0.0164	0.0178	0.0148	0.0023	0.1847	0.0025	0.0019	0.0604	0.001	0.1317	0.1354	0.021	0.0019	0.1041	0.0108	0.0022	0.0064	0.0017	0.0011	0.0431	0.0158	0.0314	0.0558	0.0218	0.1085	0.001
1	rs704721	235667217	NA	NA	NA	NA	1.27417847320969	0.226896709366062	0.0164	0.0178	0.0148	0.0023	0.1847	0.0025	0.0019	0.0604	0.001	0.1317	0.1354	0.021	0.0019	0.1041	0.0108	0.0022	0.0064	0.0017	0.0011	0.0431	0.0158	0.0314	0.0558	0.0218	0.1085	0.001
1	rs12034046	235669485	NA	NA	NA	NA	1.27881009737421	0.226461027254061	0.0164	0.0178	0.0148	0.0023	0.1847	0.0025	0.002	0.0604	0.001	0.1317	0.1354	0.021	0.0019	0.1041	0.0108	0.0022	0.0064	0.0017	0.0011	0.0431	0.0158	0.0314	0.0558	0.0218	0.1085	0.001
1	rs429328	235680372	NA	NA	NA	NA	1.33037109829979	0.238319010462656	0.0163	0.0179	0.0148	0.0023	0.1848	0.0025	0.002	0.0602	0.001	0.132	0.1354	0.021	0.0019	0.1042	0.0106	0.0022	0.0064	0.0017	0.0011	0.0431	0.0157	0.0314	0.0557	0.0218	0.1085	0.001
1	rs12407576	235685249	NA	NA	NA	NA	1.33200382142272	0.240980459697896	0.0163	0.0179	0.0147	0.0023	0.1847	0.0025	0.002	0.0602	0.001	0.132	0.1354	0.021	0.0019	0.1042	0.0106	0.0022	0.0064	0.0017	0.0011	0.043	0.0157	0.0314	0.0557	0.0218	0.1086	0.001
1	rs78478539	235687668	NA	NA	NA	NA	1.32298530984696	0.24532540769413	0.0163	0.0179	0.0147	0.0024	0.1847	0.0025	0.0021	0.0603	0.001	0.1321	0.1354	0.021	0.0019	0.1042	0.0106	0.0022	0.0064	0.0017	0.0011	0.0429	0.0157	0.0314	0.0557	0.0219	0.1086	0.001
1	rs291365	235688043	NA	NA	NA	NA	1.31475466282091	0.247227084769851	0.0163	0.0179	0.0147	0.0024	0.1847	0.0025	0.0021	0.0603	0.001	0.1321	0.1355	0.021	0.0019	0.1042	0.0105	0.0022	0.0064	0.0017	0.0011	0.0429	0.0157	0.0314	0.0557	0.0219	0.1086	0.001
1	rs61836229	235690496	NA	NA	NA	NA	1.31083760783135	0.252508831443636	0.0163	0.0179	0.0147	0.0024	0.1847	0.0025	0.0021	0.0602	0.001	0.1321	0.1355	0.021	0.0019	0.1043	0.0105	0.0022	0.0064	0.0017	0.0011	0.0429	0.0157	0.0314	0.0557	0.0218	0.1086	0.001
1	rs2481095	235695756	NA	NA	NA	NA	1.26004006564496	0.29931031239706	0.0163	0.0179	0.0147	0.0024	0.1855	0.0025	0.0022	0.0601	0.001	0.132	0.1355	0.021	0.0019	0.1044	0.0106	0.0023	0.0065	0.0017	0.0011	0.043	0.0157	0.0314	0.0557	0.0208	0.1086	0.001
1	rs75346310	235700231	NA	NA	NA	NA	1.26842156277807	0.324083437209497	0.0162	0.0178	0.0146	0.0024	0.1856	0.0025	0.0022	0.0599	0.001	0.1318	0.1355	0.0209	0.0019	0.1047	0.0105	0.0023	0.0065	0.0017	0.0011	0.043	0.0156	0.0315	0.0556	0.0206	0.109	0.001
1	rs12045834	235702712	NA	NA	NA	NA	1.26126300003879	0.345453480844414	0.0162	0.0178	0.0146	0.0024	0.1857	0.0026	0.0023	0.0599	0.001	0.1314	0.1356	0.0209	0.0019	0.1051	0.0104	0.0023	0.0065	0.0016	0.0011	0.043	0.0156	0.0315	0.0554	0.0207	0.1092	0.001
1	rs2131922	235705001	NA	NA	NA	NA	1.22589052726117	0.339272138323189	0.0164	0.0176	0.0148	0.0025	0.1851	0.0027	0.0024	0.0596	0.0011	0.1314	0.1356	0.0211	0.0019	0.105	0.0106	0.0024	0.0065	0.0017	0.0011	0.0429	0.0155	0.032	0.0546	0.0207	0.1092	0.001
1	rs75139568	235705423	NA	NA	NA	NA	1.22905628488634	0.353911446553825	0.0166	0.0176	0.0148	0.0025	0.1851	0.0027	0.0024	0.0596	0.0011	0.1313	0.1356	0.0211	0.0019	0.105	0.0106	0.0024	0.0065	0.0017	0.0011	0.0429	0.0155	0.032	0.0545	0.0207	0.1091	0.001
1	rs11577962	235708639	NA	NA	NA	NA	1.19615828343435	0.344586154327876	0.0176	0.0174	0.0148	0.0026	0.1849	0.0029	0.0026	0.0597	0.0011	0.131	0.1355	0.0213	0.002	0.1049	0.0106	0.0024	0.0066	0.0017	0.0011	0.0427	0.0155	0.032	0.0539	0.0207	0.1088	0.001
1	rs6664219	235710572	NA	NA	NA	NA	1.15295843982786	0.33828612531729	0.0178	0.0174	0.0151	0.0026	0.1848	0.0029	0.0026	0.0597	0.0011	0.131	0.1356	0.0213	0.002	0.1049	0.0106	0.0024	0.0066	0.0017	0.0011	0.0426	0.0155	0.032	0.0538	0.0205	0.1088	0.001
1	rs45467094	235714440	NA	NA	NA	NA	1.17475523639712	0.341864372379383	0.018	0.0174	0.0152	0.0026	0.1847	0.0029	0.0027	0.0592	0.0011	0.1313	0.1352	0.0215	0.0023	0.1048	0.0108	0.0025	0.0067	0.0019	0.0011	0.0424	0.0154	0.0321	0.0531	0.0207	0.1087	0.001
1	rs35346732	235715532	NA	NA	NA	NA	1.18805701194608	0.393320952643982	0.0181	0.0174	0.0152	0.0026	0.1847	0.003	0.0028	0.0592	0.0011	0.1314	0.1353	0.0215	0.0024	0.1047	0.0109	0.0025	0.0067	0.002	0.0011	0.0424	0.0153	0.0318	0.0527	0.0208	0.1087	0.001
1	rs291353	235720898	NA	NA	NA	NA	1.1347517052156	0.350421645068265	0.0182	0.0174	0.0152	0.0026	0.1848	0.003	0.0028	0.0591	0.0011	0.1316	0.1352	0.0216	0.0025	0.1047	0.011	0.0026	0.0067	0.0021	0.0011	0.0423	0.0153	0.0316	0.0522	0.0209	0.1087	0.001
1	rs58308716	235722251	NA	NA	NA	NA	1.1328561085273	0.344462301873044	0.0182	0.0174	0.0152	0.0026	0.1847	0.003	0.0028	0.0591	0.0011	0.1316	0.1352	0.0216	0.0026	0.1047	0.011	0.0026	0.0067	0.0021	0.0012	0.0424	0.0153	0.0316	0.0522	0.0209	0.1087	0.0011
1	rs2481094	235732496	NA	NA	NA	NA	1.12159874369748	0.356535279177838	0.0183	0.0174	0.0153	0.0026	0.1845	0.0031	0.0029	0.0589	0.0011	0.1315	0.1355	0.0217	0.0026	0.1045	0.0112	0.0026	0.0068	0.0022	0.0012	0.0422	0.0152	0.0317	0.0516	0.021	0.1085	0.001
1	rs113746622	235734722	NA	NA	NA	NA	1.1205203789034	0.344957788719271	0.0183	0.0175	0.0153	0.0026	0.1846	0.0031	0.0029	0.0589	0.0011	0.1315	0.1353	0.0218	0.0026	0.1043	0.0112	0.0026	0.0068	0.0022	0.0012	0.0422	0.0153	0.0317	0.0516	0.021	0.1085	0.0011
1	rs2841880	235738814	NA	NA	NA	NA	1.10644971651535	0.322017050540141	0.0183	0.0177	0.0153	0.0026	0.1846	0.0031	0.003	0.0588	0.0011	0.1316	0.1351	0.0221	0.0026	0.1039	0.0113	0.0026	0.0068	0.0023	0.0012	0.0422	0.0153	0.0317	0.0516	0.0211	0.1083	0.0011
1	rs76511395	235740260	NA	NA	NA	NA	1.13141268495231	0.347065895349878	0.0183	0.0178	0.0153	0.0026	0.1846	0.0031	0.003	0.0588	0.0012	0.1316	0.1351	0.0221	0.0026	0.1039	0.0113	0.0026	0.0068	0.0023	0.0012	0.0422	0.0153	0.0317	0.0515	0.0211	0.1083	0.0011
1	rs67518133	235751104	NA	NA	NA	NA	1.14506389723102	0.319833359672414	0.0183	0.0178	0.0154	0.0026	0.1843	0.0032	0.003	0.0586	0.0012	0.1316	0.135	0.0222	0.0027	0.1036	0.0115	0.0026	0.0068	0.0024	0.0013	0.0423	0.0154	0.0318	0.0509	0.0212	0.1084	0.0011
1	rs75292448	235753281	NA	NA	NA	NA	1.16333526435254	0.315237788631086	0.0183	0.0179	0.0154	0.0026	0.1844	0.0032	0.003	0.0585	0.0012	0.1317	0.1349	0.0223	0.0028	0.1033	0.0115	0.0025	0.0068	0.0024	0.0013	0.0424	0.0153	0.0318	0.0506	0.0212	0.1085	0.0011
1	rs881068	235756761	NA	NA	NA	NA	1.14461083703596	0.327129283155808	0.0183	0.018	0.0155	0.0026	0.1845	0.0033	0.0031	0.0585	0.0013	0.1316	0.1347	0.0226	0.0029	0.1032	0.0117	0.0025	0.0067	0.0026	0.0014	0.0422	0.0149	0.0321	0.0502	0.021	0.1087	0.0011
1	rs10926189	235760817	NA	NA	NA	NA	1.29597431387124	0.439808762865384	0.0184	0.0184	0.0156	0.0026	0.1859	0.0035	0.0032	0.0575	0.0014	0.1321	0.1347	0.0226	0.0031	0.1031	0.012	0.0026	0.0068	0.0027	0.0015	0.0424	0.0146	0.0326	0.0478	0.0211	0.108	0.0012
1	rs74148718	235765077	NA	NA	NA	NA	1.30625742649327	0.477055560307352	0.0183	0.0185	0.0157	0.0026	0.1865	0.0036	0.0033	0.0569	0.0015	0.1323	0.1344	0.0227	0.0032	0.1026	0.0122	0.0027	0.0067	0.0029	0.0015	0.0425	0.0144	0.0328	0.0474	0.0211	0.1075	0.0012
1	rs67736600	235765654	NA	NA	NA	NA	1.31303443414499	0.506942102244803	0.0183	0.0185	0.0157	0.0026	0.1865	0.0036	0.0033	0.0568	0.0015	0.1323	0.1344	0.0227	0.0033	0.1025	0.0122	0.0027	0.0067	0.0029	0.0015	0.0425	0.0144	0.0328	0.0474	0.0211	0.1075	0.0012
1	rs17547995	235766162	NA	NA	NA	NA	1.30416021241169	0.530734018933312	0.0183	0.0185	0.0156	0.0026	0.1865	0.0036	0.0033	0.0568	0.0015	0.1324	0.1345	0.0227	0.0033	0.1025	0.0123	0.0027	0.0067	0.0029	0.0015	0.0425	0.0144	0.0329	0.0474	0.0211	0.1075	0.0013
1	rs116499861	235766670	NA	NA	NA	NA	1.36035958293527	0.575706472233127	0.0183	0.0185	0.0156	0.0026	0.1865	0.0036	0.0033	0.0568	0.0015	0.1324	0.1344	0.0227	0.0033	0.1025	0.0123	0.0027	0.0067	0.0029	0.0015	0.0425	0.0144	0.0329	0.0474	0.0211	0.1075	0.0013
1	rs73120728	235770177	NA	NA	NA	NA	1.37277501033468	0.506942102244803	0.0182	0.0184	0.0157	0.0026	0.187	0.0036	0.0032	0.0566	0.0015	0.133	0.134	0.0227	0.0033	0.1024	0.0124	0.0026	0.0067	0.0029	0.0015	0.0425	0.0144	0.033	0.0476	0.0212	0.1064	0.0013
1	rs78555861	235772614	NA	NA	NA	NA	1.27210105997656	0.443258249131736	0.0182	0.0184	0.0159	0.0026	0.1877	0.0037	0.0032	0.0565	0.0015	0.1335	0.1333	0.0229	0.0033	0.1025	0.0124	0.0026	0.0066	0.0029	0.0016	0.0426	0.0146	0.0333	0.0481	0.0213	0.1045	0.0013
1	rs61834596	235773790	NA	NA	NA	NA	1.23334438833475	0.424375768382391	0.0182	0.0183	0.016	0.0026	0.1881	0.0037	0.0031	0.0564	0.0015	0.1336	0.1329	0.023	0.0033	0.1026	0.0125	0.0025	0.0066	0.0029	0.0016	0.0427	0.0146	0.0335	0.0483	0.0213	0.1038	0.0013
1	rs17548391	235774911	NA	NA	NA	NA	1.19081639843439	0.445118628872377	0.0182	0.0183	0.0161	0.0026	0.1884	0.0038	0.0031	0.0562	0.0015	0.1338	0.1326	0.0231	0.0033	0.1025	0.0126	0.0025	0.0065	0.0029	0.0016	0.0428	0.0148	0.0336	0.0485	0.0213	0.1033	0.0013
1	rs35632899	235776118	NA	NA	NA	NA	1.07577940652202	0.406625284789071	0.0179	0.0184	0.0164	0.0026	0.1889	0.004	0.0031	0.056	0.0014	0.1339	0.1321	0.0233	0.003	0.1029	0.0128	0.0025	0.0064	0.0028	0.0015	0.0431	0.0151	0.0336	0.0489	0.0216	0.1014	0.0013
1	rs16832741	235781466	NA	NA	NA	NA	0.962683913427838	0.480850552507758	0.0176	0.0188	0.0173	0.0025	0.1889	0.004	0.003	0.0559	0.0012	0.1362	0.13	0.024	0.003	0.1018	0.013	0.0022	0.0059	0.0025	0.0015	0.0431	0.0157	0.034	0.0495	0.0221	0.0998	0.0013
1	rs10926274	235781534	NA	NA	NA	NA	0.970131465301718	0.470298239049356	0.0176	0.0187	0.0174	0.0024	0.1908	0.0039	0.0029	0.0556	0.0012	0.1361	0.1297	0.024	0.0029	0.1015	0.0131	0.0024	0.0059	0.0025	0.0015	0.043	0.0156	0.0339	0.0493	0.022	0.0996	0.0013
1	rs12024276	235787953	NA	NA	NA	NA	0.98731614222939	0.468410690243539	0.0176	0.0187	0.0175	0.0023	0.1908	0.0038	0.0029	0.0557	0.0012	0.1361	0.1295	0.0241	0.0029	0.1015	0.013	0.0023	0.0058	0.0025	0.0014	0.043	0.0157	0.034	0.0497	0.022	0.0994	0.0013
1	rs58577934	235789052	NA	NA	NA	NA	0.986462503707182	0.471647697668966	0.0176	0.0188	0.0175	0.0023	0.1907	0.0038	0.0028	0.0555	0.0012	0.1359	0.1294	0.0242	0.0029	0.1024	0.013	0.0023	0.0058	0.0025	0.0014	0.043	0.0157	0.0338	0.0497	0.0221	0.0993	0.0014
1	rs80135590	235797522	NA	NA	NA	NA	1.00264733403771	0.488872469287129	0.0177	0.0187	0.0178	0.0023	0.1907	0.0037	0.0028	0.0558	0.0012	0.136	0.1288	0.0243	0.0029	0.1024	0.013	0.0023	0.0057	0.0023	0.0013	0.0433	0.016	0.0339	0.0497	0.0222	0.0989	0.0013
1	rs79638163	235799305	NA	NA	NA	NA	0.983647644358459	0.532125650615653	0.0177	0.0187	0.0179	0.0023	0.1906	0.0037	0.0028	0.056	0.0011	0.136	0.1287	0.0243	0.0028	0.1024	0.013	0.0023	0.0057	0.0023	0.0013	0.0434	0.0161	0.034	0.0497	0.0222	0.0987	0.0013
1	rs7554426	235802387	NA	NA	NA	NA	0.959137745245438	0.536166507697021	0.0177	0.0187	0.018	0.0023	0.1906	0.0037	0.0028	0.056	0.0011	0.136	0.1287	0.0244	0.0028	0.1024	0.013	0.0023	0.0057	0.0023	0.0013	0.0434	0.0161	0.034	0.0496	0.0222	0.0987	0.0013
1	rs6677212	235810336	NA	NA	NA	NA	0.902152713719612	0.511347639239443	0.0176	0.0187	0.0182	0.0022	0.1906	0.0037	0.0028	0.0563	0.0012	0.1358	0.1285	0.0245	0.0028	0.1023	0.0131	0.0023	0.0056	0.0023	0.0013	0.0436	0.0162	0.0336	0.0498	0.0223	0.0984	0.0013
1	rs6680417	235810413	NA	NA	NA	NA	0.895665141554808	0.520741250724845	0.0176	0.0187	0.0182	0.0022	0.1905	0.0037	0.0028	0.0563	0.0011	0.1357	0.1285	0.0246	0.0028	0.1023	0.0131	0.0023	0.0056	0.0022	0.0013	0.0436	0.0162	0.0336	0.0498	0.0223	0.0984	0.0013
1	rs72761784	235815519	NA	NA	NA	NA	1.01116798508583	0.426477510138837	0.0174	0.0187	0.0187	0.0022	0.1898	0.0036	0.0026	0.0567	0.0013	0.136	0.1283	0.0247	0.0028	0.1023	0.0131	0.0022	0.0056	0.0022	0.0012	0.0437	0.0164	0.0339	0.0501	0.0222	0.0979	0.0012
1	rs11808886	235817183	NA	NA	NA	NA	0.854822199635731	0.273635470644432	0.0172	0.0187	0.0194	0.0022	0.1891	0.0034	0.0025	0.0573	0.0012	0.1361	0.1282	0.0248	0.0027	0.1023	0.0131	0.0022	0.0055	0.0021	0.0011	0.0438	0.0167	0.0344	0.0504	0.022	0.0974	0.0012
1	rs72761786	235820459	NA	NA	NA	NA	0.772278474600412	0.223744197961251	0.0167	0.0188	0.0207	0.0021	0.1877	0.0032	0.0024	0.0583	0.0011	0.1359	0.1281	0.0248	0.0024	0.1026	0.0131	0.0023	0.0053	0.0019	9e-04	0.0438	0.0172	0.0353	0.0511	0.0215	0.0964	0.0011
1	rs3819013	235827443	NA	NA	NA	NA	0.6537208494287	0.176654286745598	0.0165	0.0189	0.0216	0.0021	0.1867	0.0032	0.0023	0.0588	0.001	0.1362	0.1281	0.0249	0.0024	0.102	0.0133	0.0025	0.0052	0.0018	8e-04	0.0435	0.0176	0.0359	0.0514	0.0213	0.0962	0.0011
1	rs12057792	235829937	NA	NA	NA	NA	0.653292126075268	0.175753492053832	0.0165	0.0189	0.0216	0.0021	0.1866	0.0032	0.0023	0.0588	0.001	0.1362	0.1281	0.0249	0.0024	0.1019	0.0134	0.0025	0.0052	0.0018	8e-04	0.0434	0.0176	0.0359	0.0515	0.0213	0.0962	0.0011
1	rs61834659	235836962	NA	NA	NA	NA	0.651792598140589	0.182294833329687	0.0165	0.0189	0.0216	0.0021	0.1866	0.0032	0.0023	0.0588	0.001	0.1362	0.1281	0.0249	0.0024	0.1019	0.0134	0.0025	0.0052	0.0018	8e-04	0.0435	0.0176	0.0359	0.0515	0.0212	0.0962	0.0011
1	rs114464102	235841281	NA	NA	NA	NA	0.652078102091076	0.183409950093433	0.0165	0.0189	0.0216	0.0021	0.1866	0.0032	0.0023	0.0588	0.001	0.1362	0.1281	0.0249	0.0024	0.102	0.0134	0.0025	0.0052	0.0018	8e-04	0.0435	0.0176	0.0359	0.0515	0.0212	0.0962	0.0011
1	rs3768051	235859714	NA	NA	NA	NA	0.642473717265065	0.173558279992957	0.0165	0.019	0.0216	0.0021	0.1865	0.0031	0.0023	0.0589	0.001	0.1361	0.1281	0.025	0.0024	0.1019	0.0134	0.0024	0.0052	0.0018	8e-04	0.0434	0.0176	0.0359	0.0516	0.0212	0.0962	0.0011
1	rs17615059	235866014	NA	NA	NA	NA	0.600095482528139	0.159623183808191	0.0165	0.019	0.0216	0.0022	0.1862	0.0031	0.0023	0.0589	0.001	0.1358	0.1283	0.025	0.0023	0.1022	0.0134	0.0025	0.0053	0.0017	8e-04	0.0434	0.0177	0.0359	0.0517	0.021	0.0962	0.001
1	rs1078858	235912085	NA	NA	NA	NA	0.591806965713224	0.163507035332616	0.0165	0.0191	0.0217	0.0022	0.1861	0.0031	0.0023	0.0589	0.001	0.1355	0.1283	0.025	0.0023	0.1024	0.0134	0.0025	0.0053	0.0017	8e-04	0.0435	0.0177	0.0359	0.0518	0.0209	0.0962	0.001
1	rs2799442	235927137	NA	NA	NA	NA	0.534709786079813	0.116678387763124	0.0165	0.0193	0.0218	0.0022	0.1858	0.0031	0.0023	0.059	9e-04	0.135	0.1284	0.0251	0.0023	0.1028	0.0135	0.0025	0.0053	0.0016	8e-04	0.0436	0.0178	0.0359	0.0521	0.0206	0.0962	0.001
1	rs6668388	235933904	NA	NA	NA	NA	0.52375994266831	0.107846881974332	0.0165	0.0193	0.0218	0.0022	0.1857	0.0031	0.0023	0.059	9e-04	0.1349	0.1284	0.0251	0.0023	0.1029	0.0135	0.0025	0.0053	0.0016	8e-04	0.0436	0.0178	0.036	0.052	0.0205	0.0962	0.001
1	rs3768066	235971763	NA	NA	NA	NA	0.526859016545083	0.105680824592601	0.0165	0.0194	0.0218	0.0022	0.1858	0.0031	0.0023	0.059	9e-04	0.1349	0.1284	0.0251	0.0023	0.1028	0.0135	0.0025	0.0053	0.0016	8e-04	0.0436	0.0178	0.036	0.052	0.0205	0.0962	0.001
1	rs75287707	235984416	NA	NA	NA	NA	0.486008749452892	0.0968671493317768	0.0165	0.0195	0.0218	0.0022	0.1855	0.003	0.0023	0.0589	9e-04	0.1345	0.1286	0.0251	0.0024	0.1032	0.0135	0.0025	0.0054	0.0016	7e-04	0.0437	0.0178	0.0361	0.0521	0.0205	0.0961	0.001
1	rs35753830	235987737	NA	NA	NA	NA	0.479066372302154	0.0931259515421921	0.0165	0.0195	0.0218	0.0022	0.1856	0.003	0.0023	0.0589	9e-04	0.1345	0.1285	0.0251	0.0024	0.1032	0.0135	0.0025	0.0054	0.0016	7e-04	0.0437	0.0178	0.0361	0.0522	0.0205	0.0962	0.001
1	rs11464	235993565	NA	NA	NA	NA	0.473031521821282	0.0915516510170901	0.0165	0.0195	0.0218	0.0022	0.1854	0.003	0.0023	0.0589	9e-04	0.1343	0.1285	0.0251	0.0024	0.1032	0.0135	0.0025	0.0054	0.0016	7e-04	0.0437	0.0178	0.0361	0.0522	0.0205	0.0961	0.001
1	rs33998267	235993709	NA	NA	NA	NA	0.472908748543146	0.0915516510170901	0.0165	0.0195	0.0218	0.0022	0.1854	0.003	0.0023	0.0589	9e-04	0.1343	0.1285	0.0251	0.0024	0.1032	0.0135	0.0025	0.0054	0.0016	7e-04	0.0437	0.0178	0.0361	0.0522	0.0205	0.0961	0.001
1	rs10803080	235999621	NA	NA	NA	NA	0.468621451452229	0.0913164243517505	0.0165	0.0195	0.0218	0.0022	0.1853	0.003	0.0023	0.0589	9e-04	0.1342	0.1285	0.0252	0.0024	0.1032	0.0135	0.0025	0.0054	0.0016	7e-04	0.0437	0.0178	0.0362	0.0523	0.0205	0.0962	0.001
1	rs78611805	236016475	NA	NA	NA	NA	0.473031521821282	0.0967067692295438	0.0165	0.0195	0.0219	0.0022	0.1851	0.003	0.0023	0.0589	9e-04	0.1343	0.1285	0.0251	0.0024	0.1033	0.0135	0.0025	0.0053	0.0016	7e-04	0.0436	0.0179	0.0363	0.0523	0.0205	0.0962	0.001
1	rs34341762	236017001	NA	NA	NA	NA	0.473215710786742	0.0967067692295438	0.0165	0.0195	0.0219	0.0022	0.1851	0.003	0.0023	0.0589	9e-04	0.1343	0.1285	0.0251	0.0024	0.1033	0.0135	0.0025	0.0053	0.0016	7e-04	0.0436	0.0179	0.0363	0.0523	0.0205	0.0962	0.001
1	rs35402102	236017768	NA	NA	NA	NA	0.472724617676554	0.0963863223204539	0.0165	0.0195	0.0219	0.0022	0.1851	0.003	0.0023	0.0589	9e-04	0.1343	0.1285	0.0251	0.0024	0.1033	0.0135	0.0025	0.0053	0.0016	7e-04	0.0436	0.0179	0.0363	0.0523	0.0205	0.0962	0.001
1	rs79083223	236031904	NA	NA	NA	NA	0.47064023853149	0.0960662935999257	0.0165	0.0195	0.0219	0.0022	0.1847	0.003	0.0023	0.0589	9e-04	0.1343	0.1285	0.0251	0.0024	0.1035	0.0135	0.0024	0.0054	0.0016	7e-04	0.0436	0.0179	0.0363	0.0524	0.0205	0.0963	0.001
1	rs12048124	236033905	NA	NA	NA	NA	0.467094881251031	0.0959064362335864	0.0165	0.0195	0.0219	0.0022	0.1847	0.003	0.0023	0.0588	9e-04	0.1343	0.1285	0.0251	0.0024	0.1035	0.0135	0.0024	0.0054	0.0016	7e-04	0.0436	0.0179	0.0363	0.0524	0.0205	0.0963	0.001
1	rs17714318	236039174	NA	NA	NA	NA	0.467338969379297	0.0992043511322446	0.0165	0.0196	0.0219	0.0022	0.1847	0.003	0.0023	0.0588	9e-04	0.1343	0.1285	0.0252	0.0024	0.1035	0.0135	0.0024	0.0053	0.0016	7e-04	0.0435	0.0179	0.0363	0.0525	0.0205	0.0964	0.001
1	rs114177384	236040141	NA	NA	NA	NA	0.467461036748457	0.099852929030262	0.0165	0.0196	0.0219	0.0022	0.1847	0.003	0.0023	0.0588	9e-04	0.1342	0.1285	0.0252	0.0024	0.1035	0.0135	0.0024	0.0053	0.0016	7e-04	0.0435	0.0179	0.0363	0.0525	0.0205	0.0964	0.001
1	rs78772920	236044130	NA	NA	NA	NA	0.449624451142717	0.0926525454167804	0.0165	0.0196	0.0219	0.0022	0.1847	0.003	0.0023	0.0588	9e-04	0.1341	0.1284	0.0252	0.0024	0.1036	0.0134	0.0024	0.0053	0.0016	7e-04	0.0435	0.0179	0.0363	0.0527	0.0204	0.0966	0.001
1	rs116267766	236052028	NA	NA	NA	NA	0.410958067252533	0.0937586430663705	0.0165	0.0197	0.0217	0.0021	0.1842	0.0029	0.0022	0.0587	9e-04	0.1334	0.1285	0.0252	0.0025	0.1041	0.0133	0.0023	0.0052	0.0017	7e-04	0.0437	0.018	0.0361	0.0531	0.0204	0.097	0.001
1	rs6429414	236055033	NA	NA	NA	NA	0.37567112415186	0.0870467638780062	0.0165	0.0198	0.0217	0.0021	0.1839	0.0029	0.0021	0.0587	9e-04	0.1331	0.1287	0.0252	0.0025	0.1044	0.0133	0.0023	0.0051	0.0017	7e-04	0.0437	0.0179	0.0361	0.0533	0.0203	0.0972	0.001
1	rs17714636	236056548	NA	NA	NA	NA	0.378358210247469	0.0879713630836043	0.0165	0.0198	0.0217	0.0021	0.1838	0.0029	0.0021	0.0588	9e-04	0.1331	0.1286	0.0252	0.0025	0.1045	0.0133	0.0023	0.0051	0.0017	7e-04	0.0438	0.0179	0.0361	0.0534	0.0203	0.0972	0.001
1	rs10927005	236064032	NA	NA	NA	NA	0.376602274804938	0.0745206892954474	0.0166	0.0202	0.0216	0.002	0.1836	0.0029	0.0021	0.0589	9e-04	0.1321	0.1281	0.0252	0.0026	0.105	0.0133	0.0023	0.0051	0.0018	8e-04	0.0443	0.018	0.0362	0.0537	0.0201	0.0971	0.001
1	rs10803141	236066991	NA	NA	NA	NA	0.373812343388196	0.0694683009812327	0.0166	0.0202	0.0217	0.002	0.1834	0.0029	0.0021	0.059	9e-04	0.1317	0.128	0.0252	0.0026	0.1053	0.0133	0.0023	0.0051	0.0018	8e-04	0.0445	0.0179	0.0362	0.0539	0.0201	0.0971	0.001
1	rs72763467	236070380	NA	NA	NA	NA	0.382932011594109	0.0754615745563616	0.0166	0.0202	0.0217	0.002	0.1833	0.0029	0.002	0.059	9e-04	0.1316	0.1278	0.0252	0.0026	0.1056	0.0133	0.0023	0.0051	0.0018	8e-04	0.0445	0.0179	0.0362	0.0539	0.0201	0.0971	0.001
1	rs72763468	236075143	NA	NA	NA	NA	0.396145373058514	0.081507047839244	0.0166	0.0202	0.0217	0.002	0.1832	0.0029	0.002	0.0588	9e-04	0.1313	0.1276	0.0253	0.0026	0.1059	0.0133	0.0023	0.0051	0.0018	8e-04	0.0446	0.0179	0.0363	0.054	0.02	0.0971	0.0011
1	rs12131513	236080865	NA	NA	NA	NA	0.418611034718018	0.102054029174501	0.0166	0.0203	0.0218	0.0019	0.1833	0.0028	0.0019	0.0587	9e-04	0.1307	0.1274	0.0252	0.0026	0.1064	0.0133	0.0023	0.005	0.0018	8e-04	0.0447	0.0178	0.0364	0.0544	0.0199	0.0968	0.0011
1	rs34265213	236083295	NA	NA	NA	NA	0.386644451694905	0.0831610867550122	0.0167	0.0204	0.0218	0.0019	0.1833	0.0028	0.0019	0.0587	0.001	0.1304	0.1273	0.0252	0.0026	0.1068	0.0134	0.0023	0.005	0.0019	8e-04	0.0448	0.0178	0.0364	0.0546	0.0198	0.0966	0.0011
1	rs78286346	236083606	NA	NA	NA	NA	0.389872849217296	0.0833121191099893	0.0167	0.0204	0.0218	0.0019	0.1833	0.0028	0.0019	0.0587	0.001	0.1303	0.1273	0.0253	0.0026	0.1068	0.0134	0.0023	0.005	0.0018	8e-04	0.0448	0.0178	0.0365	0.0547	0.0198	0.0965	0.0011
1	rs927729	236084124	NA	NA	NA	NA	0.391939433676433	0.0793473405908469	0.0167	0.0204	0.0216	0.0019	0.1834	0.0028	0.0019	0.0586	0.001	0.1302	0.1272	0.0252	0.0026	0.1069	0.0134	0.0023	0.0049	0.0018	8e-04	0.045	0.0178	0.0365	0.0548	0.0197	0.0966	0.0011
1	rs12038310	236085940	NA	NA	NA	NA	0.416705604223256	0.0810582822074278	0.0167	0.0205	0.0216	0.0018	0.1836	0.0028	0.0018	0.0584	0.001	0.1299	0.1271	0.0252	0.0027	0.1072	0.0134	0.0023	0.0049	0.0019	8e-04	0.0451	0.0178	0.0367	0.055	0.0196	0.0962	0.0012
1	rs12136247	236090490	NA	NA	NA	NA	0.353411344253295	0.0465041230957959	0.0166	0.0213	0.0217	0.002	0.1843	0.0032	0.0019	0.0561	0.0011	0.1269	0.126	0.0254	0.0029	0.1098	0.0139	0.0028	0.0051	0.0023	9e-04	0.0459	0.0179	0.0381	0.0561	0.0188	0.0928	0.0014
1	rs7545421	236092453	NA	NA	NA	NA	0.348389772179281	0.0485304296482857	0.0165	0.0214	0.0217	0.002	0.1845	0.0032	0.0019	0.0558	0.0011	0.1263	0.1256	0.0255	0.003	0.1103	0.014	0.003	0.0051	0.0024	0.001	0.046	0.0179	0.0386	0.0561	0.0187	0.0921	0.0014
1	rs12096155	236098940	NA	NA	NA	NA	0.348811212016776	0.04183154410652	0.0166	0.0215	0.0217	0.002	0.184	0.0033	0.0019	0.0553	0.0011	0.126	0.1252	0.0255	0.003	0.1107	0.0141	0.0031	0.0051	0.0026	0.0011	0.0462	0.0179	0.0388	0.0562	0.0186	0.0919	0.0017
1	rs72763490	236100559	NA	NA	NA	NA	0.348021228134842	0.0417752375034905	0.0167	0.0216	0.0217	0.002	0.1841	0.0033	0.0019	0.0552	0.0011	0.1258	0.1252	0.0255	0.003	0.1108	0.0141	0.0031	0.0051	0.0026	0.0011	0.0462	0.0179	0.0388	0.0563	0.0185	0.0917	0.0017
1	rs1570829	236108170	NA	NA	NA	NA	0.362704677452992	0.0369543923713855	0.0167	0.0217	0.0217	0.0021	0.1842	0.0033	0.002	0.0551	0.0012	0.1254	0.1251	0.0256	0.003	0.1109	0.0141	0.0032	0.0052	0.0026	0.0012	0.0464	0.0178	0.0388	0.0564	0.0184	0.0912	0.0018
1	rs6662383	236108446	NA	NA	NA	NA	0.362220950686226	0.0365824192326618	0.0168	0.0217	0.0217	0.0021	0.1842	0.0033	0.002	0.0551	0.0012	0.1254	0.1251	0.0256	0.003	0.1109	0.0141	0.0032	0.0052	0.0027	0.0012	0.0464	0.0178	0.0388	0.0565	0.0184	0.0912	0.0018
1	rs9803700	236109928	NA	NA	NA	NA	0.368318389761062	0.0384593419743083	0.0168	0.0216	0.0216	0.0021	0.1841	0.0033	0.002	0.0551	0.0012	0.1254	0.1249	0.0256	0.003	0.111	0.0141	0.0032	0.0052	0.0027	0.0012	0.0464	0.0178	0.0388	0.0564	0.0184	0.0914	0.0018
1	rs76218670	236116533	NA	NA	NA	NA	0.381551424296362	0.0419442590987126	0.0168	0.0217	0.0217	0.0021	0.1838	0.0033	0.002	0.055	0.0012	0.1253	0.1249	0.0256	0.0031	0.1112	0.0141	0.0033	0.0053	0.0027	0.0012	0.0464	0.0179	0.0388	0.0564	0.0183	0.0912	0.0018
1	rs72763500	236116561	NA	NA	NA	NA	0.38083451887849	0.0416627261370091	0.0168	0.0217	0.0217	0.0021	0.1838	0.0033	0.002	0.055	0.0012	0.1253	0.1249	0.0256	0.0031	0.1112	0.0141	0.0033	0.0053	0.0027	0.0012	0.0464	0.0179	0.0388	0.0564	0.0183	0.0912	0.0018
1	rs17616115	236118351	NA	NA	NA	NA	0.380283518940924	0.0403786316930395	0.0167	0.0218	0.0217	0.0021	0.1837	0.0033	0.002	0.055	0.0012	0.1255	0.1249	0.0256	0.0031	0.1112	0.0141	0.0033	0.0053	0.0026	0.0012	0.0464	0.0179	0.0388	0.0564	0.0183	0.0911	0.0017
1	rs10495368	236120736	NA	NA	NA	NA	0.402695089191176	0.0658619093009029	0.0167	0.0218	0.0217	0.0021	0.1836	0.0033	0.002	0.0549	0.0012	0.1253	0.1248	0.0256	0.0031	0.1113	0.0141	0.0033	0.0053	0.0026	0.0012	0.0464	0.0179	0.0389	0.0564	0.0183	0.0911	0.0017
1	rs9970726	236132627	NA	NA	NA	NA	0.537121422481684	0.0806105214512356	0.0169	0.0221	0.0212	0.0024	0.1835	0.0034	0.002	0.0539	0.0013	0.1238	0.1243	0.0257	0.0033	0.113	0.0144	0.0035	0.0056	0.0027	0.0014	0.0471	0.0178	0.0392	0.0562	0.0184	0.0897	0.0021
1	rs3213190	236141174	NA	NA	NA	NA	0.70482776728629	0.0936003114649581	0.0171	0.0225	0.021	0.0026	0.1821	0.0036	0.0021	0.0528	0.0014	0.1227	0.1235	0.0265	0.0036	0.1146	0.0147	0.0038	0.006	0.0027	0.0016	0.0477	0.018	0.0395	0.0558	0.0183	0.0882	0.0023
1	rs715957	236145289	NA	NA	NA	NA	0.676987814842948	0.0836901834674393	0.0172	0.0226	0.021	0.0027	0.1817	0.0037	0.0021	0.0528	0.0014	0.1225	0.1234	0.0266	0.0036	0.1146	0.0147	0.0038	0.006	0.0027	0.0016	0.0476	0.0181	0.0395	0.0559	0.0183	0.0883	0.0023
1	rs34415891	236147660	NA	NA	NA	NA	0.705863011407322	0.0868930442417432	0.017	0.0226	0.0211	0.0027	0.1816	0.0036	0.0021	0.0528	0.0014	0.1226	0.1234	0.0266	0.0036	0.1146	0.0148	0.0039	0.006	0.0027	0.0016	0.0477	0.0181	0.0396	0.0559	0.0183	0.0882	0.0023
1	rs59510596	236150756	NA	NA	NA	NA	0.742066306868351	0.101645008448666	0.0168	0.0226	0.0211	0.0027	0.1817	0.0033	0.0022	0.0528	0.0015	0.1226	0.1235	0.0266	0.0036	0.1148	0.0148	0.0039	0.006	0.0027	0.0016	0.0477	0.0181	0.0397	0.0556	0.0184	0.0883	0.0023
1	rs1041111	236154012	NA	NA	NA	NA	0.740176731865996	0.103696486231095	0.0167	0.0227	0.0211	0.0027	0.1818	0.0034	0.0021	0.0528	0.0015	0.1226	0.1235	0.0266	0.0036	0.1148	0.0148	0.0039	0.006	0.0027	0.0016	0.0477	0.0181	0.0397	0.0555	0.0184	0.0883	0.0023
1	rs12566555	236155470	NA	NA	NA	NA	0.794268841147542	0.158175275208145	0.0166	0.0227	0.0211	0.0027	0.1813	0.0034	0.0021	0.0528	0.0015	0.1223	0.1236	0.0265	0.0037	0.1149	0.0149	0.004	0.0061	0.0027	0.0016	0.0478	0.0181	0.0397	0.0556	0.0184	0.0883	0.0023
1	rs7547895	236160838	NA	NA	NA	NA	0.787115865470969	0.130142647632455	0.0164	0.0228	0.0208	0.0029	0.1803	0.0037	0.0023	0.0531	0.0015	0.1213	0.1238	0.0269	0.0036	0.1154	0.0154	0.0042	0.0063	0.0027	0.0015	0.0479	0.018	0.0396	0.0558	0.0185	0.0878	0.0022
1	rs16833089	236162449	NA	NA	NA	NA	0.687551711383783	0.0514553751947247	0.016	0.0229	0.0205	0.0031	0.1786	0.0041	0.0025	0.0533	0.0015	0.1201	0.1241	0.0272	0.0036	0.1161	0.0159	0.0045	0.0066	0.0026	0.0015	0.0481	0.018	0.0395	0.0562	0.0186	0.0874	0.0022
1	rs72765421	236164740	NA	NA	NA	NA	0.78269821200563	0.0653825876454319	0.0154	0.0232	0.0195	0.0037	0.1756	0.0049	0.0028	0.0543	0.0014	0.1174	0.1241	0.0279	0.0033	0.1185	0.0166	0.0049	0.0072	0.0025	0.0015	0.0482	0.0178	0.0399	0.057	0.0185	0.0865	0.002
1	rs113019694	236166093	NA	NA	NA	NA	0.804580660710273	0.0874315386263172	0.0153	0.0232	0.0193	0.0038	0.1751	0.005	0.0028	0.0546	0.0014	0.117	0.124	0.028	0.0032	0.1187	0.0167	0.0049	0.0073	0.0025	0.0014	0.0482	0.0178	0.0399	0.0572	0.0185	0.0865	0.002
1	rs11590845	236170665	NA	NA	NA	NA	0.73821382343163	0.0441692079154671	0.0153	0.0232	0.0193	0.0038	0.1749	0.005	0.0028	0.0548	0.0014	0.1168	0.124	0.0281	0.0032	0.1189	0.0168	0.0049	0.0073	0.0024	0.0014	0.0483	0.0178	0.04	0.0573	0.0185	0.0865	0.002
1	rs112094363	236170972	NA	NA	NA	NA	0.737987481689922	0.0435938262259931	0.0153	0.0232	0.0193	0.0038	0.1749	0.005	0.0028	0.0548	0.0014	0.1168	0.124	0.0281	0.0032	0.1189	0.0168	0.0049	0.0073	0.0024	0.0014	0.0483	0.0178	0.04	0.0572	0.0185	0.0865	0.002
1	rs6694674	236171601	NA	NA	NA	NA	0.737007020761318	0.0450967811091947	0.0152	0.0232	0.0193	0.0038	0.1749	0.005	0.0028	0.0548	0.0014	0.1168	0.124	0.0281	0.0032	0.1189	0.0168	0.0049	0.0073	0.0024	0.0014	0.0483	0.0178	0.04	0.0572	0.0185	0.0865	0.002
1	rs3738531	236175327	NA	NA	NA	NA	0.72940917774912	0.0369011486099333	0.0152	0.0232	0.0193	0.0038	0.1748	0.0051	0.0028	0.0549	0.0014	0.1167	0.124	0.028	0.0032	0.1189	0.0168	0.0049	0.0074	0.0024	0.0014	0.0484	0.0178	0.04	0.0572	0.0185	0.0864	0.002
1	rs35714220	236176845	NA	NA	NA	NA	0.727159088936467	0.036264948426198	0.0152	0.0232	0.0194	0.0038	0.1748	0.0051	0.0028	0.0549	0.0014	0.1167	0.124	0.028	0.0032	0.1189	0.0168	0.0049	0.0074	0.0024	0.0015	0.0484	0.0178	0.04	0.0573	0.0185	0.0864	0.002
1	rs749167	236177874	NA	NA	NA	NA	0.732790065461214	0.0353723027871356	0.0152	0.0232	0.0194	0.0038	0.1748	0.0051	0.0028	0.0549	0.0014	0.1167	0.124	0.028	0.0032	0.1189	0.0168	0.0049	0.0074	0.0024	0.0015	0.0484	0.0178	0.04	0.0572	0.0185	0.0864	0.002
1	rs16833108	236179042	NA	NA	NA	NA	0.732263696429368	0.0397708889073667	0.0153	0.0232	0.0194	0.0038	0.1748	0.0051	0.0028	0.0549	0.0014	0.1166	0.124	0.028	0.0032	0.1189	0.0168	0.0049	0.0074	0.0024	0.0015	0.0484	0.0178	0.04	0.0572	0.0185	0.0864	0.0019
1	rs3768080	236179869	NA	NA	NA	NA	0.734144351876535	0.0397708889073667	0.0153	0.0232	0.0194	0.0038	0.1748	0.0051	0.0029	0.0549	0.0014	0.1166	0.124	0.028	0.0032	0.1189	0.0168	0.0049	0.0074	0.0024	0.0014	0.0485	0.0178	0.04	0.0572	0.0185	0.0864	0.0019
1	rs17552351	236181854	NA	NA	NA	NA	0.734821908579314	0.0496792736623614	0.0153	0.0231	0.0194	0.0038	0.1748	0.0051	0.0029	0.055	0.0014	0.1166	0.1241	0.028	0.0032	0.119	0.0168	0.0049	0.0073	0.0024	0.0014	0.0485	0.0178	0.04	0.0572	0.0185	0.0863	0.0019
1	rs115929848	236182784	NA	NA	NA	NA	0.734972514158083	0.0588934940657599	0.0152	0.0231	0.0194	0.0038	0.1747	0.0051	0.0029	0.055	0.0013	0.1166	0.124	0.028	0.0032	0.119	0.0169	0.0049	0.0073	0.0024	0.0014	0.0485	0.0178	0.0401	0.0572	0.0185	0.0863	0.0019
1	rs3738533	236187365	NA	NA	NA	NA	0.729334125315113	0.0700302302099865	0.0152	0.0231	0.0193	0.0039	0.1744	0.0052	0.0029	0.0551	0.0013	0.1165	0.1242	0.028	0.0032	0.1191	0.0169	0.0049	0.0073	0.0024	0.0014	0.0485	0.0179	0.0401	0.0572	0.0184	0.0863	0.0019
1	rs116324777	236187618	NA	NA	NA	NA	0.7306855908616	0.0755341510079107	0.0152	0.0231	0.0193	0.0039	0.1744	0.0052	0.0029	0.0551	0.0013	0.1165	0.1242	0.0279	0.0032	0.1192	0.0169	0.0049	0.0073	0.0024	0.0014	0.0485	0.0179	0.0401	0.0572	0.0184	0.0863	0.0019
1	rs10803235	236190333	NA	NA	NA	NA	0.725660736726733	0.0868162252304122	0.0152	0.0231	0.0193	0.0039	0.1742	0.0053	0.0029	0.0551	0.0013	0.1164	0.1244	0.0279	0.0032	0.1192	0.017	0.0049	0.0073	0.0024	0.0013	0.0485	0.0179	0.0401	0.0571	0.0185	0.0863	0.0019
1	rs6429474	236192198	NA	NA	NA	NA	0.741385815695284	0.118493618503065	0.0152	0.0231	0.0192	0.0039	0.1742	0.0053	0.003	0.0553	0.0013	0.1163	0.1244	0.0278	0.0032	0.1191	0.017	0.0049	0.0073	0.0023	0.0013	0.0487	0.0179	0.0402	0.0571	0.0185	0.0862	0.0019
1	rs73115265	236194132	NA	NA	NA	NA	0.797933884352626	0.161172764327947	0.0152	0.0231	0.0191	0.0039	0.1741	0.0053	0.003	0.0553	0.0013	0.1162	0.1244	0.0278	0.0032	0.1191	0.017	0.0049	0.0073	0.0023	0.0013	0.0487	0.0179	0.0402	0.0571	0.0185	0.0862	0.0019
1	rs10927317	236200531	NA	NA	NA	NA	0.755200119842048	0.0606708402544973	0.0149	0.0231	0.019	0.0039	0.1731	0.0054	0.003	0.0558	0.0013	0.1156	0.1246	0.0278	0.0032	0.1196	0.017	0.0049	0.0071	0.0022	0.0013	0.0489	0.0179	0.0405	0.0574	0.0185	0.0863	0.0019
1	rs6665414	236207772	NA	NA	NA	NA	0.442466286244024	0.2405362278737	0.0138	0.0222	0.0172	0.0043	0.166	0.0063	0.0035	0.0601	0.0015	0.1083	0.1274	0.0265	0.0034	0.1228	0.0174	0.0048	0.0058	0.0024	0.0011	0.05	0.018	0.0414	0.0618	0.0183	0.0878	0.002
1	rs10733133	236208773	NA	NA	NA	NA	0.413309734433201	0.224829647859156	0.0138	0.0222	0.0172	0.0043	0.1659	0.0063	0.0036	0.0602	0.0015	0.1082	0.1274	0.0264	0.0034	0.1228	0.0175	0.0049	0.0058	0.0024	0.0011	0.0501	0.0179	0.0414	0.0618	0.0184	0.0879	0.002
1	rs76388494	236210214	NA	NA	NA	NA	0.389203791081976	0.200516520419865	0.0137	0.0222	0.0171	0.0043	0.1658	0.0063	0.0036	0.0604	0.0015	0.1081	0.1275	0.0264	0.0035	0.1227	0.0176	0.0049	0.0058	0.0024	0.0011	0.05	0.0179	0.0415	0.0618	0.0184	0.088	0.002
1	rs6665008	236212038	NA	NA	NA	NA	0.367343629374175	0.141357726716542	0.0137	0.0222	0.0171	0.0043	0.1659	0.0063	0.0036	0.0604	0.0014	0.1079	0.1275	0.0264	0.0035	0.1228	0.0176	0.0049	0.0058	0.0026	0.0011	0.0499	0.0179	0.0415	0.0618	0.0183	0.0879	0.002
1	rs6675117	236214936	NA	NA	NA	NA	0.356868489779205	0.12426706791209	0.0137	0.0222	0.0171	0.0044	0.1659	0.0063	0.0036	0.0605	0.0014	0.1079	0.1276	0.0265	0.0035	0.1228	0.0176	0.0049	0.0058	0.0026	0.0011	0.0499	0.0179	0.0415	0.0617	0.0183	0.088	0.002
1	rs12409606	236220574	NA	NA	NA	NA	0.343457574284401	0.0893655689929195	0.0137	0.0222	0.0171	0.0044	0.1659	0.0063	0.0036	0.0605	0.0014	0.1078	0.1276	0.0265	0.0035	0.1228	0.0176	0.0049	0.0058	0.0026	0.0011	0.0498	0.0179	0.0415	0.0617	0.0183	0.0881	0.002
1	rs61833496	236224692	NA	NA	NA	NA	0.332364848041676	0.0560455860480293	0.0136	0.0222	0.0171	0.0043	0.1662	0.0063	0.0036	0.0605	0.0014	0.1079	0.1279	0.0265	0.0035	0.1227	0.0175	0.0049	0.0058	0.0026	0.0011	0.0498	0.0178	0.0416	0.0617	0.0184	0.088	0.002
1	rs12041581	236225017	NA	NA	NA	NA	0.343771308649587	0.059089864750233	0.0135	0.0222	0.0171	0.0043	0.1663	0.0063	0.0036	0.0605	0.0014	0.108	0.1277	0.0265	0.0035	0.1228	0.0172	0.0049	0.0058	0.0026	0.0011	0.0498	0.0179	0.0417	0.0618	0.0184	0.088	0.002
1	rs61833498	236245821	NA	NA	NA	NA	0.360932630587781	0.067655068710703	0.0136	0.0223	0.0171	0.0043	0.1657	0.0063	0.0035	0.0607	0.0014	0.1089	0.1278	0.0264	0.0035	0.1224	0.0171	0.0048	0.0057	0.0025	0.0011	0.0499	0.0179	0.042	0.0618	0.0183	0.0878	0.0019
1	rs75292886	236246896	NA	NA	NA	NA	0.360235773519015	0.0538865848124966	0.0136	0.0223	0.0171	0.0043	0.1656	0.0063	0.0035	0.0607	0.0014	0.109	0.1278	0.0264	0.0035	0.1224	0.017	0.0048	0.0057	0.0025	0.0011	0.05	0.0179	0.0421	0.0618	0.0183	0.0878	0.0019
1	rs2753438	236251850	NA	NA	NA	NA	0.363027345763188	0.0475125237901663	0.0136	0.0223	0.0171	0.0042	0.1654	0.0063	0.0035	0.0608	0.0014	0.1092	0.1279	0.0264	0.0035	0.1223	0.017	0.0048	0.0056	0.0025	0.0011	0.05	0.0179	0.0422	0.0618	0.0183	0.0878	0.0019
1	rs77420544	236255442	NA	NA	NA	NA	0.365182223808483	0.045213328493622	0.0136	0.0223	0.0171	0.0042	0.1653	0.0063	0.0035	0.0609	0.0014	0.1092	0.128	0.0264	0.0035	0.1224	0.0169	0.0047	0.0056	0.0025	0.0011	0.05	0.0178	0.0422	0.0618	0.0183	0.0878	0.0019
1	rs17554536	236262373	NA	NA	NA	NA	0.364050098526093	0.0325543087444737	0.0136	0.0226	0.017	0.004	0.1648	0.0062	0.0035	0.0614	0.0014	0.1096	0.1286	0.0261	0.0036	0.1229	0.0167	0.0046	0.0054	0.0025	0.0011	0.0501	0.0176	0.0423	0.0619	0.018	0.0876	0.0018
1	rs2734810	236265931	NA	NA	NA	NA	0.368047490561961	0.0297481177898739	0.0134	0.023	0.017	0.0038	0.1643	0.0062	0.0034	0.0614	0.0014	0.1093	0.1295	0.026	0.0035	0.1232	0.0166	0.0045	0.0051	0.0025	0.0012	0.0503	0.0175	0.0423	0.0621	0.0178	0.0876	0.0017
1	rs7542837	236275077	NA	NA	NA	NA	0.354526374578239	0.0266467087961266	0.0131	0.0235	0.0169	0.0035	0.1639	0.0061	0.0034	0.0623	0.0014	0.1095	0.1313	0.0256	0.0035	0.1237	0.016	0.0042	0.0048	0.0026	0.0012	0.05	0.0172	0.0424	0.0618	0.0174	0.0882	0.0016
1	rs7554705	236275465	NA	NA	NA	NA	0.349602120646731	0.0310135842277934	0.0131	0.0235	0.0169	0.0035	0.1639	0.0061	0.0034	0.0624	0.0014	0.1095	0.1314	0.0256	0.0035	0.1237	0.016	0.0042	0.0048	0.0026	0.0012	0.0499	0.0172	0.0424	0.0617	0.0173	0.0883	0.0016
1	rs7518533	236280091	NA	NA	NA	NA	0.369185951540177	0.0331093022106909	0.0129	0.0236	0.017	0.0034	0.1641	0.006	0.0033	0.0623	0.0014	0.1095	0.1319	0.0256	0.0035	0.1236	0.0159	0.004	0.0047	0.0026	0.0012	0.0497	0.0171	0.0429	0.0617	0.0172	0.0882	0.0016
1	rs2064917	236281310	0.85	0.849213100564478	0.88	0.363814363818289	0.395583273281466	0.034644820351873	0.0128	0.0236	0.017	0.0033	0.1641	0.0059	0.0031	0.0623	0.0013	0.1097	0.1328	0.0255	0.0035	0.1239	0.0158	0.0039	0.0046	0.0027	0.0013	0.0496	0.0168	0.0432	0.0615	0.017	0.0883	0.0015
1	rs12737400	236281769	0.85	0.849213100564478	0.88	0.363814363818289	0.393619092262757	0.0237501707226103	0.0127	0.0237	0.0169	0.0032	0.1641	0.0058	0.0031	0.0625	0.0014	0.1097	0.1333	0.0254	0.0035	0.1238	0.0158	0.0038	0.0045	0.0027	0.0013	0.0498	0.0168	0.0432	0.0616	0.0169	0.0885	0.0015
1	rs16833333	236282044	0.85	0.849213100564478	0.88	0.363814363818289	0.4134246214616	0.0314078799091107	0.0127	0.0236	0.0168	0.0032	0.1639	0.0058	0.003	0.0626	0.0013	0.1097	0.1336	0.0254	0.0034	0.1237	0.0157	0.0038	0.0044	0.0027	0.0012	0.0498	0.0168	0.0432	0.0617	0.0168	0.0887	0.0015
1	rs16833337	236284300	0.86	0.78654304280128	0.88	0.363814363818289	0.468621451452229	0.0457980619127891	0.0123	0.0236	0.0166	0.0029	0.163	0.0053	0.0028	0.0639	0.0012	0.1094	0.1362	0.0249	0.0028	0.1229	0.0155	0.0035	0.0041	0.0028	0.0012	0.0504	0.0169	0.0429	0.0625	0.0163	0.0896	0.0014
1	rs77907715	236289189	0.86	0.78654304280128	0.88	0.363814363818289	0.496449928659993	0.047155529622295	0.0124	0.0236	0.0165	0.0028	0.1629	0.0052	0.0027	0.0641	0.0011	0.1095	0.1369	0.0249	0.0027	0.1228	0.0154	0.0033	0.0039	0.0027	0.0012	0.0506	0.0171	0.0428	0.0625	0.0162	0.09	0.0014
1	rs10924293	236291032	0.86	0.78654304280128	0.88	0.363814363818289	0.481911853449837	0.036054001570451	0.0124	0.0236	0.0165	0.0028	0.1629	0.0051	0.0026	0.0641	0.0011	0.1095	0.1371	0.0249	0.0027	0.1227	0.0154	0.0033	0.0039	0.0027	0.0012	0.0506	0.0171	0.0428	0.0624	0.0162	0.0902	0.0014
1	rs12080193	236293651	0.86	0.78654304280128	0.88	0.363814363818289	0.530939732330257	0.0463271606423536	0.0122	0.0238	0.0164	0.0027	0.1631	0.0049	0.0025	0.0641	0.001	0.1092	0.1384	0.0249	0.0026	0.1229	0.0153	0.0032	0.0036	0.0026	0.0011	0.0508	0.0172	0.0428	0.0623	0.0158	0.0905	0.0013
1	rs4659633	236294825	0.86	0.78654304280128	0.88	0.363814363818289	0.498399877173762	0.0282714654507171	0.0122	0.0238	0.0163	0.0026	0.1631	0.0048	0.0025	0.064	9e-04	0.109	0.139	0.0249	0.0025	0.1231	0.0152	0.0032	0.0035	0.0026	0.0011	0.0508	0.0173	0.0428	0.0623	0.0157	0.0908	0.0013
1	rs6676840	236296206	0.86	0.78654304280128	0.86	0.450156947394433	0.529966777590136	0.0324036979654317	0.0122	0.0239	0.0163	0.0025	0.1626	0.0049	0.0024	0.0639	9e-04	0.1088	0.1392	0.0248	0.0025	0.1228	0.0153	0.0033	0.0035	0.0026	0.0011	0.0509	0.0174	0.0431	0.0623	0.0155	0.0912	0.0013
1	rs12566852	236296950	0.86	0.78654304280128	0.86	0.450156947394433	0.540061414043996	0.0311611744756348	0.0123	0.024	0.0162	0.0025	0.1623	0.0049	0.0024	0.064	9e-04	0.1088	0.1393	0.0249	0.0025	0.1226	0.0151	0.0034	0.0036	0.0026	0.0011	0.0508	0.0176	0.0434	0.0621	0.0155	0.0913	0.0012
1	rs10802252	236297002	0.86	0.78654304280128	0.85	0.498060230126391	0.551963208861006	0.0296517909980585	0.0123	0.024	0.0162	0.0026	0.162	0.0049	0.0025	0.064	9e-04	0.1088	0.1391	0.025	0.0025	0.1225	0.0151	0.0034	0.0036	0.0027	0.0011	0.0508	0.0176	0.0435	0.0621	0.0154	0.0915	0.0012
1	rs10924330	236300472	NA	NA	NA	NA	0.702390226396722	0.0570096677885933	0.0121	0.0238	0.0163	0.0025	0.1597	0.005	0.0024	0.064	9e-04	0.1094	0.1405	0.0254	0.0023	0.1209	0.0151	0.0036	0.0033	0.0026	0.001	0.0506	0.0175	0.0446	0.0633	0.0152	0.0917	0.0012
1	rs72767421	236300768	NA	NA	NA	NA	0.724762381380676	0.0651093497770427	0.0121	0.024	0.0164	0.0025	0.1596	0.0051	0.0023	0.0643	9e-04	0.1095	0.1406	0.0254	0.0023	0.1208	0.0151	0.0037	0.0033	0.0026	0.0011	0.0505	0.0175	0.0446	0.0634	0.0152	0.0916	0.0012
1	rs72767423	236304686	NA	NA	NA	NA	0.733768050581127	0.0812077591975506	0.012	0.0237	0.0164	0.0025	0.1582	0.0051	0.0023	0.0644	8e-04	0.1107	0.141	0.0256	0.0022	0.1193	0.0148	0.0038	0.0032	0.0025	0.001	0.0502	0.0177	0.0453	0.0645	0.0151	0.092	0.0011
1	rs7543562	236306825	NA	NA	NA	NA	0.747292521366231	0.0951087221176865	0.012	0.0236	0.0164	0.0025	0.1576	0.005	0.0023	0.0644	8e-04	0.1111	0.1411	0.0257	0.0022	0.1188	0.0147	0.0038	0.0032	0.0024	0.001	0.05	0.0177	0.0456	0.0649	0.0151	0.0923	0.0011
1	rs61833528	236307294	0.86	0.78654304280128	0.85	0.498060230126391	0.750329584866935	0.0985574267252826	0.012	0.0236	0.0164	0.0025	0.1575	0.005	0.0023	0.0644	8e-04	0.1112	0.1412	0.0257	0.0022	0.1188	0.0147	0.0038	0.0032	0.0024	0.001	0.05	0.0177	0.0456	0.0649	0.0151	0.0923	0.0011
1	rs67957619	236309634	0.86	0.78654304280128	0.84	0.549223467132668	0.757869531646151	0.0959863518267054	0.012	0.0236	0.0164	0.0025	0.1572	0.005	0.0023	0.0644	8e-04	0.1112	0.1412	0.0257	0.0022	0.1187	0.0147	0.0038	0.0032	0.0024	0.001	0.0499	0.0178	0.0457	0.065	0.0151	0.0924	0.0011
1	rs911271	236310024	0.86	0.78654304280128	0.84	0.549223467132668	0.74934194628774	0.0915516510170901	0.012	0.0235	0.0165	0.0025	0.157	0.005	0.0023	0.0645	8e-04	0.1112	0.1413	0.0257	0.0022	0.1188	0.0147	0.0038	0.0032	0.0024	0.001	0.0499	0.0177	0.0457	0.0651	0.0151	0.0926	0.0011
1	rs10802285	236311886	0.86	0.78654304280128	0.84	0.549223467132668	0.789212201538714	0.0866626688665699	0.012	0.0236	0.0162	0.0025	0.1565	0.0051	0.0023	0.0646	8e-04	0.1112	0.1414	0.0257	0.0021	0.1188	0.0147	0.004	0.0032	0.0024	0.001	0.0498	0.0178	0.0458	0.0653	0.015	0.0926	0.001
1	rs7520258	236313127	0.86	0.78654304280128	0.85	0.498060230126391	0.842239770505206	0.106595165313916	0.012	0.0236	0.0162	0.0026	0.156	0.0051	0.0024	0.0646	8e-04	0.1112	0.1417	0.0258	0.0021	0.1184	0.0147	0.004	0.0032	0.0023	0.001	0.0497	0.0179	0.0459	0.0655	0.0148	0.0926	0.001
1	rs12564656	236317735	0.86	0.78654304280128	0.85	0.498060230126391	0.83363056682637	0.0906903285761184	0.0121	0.0235	0.0162	0.0026	0.155	0.0052	0.0025	0.0648	8e-04	0.1112	0.1421	0.026	0.0021	0.118	0.0148	0.0042	0.0034	0.0022	0.001	0.0495	0.0181	0.0459	0.066	0.0144	0.0926	9e-04
1	rs114183437	236327199	0.86	0.78654304280128	0.85	0.498060230126391	0.826485139666151	0.101563281012399	0.0122	0.0234	0.0161	0.0026	0.1544	0.0053	0.0025	0.0648	8e-04	0.1111	0.1423	0.0261	0.0021	0.1177	0.015	0.0043	0.0034	0.0022	0.0011	0.0492	0.0182	0.0463	0.0662	0.0143	0.0929	8e-04
1	rs35678371	236328963	0.86	0.78654304280128	0.85	0.498060230126391	0.825772046135955	0.099852929030262	0.0122	0.0234	0.0161	0.0026	0.1543	0.0053	0.0025	0.0649	7e-04	0.1111	0.1423	0.0261	0.0021	0.1176	0.015	0.0043	0.0035	0.0022	0.0011	0.0491	0.0182	0.0463	0.0663	0.0142	0.093	8e-04
1	rs7537965	236329513	0.86	0.78654304280128	0.85	0.498060230126391	0.840163733104778	0.101645008448666	0.0122	0.0234	0.0161	0.0026	0.1543	0.0053	0.0025	0.0649	7e-04	0.1111	0.1423	0.0261	0.0021	0.1176	0.015	0.0043	0.0035	0.0022	0.0011	0.0491	0.0182	0.0464	0.0664	0.0142	0.0929	8e-04
1	rs75534631	236329910	0.86	0.78654304280128	0.85	0.498060230126391	0.839445614239575	0.103284917946136	0.0122	0.0234	0.0161	0.0026	0.1543	0.0053	0.0025	0.0649	7e-04	0.1111	0.1423	0.0261	0.002	0.1176	0.015	0.0043	0.0035	0.0022	0.0011	0.0491	0.0182	0.0464	0.0664	0.0142	0.0929	8e-04
1	rs36087647	236332863	0.86	0.78654304280128	0.85	0.498060230126391	0.844957885207093	0.0929680434291591	0.0122	0.0233	0.0161	0.0027	0.1542	0.0053	0.0025	0.0649	8e-04	0.111	0.1423	0.0261	0.002	0.1175	0.0151	0.0043	0.0034	0.0022	0.001	0.0491	0.0182	0.0465	0.0666	0.0142	0.0929	8e-04
1	rs13374732	236336829	0.86	0.78654304280128	0.85	0.498060230126391	0.869102444922151	0.0907684969522739	0.0122	0.0233	0.0161	0.0027	0.154	0.0054	0.0026	0.0649	8e-04	0.1109	0.1423	0.026	0.002	0.1174	0.0151	0.0044	0.0035	0.0022	0.001	0.0491	0.0181	0.0465	0.0668	0.0141	0.0931	8e-04
1	rs16833407	236339496	0.85	0.849213100564478	0.85	0.498060230126391	0.862393565914557	0.0917871177191262	0.0121	0.0232	0.016	0.0029	0.1539	0.0055	0.0026	0.065	8e-04	0.1103	0.1426	0.0259	0.002	0.117	0.0152	0.0044	0.0036	0.002	0.001	0.049	0.018	0.0466	0.0673	0.0139	0.0936	7e-04
1	rs10924516	236339571	0.85	0.849213100564478	0.85	0.498060230126391	0.882749092688282	0.0976706135565769	0.0121	0.0232	0.016	0.0029	0.1539	0.0055	0.0026	0.065	8e-04	0.1103	0.1425	0.0259	0.002	0.1169	0.0152	0.0044	0.0036	0.0021	0.001	0.0491	0.018	0.0467	0.0673	0.0139	0.0937	7e-04
1	rs114952309	236339738	0.85	0.849213100564478	0.83	0.603719568470427	0.888952020760424	0.0955072512731851	0.0121	0.0232	0.016	0.0029	0.1539	0.0055	0.0026	0.065	8e-04	0.1102	0.1425	0.0259	0.002	0.1168	0.0152	0.0044	0.0036	0.0021	0.001	0.0491	0.018	0.0467	0.0673	0.0139	0.0937	7e-04
1	rs17563158	236340078	0.85	0.849213100564478	0.83	0.603719568470427	0.835301618817621	0.0805359924956951	0.0121	0.0231	0.016	0.0029	0.154	0.0056	0.0026	0.065	8e-04	0.1102	0.1425	0.0259	0.002	0.1168	0.0153	0.0044	0.0037	0.0021	0.001	0.049	0.018	0.0466	0.0672	0.0139	0.0939	8e-04
1	rs10924521	236340179	0.85	0.849213100564478	0.83	0.603719568470427	0.85072620556711	0.0862792547225027	0.0121	0.0231	0.016	0.0029	0.154	0.0056	0.0026	0.0649	8e-04	0.1102	0.1425	0.0259	0.002	0.1167	0.0154	0.0044	0.0037	0.0021	0.001	0.049	0.018	0.0466	0.0673	0.0139	0.0939	8e-04
1	rs78007117	236359805	0.85	0.849213100564478	0.83	0.603719568470427	0.839525392280306	0.0939170803644566	0.0119	0.0227	0.0152	0.0031	0.1535	0.0057	0.0028	0.0647	8e-04	0.1101	0.1422	0.0258	0.0018	0.1157	0.0162	0.0044	0.0038	0.002	9e-04	0.0486	0.0181	0.0464	0.0691	0.0134	0.0957	8e-04
1	rs1254207	236368227	0.85	0.849213100564478	0.83	0.603719568470427	0.79668539092656	0.0911597400466434	0.0119	0.0227	0.0152	0.0032	0.1538	0.0058	0.0028	0.0647	8e-04	0.1101	0.1421	0.0258	0.0018	0.1156	0.0163	0.0044	0.0039	0.002	9e-04	0.0485	0.0181	0.0463	0.0691	0.0134	0.0959	8e-04
1	rs942716	236374347	0.85	0.849213100564478	0.83	0.603719568470427	0.712534283185381	0.0800894066322641	0.0119	0.0226	0.0151	0.0032	0.1546	0.0058	0.0029	0.0646	8e-04	0.1096	0.1421	0.0257	0.0017	0.1153	0.0165	0.0044	0.004	0.002	9e-04	0.0481	0.018	0.0461	0.0686	0.0134	0.0966	9e-04
1	rs6428948	236380077	0.85	0.849213100564478	0.83	0.603719568470427	0.637024690486966	0.0632776061613162	0.0119	0.0225	0.0152	0.0033	0.1553	0.0059	0.003	0.0645	8e-04	0.1094	0.1422	0.0257	0.0016	0.1147	0.0168	0.0044	0.0041	0.0019	0.001	0.0478	0.018	0.046	0.0683	0.0135	0.0971	8e-04
1	rs2463188	236385379	0.85	0.849213100564478	0.83	0.603719568470427	0.611206481967267	0.0426802090410908	0.012	0.0228	0.015	0.003	0.1569	0.0058	0.0029	0.0642	8e-04	0.1101	0.1437	0.0255	0.0015	0.1148	0.0167	0.0044	0.0041	0.0017	0.001	0.0474	0.0176	0.0458	0.0672	0.0135	0.0965	8e-04
1	rs1749557	236387072	0.85	0.849213100564478	0.83	0.603719568470427	0.607054756200494	0.0421700959284025	0.012	0.0228	0.015	0.003	0.157	0.0058	0.0029	0.0642	8e-04	0.1101	0.1437	0.0255	0.0015	0.1147	0.0167	0.0044	0.0041	0.0017	0.001	0.0474	0.0176	0.0457	0.0672	0.0135	0.0965	8e-04
1	rs3768092	236388346	0.85	0.849213100564478	0.83	0.603719568470427	0.592285012488416	0.041046344365315	0.012	0.0228	0.015	0.003	0.1572	0.0058	0.0029	0.0642	8e-04	0.1102	0.144	0.0255	0.0015	0.1148	0.0168	0.0044	0.0041	0.0017	0.001	0.0473	0.0175	0.0457	0.067	0.0135	0.0962	8e-04
1	rs77325607	236393257	0.85	0.849213100564478	0.83	0.603719568470427	0.586696268135115	0.0400466215622412	0.012	0.0229	0.015	0.003	0.1574	0.0058	0.0029	0.0642	8e-04	0.1103	0.1441	0.0255	0.0015	0.1148	0.0167	0.0044	0.0041	0.0016	0.001	0.0472	0.0175	0.0457	0.0669	0.0135	0.0962	8e-04
1	rs1405628	236407465	0.85	0.849213100564478	0.83	0.603719568470427	0.575660067681908	0.0377572290299167	0.012	0.0229	0.015	0.003	0.1577	0.0057	0.0028	0.0642	8e-04	0.1105	0.1443	0.0254	0.0016	0.1148	0.0167	0.0043	0.004	0.0016	0.001	0.0471	0.0175	0.0456	0.0669	0.0134	0.096	8e-04
1	rs12031675	236407883	0.85	0.849213100564478	0.83	0.603719568470427	0.575660067681908	0.0372211342439854	0.012	0.0229	0.0149	0.003	0.1577	0.0057	0.0028	0.0642	8e-04	0.1105	0.1443	0.0254	0.0016	0.1148	0.0167	0.0044	0.004	0.0016	0.001	0.0471	0.0175	0.0456	0.0669	0.0134	0.096	8e-04
1	rs61833552	236408295	0.85	0.849213100564478	0.83	0.603719568470427	0.574986177443398	0.0372211342439854	0.0121	0.0229	0.0149	0.003	0.1577	0.0057	0.0028	0.0642	8e-04	0.1105	0.1443	0.0254	0.0016	0.1148	0.0167	0.0044	0.004	0.0016	0.001	0.0471	0.0175	0.0456	0.0669	0.0134	0.096	8e-04
1	rs74548460	236411135	0.85	0.849213100564478	0.83	0.603719568470427	0.571487884317459	0.0370609845395005	0.0121	0.0229	0.015	0.003	0.1577	0.0057	0.0028	0.0642	8e-04	0.1105	0.1443	0.0254	0.0016	0.1148	0.0167	0.0044	0.004	0.0016	0.001	0.0471	0.0175	0.0456	0.0669	0.0134	0.096	8e-04
1	rs1726647	236411763	0.85	0.849213100564478	0.83	0.603719568470427	0.574379990926549	0.0372211342439854	0.0121	0.0229	0.015	0.003	0.1577	0.0057	0.0028	0.0642	8e-04	0.1105	0.1443	0.0254	0.0016	0.1148	0.0167	0.0044	0.004	0.0016	0.001	0.0472	0.0175	0.0456	0.0668	0.0134	0.096	8e-04
1	rs2477599	236413230	0.85	0.849213100564478	0.83	0.603719568470427	0.573841408828984	0.0370076710181459	0.0121	0.0229	0.015	0.003	0.1577	0.0057	0.0028	0.0642	8e-04	0.1104	0.1443	0.0253	0.0016	0.1148	0.0167	0.0043	0.004	0.0016	0.001	0.0471	0.0175	0.0456	0.0668	0.0134	0.0961	8e-04
1	rs74671302	236415799	0.85	0.849213100564478	0.84	0.549223467132668	0.574110670419133	0.0369011486099333	0.0121	0.0229	0.015	0.003	0.1577	0.0057	0.0028	0.0642	8e-04	0.1104	0.1443	0.0253	0.0016	0.1148	0.0167	0.0043	0.004	0.0016	0.001	0.0471	0.0175	0.0456	0.0668	0.0134	0.0961	8e-04
1	rs79779531	236418610	0.85	0.849213100564478	0.84	0.549223467132668	0.574379990926549	0.0367947657858093	0.0121	0.0229	0.015	0.003	0.1577	0.0057	0.0028	0.0642	8e-04	0.1104	0.1443	0.0253	0.0016	0.1148	0.0167	0.0043	0.004	0.0016	0.001	0.0471	0.0175	0.0456	0.0668	0.0134	0.0961	8e-04
1	rs2492376	236436302	0.86	0.78654304280128	0.84	0.549223467132668	0.527505750821408	0.0167520334009652	0.0122	0.0234	0.0148	0.003	0.16	0.0056	0.0027	0.0635	9e-04	0.111	0.1444	0.025	0.0017	0.1147	0.0169	0.0042	0.0041	0.0016	0.001	0.0465	0.017	0.0459	0.0654	0.0134	0.0959	7e-04
1	rs77454332	236440787	0.86	0.78654304280128	0.84	0.549223467132668	0.518549991918521	0.0167154648821006	0.0122	0.0235	0.0149	0.003	0.1601	0.0056	0.0027	0.0634	9e-04	0.1111	0.1443	0.025	0.0018	0.1143	0.0169	0.0042	0.0042	0.0016	0.001	0.0464	0.017	0.0459	0.0657	0.0134	0.0958	7e-04
1	rs17566480	236444034	0.86	0.78654304280128	0.84	0.549223467132668	0.52253562880744	0.0166059957971695	0.0123	0.0235	0.0149	0.003	0.1602	0.0056	0.0026	0.0633	9e-04	0.1111	0.1443	0.025	0.0018	0.1142	0.0169	0.0042	0.0042	0.0016	0.001	0.0464	0.017	0.0459	0.0658	0.0134	0.0958	7e-04
1	rs11587363	236444658	0.86	0.78654304280128	0.85	0.498060230126391	0.520026838076296	0.0164605891039461	0.0123	0.0235	0.0149	0.003	0.1603	0.0056	0.0026	0.0633	9e-04	0.1112	0.1442	0.025	0.0018	0.1141	0.0169	0.0042	0.0042	0.0016	0.001	0.0464	0.017	0.0459	0.0658	0.0135	0.0958	7e-04
1	rs500585	236450942	0.86	0.78654304280128	0.85	0.498060230126391	0.511514536363669	0.0159566419469224	0.0123	0.0235	0.0149	0.003	0.1604	0.0056	0.0026	0.0633	9e-04	0.1113	0.1441	0.025	0.0018	0.114	0.017	0.0042	0.0042	0.0016	0.001	0.0463	0.017	0.0459	0.0659	0.0135	0.0957	7e-04
1	rs10924986	236457293	0.86	0.78654304280128	0.85	0.498060230126391	0.504208446421444	0.0159566419469224	0.0123	0.0237	0.0149	0.0029	0.1606	0.0055	0.0025	0.0635	9e-04	0.1114	0.1438	0.025	0.0018	0.1136	0.0169	0.0041	0.0042	0.0017	0.001	0.0462	0.0169	0.0458	0.066	0.0137	0.0955	7e-04
1	rs73117247	236458043	0.86	0.78654304280128	0.85	0.498060230126391	0.497770459777445	0.0154253086006933	0.0123	0.0237	0.015	0.0029	0.1607	0.0055	0.0025	0.0634	9e-04	0.1115	0.1438	0.025	0.0018	0.1136	0.0169	0.0041	0.0042	0.0017	0.001	0.0462	0.0169	0.0458	0.066	0.0137	0.0955	7e-04
1	rs16831608	236463693	0.86	0.78654304280128	0.86	0.450156947394433	0.461194790485069	0.0152501814833402	0.0124	0.0238	0.015	0.0029	0.1608	0.0054	0.0026	0.0635	9e-04	0.1115	0.1438	0.0251	0.0019	0.1134	0.0169	0.0041	0.0041	0.0017	0.001	0.0462	0.0169	0.0457	0.066	0.0137	0.0956	7e-04
1	rs7540513	236474815	0.87	0.726891327677376	0.86	0.450156947394433	0.428436963316764	0.0132915793851038	0.0125	0.024	0.0149	0.0029	0.1611	0.0053	0.0025	0.0636	9e-04	0.1117	0.1439	0.0251	0.0019	0.1132	0.0168	0.0041	0.0041	0.0017	0.001	0.046	0.0167	0.0454	0.066	0.0138	0.0956	7e-04
1	rs2891705	236476681	0.87	0.726891327677376	0.86	0.450156947394433	0.422841463240576	0.0129353284743232	0.0126	0.024	0.0149	0.0029	0.1612	0.0053	0.0025	0.0637	9e-04	0.1117	0.1439	0.025	0.0019	0.1132	0.0168	0.0041	0.004	0.0017	0.0011	0.0459	0.0167	0.0454	0.066	0.0139	0.0957	7e-04
1	rs77921153	236483712	0.87	0.726891327677376	0.87	0.405435896572436	0.418668842682982	0.0135866749403153	0.0126	0.024	0.0148	0.0028	0.1613	0.0053	0.0025	0.0637	9e-04	0.1119	0.1439	0.025	0.0019	0.1131	0.0168	0.0041	0.004	0.0017	0.0011	0.0457	0.0166	0.0453	0.066	0.0139	0.0958	7e-04
1	rs7522352	236485081	0.87	0.726891327677376	0.88	0.363814363818289	0.417167128747933	0.0137852112631742	0.0126	0.024	0.0148	0.0028	0.1613	0.0053	0.0025	0.0637	9e-04	0.1119	0.144	0.025	0.0019	0.1131	0.0168	0.004	0.004	0.0017	0.0011	0.0457	0.0166	0.0453	0.0661	0.0139	0.0958	7e-04
1	rs61835529	236489216	0.87	0.726891327677376	0.89	0.325204496311925	0.423131993243092	0.0137520216307888	0.0126	0.024	0.0148	0.0028	0.1613	0.0052	0.0025	0.0637	0.001	0.1119	0.144	0.025	0.0019	0.1131	0.0169	0.004	0.0041	0.0016	0.0011	0.0457	0.0166	0.0453	0.0661	0.0139	0.0958	7e-04
1	rs4659446	236489984	0.87	0.726891327677376	0.96	0.130782650589638	0.422725279028079	0.01361966405766	0.0126	0.024	0.0148	0.0028	0.1613	0.0052	0.0025	0.0637	0.001	0.1119	0.144	0.025	0.0019	0.1131	0.0169	0.004	0.0041	0.0016	0.0011	0.0457	0.0166	0.0453	0.0661	0.0139	0.0958	7e-04
1	rs78201373	236495007	0.87	0.726891327677376	0.99	0.0817332193164052	0.432657538519493	0.0153902037302699	0.0126	0.024	0.0148	0.0028	0.1613	0.0052	0.0025	0.0636	0.001	0.112	0.144	0.025	0.0019	0.113	0.0169	0.004	0.0041	0.0016	0.0011	0.0457	0.0166	0.0453	0.0661	0.0139	0.0958	7e-04
1	rs77907945	236506409	0.87	0.726891327677376	1	0.069019173236101	0.449145482574761	0.0160281599278146	0.0123	0.0243	0.0147	0.0027	0.1611	0.0052	0.0025	0.0632	0.001	0.1126	0.1442	0.025	0.002	0.1128	0.0169	0.0039	0.004	0.0017	0.0011	0.0456	0.0167	0.0453	0.0661	0.0138	0.0958	8e-04
1	rs114023995	236511575	0.87	0.726891327677376	1	0.069019173236101	0.448068720470736	0.0162436632140094	0.0124	0.0243	0.0147	0.0027	0.1611	0.0052	0.0025	0.0631	0.0011	0.1125	0.1442	0.025	0.002	0.1129	0.0169	0.0039	0.004	0.0017	0.0011	0.0456	0.0167	0.0453	0.0661	0.0138	0.0958	8e-04
1	rs639847	236520733	0.87	0.726891327677376	1.01	0.0578993944755651	0.441338097298871	0.0139851904949278	0.0124	0.0243	0.0147	0.0027	0.1611	0.0052	0.0025	0.063	0.0011	0.1126	0.1442	0.0249	0.002	0.1129	0.017	0.0039	0.004	0.0017	0.0012	0.0456	0.0166	0.0454	0.0661	0.0138	0.0957	8e-04
1	rs61833977	236526726	0.87	0.726891327677376	1.01	0.0578993944755651	0.432657538519493	0.0101473999207277	0.0124	0.0244	0.0148	0.0028	0.1608	0.0051	0.0025	0.0627	0.0011	0.1125	0.1441	0.025	0.0021	0.1128	0.017	0.0038	0.0041	0.0016	0.0012	0.0456	0.0165	0.0456	0.0661	0.0139	0.0959	8e-04
1	rs12124791	236530519	0.87	0.726891327677376	1	0.069019173236101	0.441931703963859	0.0126792967297635	0.0124	0.0245	0.0148	0.0028	0.1608	0.0051	0.0025	0.0627	0.0011	0.1125	0.1441	0.025	0.0021	0.1129	0.017	0.0038	0.0041	0.0016	0.0012	0.0455	0.0164	0.0456	0.0661	0.0139	0.0959	9e-04
1	rs12030605	236532041	0.87	0.726891327677376	1	0.069019173236101	0.437075750124292	0.0117115800005515	0.0124	0.0245	0.0148	0.0028	0.1608	0.0051	0.0025	0.0626	0.0011	0.1125	0.144	0.025	0.0021	0.1129	0.017	0.0038	0.0041	0.0016	0.0013	0.0455	0.0164	0.0456	0.0661	0.0139	0.096	9e-04
1	rs111602782	236532859	0.87	0.726891327677376	1	0.069019173236101	0.437666521594408	0.0131939373645986	0.0124	0.0244	0.0148	0.0028	0.1608	0.0051	0.0025	0.0626	0.0011	0.1125	0.144	0.025	0.0021	0.1129	0.017	0.0038	0.0041	0.0016	0.0013	0.0455	0.0164	0.0456	0.0661	0.0139	0.096	9e-04
1	rs626980	236534821	0.87	0.726891327677376	1	0.069019173236101	0.456899396591959	0.0197250652650028	0.0124	0.0244	0.0147	0.0028	0.1608	0.0051	0.0025	0.0626	0.0011	0.1125	0.144	0.0249	0.0021	0.1129	0.017	0.0038	0.0041	0.0017	0.0013	0.0454	0.0165	0.0456	0.0661	0.0139	0.096	9e-04
1	rs114412422	236540091	0.88	0.670214810425093	1	0.069019173236101	0.485386929286657	0.0139183705268933	0.0125	0.0246	0.0146	0.0029	0.1604	0.0052	0.0028	0.0623	0.0012	0.112	0.1442	0.0247	0.0023	0.1129	0.0169	0.0038	0.0041	0.0016	0.0014	0.0446	0.0167	0.0457	0.0658	0.0138	0.0969	9e-04
1	rs582408	236541624	0.89	0.616467558766813	1	0.069019173236101	0.346024076593302	0.0115895461015535	0.0129	0.0251	0.0145	0.003	0.1591	0.0055	0.0034	0.0608	0.0015	0.111	0.1441	0.0244	0.0027	0.1122	0.0167	0.0039	0.0044	0.0017	0.0017	0.0426	0.0178	0.0464	0.0657	0.0139	0.0988	0.0011
1	rs12131430	236542765	0.9	0.565600701999265	1	0.069019173236101	0.360503713702192	0.0218797911468812	0.0131	0.0255	0.0143	0.0028	0.1585	0.0054	0.0035	0.0603	0.0015	0.1111	0.1446	0.0243	0.0026	0.1125	0.0165	0.0037	0.0042	0.0018	0.0017	0.0419	0.0183	0.0462	0.0655	0.0138	0.0998	0.0011
1	rs2120959	236546386	0.9	0.565600701999265	1	0.069019173236101	0.298865202309568	0.0210131208452679	0.0131	0.0256	0.0143	0.0028	0.1582	0.0054	0.0035	0.06	0.0015	0.1112	0.1448	0.0244	0.0026	0.1126	0.0164	0.0037	0.0042	0.0018	0.0017	0.0416	0.0185	0.0462	0.0654	0.0137	0.1002	0.0011
1	rs966365	236557771	0.9	0.565600701999265	1	0.069019173236101	0.312090088657585	0.0237935319566994	0.013	0.0257	0.0142	0.0027	0.1586	0.0055	0.0034	0.0597	0.0014	0.1111	0.1448	0.0243	0.0026	0.1131	0.0164	0.0039	0.0042	0.0019	0.0017	0.0411	0.0186	0.0462	0.0652	0.0137	0.1005	0.0011
1	rs60808129	236557804	0.9	0.565600701999265	1	0.069019173236101	0.316181625389904	0.0270601819196288	0.013	0.0257	0.0142	0.0027	0.1586	0.0055	0.0034	0.0597	0.0014	0.1111	0.1448	0.0243	0.0026	0.1131	0.0164	0.0039	0.0042	0.0019	0.0017	0.0411	0.0186	0.0462	0.0652	0.0137	0.1005	0.0011
1	rs115244405	236560291	0.91	0.517562282080777	1	0.069019173236101	0.28903833115018	0.0205254762791252	0.013	0.0261	0.0144	0.0027	0.1588	0.0056	0.0035	0.0591	0.0014	0.1111	0.1444	0.0241	0.0026	0.1135	0.0164	0.0047	0.0042	0.0019	0.0016	0.0393	0.0191	0.0464	0.0646	0.0138	0.1014	0.0011
1	rs78133413	236560297	0.91	0.517562282080777	1	0.069019173236101	0.29008966884969	0.0208906907801202	0.013	0.0261	0.0144	0.0027	0.1588	0.0056	0.0035	0.0591	0.0014	0.1111	0.1444	0.0241	0.0026	0.1135	0.0164	0.0047	0.0042	0.0019	0.0016	0.0393	0.0191	0.0464	0.0646	0.0138	0.1014	0.0011
1	rs61833987	236563201	0.91	0.517562282080777	1	0.069019173236101	0.255626673989937	0.0239238420619822	0.0126	0.0269	0.0149	0.0026	0.1588	0.006	0.0036	0.0578	0.0013	0.111	0.1436	0.0239	0.0025	0.1144	0.0162	0.0047	0.0042	0.002	0.0014	0.0383	0.02	0.0465	0.0636	0.0144	0.1022	0.001
1	rs1999506	236563287	0.91	0.517562282080777	1	0.069019173236101	0.24007828032274	0.0180566899876586	0.0126	0.0269	0.0149	0.0026	0.1588	0.006	0.0036	0.0578	0.0013	0.111	0.1436	0.0239	0.0025	0.1144	0.0162	0.0047	0.0042	0.002	0.0014	0.0383	0.02	0.0465	0.0636	0.0144	0.1022	0.001
1	rs77333856	236565252	0.91	0.517562282080777	1	0.069019173236101	0.245857123674008	0.0205659017724274	0.0126	0.0269	0.0149	0.0026	0.1588	0.006	0.0036	0.0578	0.0013	0.111	0.1436	0.0239	0.0025	0.1145	0.0162	0.0047	0.0042	0.002	0.0014	0.0383	0.0201	0.0465	0.0636	0.0144	0.1023	0.001
1	rs72753337	236576483	0.91	0.517562282080777	1	0.069019173236101	0.256163110401529	0.0299895715503581	0.0125	0.0269	0.0149	0.0026	0.1586	0.006	0.0037	0.0579	0.0013	0.1112	0.1435	0.0239	0.0024	0.1146	0.0161	0.0047	0.0041	0.002	0.0014	0.0383	0.0201	0.0465	0.0635	0.0144	0.1023	0.001
1	rs78862821	236576569	0.91	0.517562282080777	1	0.069019173236101	0.257731220729909	0.030915371327677	0.0125	0.0269	0.0149	0.0026	0.1587	0.006	0.0037	0.0579	0.0013	0.1112	0.1435	0.0239	0.0024	0.1146	0.0161	0.0047	0.0041	0.002	0.0014	0.0383	0.0201	0.0466	0.0635	0.0144	0.1023	9e-04
1	rs77963662	236582279	0.91	0.517562282080777	1	0.069019173236101	0.252021784109093	0.0230615318717745	0.0125	0.0269	0.015	0.0026	0.1586	0.006	0.0037	0.0579	0.0013	0.1113	0.1434	0.0239	0.0024	0.1147	0.016	0.0047	0.0041	0.002	0.0014	0.0383	0.0202	0.0465	0.0635	0.0144	0.1024	9e-04
1	rs653545	236585830	0.91	0.517562282080777	1	0.069019173236101	0.236767233764618	0.0206468682382012	0.0125	0.0269	0.015	0.0026	0.1586	0.006	0.0037	0.0578	0.0013	0.1113	0.1434	0.0239	0.0024	0.1148	0.016	0.0047	0.0041	0.002	0.0014	0.0383	0.0202	0.0465	0.0635	0.0144	0.1024	0.001
1	rs663253	236589243	0.91	0.517562282080777	1	0.069019173236101	0.238269107423904	0.0226784348351235	0.0124	0.0269	0.015	0.0026	0.1586	0.0061	0.0037	0.0577	0.0013	0.1115	0.1434	0.0239	0.0024	0.1147	0.016	0.0047	0.0041	0.002	0.0014	0.0382	0.0204	0.0465	0.0635	0.0144	0.1024	0.001
1	rs603867	236593334	0.91	0.517562282080777	1	0.069019173236101	0.229715565525273	0.0239238420619822	0.0124	0.027	0.015	0.0027	0.1586	0.0061	0.0037	0.0578	0.0013	0.1114	0.1434	0.0239	0.0025	0.1148	0.016	0.0047	0.0041	0.002	0.0015	0.0382	0.0204	0.0464	0.0634	0.0144	0.1023	0.001
1	rs6674481	236598027	NA	NA	NA	NA	0.225399570326386	0.0248012363285084	0.0123	0.0271	0.0151	0.0027	0.1581	0.0061	0.0037	0.0574	0.0013	0.1115	0.1434	0.0239	0.0025	0.1152	0.0159	0.0048	0.004	0.002	0.0014	0.0381	0.0204	0.0463	0.0635	0.0145	0.1025	0.001
1	rs650876	236600920	NA	NA	NA	NA	0.222409622710071	0.0276161393946916	0.0123	0.0272	0.0152	0.0027	0.1577	0.0061	0.0037	0.0572	0.0013	0.1116	0.1434	0.0239	0.0025	0.1155	0.0159	0.0048	0.004	0.002	0.0014	0.038	0.0205	0.0463	0.0636	0.0146	0.1026	0.001
1	rs637489	236609529	NA	NA	NA	NA	0.226819231296066	0.0267841997551785	0.0123	0.0272	0.0152	0.0027	0.1574	0.0061	0.0038	0.0571	0.0013	0.1116	0.1433	0.0239	0.0024	0.1157	0.0159	0.0049	0.004	0.002	0.0014	0.038	0.0205	0.0462	0.0636	0.0147	0.1026	9e-04
1	rs10925131	236614176	NA	NA	NA	NA	0.254065573230013	0.0502886469647399	0.012	0.0272	0.0154	0.0028	0.1573	0.0062	0.0039	0.0571	0.0013	0.1116	0.1425	0.024	0.0025	0.1157	0.016	0.005	0.0041	0.002	0.0014	0.0379	0.0205	0.0463	0.0635	0.0148	0.1028	9e-04
1	rs17582358	236616134	NA	NA	NA	NA	0.214018654656934	0.0339242677573713	0.0117	0.0272	0.0157	0.003	0.1572	0.0063	0.0042	0.0569	0.0013	0.1116	0.1412	0.0243	0.0025	0.1155	0.016	0.0053	0.0043	0.002	0.0014	0.0377	0.0207	0.0464	0.0633	0.0149	0.1031	9e-04
1	rs1253626	236617216	0.9	0.565600701999265	1	0.069019173236101	0.184007339894949	0.0485304296482857	0.0113	0.0272	0.0161	0.0032	0.157	0.0065	0.0046	0.0565	0.0013	0.1117	0.1392	0.0248	0.0027	0.1153	0.0162	0.0056	0.0046	0.002	0.0014	0.0372	0.0208	0.0466	0.0629	0.0151	0.1037	0.001
1	rs1253621	236617857	0.9	0.565600701999265	1	0.069019173236101	0.146100982108957	0.0457980619127891	0.0111	0.0272	0.0163	0.0033	0.1567	0.0066	0.0048	0.0563	0.0013	0.1116	0.1386	0.025	0.0028	0.1151	0.0163	0.0058	0.0048	0.0021	0.0015	0.037	0.021	0.0465	0.0625	0.0153	0.1039	0.001
1	rs1253615	236619529	0.89	0.616467558766813	1	0.069019173236101	0.0902122248674032	0.0644963240392324	0.0105	0.0272	0.0169	0.0035	0.1563	0.0069	0.0054	0.0557	0.0014	0.1121	0.1373	0.0255	0.003	0.1149	0.0165	0.0063	0.0053	0.0022	0.0017	0.0358	0.0208	0.0459	0.0624	0.0158	0.1043	0.0011
1	rs12746576	236619656	0.89	0.616467558766813	1	0.069019173236101	0.0911568306456518	0.0598122729134044	0.0103	0.0272	0.0169	0.0035	0.1565	0.0069	0.0055	0.0556	0.0014	0.1121	0.1373	0.0255	0.003	0.1149	0.0165	0.0063	0.0054	0.0022	0.0017	0.0356	0.0209	0.046	0.0623	0.0158	0.1044	0.0011
1	rs57125797	236619872	0.89	0.616467558766813	1	0.069019173236101	0.0982494381485611	0.0991233950663608	0.0101	0.0274	0.0169	0.0036	0.1565	0.007	0.0057	0.0552	0.0014	0.1122	0.137	0.0258	0.0029	0.1149	0.0164	0.0064	0.0056	0.0022	0.0018	0.0353	0.0209	0.0461	0.0619	0.016	0.1043	0.0011
1	rs56212991	236619910	0.89	0.616467558766813	1	0.069019173236101	0.098223965997167	0.0769916772619954	0.01	0.0276	0.017	0.0037	0.1563	0.007	0.0057	0.0551	0.0014	0.1123	0.1369	0.0258	0.0029	0.115	0.0162	0.0064	0.0057	0.0023	0.0018	0.0353	0.021	0.0461	0.0619	0.016	0.1043	0.0011
1	rs6676404	236620230	0.89	0.616467558766813	1	0.069019173236101	0.115209470087316	0.120930346404373	0.0097	0.0279	0.017	0.0039	0.1558	0.0071	0.0059	0.0549	0.0014	0.1125	0.1365	0.0258	0.0029	0.115	0.0161	0.0065	0.006	0.0023	0.0018	0.0349	0.0209	0.0463	0.0616	0.0163	0.1046	0.0012
1	rs7512191	236621524	0.89	0.616467558766813	1	0.069019173236101	0.146653496592268	0.10017783667289	0.0097	0.0288	0.0172	0.0042	0.1554	0.0074	0.0063	0.0545	0.0016	0.1121	0.135	0.0263	0.0031	0.1142	0.0157	0.0066	0.0062	0.0027	0.0018	0.0342	0.0213	0.0469	0.0609	0.0161	0.1052	0.0013
1	rs67890008	236621567	0.89	0.616467558766813	1	0.069019173236101	0.148351243778681	0.101645008448666	0.0097	0.0288	0.0171	0.0042	0.1554	0.0074	0.0063	0.0545	0.0016	0.1121	0.135	0.0262	0.0031	0.1142	0.0157	0.0066	0.0062	0.0027	0.0018	0.0342	0.0213	0.0469	0.0609	0.0161	0.1053	0.0013
1	rs71642848	236621790	0.89	0.616467558766813	1	0.069019173236101	0.148482320734178	0.113762026395592	0.0097	0.0288	0.0171	0.0042	0.1554	0.0074	0.0063	0.0546	0.0016	0.1122	0.1349	0.0262	0.0031	0.1141	0.0156	0.0066	0.0063	0.0027	0.0018	0.0342	0.0213	0.0468	0.0609	0.0161	0.1053	0.0013
1	rs16833707	236622590	0.89	0.616467558766813	1	0.069019173236101	0.153514199540627	0.128262199424977	0.0097	0.0289	0.0171	0.0042	0.1553	0.0074	0.0064	0.0545	0.0016	0.1122	0.1348	0.0262	0.003	0.1141	0.0156	0.0066	0.0063	0.0027	0.0018	0.0342	0.0214	0.0467	0.0609	0.0162	0.1053	0.0013
1	rs10925133	236625200	0.9	0.565600701999265	1	0.069019173236101	0.195425548549711	0.157886255595879	0.0096	0.0289	0.0173	0.0042	0.1551	0.0075	0.0064	0.0547	0.0016	0.1122	0.1346	0.0263	0.003	0.114	0.0156	0.0066	0.0063	0.0027	0.0018	0.0342	0.0214	0.0467	0.0609	0.0161	0.1052	0.0014
1	rs56288431	236626238	0.9	0.565600701999265	1	0.069019173236101	0.219852799453236	0.0948699198630098	0.0093	0.0293	0.0175	0.0045	0.1541	0.0079	0.0067	0.0549	0.0017	0.1123	0.1326	0.0265	0.0031	0.1138	0.0158	0.0069	0.0065	0.0028	0.0018	0.0339	0.022	0.0467	0.06	0.0173	0.1049	0.0014
1	rs114362173	236626528	0.9	0.565600701999265	1	0.069019173236101	0.223943341394708	0.0886673725206129	0.0091	0.0295	0.0176	0.0047	0.1537	0.008	0.0067	0.0551	0.0017	0.1123	0.1322	0.0266	0.0031	0.1138	0.0158	0.007	0.0065	0.0028	0.0018	0.0339	0.0222	0.0467	0.0597	0.0175	0.1049	0.0015
1	rs112911527	236627113	0.9	0.565600701999265	1	0.069019173236101	0.239172749817992	0.0940756232891506	0.0087	0.0296	0.0178	0.0049	0.1529	0.0082	0.0069	0.0552	0.0018	0.1128	0.1316	0.0268	0.0031	0.1138	0.0158	0.0071	0.0067	0.0029	0.0018	0.0337	0.0226	0.0466	0.0592	0.0177	0.1047	0.0015
1	rs35490647	236627456	0.9	0.565600701999265	1	0.069019173236101	0.266837582981125	0.108768377832217	0.0084	0.0297	0.018	0.005	0.1525	0.0083	0.007	0.0552	0.0019	0.1131	0.1312	0.0269	0.0031	0.1136	0.0158	0.0072	0.0068	0.0029	0.0018	0.0335	0.0227	0.0467	0.059	0.0179	0.1045	0.0015
1	rs10925135	236629177	0.9	0.565600701999265	1	0.069019173236101	0.329135312921402	0.172166323934022	0.0083	0.0299	0.0186	0.0055	0.1506	0.0088	0.0076	0.0554	0.0022	0.1136	0.1299	0.0277	0.0032	0.1127	0.0155	0.0074	0.0072	0.0032	0.0018	0.0328	0.0232	0.0468	0.0586	0.0189	0.1031	0.0017
1	rs16833721	236632983	0.89	0.616467558766813	1	0.069019173236101	0.736328576521189	0.226134444403144	0.0083	0.0309	0.0178	0.0061	0.1456	0.0091	0.0082	0.0561	0.0026	0.1139	0.1308	0.0279	0.0031	0.1133	0.0154	0.0072	0.0073	0.0038	0.0018	0.0326	0.024	0.0473	0.0574	0.0197	0.102	0.0018
1	rs11577180	236634875	0.89	0.616467558766813	1	0.069019173236101	0.71535941066895	0.216623479164879	0.0083	0.0309	0.0178	0.0062	0.1455	0.0091	0.0082	0.0561	0.0026	0.114	0.1309	0.028	0.0031	0.1133	0.0154	0.0072	0.0074	0.0038	0.0018	0.0326	0.0241	0.0473	0.0574	0.0197	0.102	0.0018
1	rs585273	236636159	0.89	0.616467558766813	1	0.069019173236101	0.714094924466413	0.203137143679258	0.0082	0.0309	0.0178	0.0062	0.1456	0.0091	0.0082	0.0561	0.0025	0.114	0.131	0.028	0.003	0.1133	0.0154	0.0072	0.0074	0.0038	0.0018	0.0326	0.024	0.0473	0.0574	0.0197	0.1019	0.0018
1	rs11800036	236641540	0.89	0.616467558766813	1	0.069019173236101	0.771355218054718	0.190046572713624	0.0082	0.0309	0.0179	0.0061	0.1456	0.0091	0.0083	0.0562	0.0025	0.114	0.131	0.028	0.0029	0.1134	0.0153	0.0072	0.0074	0.0038	0.0017	0.0326	0.0241	0.0474	0.0574	0.0198	0.102	0.0018
1	rs12569323	236643022	0.89	0.616467558766813	1	0.069019173236101	0.777905309678774	0.190663228592348	0.0081	0.0309	0.0179	0.0061	0.1456	0.0091	0.0082	0.0561	0.0025	0.1141	0.1309	0.028	0.0028	0.1133	0.0153	0.0072	0.0074	0.0038	0.0017	0.0326	0.0241	0.0474	0.0574	0.0198	0.1022	0.0018
1	rs114632254	236645609	0.89	0.616467558766813	1	0.069019173236101	0.800667908665088	0.195724527824818	0.0082	0.031	0.0179	0.0062	0.1456	0.0091	0.0082	0.0562	0.0025	0.1143	0.1308	0.028	0.0029	0.1133	0.0153	0.0072	0.0074	0.0038	0.0017	0.0326	0.0242	0.0475	0.057	0.0198	0.1021	0.0018
1	rs7513402	236647511	0.89	0.616467558766813	0.99	0.0817332193164052	0.800589737625208	0.196866886639905	0.0082	0.031	0.0179	0.0062	0.1455	0.0091	0.0082	0.0562	0.0025	0.1143	0.1308	0.028	0.0028	0.1133	0.0153	0.0071	0.0074	0.0038	0.0017	0.0326	0.0243	0.0475	0.0569	0.0197	0.1021	0.0018
1	rs61736989	236647542	0.89	0.616467558766813	0.99	0.0817332193164052	0.801606218208607	0.19728284520975	0.0082	0.031	0.0179	0.0062	0.1455	0.0091	0.0082	0.0562	0.0025	0.1143	0.1308	0.028	0.0028	0.1132	0.0153	0.0071	0.0074	0.0038	0.0017	0.0326	0.0243	0.0475	0.0568	0.0198	0.1021	0.0018
1	rs61737025	236647562	0.89	0.616467558766813	0.99	0.0817332193164052	0.801840869733188	0.197386881057741	0.0082	0.031	0.0179	0.0062	0.1455	0.0091	0.0082	0.0562	0.0025	0.1143	0.1308	0.028	0.0028	0.1132	0.0153	0.0071	0.0074	0.0038	0.0017	0.0326	0.0243	0.0475	0.0568	0.0198	0.1021	0.0018
1	rs687286	236649846	0.89	0.616467558766813	0.99	0.0817332193164052	0.81558007541345	0.199575892062304	0.0082	0.031	0.0179	0.0062	0.1454	0.0091	0.0082	0.0563	0.0025	0.1143	0.1308	0.028	0.0028	0.1132	0.0153	0.0072	0.0074	0.0038	0.0017	0.0326	0.0243	0.0476	0.0568	0.0198	0.102	0.0018
1	rs72755709	236652382	0.89	0.616467558766813	0.99	0.0817332193164052	0.832676322473242	0.204820306571179	0.0082	0.031	0.0179	0.0063	0.1452	0.0092	0.0083	0.0564	0.0025	0.1143	0.1307	0.028	0.0028	0.1132	0.0153	0.0072	0.0075	0.0038	0.0017	0.0326	0.0243	0.0476	0.0569	0.0198	0.1018	0.0018
1	rs12750497	236653341	0.89	0.616467558766813	0.99	0.0817332193164052	0.836575761205455	0.205663625006384	0.0082	0.031	0.0179	0.0063	0.1452	0.0092	0.0083	0.0564	0.0025	0.1143	0.1306	0.028	0.0028	0.1132	0.0153	0.0072	0.0075	0.0038	0.0017	0.0326	0.0243	0.0477	0.0569	0.0198	0.1018	0.0018
1	rs79196670	236655105	0.89	0.616467558766813	0.99	0.0817332193164052	0.830530982417278	0.225808014902499	0.0083	0.0309	0.0179	0.0063	0.1448	0.0092	0.0083	0.0565	0.0025	0.1141	0.1306	0.0282	0.0028	0.1133	0.0153	0.0072	0.0075	0.0037	0.0017	0.0326	0.0243	0.0478	0.0569	0.0199	0.1018	0.0018
1	rs12753714	236656457	0.88	0.670214810425093	0.99	0.0817332193164052	0.807324481995794	0.232036267690517	0.0083	0.0309	0.0179	0.0064	0.1446	0.0092	0.0083	0.0565	0.0025	0.114	0.1306	0.0283	0.0028	0.1135	0.0153	0.0072	0.0076	0.0037	0.0017	0.0326	0.0243	0.0478	0.0568	0.02	0.1016	0.0017
1	rs12740628	236659133	0.88	0.670214810425093	0.99	0.0817332193164052	0.792011074110276	0.263063003381915	0.0084	0.0308	0.0181	0.0065	0.144	0.0094	0.0085	0.0565	0.0025	0.1137	0.1306	0.0286	0.0029	0.1134	0.0157	0.0073	0.0077	0.0038	0.0018	0.0326	0.0242	0.0477	0.0566	0.0203	0.101	0.0017
1	rs57000546	236659206	0.88	0.670214810425093	0.99	0.0817332193164052	0.799651942291048	0.263748554311803	0.0085	0.0308	0.0181	0.0065	0.144	0.0094	0.0085	0.0565	0.0025	0.1137	0.1306	0.0286	0.0029	0.1135	0.0157	0.0073	0.0077	0.0038	0.0018	0.0326	0.0242	0.0477	0.0565	0.0202	0.101	0.0017
1	rs116412151	236659535	0.88	0.670214810425093	0.99	0.0817332193164052	0.834028306577761	0.302642902444844	0.0085	0.0308	0.018	0.0065	0.1438	0.0094	0.0085	0.0565	0.0025	0.1136	0.1307	0.0286	0.0029	0.1133	0.0157	0.0074	0.0077	0.0037	0.0019	0.0325	0.0242	0.0477	0.0565	0.0203	0.1011	0.0017
1	rs112024102	236661543	0.88	0.670214810425093	0.99	0.0817332193164052	0.859329388250807	0.343967020522088	0.0085	0.031	0.018	0.0065	0.1427	0.0095	0.0087	0.0562	0.0025	0.1133	0.1314	0.0286	0.0029	0.1125	0.0161	0.0075	0.0078	0.0037	0.0019	0.0325	0.0242	0.0478	0.0563	0.0204	0.1014	0.0018
1	rs35289313	236662139	0.88	0.670214810425093	0.98	0.0961760782036991	0.871775943986521	0.359916887784937	0.0086	0.031	0.018	0.0066	0.1424	0.0095	0.0087	0.0563	0.0025	0.1134	0.1313	0.0286	0.0029	0.1124	0.0162	0.0075	0.0078	0.0037	0.0019	0.0325	0.0242	0.0478	0.0562	0.0205	0.1015	0.0018
1	rs10925140	236662659	0.88	0.670214810425093	0.99	0.0817332193164052	0.867322043145582	0.368347305400649	0.0085	0.0311	0.018	0.0066	0.1423	0.0096	0.0087	0.0563	0.0025	0.1134	0.1313	0.0286	0.0029	0.1124	0.0162	0.0075	0.0078	0.0038	0.0019	0.0325	0.0241	0.0478	0.0561	0.0205	0.1015	0.0018
1	rs35681671	236665213	0.89	0.616467558766813	0.99	0.0817332193164052	0.925969317567412	0.390880132815514	0.0085	0.0311	0.0182	0.0068	0.1416	0.0097	0.009	0.0565	0.0025	0.1132	0.1312	0.0289	0.0029	0.1119	0.0164	0.0077	0.008	0.0038	0.0019	0.0325	0.0239	0.0479	0.056	0.0208	0.1011	0.0019
1	rs10925146	236667786	0.89	0.616467558766813	0.99	0.0817332193164052	0.920239654233382	0.415996947968664	0.0086	0.0312	0.0183	0.007	0.1407	0.0099	0.0093	0.0567	0.0026	0.1129	0.131	0.0291	0.003	0.1117	0.0165	0.0078	0.0083	0.0039	0.0019	0.0325	0.0237	0.048	0.0559	0.0211	0.1006	0.0019
1	rs57170892	236671737	0.89	0.616467558766813	0.99	0.0817332193164052	0.87339793642407	0.470568050243746	0.0088	0.0311	0.0186	0.0072	0.1402	0.0101	0.0095	0.057	0.0026	0.1127	0.1303	0.0294	0.003	0.1118	0.0169	0.008	0.0085	0.0039	0.0019	0.0323	0.0234	0.0477	0.0556	0.0214	0.1003	0.002
1	rs76859770	236671865	0.89	0.616467558766813	0.99	0.0817332193164052	0.877864983293187	0.474620041551725	0.0088	0.0311	0.0186	0.0072	0.1401	0.0101	0.0095	0.057	0.0026	0.1127	0.1303	0.0294	0.003	0.1118	0.0169	0.008	0.0085	0.0039	0.0019	0.0323	0.0234	0.0477	0.0556	0.0214	0.1002	0.002
1	rs10925152	236672910	0.89	0.616467558766813	0.99	0.0817332193164052	0.881201221336659	0.49146305020198	0.0088	0.031	0.0186	0.0072	0.1401	0.0101	0.0096	0.0571	0.0026	0.1126	0.1302	0.0294	0.003	0.1118	0.0169	0.008	0.0085	0.0039	0.0019	0.0323	0.0234	0.0477	0.0556	0.0214	0.1001	0.002
1	rs115098169	236676203	0.9	0.565600701999265	0.99	0.0817332193164052	0.899358185632497	0.515762793686857	0.0088	0.0308	0.0187	0.0073	0.1402	0.0102	0.0097	0.0572	0.0026	0.1125	0.1298	0.0295	0.003	0.1116	0.0171	0.0082	0.0086	0.0039	0.0019	0.0323	0.0232	0.0477	0.0555	0.0215	0.0997	0.0021
1	rs10802545	236677811	0.9	0.565600701999265	0.98	0.0961760782036991	0.875914542665823	0.526981163033203	0.0088	0.0308	0.0188	0.0074	0.1402	0.0103	0.0097	0.0573	0.0026	0.1125	0.1296	0.0296	0.003	0.1114	0.0171	0.0082	0.0086	0.0039	0.0019	0.0324	0.0232	0.0477	0.0555	0.0216	0.0995	0.0021
1	rs76982221	236677897	0.9	0.565600701999265	0.98	0.0961760782036991	0.882097217768021	0.528648277683698	0.0089	0.0308	0.0188	0.0074	0.1402	0.0103	0.0097	0.0573	0.0026	0.1124	0.1296	0.0297	0.003	0.1115	0.0171	0.0082	0.0086	0.0039	0.0019	0.0324	0.0232	0.0477	0.0555	0.0215	0.0995	0.0021
1	rs16833739	236680253	0.9	0.565600701999265	0.98	0.0961760782036991	0.903469043563398	0.555779882625781	0.0089	0.0307	0.0188	0.0074	0.1402	0.0104	0.0098	0.0575	0.0027	0.1122	0.1294	0.0299	0.003	0.1111	0.0173	0.0083	0.0086	0.0039	0.0019	0.0324	0.0231	0.0478	0.0555	0.0216	0.099	0.0021
1	Affx-35470697	236681306	0.91	0.517562282080777	0.98	0.0961760782036991	0.879573121043271	0.836363516349476	0.0091	0.0303	0.0196	0.008	0.1394	0.011	0.0105	0.0585	0.0029	0.1105	0.1279	0.0309	0.0034	0.1088	0.0183	0.0091	0.0094	0.004	0.0021	0.0326	0.0226	0.048	0.0549	0.0228	0.0964	0.0023
1	rs1266380	236681750	0.92	0.472297109457422	0.98	0.0961760782036991	0.912623201107663	1.09974552686416	0.0095	0.0295	0.02	0.0085	0.1388	0.0117	0.0111	0.0593	0.0031	0.1094	0.127	0.0317	0.0038	0.1067	0.0191	0.0096	0.01	0.0042	0.0021	0.033	0.0222	0.048	0.0544	0.0234	0.0946	0.0024
1	rs1266381	236681990	0.94	0.389848785336034	0.98	0.0961760782036991	0.940651067913658	1.18174687762573	0.0096	0.0295	0.0201	0.0088	0.1387	0.0118	0.0112	0.0597	0.0031	0.1093	0.1289	0.0319	0.004	0.1053	0.0194	0.0097	0.0101	0.0041	0.0021	0.0332	0.022	0.0477	0.0541	0.0237	0.0924	0.0025
1	rs1266382	236682164	NA	NA	NA	NA	1.00780785665874	1.31892741358103	0.0096	0.0292	0.0203	0.0089	0.1382	0.0118	0.0113	0.0594	0.0031	0.1094	0.1292	0.0322	0.0042	0.1044	0.0198	0.0097	0.0102	0.0042	0.0022	0.0333	0.0217	0.0481	0.0541	0.0237	0.0921	0.0025
1	rs4659682	236682248	NA	NA	NA	NA	1.07242232159406	1.3382991013008	0.0097	0.0292	0.0204	0.0089	0.1382	0.0119	0.0113	0.0595	0.0031	0.1092	0.1293	0.0321	0.0044	0.1029	0.0201	0.0096	0.0103	0.0043	0.0022	0.0333	0.0217	0.048	0.0542	0.0236	0.0926	0.0026
1	rs10925157	236682308	NA	NA	NA	NA	1.22672821474447	1.4589154075259	0.0098	0.0291	0.0205	0.0089	0.1384	0.012	0.0114	0.0594	0.0031	0.1091	0.129	0.0321	0.0043	0.1024	0.0203	0.0095	0.0104	0.0043	0.0022	0.0332	0.0215	0.0481	0.0544	0.0236	0.0927	0.0026
1	rs77163907	236684117	1.02	0.157502178544443	0.98	0.0961760782036991	0.784169564161257	1.14914667410174	0.0097	0.0276	0.0211	0.0082	0.1413	0.0115	0.0108	0.0579	0.0027	0.1089	0.1336	0.0317	0.0042	0.1037	0.0203	0.0096	0.0099	0.0038	0.002	0.0325	0.0201	0.0478	0.0559	0.0221	0.0929	0.0024
1	rs10925158	236686053	1.06	0.0904005175896243	0.97	0.112481740502774	0.953155326139343	1.58532043396187	0.0095	0.026	0.022	0.0076	0.1445	0.0111	0.0102	0.0563	0.0023	0.1088	0.1365	0.0315	0.0041	0.1047	0.0207	0.0098	0.0095	0.0033	0.0018	0.0321	0.0191	0.0472	0.0578	0.0202	0.0927	0.0023
1	rs2252043	236686343	1.06	0.0904005175896243	0.97	0.112481740502774	0.85997409371637	1.58445385616412	0.0095	0.0259	0.0221	0.0075	0.1449	0.011	0.0099	0.056	0.0023	0.1093	0.137	0.0314	0.004	0.1049	0.0207	0.0097	0.0094	0.0032	0.0017	0.0322	0.0193	0.047	0.0581	0.0196	0.093	0.0023
1	rs115012091	236686833	1.07	0.0776994191057832	0.97	0.112481740502774	1.06942218093853	1.51003499024832	0.0092	0.0256	0.022	0.007	0.1472	0.0105	0.0095	0.0554	0.0021	0.1096	0.1382	0.0311	0.0038	0.1056	0.0206	0.0094	0.0091	0.003	0.0016	0.0322	0.0191	0.0467	0.0585	0.0188	0.0939	0.0021
1	rs3820564	236687782	1.08	0.0664216607683517	0.97	0.112481740502774	0.996040514600686	1.70155856982679	0.0087	0.0252	0.0218	0.0063	0.1516	0.0097	0.0086	0.0544	0.0018	0.11	0.1404	0.0306	0.0034	0.107	0.0206	0.0088	0.0085	0.0027	0.0013	0.0322	0.0186	0.046	0.0594	0.0172	0.0957	0.0018
1	rs2251642	236689568	1.08	0.0664216607683517	0.97	0.112481740502774	1.07790183616412	2.08390367556877	0.0082	0.0246	0.0216	0.0055	0.1566	0.0089	0.0076	0.0532	0.0014	0.1104	0.1431	0.0303	0.0029	0.1084	0.0205	0.0081	0.0079	0.0023	0.001	0.0318	0.0181	0.0455	0.0603	0.0153	0.0974	0.0014
1	rs819415	236694490	NA	NA	NA	NA	0.772509363918093	1.65679866208556	0.0078	0.0245	0.0216	0.0049	0.1599	0.0083	0.0068	0.0522	9e-04	0.1105	0.1449	0.0296	0.0023	0.1102	0.0202	0.0074	0.0073	0.0019	6e-04	0.0323	0.0177	0.0453	0.0612	0.014	0.0998	9e-04
1	rs819419	236695512	NA	NA	NA	NA	0.761766622190113	1.62473930075189	0.0078	0.0245	0.0216	0.0049	0.1599	0.0083	0.0068	0.0522	9e-04	0.1105	0.1449	0.0296	0.0023	0.1102	0.0202	0.0074	0.0073	0.0019	6e-04	0.0324	0.0177	0.0453	0.0612	0.014	0.0998	9e-04
1	rs79501547	236695553	NA	NA	NA	NA	0.763526992154879	1.62508725977156	0.0078	0.0245	0.0216	0.0049	0.1599	0.0083	0.0068	0.0522	9e-04	0.1105	0.145	0.0296	0.0023	0.1102	0.0202	0.0074	0.0073	0.0019	6e-04	0.0324	0.0177	0.0453	0.0612	0.014	0.0998	9e-04
1	rs1126407	236700807	1.08	0.0664216607683517	0.97	0.112481740502774	0.696643734337369	1.45720489300202	0.0078	0.0245	0.0215	0.0048	0.16	0.0082	0.0067	0.0522	9e-04	0.1105	0.145	0.0296	0.0023	0.1103	0.0202	0.0074	0.0072	0.0019	6e-04	0.0324	0.0177	0.0452	0.0612	0.014	0.0999	9e-04
1	rs1041935	236700857	1.08	0.0664216607683517	0.97	0.112481740502774	0.706528882576046	1.45669180168183	0.0078	0.0245	0.0216	0.0048	0.16	0.0083	0.0067	0.0522	8e-04	0.1105	0.145	0.0296	0.0023	0.1103	0.0202	0.0074	0.0073	0.0019	6e-04	0.0324	0.0177	0.0452	0.0612	0.0139	0.0999	9e-04
1	rs1041937	236702210	1.08	0.0664216607683517	0.97	0.112481740502774	0.688575554179083	1.46319310564193	0.0078	0.0245	0.0215	0.0049	0.16	0.0082	0.0067	0.0522	8e-04	0.1111	0.145	0.0296	0.0023	0.1103	0.0202	0.0074	0.0073	0.0019	6e-04	0.0324	0.0177	0.0447	0.0612	0.0139	0.0999	9e-04
1	rs11807542	236702517	1.08	0.0664216607683517	0.97	0.112481740502774	0.68864871190549	1.46524711557306	0.0078	0.0245	0.0215	0.0049	0.16	0.0082	0.0067	0.0522	8e-04	0.1111	0.145	0.0296	0.0023	0.1103	0.0202	0.0074	0.0073	0.0019	6e-04	0.0324	0.0177	0.0447	0.0612	0.0139	0.0999	9e-04
1	rs61831364	236703011	1.08	0.0664216607683517	0.96	0.130782650589638	0.684484277976992	1.46764404514962	0.0078	0.0245	0.0215	0.0049	0.16	0.0082	0.0067	0.0522	8e-04	0.1111	0.145	0.0296	0.0023	0.1104	0.0202	0.0074	0.0073	0.0019	6e-04	0.0324	0.0177	0.0447	0.0612	0.0139	0.0999	9e-04
1	rs2273863	236706278	1.08	0.0664216607683517	0.96	0.130782650589638	0.663688552700406	1.45224623115971	0.0079	0.0245	0.0215	0.0049	0.16	0.0082	0.0067	0.0522	8e-04	0.1112	0.145	0.0296	0.0023	0.1104	0.0202	0.0074	0.0073	0.0019	6e-04	0.0323	0.0177	0.0447	0.0612	0.0139	0.1	9e-04
1	rs2243527	236706780	1.08	0.0664216607683517	0.96	0.130782650589638	0.663328820339799	1.45173342179937	0.0079	0.0245	0.0215	0.0049	0.16	0.0082	0.0067	0.0522	8e-04	0.1112	0.145	0.0296	0.0023	0.1104	0.0202	0.0074	0.0072	0.0019	6e-04	0.0323	0.0177	0.0447	0.0612	0.0139	0.1	9e-04
1	rs2243525	236706862	1.08	0.0664216607683517	0.96	0.130782650589638	0.6641923259264	1.45549470184953	0.0079	0.0245	0.0215	0.0049	0.16	0.0082	0.0067	0.0522	8e-04	0.1112	0.145	0.0296	0.0023	0.1104	0.0202	0.0074	0.0072	0.0019	6e-04	0.0323	0.0177	0.0447	0.0612	0.0139	0.1	9e-04
1	rs1041939	236711618	1.08	0.0664216607683517	0.96	0.130782650589638	0.663688552700406	1.45652077771129	0.0079	0.0245	0.0215	0.0049	0.16	0.0082	0.0067	0.0522	8e-04	0.1112	0.145	0.0296	0.0023	0.1104	0.0202	0.0074	0.0072	0.0019	6e-04	0.0323	0.0177	0.0447	0.0612	0.0139	0.1	9e-04
1	rs78333332	236712293	1.08	0.0664216607683517	0.95	0.15120882267165	0.663976401985915	1.45994187127173	0.0079	0.0245	0.0215	0.0049	0.1601	0.0082	0.0067	0.0522	8e-04	0.1112	0.145	0.0296	0.0023	0.1104	0.0202	0.0074	0.0072	0.0019	6e-04	0.0323	0.0177	0.0447	0.0612	0.0139	0.1	9e-04
1	rs2275687	236717926	1.08	0.0664216607683517	0.94	0.173887076546345	0.663041097858078	1.46131067026878	0.0079	0.0245	0.0215	0.0049	0.1601	0.0082	0.0067	0.0522	8e-04	0.1112	0.145	0.0296	0.0023	0.1105	0.0202	0.0074	0.0072	0.0019	6e-04	0.0323	0.0177	0.0447	0.0612	0.0139	0.1	9e-04
1	rs1126627	236718620	1.08	0.0664216607683517	0.94	0.173887076546345	0.659090633472113	1.45446874256338	0.0079	0.0245	0.0215	0.0049	0.1601	0.0082	0.0067	0.0522	8e-04	0.1112	0.145	0.0296	0.0023	0.1105	0.0202	0.0074	0.0072	0.0019	6e-04	0.0323	0.0177	0.0447	0.0612	0.0139	0.1	9e-04
1	Affx-7773666	236719193	1.08	0.0664216607683517	0.94	0.173887076546345	0.639852716493798	1.38243848552304	0.0079	0.0245	0.0215	0.0048	0.1601	0.0082	0.0067	0.0522	8e-04	0.1112	0.145	0.0296	0.0023	0.1105	0.0202	0.0074	0.0072	0.0019	6e-04	0.0323	0.0177	0.0447	0.0612	0.0139	0.1	9e-04
1	rs2275689	236721660	1.08	0.0664216607683517	0.94	0.173887076546345	0.607538452792239	1.26494495697695	0.0079	0.0245	0.0215	0.0048	0.1601	0.0082	0.0067	0.0522	8e-04	0.1112	0.145	0.0295	0.0023	0.1105	0.0202	0.0074	0.0072	0.0019	6e-04	0.0323	0.0177	0.0447	0.0613	0.0139	0.1001	9e-04
1	rs77776078	236723074	1.08	0.0664216607683517	0.94	0.173887076546345	0.616831949011973	1.23976517608135	0.0079	0.0245	0.0215	0.0048	0.1601	0.0082	0.0066	0.0522	8e-04	0.1112	0.1449	0.0295	0.0023	0.1106	0.0202	0.0074	0.0071	0.0019	6e-04	0.0323	0.0177	0.0447	0.0613	0.0139	0.1001	9e-04
1	rs6661946	236723108	1.08	0.0664216607683517	0.94	0.173887076546345	0.616623176223949	1.23909936193047	0.0079	0.0245	0.0215	0.0048	0.1601	0.0082	0.0066	0.0522	8e-04	0.1112	0.1449	0.0295	0.0023	0.1106	0.0202	0.0074	0.0071	0.0019	6e-04	0.0323	0.0177	0.0447	0.0613	0.0139	0.1001	9e-04
1	rs10754576	236723177	1.08	0.0664216607683517	0.93	0.198940398764014	0.614189891945833	1.23710229421094	0.0079	0.0245	0.0215	0.0048	0.1601	0.0082	0.0066	0.0522	8e-04	0.1112	0.1449	0.0295	0.0023	0.1106	0.0202	0.0074	0.0071	0.0019	6e-04	0.0323	0.0177	0.0447	0.0613	0.0139	0.1001	9e-04
1	rs73113088	236726027	1.08	0.0664216607683517	0.93	0.198940398764014	0.599271100056347	1.16279244954871	0.0079	0.0245	0.0215	0.0048	0.1601	0.0082	0.0066	0.0522	7e-04	0.1112	0.1449	0.0295	0.0023	0.1106	0.0202	0.0074	0.0071	0.0019	6e-04	0.0323	0.0177	0.0447	0.0613	0.0139	0.1002	8e-04
1	rs115386319	236728588	1.08	0.0664216607683517	0.93	0.198940398764014	0.593583469211999	1.13192590275089	0.0079	0.0245	0.0215	0.0048	0.1601	0.0082	0.0066	0.0522	8e-04	0.1112	0.1449	0.0295	0.0023	0.1106	0.0202	0.0074	0.0071	0.0019	6e-04	0.0323	0.0177	0.0447	0.0613	0.0139	0.1002	8e-04
1	rs653737	236729956	1.08	0.0664216607683517	0.93	0.198940398764014	0.562452361610837	1.02818186713532	0.0079	0.0245	0.0215	0.0048	0.1602	0.0082	0.0066	0.0522	8e-04	0.1112	0.145	0.0295	0.0023	0.1107	0.0202	0.0074	0.0071	0.0019	6e-04	0.0323	0.0177	0.0447	0.0613	0.0138	0.1002	8e-04
1	rs61736343	236729965	1.08	0.0664216607683517	0.93	0.198940398764014	0.562452361610837	1.02802099472667	0.0079	0.0245	0.0215	0.0048	0.1602	0.0082	0.0066	0.0522	8e-04	0.1112	0.145	0.0295	0.0023	0.1107	0.0202	0.0074	0.0071	0.0019	6e-04	0.0323	0.0177	0.0447	0.0613	0.0138	0.1002	8e-04
1	rs72758119	236734071	1.08	0.0664216607683517	0.93	0.198940398764014	0.553285821562752	0.98955216369835	0.0078	0.0245	0.0215	0.0048	0.1602	0.0081	0.0066	0.0522	8e-04	0.1113	0.145	0.0295	0.0022	0.1107	0.0202	0.0074	0.0071	0.0019	6e-04	0.0323	0.0177	0.0447	0.0613	0.0138	0.1002	8e-04
1	rs79225714	236737983	1.08	0.0664216607683517	0.93	0.198940398764014	0.55985465329488	0.987795814305642	0.0078	0.0245	0.0215	0.0048	0.1602	0.0081	0.0066	0.0522	8e-04	0.1113	0.145	0.0295	0.0022	0.1107	0.0202	0.0074	0.0071	0.0019	6e-04	0.0323	0.0177	0.0447	0.0613	0.0138	0.1003	8e-04
1	rs2115740	236739416	1.08	0.0664216607683517	0.93	0.198940398764014	0.562385683300469	0.984604003623867	0.0078	0.0245	0.0215	0.0048	0.1602	0.0081	0.0066	0.0522	8e-04	0.1113	0.145	0.0295	0.0022	0.1107	0.0202	0.0074	0.0071	0.0019	6e-04	0.0323	0.0177	0.0447	0.0613	0.0138	0.1003	8e-04
1	rs16833953	236740135	1.08	0.0664216607683517	0.93	0.198940398764014	0.559655063132246	0.978863809807318	0.0078	0.0245	0.0216	0.0048	0.1602	0.0081	0.0066	0.0522	8e-04	0.1113	0.145	0.0295	0.0022	0.1107	0.0202	0.0074	0.0071	0.0019	6e-04	0.0323	0.0177	0.0447	0.0613	0.0138	0.1003	8e-04
1	rs147383856	236744626	1.08	0.0664216607683517	0.93	0.198940398764014	0.561585832522884	0.977907746267949	0.0078	0.0245	0.0216	0.0048	0.1602	0.0082	0.0066	0.0522	8e-04	0.1113	0.145	0.0295	0.0022	0.1107	0.0202	0.0074	0.0071	0.0019	6e-04	0.0323	0.0177	0.0447	0.0613	0.0138	0.1003	8e-04
1	rs1006456	236748505	1.08	0.0664216607683517	0.93	0.198940398764014	0.562519043625073	0.971697779216066	0.0078	0.0245	0.0216	0.0048	0.1603	0.0082	0.0066	0.0521	8e-04	0.1112	0.145	0.0294	0.0022	0.1107	0.0202	0.0073	0.0071	0.0019	6e-04	0.0323	0.0177	0.0447	0.0613	0.0138	0.1004	8e-04
1	rs60920266	236749730	1.08	0.0664216607683517	0.93	0.198940398764014	0.555338812268394	0.964700961743584	0.0078	0.0245	0.0215	0.0048	0.1604	0.0082	0.0066	0.0522	8e-04	0.1112	0.145	0.0294	0.0022	0.1107	0.0203	0.0073	0.0071	0.002	6e-04	0.0323	0.0177	0.0447	0.0613	0.0138	0.1004	8e-04
1	rs56242514	236750709	1.08	0.0664216607683517	0.93	0.198940398764014	0.554278757880529	0.963112158368874	0.0078	0.0245	0.0215	0.0048	0.1604	0.0081	0.0066	0.0522	8e-04	0.1112	0.145	0.0294	0.0022	0.1107	0.0203	0.0073	0.0071	0.002	6e-04	0.0323	0.0177	0.0447	0.0613	0.0138	0.1004	8e-04
1	rs78459283	236751269	1.08	0.0664216607683517	0.94	0.173887076546345	0.549982082643792	0.961841485636267	0.0078	0.0245	0.0215	0.0048	0.1604	0.0081	0.0066	0.0522	8e-04	0.1112	0.145	0.0294	0.0022	0.1108	0.0202	0.0073	0.0071	0.002	6e-04	0.0323	0.0177	0.0447	0.0612	0.0138	0.1004	8e-04
1	rs2794751	236758887	1.08	0.0664216607683517	0.94	0.173887076546345	0.55097222666538	0.966131323430965	0.0078	0.0245	0.0215	0.0048	0.1604	0.0081	0.0066	0.0522	8e-04	0.1112	0.145	0.0295	0.0022	0.1108	0.0202	0.0073	0.0071	0.002	6e-04	0.0323	0.0177	0.0447	0.0612	0.0138	0.1004	8e-04
1	rs2853585	236759825	1.08	0.0664216607683517	0.94	0.173887076546345	0.552624329105001	0.948202649108009	0.0078	0.0245	0.0215	0.0048	0.1605	0.0081	0.0066	0.0522	8e-04	0.1111	0.145	0.0295	0.0022	0.1108	0.0203	0.0073	0.0071	0.002	6e-04	0.0323	0.0177	0.0446	0.0612	0.0138	0.1004	8e-04
1	rs10802551	236767330	1.08	0.0664216607683517	0.94	0.173887076546345	0.554609922626449	0.956127540736172	0.0078	0.0245	0.0216	0.0048	0.1605	0.0081	0.0065	0.0521	8e-04	0.1111	0.145	0.0295	0.0022	0.1108	0.0203	0.0073	0.0071	0.002	6e-04	0.0323	0.0177	0.0446	0.0612	0.0137	0.1005	8e-04
1	rs74146333	236771440	1.08	0.0664216607683517	0.94	0.173887076546345	0.550906190982817	0.904538532039336	0.0078	0.0245	0.0216	0.0048	0.1605	0.0081	0.0065	0.0521	8e-04	0.1111	0.145	0.0296	0.0022	0.1107	0.0203	0.0073	0.0071	0.002	6e-04	0.0323	0.0177	0.0446	0.0613	0.0138	0.1005	8e-04
1	rs12142408	236771661	1.08	0.0664216607683517	0.94	0.173887076546345	0.550708106287664	0.902342685126956	0.0078	0.0245	0.0216	0.0048	0.1605	0.0081	0.0065	0.0521	8e-04	0.1111	0.145	0.0296	0.0022	0.1107	0.0203	0.0073	0.0071	0.0019	6e-04	0.0323	0.0177	0.0446	0.0613	0.0138	0.1005	8e-04
1	rs76882497	236779176	1.08	0.0664216607683517	0.94	0.173887076546345	0.564521225738289	0.93491829044086	0.0078	0.0245	0.0215	0.0046	0.1607	0.008	0.0064	0.052	6e-04	0.1106	0.1453	0.0294	0.0023	0.1114	0.0202	0.0073	0.0069	0.0018	5e-04	0.0325	0.0175	0.0445	0.0621	0.0133	0.1011	7e-04
1	rs10925176	236793006	1.07	0.0776994191057832	0.94	0.173887076546345	0.469844454432132	0.752987212576221	0.0078	0.0245	0.0214	0.0045	0.1609	0.008	0.0063	0.0519	6e-04	0.1104	0.1454	0.0293	0.0024	0.1114	0.0203	0.0074	0.0068	0.0018	5e-04	0.0327	0.0174	0.0445	0.0624	0.0131	0.1014	7e-04
1	rs1744001	236794029	1.07	0.0776994191057832	0.94	0.173887076546345	0.470762725027037	0.735069448413622	0.0078	0.0245	0.0214	0.0045	0.1609	0.008	0.0063	0.0519	6e-04	0.1104	0.1454	0.0293	0.0024	0.1114	0.0203	0.0074	0.0068	0.0018	5e-04	0.0327	0.0174	0.0444	0.0624	0.0131	0.1014	7e-04
1	rs114387749	236795398	1.07	0.0776994191057832	0.94	0.173887076546345	0.470028038736963	0.730867315733538	0.0078	0.0245	0.0214	0.0045	0.1609	0.008	0.0063	0.0519	6e-04	0.1104	0.1454	0.0293	0.0024	0.1114	0.0203	0.0074	0.0068	0.0018	5e-04	0.0327	0.0174	0.0444	0.0624	0.0131	0.1014	7e-04
1	rs56042629	236797854	1.07	0.0776994191057832	0.93	0.198940398764014	0.468682564733618	0.722479047475797	0.0078	0.0245	0.0215	0.0045	0.1608	0.0079	0.0063	0.0519	6e-04	0.1103	0.1455	0.0292	0.0024	0.1114	0.0203	0.0074	0.0068	0.0018	5e-04	0.0327	0.0175	0.0444	0.0625	0.013	0.1016	7e-04
1	rs10925178	236803753	1.07	0.0776994191057832	0.93	0.198940398764014	0.483089542670323	0.72936784241714	0.0078	0.0245	0.0214	0.0044	0.1615	0.0079	0.0062	0.0518	6e-04	0.11	0.1456	0.0291	0.0024	0.1114	0.0203	0.0074	0.0067	0.0018	5e-04	0.0327	0.0174	0.0443	0.0626	0.0129	0.1019	7e-04
1	rs627411	236805282	1.07	0.0776994191057832	0.93	0.198940398764014	0.485200458294961	0.711874902915033	0.0078	0.0245	0.0214	0.0044	0.1616	0.0079	0.0062	0.0518	6e-04	0.1099	0.1456	0.0291	0.0024	0.1114	0.0203	0.0075	0.0067	0.0018	5e-04	0.0327	0.0174	0.0443	0.0626	0.0129	0.1019	7e-04
1	rs116530037	236809751	1.07	0.0776994191057832	0.93	0.198940398764014	0.413596981914097	0.677767076489315	0.0078	0.0246	0.0212	0.0043	0.1625	0.0078	0.0061	0.0517	6e-04	0.1094	0.1454	0.0291	0.0025	0.1114	0.0203	0.0076	0.0066	0.0017	5e-04	0.0326	0.0173	0.0442	0.0629	0.0127	0.1023	7e-04
1	rs12404867	236810050	1.07	0.0776994191057832	0.93	0.198940398764014	0.398736209606375	0.645794813318356	0.0078	0.0246	0.0212	0.0043	0.1625	0.0078	0.0061	0.0517	6e-04	0.1094	0.1454	0.0291	0.0025	0.1114	0.0203	0.0076	0.0066	0.0017	5e-04	0.0326	0.0173	0.0442	0.063	0.0127	0.1023	7e-04
1	rs12030126	236813139	1.07	0.0776994191057832	0.93	0.198940398764014	0.372176143561225	0.61144810810368	0.0078	0.0246	0.0212	0.0043	0.1625	0.0078	0.0061	0.0518	6e-04	0.1093	0.1455	0.0291	0.0025	0.1113	0.0203	0.0076	0.0067	0.0017	5e-04	0.0326	0.0173	0.0441	0.0631	0.0126	0.1024	6e-04
1	rs72760210	236815035	1.07	0.0776994191057832	0.93	0.198940398764014	0.379732924134135	0.614329465855539	0.0078	0.0246	0.0212	0.0043	0.1625	0.0078	0.0061	0.0518	6e-04	0.1093	0.1456	0.0291	0.0025	0.1113	0.0203	0.0076	0.0067	0.0017	5e-04	0.0326	0.0173	0.0441	0.063	0.0126	0.1024	6e-04
1	rs116327458	236820510	1.07	0.0776994191057832	0.93	0.198940398764014	0.36842677795827	0.593084011794662	0.0078	0.0246	0.0212	0.0043	0.1625	0.0078	0.0062	0.0517	6e-04	0.1093	0.1459	0.0291	0.0025	0.1112	0.0203	0.0077	0.0067	0.0017	5e-04	0.0326	0.0173	0.0441	0.063	0.0126	0.1023	6e-04
1	rs662513	236823143	1.07	0.0776994191057832	0.93	0.198940398764014	0.362812217220169	0.568762268258605	0.0078	0.0246	0.0212	0.0043	0.1624	0.0078	0.0062	0.0517	6e-04	0.1093	0.146	0.0291	0.0025	0.1112	0.0204	0.0077	0.0067	0.0017	5e-04	0.0326	0.0173	0.0441	0.063	0.0126	0.1023	6e-04
1	rs34881112	236826563	1.07	0.0776994191057832	0.93	0.198940398764014	0.352192195976654	0.554091948615859	0.0079	0.0246	0.0212	0.0043	0.1624	0.0078	0.0062	0.0517	6e-04	0.1093	0.1461	0.0291	0.0025	0.1112	0.0204	0.0077	0.0067	0.0017	5e-04	0.0326	0.0173	0.0441	0.063	0.0126	0.1023	6e-04
1	rs113621121	236827447	1.07	0.0776994191057832	0.93	0.198940398764014	0.355111159648668	0.557750729119888	0.0078	0.0246	0.0212	0.0043	0.1624	0.0078	0.0062	0.0517	6e-04	0.1093	0.1461	0.0291	0.0025	0.1112	0.0204	0.0077	0.0067	0.0017	5e-04	0.0326	0.0173	0.0441	0.063	0.0126	0.1023	6e-04
1	rs617626	236842428	1.07	0.0776994191057832	0.93	0.198940398764014	0.364373379251545	0.575422635737507	0.0078	0.0246	0.0212	0.0043	0.1624	0.0077	0.0062	0.0517	6e-04	0.1093	0.1461	0.0291	0.0025	0.1112	0.0204	0.0076	0.0067	0.0017	5e-04	0.0326	0.0173	0.0441	0.0629	0.0126	0.1023	6e-04
1	rs707219	236850992	1.07	0.0776994191057832	0.92	0.226487429171296	0.295425214729393	0.500214924685902	0.0079	0.0247	0.0211	0.0042	0.1625	0.0077	0.0062	0.0519	5e-04	0.1087	0.1467	0.029	0.0026	0.1114	0.0205	0.0077	0.0066	0.0017	5e-04	0.0326	0.0174	0.044	0.0627	0.0126	0.1021	6e-04
1	rs17648708	236855188	1.07	0.0776994191057832	0.93	0.198940398764014	0.287750840049848	0.495423849566471	0.0079	0.0247	0.0212	0.0042	0.1626	0.0077	0.0062	0.0519	5e-04	0.1086	0.1467	0.0289	0.0026	0.1116	0.0206	0.0077	0.0066	0.0017	5e-04	0.0325	0.0174	0.0439	0.0626	0.0125	0.1021	6e-04
1	rs116525918	236866713	1.06	0.0904005175896243	0.93	0.198940398764014	0.260566964268959	0.441665287460295	0.0082	0.0253	0.0215	0.0043	0.1626	0.0077	0.0062	0.0519	5e-04	0.108	0.1468	0.0281	0.0027	0.1129	0.0212	0.0076	0.0067	0.0017	5e-04	0.0323	0.0173	0.0436	0.0622	0.0122	0.1018	6e-04
1	rs16834213	236866836	1.06	0.0904005175896243	0.92	0.226487429171296	0.259890254894275	0.441532609535004	0.0082	0.0253	0.0215	0.0043	0.1626	0.0077	0.0062	0.0519	5e-04	0.1081	0.1468	0.0281	0.0027	0.1129	0.0212	0.0076	0.0067	0.0017	5e-04	0.0323	0.0173	0.0436	0.0621	0.0122	0.1018	6e-04
1	rs78913129	236868178	1.06	0.0904005175896243	0.92	0.226487429171296	0.258494756830711	0.435440935232717	0.0082	0.0253	0.0215	0.0043	0.1626	0.0077	0.0062	0.052	5e-04	0.108	0.1468	0.0281	0.0027	0.1129	0.0212	0.0076	0.0067	0.0017	5e-04	0.0323	0.0173	0.0436	0.0621	0.0122	0.1018	6e-04
1	rs707211	236870255	1.06	0.0904005175896243	0.92	0.226487429171296	0.245988345814888	0.444453970025949	0.0082	0.0253	0.0217	0.0044	0.1625	0.0077	0.0062	0.0519	5e-04	0.1079	0.1467	0.0281	0.0027	0.1131	0.0214	0.0076	0.0067	0.0017	5e-04	0.0323	0.0173	0.0435	0.0621	0.0122	0.1017	6e-04
1	rs697658	236870588	1.06	0.0904005175896243	0.92	0.226487429171296	0.249898759031786	0.458064767539088	0.0082	0.0253	0.0217	0.0044	0.1626	0.0077	0.0061	0.0519	5e-04	0.1079	0.1468	0.028	0.0027	0.1132	0.0213	0.0076	0.0067	0.0017	5e-04	0.0323	0.0173	0.0435	0.0621	0.0122	0.1017	6e-04
1	rs79108886	236871328	1.06	0.0904005175896243	0.92	0.226487429171296	0.254421935890704	0.462357022228714	0.0082	0.0253	0.0217	0.0044	0.1626	0.0077	0.0061	0.0518	5e-04	0.1079	0.1468	0.028	0.0027	0.1133	0.0213	0.0076	0.0066	0.0017	5e-04	0.0323	0.0172	0.0435	0.0621	0.0122	0.1018	6e-04
1	rs12037773	236875771	1.06	0.0904005175896243	0.92	0.226487429171296	0.255403339925957	0.465179505784026	0.0082	0.0252	0.0217	0.0044	0.1627	0.0075	0.006	0.0516	5e-04	0.1079	0.1469	0.028	0.0028	0.1135	0.0212	0.0075	0.0066	0.0018	5e-04	0.0324	0.0172	0.0436	0.0622	0.0122	0.1018	6e-04
1	rs41269355	236882409	1.06	0.0904005175896243	0.92	0.226487429171296	0.253131419560362	0.441002003949824	0.0081	0.0252	0.0217	0.0045	0.1629	0.0075	0.0059	0.0515	5e-04	0.1077	0.1467	0.028	0.0028	0.1138	0.0211	0.0075	0.0065	0.0018	5e-04	0.0324	0.0173	0.0435	0.0623	0.0122	0.102	6e-04
1	rs819640	236894647	1.06	0.0904005175896243	0.92	0.226487429171296	0.240683016055812	0.403125993137984	0.0079	0.0253	0.0217	0.0045	0.1633	0.0075	0.0058	0.0515	4e-04	0.1074	0.1462	0.028	0.0029	0.114	0.0209	0.0075	0.0065	0.0018	5e-04	0.0325	0.0175	0.0435	0.0627	0.012	0.1022	6e-04
1	rs16834283	236896506	1.06	0.0904005175896243	0.92	0.226487429171296	0.246294680382162	0.402608285225537	0.0079	0.0253	0.0217	0.0045	0.1634	0.0075	0.0058	0.0515	4e-04	0.1074	0.1462	0.028	0.0028	0.114	0.0209	0.0074	0.0065	0.0018	5e-04	0.0325	0.0175	0.0435	0.0627	0.012	0.1023	6e-04
1	rs76145476	236899479	1.06	0.0904005175896243	0.92	0.226487429171296	0.246951816650084	0.387418857261982	0.0079	0.0253	0.0216	0.0044	0.1637	0.0075	0.0058	0.0514	4e-04	0.1069	0.146	0.0279	0.0029	0.114	0.021	0.0073	0.0064	0.0018	5e-04	0.0325	0.0176	0.0435	0.0628	0.012	0.1028	6e-04
1	rs10925209	236900901	1.06	0.0904005175896243	0.92	0.226487429171296	0.230643330695269	0.380776902725639	0.0079	0.0253	0.0216	0.0044	0.1638	0.0074	0.0058	0.0513	4e-04	0.1069	0.146	0.0279	0.0029	0.114	0.021	0.0073	0.0064	0.0018	5e-04	0.0325	0.0176	0.0435	0.0628	0.012	0.1031	6e-04
1	rs12164643	236900975	1.06	0.0904005175896243	0.91	0.256642068151906	0.232971827628249	0.384221615014929	0.0079	0.0253	0.0216	0.0044	0.1638	0.0074	0.0058	0.0513	4e-04	0.1069	0.146	0.0279	0.0029	0.114	0.021	0.0073	0.0064	0.0018	5e-04	0.0325	0.0176	0.0435	0.0628	0.012	0.1031	6e-04
1	rs116111094	236904935	1.05	0.104628957265627	0.91	0.256642068151906	0.232165970890978	0.392292726431946	0.0079	0.0252	0.0216	0.0045	0.1641	0.0076	0.0057	0.051	4e-04	0.1062	0.1453	0.028	0.003	0.1143	0.0209	0.0072	0.0064	0.0019	5e-04	0.0326	0.0177	0.0438	0.0628	0.0119	0.1037	6e-04
1	rs61831786	236905093	1.05	0.104628957265627	0.88	0.363814363818289	0.21731250647228	0.380267312347481	0.0079	0.0251	0.0216	0.0045	0.1641	0.0076	0.0057	0.0509	4e-04	0.1062	0.1453	0.028	0.003	0.1142	0.0209	0.0072	0.0064	0.0019	5e-04	0.0326	0.0177	0.0438	0.0629	0.0119	0.1037	6e-04
1	rs12090481	236905310	1.05	0.104628957265627	0.88	0.363814363818289	0.245900860113995	0.388956147064586	0.0078	0.0252	0.0217	0.0045	0.1643	0.0076	0.0055	0.0509	4e-04	0.1062	0.1452	0.028	0.003	0.1142	0.0209	0.0072	0.0064	0.0019	5e-04	0.0326	0.0176	0.0439	0.0628	0.0119	0.1039	6e-04
1	rs75863137	236905514	1.05	0.104628957265627	0.87	0.405435896572436	0.255180112406481	0.389981945165096	0.0078	0.0251	0.0217	0.0045	0.1644	0.0076	0.0055	0.0509	4e-04	0.1062	0.1452	0.028	0.003	0.1142	0.0208	0.0071	0.0064	0.0019	5e-04	0.0326	0.0177	0.0439	0.0628	0.0119	0.1039	6e-04
1	rs12737976	236906664	1.05	0.104628957265627	0.87	0.405435896572436	0.247741649056487	0.385499626947226	0.0078	0.025	0.0217	0.0044	0.1647	0.0077	0.0054	0.0509	4e-04	0.1061	0.1448	0.0283	0.003	0.1143	0.0208	0.0069	0.0063	0.0019	5e-04	0.0325	0.0178	0.0441	0.0629	0.0118	0.1039	6e-04
1	rs12048046	236912057	1.04	0.120487900976968	0.86	0.450156947394433	0.271109056031573	0.413648584576686	0.0074	0.0245	0.0214	0.0042	0.1663	0.0081	0.0058	0.0509	4e-04	0.105	0.1438	0.0295	0.0032	0.1143	0.0206	0.0058	0.0061	0.0017	5e-04	0.0327	0.0182	0.0449	0.0631	0.0118	0.1039	7e-04
1	rs112529745	236912723	1.04	0.120487900976968	0.84	0.549223467132668	0.266883317564477	0.399893319376163	0.0074	0.0244	0.0214	0.0042	0.1664	0.0081	0.0058	0.051	4e-04	0.1049	0.1438	0.0295	0.0032	0.1143	0.0206	0.0057	0.0061	0.0017	5e-04	0.0327	0.0183	0.0449	0.0631	0.0118	0.1039	7e-04
1	rs12143369	236913213	1.04	0.120487900976968	0.84	0.549223467132668	0.258719560459295	0.390495125114985	0.0074	0.0244	0.0214	0.0042	0.1664	0.0081	0.0059	0.0511	4e-04	0.1049	0.1438	0.0295	0.0032	0.1144	0.0206	0.0057	0.0061	0.0017	5e-04	0.0327	0.0182	0.0449	0.0632	0.0117	0.1039	7e-04
1	rs4659713	236915207	1.04	0.120487900976968	0.84	0.549223467132668	0.265878137716825	0.382817168902082	0.0073	0.0245	0.0214	0.0042	0.1665	0.0081	0.0059	0.051	4e-04	0.1048	0.1439	0.0294	0.0033	0.1143	0.0206	0.0057	0.0061	0.0017	5e-04	0.0327	0.0183	0.0448	0.0631	0.0117	0.104	7e-04
1	rs2297860	236917868	1.04	0.120487900976968	0.84	0.549223467132668	0.267432463749806	0.387674954771589	0.0073	0.0244	0.0212	0.0041	0.1667	0.0082	0.0059	0.0508	4e-04	0.1046	0.1438	0.0295	0.0032	0.1146	0.0205	0.0056	0.006	0.0016	5e-04	0.0328	0.0183	0.0449	0.0631	0.0117	0.1044	7e-04
1	rs12729393	236922212	1.04	0.120487900976968	0.84	0.549223467132668	0.288418044553125	0.388571666140115	0.0073	0.0244	0.0211	0.0041	0.1672	0.0082	0.0058	0.0505	4e-04	0.1045	0.1438	0.0293	0.0032	0.1151	0.0205	0.0054	0.006	0.0016	5e-04	0.0328	0.0185	0.0447	0.0631	0.0114	0.1047	7e-04
1	rs2282366	236924506	1.04	0.120487900976968	0.84	0.549223467132668	0.287846104403303	0.384988280351675	0.0073	0.0243	0.0211	0.0041	0.1672	0.0082	0.0058	0.0505	4e-04	0.1044	0.1439	0.0293	0.0032	0.1153	0.0205	0.0054	0.006	0.0016	5e-04	0.0327	0.0185	0.0447	0.0632	0.0114	0.1048	7e-04
1	rs12063382	236925844	1.04	0.120487900976968	0.83	0.603719568470427	0.289659329745111	0.387674954771589	0.0073	0.0243	0.0211	0.0041	0.1672	0.0082	0.0058	0.0505	4e-04	0.1045	0.1439	0.0293	0.0032	0.1153	0.0205	0.0054	0.006	0.0016	5e-04	0.0327	0.0185	0.0447	0.0632	0.0114	0.1048	7e-04
1	rs7514673	236928589	1.04	0.120487900976968	0.83	0.603719568470427	0.287179608012635	0.385755371084237	0.0073	0.0243	0.021	0.0041	0.1673	0.0082	0.0059	0.0505	4e-04	0.1044	0.1439	0.0293	0.0032	0.1153	0.0205	0.0054	0.006	0.0016	5e-04	0.0327	0.0186	0.0447	0.0632	0.0114	0.1049	7e-04
1	rs10754583	236932396	1.03	0.13807906481078	0.83	0.603719568470427	0.290233191024793	0.38793109929597	0.0072	0.0239	0.0209	0.0041	0.1677	0.0082	0.0059	0.0504	4e-04	0.1042	0.1437	0.0294	0.0031	0.115	0.0206	0.0053	0.006	0.0015	6e-04	0.0327	0.0188	0.0445	0.0635	0.0113	0.1052	7e-04
1	rs113059896	236936338	1.03	0.13807906481078	0.84	0.549223467132668	0.29359279683037	0.38677881933423	0.0073	0.0238	0.0207	0.0042	0.1684	0.0083	0.0059	0.0502	4e-04	0.1041	0.1432	0.0295	0.0031	0.1148	0.0206	0.0053	0.006	0.0016	5e-04	0.0327	0.0189	0.0442	0.0638	0.0112	0.1053	8e-04
1	rs4659717	236938030	1.03	0.13807906481078	0.84	0.549223467132668	0.292726928844882	0.387290826145174	0.0073	0.0238	0.0207	0.0042	0.1684	0.0083	0.0059	0.0502	4e-04	0.1041	0.1432	0.0295	0.0031	0.1148	0.0206	0.0054	0.006	0.0016	5e-04	0.0327	0.0189	0.0442	0.0638	0.0112	0.1053	8e-04
1	rs1339068	236942920	1.03	0.13807906481078	0.84	0.549223467132668	0.314881272235062	0.385371772584028	0.0073	0.0238	0.0207	0.0042	0.1685	0.0084	0.0059	0.05	4e-04	0.104	0.1432	0.0295	0.0031	0.1149	0.0207	0.0053	0.006	0.0016	5e-04	0.0327	0.0189	0.0441	0.0639	0.0112	0.1053	8e-04
1	rs4659719	236944429	1.03	0.13807906481078	0.84	0.549223467132668	0.312388518037308	0.385755371084237	0.0073	0.0238	0.0206	0.0042	0.1686	0.0084	0.0059	0.05	4e-04	0.104	0.1431	0.0294	0.0031	0.115	0.0207	0.0053	0.006	0.0016	5e-04	0.0327	0.0189	0.0441	0.0639	0.0112	0.1054	8e-04
1	rs16831987	236953787	1.03	0.13807906481078	0.84	0.549223467132668	0.336179252802794	0.404291502769895	0.0071	0.0235	0.0205	0.0044	0.169	0.0084	0.006	0.0496	4e-04	0.1037	0.1426	0.0294	0.0029	0.1155	0.0212	0.0052	0.0059	0.0015	5e-04	0.0329	0.0191	0.0437	0.0643	0.011	0.1059	7e-04
1	rs17598011	236956645	1.02	0.157502178544443	0.84	0.549223467132668	0.32980037840054	0.394478596258916	0.007	0.0232	0.0204	0.0044	0.1698	0.0084	0.006	0.0494	4e-04	0.1035	0.1419	0.0293	0.0028	0.1157	0.0213	0.0051	0.0059	0.0014	5e-04	0.0333	0.0193	0.0433	0.0647	0.0109	0.106	7e-04
1	rs116239811	236957766	1.02	0.157502178544443	0.85	0.498060230126391	0.330876194369195	0.392164250536285	0.007	0.0232	0.0203	0.0045	0.17	0.0084	0.006	0.0493	4e-04	0.1034	0.1415	0.0293	0.0028	0.1157	0.0214	0.0051	0.0059	0.0014	5e-04	0.0335	0.0194	0.0432	0.0649	0.0109	0.106	7e-04
1	rs12354209	236959252	1.02	0.157502178544443	0.86	0.450156947394433	0.289468177430216	0.390495125114985	0.007	0.0231	0.0202	0.0045	0.1703	0.0084	0.006	0.0492	4e-04	0.1034	0.1412	0.0293	0.0028	0.1157	0.0216	0.0051	0.0059	0.0014	5e-04	0.0337	0.0195	0.0431	0.0651	0.0109	0.106	7e-04
1	rs114507560	236960445	1.02	0.157502178544443	0.85	0.498060230126391	0.285896555809643	0.388059189181249	0.007	0.0231	0.0202	0.0045	0.1703	0.0084	0.006	0.0492	4e-04	0.1034	0.1411	0.0294	0.0028	0.1157	0.0215	0.0051	0.0059	0.0014	5e-04	0.0337	0.0195	0.043	0.0651	0.0109	0.1061	7e-04
1	rs10495384	236961355	1.02	0.157502178544443	0.85	0.498060230126391	0.282631617810356	0.387418857261982	0.007	0.0231	0.0202	0.0045	0.1704	0.0084	0.006	0.0492	5e-04	0.1034	0.1411	0.0294	0.0028	0.1157	0.0215	0.0051	0.0059	0.0014	5e-04	0.0337	0.0195	0.043	0.0651	0.0109	0.1061	7e-04
1	rs75675696	236967573	1.02	0.157502178544443	0.85	0.498060230126391	0.271940030325413	0.382689563129021	0.0069	0.0232	0.0202	0.0045	0.1706	0.0084	0.006	0.0491	5e-04	0.1033	0.141	0.0294	0.0028	0.1156	0.0216	0.0051	0.0059	0.0014	5e-04	0.0337	0.0196	0.0429	0.0652	0.0109	0.1062	7e-04
1	rs72762112	236989013	1.01	0.178854520006857	0.85	0.498060230126391	0.25755174403234	0.392421213974657	0.0069	0.0232	0.0201	0.0045	0.1708	0.0084	0.006	0.0491	6e-04	0.1032	0.141	0.0295	0.0027	0.1154	0.0216	0.0051	0.0059	0.0014	5e-04	0.0336	0.0196	0.0428	0.0652	0.0108	0.1063	7e-04
1	rs116252762	236990141	1.01	0.178854520006857	0.85	0.498060230126391	0.257506885505203	0.392806746455667	0.0069	0.0232	0.0201	0.0045	0.1708	0.0084	0.006	0.0491	6e-04	0.1032	0.141	0.0295	0.0027	0.1154	0.0216	0.0051	0.0059	0.0014	5e-04	0.0336	0.0196	0.0428	0.0652	0.0108	0.1063	7e-04
1	rs16834433	236992294	1.01	0.178854520006857	0.85	0.498060230126391	0.258584665509436	0.393706729342661	0.0069	0.0232	0.0201	0.0045	0.1708	0.0084	0.006	0.0491	6e-04	0.1032	0.141	0.0295	0.0027	0.1154	0.0216	0.0051	0.0059	0.0013	5e-04	0.0336	0.0196	0.0428	0.0652	0.0108	0.1063	7e-04
1	rs77140336	236996442	1.01	0.178854520006857	0.85	0.498060230126391	0.26061211226897	0.395637179245253	0.0069	0.0232	0.0201	0.0045	0.1708	0.0084	0.006	0.0491	6e-04	0.1032	0.141	0.0295	0.0027	0.1154	0.0216	0.0051	0.0059	0.0013	5e-04	0.0336	0.0196	0.0428	0.0652	0.0109	0.1063	7e-04
1	rs61831822	237004696	1.01	0.178854520006857	0.85	0.498060230126391	0.257192995071145	0.394993406185549	0.0069	0.0232	0.0201	0.0045	0.171	0.0084	0.006	0.0491	6e-04	0.1032	0.141	0.0295	0.0027	0.1153	0.0216	0.0051	0.0059	0.0013	5e-04	0.0336	0.0196	0.0428	0.0653	0.0108	0.1065	7e-04
1	rs76344770	237006002	1.01	0.178854520006857	0.85	0.498060230126391	0.256924112244875	0.398086151938233	0.0068	0.0232	0.0201	0.0045	0.171	0.0084	0.006	0.0491	6e-04	0.1033	0.141	0.0295	0.0027	0.1153	0.0216	0.0051	0.0059	0.0013	5e-04	0.0336	0.0196	0.0428	0.0653	0.0108	0.1065	7e-04
1	rs115550373	237011234	1.01	0.178854520006857	0.85	0.498060230126391	0.255984230086723	0.404421060767495	0.0068	0.0232	0.0201	0.0045	0.171	0.0084	0.006	0.0491	6e-04	0.1033	0.141	0.0295	0.0027	0.1153	0.0216	0.0051	0.0059	0.0013	5e-04	0.0336	0.0196	0.0428	0.0653	0.0108	0.1065	7e-04
1	rs3768132	237011315	1.01	0.178854520006857	0.85	0.498060230126391	0.255984230086723	0.404421060767495	0.0068	0.0232	0.0201	0.0045	0.171	0.0084	0.006	0.0491	6e-04	0.1033	0.141	0.0295	0.0027	0.1153	0.0216	0.0051	0.0059	0.0013	5e-04	0.0336	0.0196	0.0428	0.0653	0.0108	0.1065	7e-04
1	rs80243329	237014045	1.01	0.178854520006857	0.85	0.498060230126391	0.258449808877884	0.404680210884957	0.0067	0.0232	0.0201	0.0045	0.171	0.0084	0.006	0.0491	6e-04	0.1033	0.141	0.0295	0.0027	0.1153	0.0216	0.0051	0.0059	0.0013	5e-04	0.0336	0.0196	0.0428	0.0654	0.0108	0.1065	7e-04
1	rs75523559	237022156	1.01	0.178854520006857	0.86	0.450156947394433	0.265832496566137	0.385499626947226	0.0067	0.0232	0.02	0.0045	0.1707	0.0084	0.006	0.0492	6e-04	0.1033	0.141	0.0294	0.0027	0.1154	0.0216	0.0051	0.0059	0.0013	5e-04	0.0336	0.0196	0.0428	0.0654	0.0108	0.1066	7e-04
1	rs77633495	237032992	1.01	0.178854520006857	0.86	0.450156947394433	0.268073906958551	0.384221615014929	0.0067	0.0232	0.02	0.0046	0.1706	0.0084	0.006	0.0492	6e-04	0.1032	0.1409	0.0294	0.0027	0.1154	0.0216	0.0051	0.0059	0.0013	5e-04	0.0335	0.0197	0.0428	0.0655	0.0108	0.1066	7e-04
1	rs1805087	237048500	1.01	0.178854520006857	0.85	0.498060230126391	0.269497205782371	0.379503284695167	0.0067	0.0232	0.02	0.0046	0.1705	0.0084	0.006	0.0492	6e-04	0.1032	0.1409	0.0294	0.0027	0.1155	0.0215	0.0051	0.006	0.0013	5e-04	0.0335	0.0197	0.0427	0.0656	0.0108	0.1067	7e-04
1	rs41305961	237064118	1.01	0.178854520006857	0.85	0.498060230126391	0.259890254894275	0.36305609007828	0.0066	0.0233	0.0199	0.0046	0.1699	0.0085	0.0059	0.0494	6e-04	0.1031	0.1407	0.0295	0.0027	0.1156	0.0215	0.0051	0.006	0.0013	5e-04	0.0336	0.0197	0.0427	0.0658	0.0109	0.1068	8e-04
1	rs61400757	237064408	1.01	0.178854520006857	0.85	0.498060230126391	0.25966489788462	0.362553297578656	0.0066	0.0233	0.0199	0.0046	0.1699	0.0085	0.0059	0.0494	6e-04	0.1031	0.1407	0.0295	0.0027	0.1156	0.0215	0.0051	0.006	0.0013	5e-04	0.0336	0.0197	0.0427	0.0658	0.011	0.1068	8e-04
1	rs45563435	237065810	1.01	0.178854520006857	0.85	0.498060230126391	0.258944470523121	0.35541010157348	0.0066	0.0233	0.0199	0.0046	0.1697	0.0085	0.0059	0.0495	6e-04	0.1031	0.1407	0.0295	0.0027	0.1157	0.0215	0.0051	0.006	0.0013	5e-04	0.0336	0.0198	0.0427	0.0659	0.011	0.1068	8e-04
1	rs6680753	237066114	1.01	0.178854520006857	0.85	0.498060230126391	0.258674591218519	0.351044096756812	0.0066	0.0233	0.0199	0.0046	0.1694	0.0085	0.0058	0.0495	6e-04	0.1031	0.1407	0.0295	0.0027	0.1157	0.0214	0.0052	0.006	0.0013	5e-04	0.0337	0.0198	0.0427	0.066	0.011	0.1069	8e-04
1	rs61831833	237074513	1.01	0.178854520006857	0.85	0.498060230126391	0.256431558696229	0.345081692514103	0.0066	0.0233	0.0198	0.0046	0.1691	0.0085	0.0058	0.0496	6e-04	0.1031	0.1406	0.0295	0.0027	0.1157	0.0214	0.0052	0.006	0.0012	5e-04	0.0337	0.0198	0.0427	0.0661	0.0111	0.1069	8e-04
1	rs6698815	237081792	1.01	0.178854520006857	0.85	0.498060230126391	0.254600219536139	0.342977075173033	0.0066	0.0234	0.0198	0.0047	0.1688	0.0086	0.0057	0.0497	6e-04	0.1031	0.1406	0.0295	0.0026	0.1158	0.0214	0.0052	0.006	0.0012	5e-04	0.0337	0.0198	0.0427	0.0661	0.0111	0.1069	8e-04
1	rs114110471	237082021	1.01	0.178854520006857	0.85	0.498060230126391	0.254021047082627	0.343348208141248	0.0066	0.0234	0.0198	0.0047	0.1688	0.0086	0.0057	0.0497	6e-04	0.1031	0.1406	0.0295	0.0026	0.1158	0.0214	0.0052	0.006	0.0012	5e-04	0.0337	0.0198	0.0427	0.0661	0.0111	0.1069	8e-04
1	rs16834563	237088006	1.01	0.178854520006857	0.85	0.498060230126391	0.251003274370851	0.340752715683388	0.0066	0.0234	0.0198	0.0047	0.1686	0.0086	0.0057	0.0497	6e-04	0.1031	0.1406	0.0295	0.0027	0.1158	0.0214	0.0053	0.0061	0.0012	5e-04	0.0337	0.0198	0.0427	0.0662	0.0112	0.1069	8e-04
1	rs946934	237093618	1.01	0.178854520006857	0.85	0.498060230126391	0.253709483434051	0.340258982476078	0.0066	0.0233	0.0198	0.0047	0.1687	0.0086	0.0057	0.0497	6e-04	0.1032	0.1405	0.0296	0.0027	0.1158	0.0214	0.0053	0.0061	0.0012	5e-04	0.0337	0.0198	0.0427	0.0662	0.0112	0.1068	8e-04
1	rs35643854	237102801	1.01	0.178854520006857	0.85	0.498060230126391	0.245857123674008	0.349426382030218	0.0065	0.0233	0.0198	0.0047	0.1689	0.0086	0.0058	0.0496	6e-04	0.103	0.1406	0.0297	0.0027	0.1158	0.0213	0.0053	0.0061	0.0012	5e-04	0.0337	0.0199	0.0426	0.0661	0.0113	0.1066	9e-04
1	rs6686432	237103115	1.01	0.178854520006857	0.85	0.498060230126391	0.245813391507731	0.351168625105529	0.0065	0.0232	0.0198	0.0047	0.1689	0.0086	0.0058	0.0496	6e-04	0.103	0.1406	0.0298	0.0027	0.1158	0.0213	0.0053	0.0061	0.0012	5e-04	0.0337	0.0199	0.0425	0.0661	0.0113	0.1065	9e-04
1	rs7553232	237104184	1.01	0.178854520006857	0.85	0.498060230126391	0.243023424554088	0.375308838075504	0.0064	0.0231	0.0198	0.0048	0.1689	0.0087	0.006	0.0493	6e-04	0.1029	0.1407	0.03	0.0027	0.1157	0.0213	0.0053	0.0063	0.0012	6e-04	0.0337	0.02	0.0424	0.0659	0.0115	0.106	9e-04
1	rs7548926	237105537	1.01	0.178854520006857	0.85	0.498060230126391	0.244111171070793	0.394864686318367	0.0062	0.023	0.0198	0.0049	0.169	0.0088	0.0061	0.0492	7e-04	0.1028	0.1407	0.0301	0.0027	0.1156	0.0214	0.0054	0.0064	0.0012	6e-04	0.0337	0.0201	0.0422	0.0658	0.0116	0.1058	0.001
1	rs1252107	237107541	1.01	0.178854520006857	0.85	0.498060230126391	0.2399919579873	0.399118543178129	0.0062	0.023	0.0199	0.0049	0.1691	0.0088	0.0062	0.0491	7e-04	0.1028	0.1407	0.0302	0.0027	0.1155	0.0214	0.0054	0.0064	0.0012	6e-04	0.0337	0.0202	0.0422	0.0658	0.0116	0.1058	0.001
1	rs75859528	237107899	1.01	0.178854520006857	0.85	0.498060230126391	0.241461765971642	0.400668508683093	0.0062	0.023	0.0199	0.0049	0.1691	0.0088	0.0062	0.0491	7e-04	0.1028	0.1407	0.0302	0.0027	0.1155	0.0215	0.0054	0.0064	0.0012	6e-04	0.0337	0.0202	0.0422	0.0657	0.0116	0.1058	0.001
1	rs78755256	237108848	1.01	0.178854520006857	0.84	0.549223467132668	0.242068418827497	0.404161956150176	0.0062	0.023	0.0199	0.0049	0.1691	0.0088	0.0062	0.0491	7e-04	0.1028	0.1407	0.0302	0.0027	0.1155	0.0215	0.0054	0.0064	0.0012	6e-04	0.0338	0.0201	0.0421	0.0657	0.0116	0.1057	0.001
1	rs115838414	237110442	1.01	0.178854520006857	0.84	0.549223467132668	0.244241880251233	0.412345501795286	0.0062	0.0229	0.0199	0.0049	0.1692	0.0088	0.0062	0.0491	7e-04	0.1028	0.1407	0.0303	0.0027	0.1156	0.0215	0.0054	0.0064	0.0013	6e-04	0.0338	0.0201	0.0421	0.0657	0.0116	0.1057	0.001
1	rs55827742	237111155	1.01	0.178854520006857	0.84	0.549223467132668	0.243545209320963	0.409352667664287	0.0062	0.0229	0.0199	0.0049	0.1691	0.0088	0.0062	0.0491	7e-04	0.1028	0.1407	0.0303	0.0027	0.1156	0.0215	0.0054	0.0064	0.0013	6e-04	0.0338	0.0201	0.0421	0.0657	0.0116	0.1057	0.001
1	rs79570255	237123747	1.01	0.178854520006857	0.84	0.549223467132668	0.243545209320963	0.44272709247883	0.006	0.0227	0.0199	0.005	0.1691	0.0089	0.0062	0.0489	7e-04	0.1024	0.1407	0.0305	0.0027	0.1161	0.0217	0.0054	0.0066	0.0013	6e-04	0.034	0.02	0.0418	0.0655	0.0117	0.1054	0.001
1	rs4659759	237124717	1.01	0.178854520006857	0.84	0.549223467132668	0.243849868157331	0.448445869188165	0.006	0.0227	0.0199	0.005	0.1691	0.0089	0.0063	0.0489	7e-04	0.1024	0.1406	0.0305	0.0027	0.1161	0.0218	0.0055	0.0066	0.0013	6e-04	0.0341	0.02	0.0416	0.0654	0.0117	0.1054	0.001
1	rs12738690	237127227	1.01	0.178854520006857	0.84	0.549223467132668	0.248708879175095	0.467602346928343	0.0059	0.0227	0.02	0.0051	0.1689	0.009	0.0064	0.0488	7e-04	0.1022	0.1403	0.0306	0.0026	0.1162	0.0218	0.0055	0.0067	0.0014	6e-04	0.0343	0.02	0.0415	0.0654	0.0119	0.1051	0.001
1	rs6675175	237129217	NA	NA	NA	NA	0.207277017941121	0.50776740458959	0.0054	0.0229	0.0204	0.0055	0.1682	0.0093	0.007	0.0481	8e-04	0.1015	0.1387	0.031	0.0022	0.1168	0.0218	0.0059	0.007	0.0019	7e-04	0.0352	0.0201	0.041	0.0653	0.0127	0.1039	0.0011
1	rs1252126	237130296	NA	NA	NA	NA	0.205254509167841	0.56127434112954	0.0052	0.0233	0.0205	0.0057	0.1677	0.0094	0.0072	0.0471	9e-04	0.1018	0.1386	0.0308	0.0022	0.1166	0.0219	0.0061	0.0074	0.002	9e-04	0.0356	0.0201	0.0404	0.0648	0.0132	0.1039	0.0011
1	rs6685619	237132197	1	0.202230525110681	0.84	0.549223467132668	0.231573172436036	0.622848039580166	0.0047	0.0234	0.0209	0.006	0.1668	0.0097	0.0076	0.0464	0.0011	0.1013	0.1382	0.0316	0.0025	0.1174	0.0219	0.0063	0.0079	0.0025	0.0014	0.0356	0.0201	0.0404	0.0631	0.0138	0.1024	0.0016
1	rs78852232	237132597	1	0.202230525110681	0.84	0.549223467132668	0.270740175076947	0.628349141416889	0.0045	0.0234	0.0209	0.0062	0.1663	0.0097	0.0076	0.0463	0.0011	0.1009	0.1378	0.032	0.0026	0.1177	0.0219	0.0063	0.0079	0.0026	0.0016	0.0357	0.0201	0.0403	0.0629	0.0139	0.1024	0.0017
1	rs1819088	237140296	1	0.202230525110681	0.84	0.549223467132668	0.314631527475564	0.636476601988483	0.0044	0.0234	0.021	0.0063	0.1656	0.0099	0.0074	0.0462	0.0011	0.0997	0.1374	0.0327	0.0027	0.1186	0.0222	0.0063	0.0079	0.0028	0.0019	0.0356	0.02	0.0398	0.0624	0.0144	0.1024	0.0019
1	rs17610191	237141936	1	0.202230525110681	0.84	0.549223467132668	0.312985827635688	0.639385159727983	0.0044	0.0234	0.0209	0.0063	0.1656	0.0099	0.0074	0.0462	0.0011	0.0997	0.1374	0.0327	0.0027	0.1186	0.0222	0.0063	0.0079	0.0028	0.0019	0.0356	0.02	0.0398	0.0624	0.0144	0.1025	0.0019
1	rs74533157	237143176	1	0.202230525110681	0.84	0.549223467132668	0.316031440812883	0.647253618179631	0.0044	0.0234	0.0209	0.0063	0.1655	0.0099	0.0074	0.0462	0.0011	0.0996	0.1374	0.0328	0.0027	0.1185	0.0222	0.0064	0.0079	0.0028	0.0019	0.0356	0.02	0.0398	0.0624	0.0144	0.1024	0.0019
1	rs1729487	237148652	1	0.202230525110681	0.84	0.549223467132668	0.398679796670377	0.573578525406868	0.0044	0.0234	0.021	0.0065	0.1642	0.0098	0.0074	0.0468	0.0012	0.0982	0.1369	0.0331	0.003	0.1185	0.0226	0.0065	0.0079	0.0028	0.0022	0.0353	0.0202	0.0396	0.0622	0.0149	0.1027	0.0024
1	rs79909183	237149989	1	0.202230525110681	0.84	0.549223467132668	0.402411660237326	0.581105786254353	0.0044	0.0234	0.0209	0.0065	0.1642	0.0098	0.0074	0.0468	0.0012	0.0982	0.1369	0.0331	0.003	0.1185	0.0226	0.0065	0.0079	0.0028	0.0022	0.0353	0.0202	0.0397	0.0622	0.0149	0.1027	0.0025
1	rs1252145	237153919	1	0.202230525110681	0.84	0.549223467132668	0.446515640556131	0.597089739332269	0.0044	0.0234	0.0209	0.0066	0.1641	0.0098	0.0074	0.0469	0.0012	0.0979	0.1366	0.0332	0.003	0.1185	0.0227	0.0066	0.0079	0.0028	0.0022	0.0353	0.0202	0.0396	0.0621	0.0151	0.1028	0.0026
1	rs72762181	237154645	1	0.202230525110681	0.84	0.549223467132668	0.448666764833151	0.600241607682348	0.0044	0.0234	0.0209	0.0066	0.1641	0.0098	0.0075	0.0469	0.0013	0.0979	0.1366	0.0333	0.003	0.1185	0.0227	0.0066	0.0079	0.0028	0.0022	0.0353	0.0202	0.0396	0.0621	0.0151	0.1028	0.0026
1	rs75746785	237157093	1	0.202230525110681	0.84	0.549223467132668	0.452743856639565	0.611592099878833	0.0044	0.0234	0.0209	0.0066	0.1641	0.0098	0.0075	0.0468	0.0013	0.0978	0.1364	0.0333	0.003	0.1185	0.0227	0.0066	0.0079	0.0028	0.0023	0.0353	0.0201	0.0395	0.0621	0.0152	0.1029	0.0026
1	rs115870276	237158169	1	0.202230525110681	0.84	0.549223467132668	0.464414015591202	0.599238311216876	0.0044	0.0234	0.021	0.0066	0.1641	0.0098	0.0075	0.0469	0.0013	0.0978	0.1365	0.0331	0.003	0.1185	0.0227	0.0066	0.0078	0.0028	0.0024	0.0354	0.0202	0.0395	0.0621	0.0152	0.1029	0.0026
1	rs1252149	237159174	1	0.202230525110681	0.84	0.549223467132668	0.429782973671656	0.585661989431361	0.0044	0.0234	0.021	0.0066	0.1641	0.0098	0.0075	0.0469	0.0013	0.0977	0.1364	0.0331	0.003	0.1184	0.0227	0.0066	0.0078	0.0028	0.0024	0.0354	0.0202	0.0395	0.062	0.0152	0.1029	0.0026
1	rs1252157	237163452	0.99	0.227721472602965	0.84	0.549223467132668	0.393170828902143	0.636621956504366	0.0046	0.0233	0.021	0.0068	0.1635	0.0098	0.0077	0.0473	0.0014	0.0972	0.1344	0.0332	0.0033	0.1195	0.0228	0.0068	0.0079	0.0028	0.0025	0.0356	0.0201	0.0393	0.0613	0.0156	0.1033	0.0027
1	rs1770583	237165611	0.99	0.227721472602965	0.84	0.549223467132668	0.373157424441982	0.624584003158532	0.0046	0.0233	0.021	0.0068	0.1634	0.0098	0.0077	0.0474	0.0015	0.0972	0.1342	0.0332	0.0033	0.1195	0.0228	0.0068	0.0079	0.0028	0.0025	0.0357	0.0201	0.0393	0.0613	0.0157	0.1033	0.0027
1	rs4659762	237167218	0.99	0.227721472602965	0.84	0.549223467132668	0.377369985419924	0.628638986952277	0.0047	0.0233	0.0209	0.0068	0.1635	0.0098	0.0078	0.0474	0.0015	0.0971	0.134	0.033	0.0033	0.1198	0.0228	0.0068	0.008	0.0028	0.0026	0.0357	0.0201	0.0393	0.0612	0.0157	0.1033	0.0027
1	rs1629713	237170534	0.99	0.227721472602965	0.84	0.549223467132668	0.448248092611699	0.724873509272312	0.0047	0.0233	0.0209	0.0068	0.1632	0.0099	0.0079	0.0475	0.0015	0.0969	0.1335	0.0329	0.0034	0.1197	0.0229	0.0068	0.0081	0.0028	0.0026	0.0356	0.0201	0.0392	0.0611	0.0159	0.1035	0.0028
1	rs4659764	237171386	0.98	0.255415240389183	0.84	0.549223467132668	0.386588908767204	0.752836250935614	0.0051	0.0233	0.021	0.007	0.1628	0.0102	0.0084	0.048	0.0018	0.0962	0.1312	0.0326	0.0038	0.1194	0.0232	0.0071	0.0083	0.0028	0.0027	0.0355	0.02	0.0387	0.0603	0.0167	0.1042	0.003
1	rs12086664	237171694	0.98	0.255415240389183	0.84	0.549223467132668	0.438198552902844	0.728468484852876	0.0051	0.0234	0.0209	0.007	0.1621	0.0101	0.0083	0.0481	0.0018	0.0961	0.1306	0.0325	0.0039	0.1203	0.0233	0.0071	0.0082	0.0028	0.0027	0.0356	0.0197	0.0388	0.0601	0.0169	0.1046	0.003
1	rs79367939	237174408	0.95	0.352537935866182	0.84	0.549223467132668	0.75497150504529	0.732817645779627	0.0058	0.0241	0.0203	0.0076	0.1607	0.01	0.0087	0.0487	0.0019	0.0947	0.1265	0.0322	0.0045	0.1219	0.0237	0.0069	0.0079	0.0027	0.0028	0.0353	0.0193	0.0404	0.0575	0.0186	0.1076	0.0034
1	rs28578664	237175199	0.95	0.352537935866182	0.84	0.549223467132668	0.76989437964037	0.740329554254713	0.0059	0.0242	0.0203	0.0076	0.1605	0.01	0.0088	0.0487	0.0019	0.0946	0.1261	0.0321	0.0045	0.122	0.0237	0.0069	0.008	0.0026	0.0028	0.0353	0.0193	0.0404	0.0574	0.0188	0.1078	0.0034
1	rs10925291	237177977	0.94	0.389848785336034	0.84	0.549223467132668	0.82339697372466	0.746501834763184	0.006	0.0245	0.0204	0.0077	0.1595	0.0101	0.009	0.0487	0.0019	0.094	0.1251	0.0318	0.0045	0.1224	0.0238	0.007	0.0081	0.0027	0.0027	0.0354	0.0193	0.0406	0.0576	0.019	0.1086	0.0034
1	rs1528774	237182317	0.94	0.389848785336034	0.84	0.549223467132668	0.834028306577761	0.770391468368164	0.0062	0.0245	0.0203	0.0077	0.1589	0.0101	0.009	0.0488	0.0019	0.0939	0.1248	0.0318	0.0045	0.1226	0.0239	0.0071	0.0081	0.0027	0.0027	0.0354	0.0192	0.0405	0.0577	0.0192	0.1089	0.0035
1	rs7556491	237189528	0.93	0.429746626914861	0.84	0.549223467132668	0.822368686923182	0.738525161252664	0.0063	0.0246	0.0204	0.0078	0.1578	0.0101	0.009	0.049	0.0019	0.0938	0.1245	0.0316	0.0046	0.1229	0.024	0.0071	0.0081	0.0028	0.0027	0.0354	0.0193	0.0404	0.0578	0.0193	0.1092	0.0035
1	rs41421448	237192869	0.91	0.517562282080777	0.84	0.549223467132668	0.798714621831612	0.692105656108522	0.0069	0.0245	0.021	0.0079	0.1568	0.0104	0.0091	0.0495	0.002	0.0935	0.1206	0.0305	0.0048	0.1235	0.0241	0.0073	0.0082	0.0029	0.003	0.0351	0.0197	0.0408	0.0581	0.02	0.1099	0.0035
1	rs41414451	237193336	0.9	0.565600701999265	0.84	0.549223467132668	0.856913571009779	0.682637514371542	0.007	0.0247	0.021	0.0079	0.1565	0.0105	0.0093	0.0495	0.002	0.0939	0.1193	0.0301	0.0051	0.1232	0.0242	0.0073	0.0082	0.0029	0.0029	0.0352	0.0199	0.0411	0.0586	0.0202	0.1099	0.0035
1	rs72762200	237194043	0.9	0.565600701999265	0.84	0.549223467132668	1.07092182987796	0.590797925443311	0.0072	0.0244	0.0213	0.0077	0.1564	0.0105	0.0093	0.05	0.0021	0.0958	0.1169	0.0296	0.0052	0.1235	0.024	0.0068	0.008	0.0029	0.0028	0.0352	0.0201	0.0415	0.0592	0.0205	0.1094	0.0036
1	rs72764004	237194563	NA	NA	NA	NA	1.27068538581136	0.562826447472062	0.0071	0.0244	0.0215	0.0076	0.1563	0.0105	0.0093	0.0501	0.0021	0.0964	0.1157	0.0294	0.0054	0.1243	0.0238	0.0066	0.0079	0.0029	0.0029	0.0352	0.02	0.0415	0.0595	0.0205	0.1096	0.0036
1	rs12032218	237196106	NA	NA	NA	NA	1.40282221123085	0.549737300390044	0.0072	0.0244	0.0215	0.0076	0.1561	0.0105	0.0093	0.0505	0.0021	0.0965	0.1145	0.0295	0.0054	0.1244	0.024	0.0065	0.0078	0.0029	0.0029	0.0352	0.02	0.0416	0.0596	0.0203	0.1101	0.0037
1	rs12022449	237196413	NA	NA	NA	NA	0.9608257233171	0.54833438095783	0.0072	0.0244	0.0215	0.0076	0.1561	0.0105	0.0093	0.0505	0.0021	0.0971	0.1144	0.0295	0.0054	0.1244	0.024	0.0065	0.0078	0.0029	0.0029	0.0351	0.02	0.0416	0.0597	0.0203	0.1101	0.0031
1	rs12403151	237197508	NA	NA	NA	NA	0.952482220653075	0.550719869051813	0.0071	0.0244	0.0215	0.0076	0.1561	0.0105	0.0093	0.0505	0.0021	0.0971	0.1143	0.0295	0.0054	0.1244	0.024	0.0065	0.0078	0.0029	0.0029	0.0351	0.02	0.0416	0.0597	0.0203	0.1102	0.0031
1	rs78169086	237198530	NA	NA	NA	NA	0.921152085209423	0.552545784052689	0.0071	0.0243	0.0215	0.0076	0.1563	0.0105	0.0093	0.0505	0.0021	0.0972	0.114	0.0295	0.0054	0.1244	0.0239	0.0065	0.0079	0.0029	0.0029	0.0351	0.0201	0.0415	0.0597	0.0203	0.1101	0.0031
1	rs12126370	237202166	NA	NA	NA	NA	0.871046463380941	0.554373183424386	0.0071	0.0243	0.0215	0.0075	0.1563	0.0105	0.0093	0.0506	0.0021	0.0975	0.1139	0.0295	0.0053	0.1244	0.0238	0.0066	0.0079	0.0029	0.0029	0.035	0.0202	0.0414	0.0596	0.0202	0.1101	0.0032
1	rs1406413	237207542	NA	NA	NA	NA	0.854822199635731	0.555779882625781	0.0071	0.0243	0.0217	0.0075	0.1561	0.0105	0.0093	0.0507	0.0021	0.0978	0.1137	0.0295	0.0052	0.1247	0.0236	0.0067	0.0079	0.0029	0.0029	0.0347	0.0203	0.0411	0.0593	0.0202	0.1104	0.0032
1	rs74146692	237211692	0.89	0.616467558766813	0.84	0.549223467132668	0.758098530205399	0.600528337276369	0.0068	0.0242	0.0231	0.0073	0.1528	0.0108	0.0094	0.0531	0.0019	0.0999	0.1113	0.0299	0.0044	0.1266	0.0235	0.0074	0.0081	0.0029	0.0029	0.0331	0.0216	0.039	0.0575	0.0207	0.1124	0.0031
1	rs78437107	237213176	0.89	0.616467558766813	0.84	0.549223467132668	0.906351318572372	0.646524120454731	0.0067	0.0243	0.0235	0.0072	0.1519	0.0113	0.0095	0.0535	0.0019	0.1001	0.1106	0.03	0.0043	0.1268	0.0237	0.0076	0.0081	0.0031	0.003	0.0327	0.0218	0.0385	0.0571	0.0208	0.1125	0.0031
1	rs4659488	237215263	0.88	0.670214810425093	0.84	0.549223467132668	0.826326651640587	0.663497137935561	0.0069	0.0242	0.0235	0.0072	0.1517	0.0113	0.0095	0.0536	0.0019	0.1002	0.111	0.03	0.0043	0.1269	0.0237	0.0076	0.0081	0.0032	0.003	0.0326	0.0219	0.0383	0.057	0.0208	0.1126	0.003
1	rs10925301	237217891	0.88	0.670214810425093	0.84	0.549223467132668	0.794970092965475	0.699968652902288	0.0072	0.0237	0.0242	0.0073	0.1511	0.0114	0.0098	0.0539	0.0018	0.1002	0.1104	0.0298	0.004	0.1269	0.0233	0.0078	0.0082	0.0033	0.0032	0.0323	0.0223	0.0381	0.0566	0.0212	0.113	0.0027
1	rs10754590	237218350	0.88	0.670214810425093	0.84	0.549223467132668	0.857155022774765	0.714112307472454	0.0072	0.0236	0.0245	0.0073	0.1507	0.0115	0.0099	0.0541	0.0018	0.1001	0.1097	0.0297	0.004	0.1273	0.0233	0.0079	0.0083	0.0033	0.0032	0.0324	0.0225	0.0381	0.0564	0.0213	0.1132	0.0027
1	rs72764017	237220297	0.88	0.670214810425093	0.84	0.549223467132668	0.825534406919748	0.795053052353566	0.0074	0.0235	0.0247	0.0075	0.1513	0.0116	0.0099	0.0544	0.0018	0.1006	0.1088	0.0297	0.0039	0.128	0.0229	0.0081	0.0084	0.0033	0.0031	0.0324	0.0224	0.0375	0.0558	0.0214	0.1128	0.0027
1	rs74467938	237221419	0.88	0.670214810425093	0.84	0.549223467132668	0.72184612719714	0.778593447993901	0.0074	0.0234	0.0248	0.0076	0.1516	0.0116	0.0098	0.0544	0.0017	0.1008	0.109	0.0299	0.0039	0.1284	0.0226	0.0082	0.0084	0.0033	0.003	0.0326	0.0221	0.0373	0.0558	0.0213	0.1118	0.0026
1	rs12129023	237222738	0.89	0.616467558766813	0.84	0.549223467132668	0.650223339853033	0.836826693476414	0.0075	0.0234	0.0249	0.0077	0.152	0.0116	0.0098	0.0545	0.0017	0.101	0.1089	0.03	0.0039	0.1285	0.0224	0.0083	0.0085	0.0032	0.003	0.0326	0.022	0.0372	0.0556	0.0213	0.1116	0.0026
1	rs9428372	237229866	0.89	0.616467558766813	0.84	0.549223467132668	0.554874921355826	0.841152253970152	0.0075	0.0234	0.025	0.0076	0.1524	0.0114	0.0097	0.0544	0.0017	0.1011	0.1086	0.0301	0.0039	0.1285	0.0223	0.0084	0.0085	0.0032	0.003	0.0327	0.022	0.037	0.0554	0.0214	0.1118	0.0025
1	rs114831995	237231411	0.89	0.616467558766813	0.84	0.549223467132668	0.545175360716831	0.834511343039873	0.0075	0.0234	0.025	0.0076	0.1524	0.0114	0.0097	0.0545	0.0017	0.1011	0.1087	0.0302	0.0039	0.1284	0.0223	0.0084	0.0085	0.0032	0.0029	0.0328	0.022	0.037	0.0554	0.0214	0.1118	0.0025
1	rs12037993	237232244	0.89	0.616467558766813	0.84	0.549223467132668	0.538231193790827	0.834665658080697	0.0075	0.0234	0.0251	0.0077	0.1525	0.0114	0.0097	0.0544	0.0017	0.1009	0.1087	0.0302	0.0039	0.1283	0.0224	0.0084	0.0085	0.0032	0.0029	0.0327	0.0221	0.037	0.0554	0.0214	0.1118	0.0025
1	rs12022498	237235499	0.89	0.616467558766813	0.84	0.549223467132668	0.438257687195613	0.827573348195574	0.0075	0.0231	0.0254	0.0079	0.1525	0.0114	0.0097	0.0547	0.0017	0.1008	0.1088	0.0301	0.0039	0.1289	0.0219	0.0087	0.0086	0.0031	0.0027	0.0332	0.022	0.0365	0.0552	0.0215	0.1112	0.0025
1	rs76090957	237236462	0.89	0.616467558766813	0.84	0.549223467132668	0.356921811842955	0.786661638790021	0.0075	0.0231	0.0253	0.0079	0.153	0.0113	0.0094	0.055	0.0017	0.1008	0.109	0.0302	0.0039	0.129	0.0217	0.0089	0.0086	0.003	0.0026	0.0333	0.0221	0.0362	0.055	0.0216	0.111	0.0025
1	rs78117705	237246262	0.9	0.565600701999265	0.84	0.549223467132668	0.213775788994041	0.858966277901617	0.0077	0.0228	0.0251	0.0084	0.1556	0.011	0.0094	0.0565	0.0016	0.1008	0.1107	0.0299	0.003	0.1303	0.0205	0.0099	0.0089	0.0025	0.002	0.0337	0.0228	0.0341	0.0535	0.0222	0.1084	0.0022
1	rs59173404	237247266	0.9	0.565600701999265	0.84	0.549223467132668	0.214910487921068	0.882941128503722	0.0077	0.0228	0.025	0.0084	0.1559	0.0109	0.0094	0.0566	0.0016	0.1009	0.1113	0.0298	0.0029	0.1303	0.0203	0.0101	0.0089	0.0024	0.002	0.0338	0.0229	0.0338	0.0531	0.0223	0.1082	0.0022
1	rs9428374	237248102	0.9	0.565600701999265	0.84	0.549223467132668	0.216781961524361	0.875298117847245	0.0077	0.0227	0.0247	0.0085	0.156	0.0108	0.0093	0.0568	0.0015	0.101	0.1118	0.0295	0.0029	0.1306	0.0201	0.0101	0.0089	0.0024	0.0019	0.0337	0.023	0.0336	0.0529	0.0224	0.1084	0.0022
1	rs10802587	237248454	0.9	0.565600701999265	0.84	0.549223467132668	0.218171076521021	0.883253375801007	0.0078	0.0227	0.0247	0.0085	0.1559	0.0109	0.0093	0.0569	0.0015	0.101	0.112	0.0294	0.0029	0.1307	0.02	0.0101	0.0089	0.0023	0.0019	0.0337	0.0231	0.0335	0.0528	0.0224	0.1085	0.0022
1	rs12118388	237249358	0.9	0.565600701999265	0.84	0.549223467132668	0.220346378638669	0.872649638618448	0.0078	0.0226	0.0246	0.0086	0.156	0.0107	0.0093	0.0574	0.0015	0.1013	0.1122	0.0294	0.0028	0.1311	0.0199	0.0101	0.0089	0.0023	0.002	0.0336	0.0231	0.0335	0.0525	0.0224	0.108	0.0022
1	rs12733526	237252438	0.9	0.565600701999265	0.84	0.549223467132668	0.24007828032274	0.919152399836835	0.0079	0.0225	0.0245	0.0086	0.1559	0.0107	0.0093	0.0574	0.0015	0.1016	0.1122	0.0294	0.0028	0.1312	0.0199	0.0102	0.0089	0.0022	0.002	0.0334	0.0231	0.0333	0.0523	0.0224	0.1076	0.0022
1	rs74892437	237256397	0.9	0.565600701999265	0.84	0.549223467132668	0.258314990566255	0.948361019333571	0.0079	0.0224	0.0244	0.0087	0.1559	0.0108	0.0093	0.0575	0.0015	0.1018	0.1122	0.0294	0.0028	0.1315	0.02	0.0104	0.009	0.0022	0.0021	0.0333	0.0231	0.0332	0.0521	0.0224	0.1074	0.0023
1	rs6428991	237257366	0.9	0.565600701999265	0.84	0.549223467132668	0.261968530506889	0.961047482399994	0.008	0.0224	0.0244	0.0086	0.1558	0.0108	0.0094	0.0575	0.0015	0.1019	0.1121	0.0294	0.0028	0.1317	0.02	0.0104	0.009	0.0022	0.0021	0.0334	0.0231	0.0332	0.052	0.0224	0.1074	0.0023
1	rs7529190	237258584	0.9	0.565600701999265	0.84	0.549223467132668	0.218785502305764	0.914118666183786	0.0079	0.0224	0.0244	0.0083	0.1561	0.0106	0.0094	0.0576	0.0015	0.1021	0.1126	0.0295	0.0029	0.1306	0.02	0.0105	0.009	0.0021	0.0021	0.0338	0.0232	0.0332	0.0519	0.0224	0.1073	0.0022
1	rs7551672	237262184	0.89	0.616467558766813	0.84	0.549223467132668	0.243284239956087	0.922931328098325	0.008	0.0224	0.0243	0.0083	0.1562	0.0106	0.0094	0.0578	0.0015	0.1022	0.1127	0.0294	0.003	0.1307	0.0199	0.0105	0.009	0.0018	0.0022	0.0338	0.0232	0.0332	0.0519	0.0225	0.1072	0.0022
1	rs7554607	237266603	0.89	0.616467558766813	0.84	0.549223467132668	0.263873946232178	0.925137133067697	0.0079	0.0223	0.0242	0.0083	0.1561	0.0106	0.0093	0.0581	0.0015	0.1024	0.1127	0.0294	0.003	0.131	0.0198	0.0105	0.0089	0.0018	0.0023	0.0338	0.0231	0.0331	0.0517	0.0224	0.107	0.0022
1	rs77365161	237268520	0.9	0.565600701999265	0.84	0.549223467132668	0.256924112244875	0.907520329520154	0.0082	0.0223	0.023	0.0085	0.1566	0.0104	0.0091	0.0586	0.0016	0.1027	0.1136	0.0297	0.0032	0.1316	0.0195	0.0107	0.009	0.0018	0.0022	0.0336	0.0234	0.0321	0.0514	0.0227	0.1055	0.0023
1	rs12736282	237268725	0.9	0.565600701999265	0.84	0.549223467132668	0.242762763125888	0.874830619839525	0.0083	0.0223	0.0228	0.0086	0.1567	0.0104	0.0091	0.0586	0.0016	0.1027	0.1137	0.0297	0.0032	0.1316	0.0194	0.0108	0.009	0.0018	0.0022	0.0336	0.0235	0.0319	0.0514	0.0228	0.1053	0.0024
1	rs2039689	237269823	0.9	0.565600701999265	0.84	0.549223467132668	0.224525201431714	0.784680998929603	0.0085	0.0223	0.022	0.0085	0.1596	0.0099	0.0086	0.0585	0.0017	0.1037	0.1151	0.0295	0.0034	0.1317	0.0188	0.0104	0.0087	0.0017	0.002	0.0337	0.0238	0.0308	0.0513	0.0223	0.1046	0.0024
1	rs2490346	237270587	0.9	0.565600701999265	0.84	0.549223467132668	0.207356560420802	0.744242381624919	0.0087	0.0222	0.0213	0.0084	0.1622	0.0096	0.0081	0.0583	0.0018	0.1047	0.1161	0.0294	0.0036	0.132	0.0182	0.01	0.0084	0.0016	0.002	0.0338	0.0238	0.0298	0.0511	0.0218	0.104	0.0023
1	rs1415714	237272025	0.89	0.616467558766813	0.84	0.549223467132668	0.200344799767544	0.911446753555987	0.009	0.0221	0.02	0.0083	0.1677	0.0089	0.0072	0.0585	0.0019	0.1068	0.118	0.0291	0.0039	0.1316	0.0183	0.009	0.0079	0.0016	0.0021	0.0339	0.0234	0.028	0.0503	0.0207	0.1033	0.0021
1	rs75079782	237272851	0.89	0.616467558766813	0.84	0.549223467132668	0.169171208737819	1.09567397607423	0.009	0.0221	0.0193	0.0082	0.169	0.0086	0.0069	0.0593	0.0019	0.1081	0.1192	0.0286	0.0039	0.1317	0.0182	0.0087	0.0076	0.0017	0.002	0.0338	0.0231	0.0274	0.0499	0.0203	0.1034	0.002
1	rs2485598	237274019	0.89	0.616467558766813	0.85	0.498060230126391	0.137554515735984	0.886845834195973	0.009	0.0221	0.0193	0.0082	0.1691	0.0086	0.0069	0.0594	0.0019	0.1082	0.1193	0.0286	0.0039	0.1317	0.0181	0.0087	0.0076	0.0017	0.002	0.0338	0.0231	0.0274	0.0499	0.0203	0.1035	0.002
1	rs11583937	237275394	0.89	0.616467558766813	0.85	0.498060230126391	0.120252870057023	0.820955072321488	0.009	0.0221	0.0192	0.0081	0.1694	0.0086	0.0069	0.0594	0.0019	0.1083	0.1194	0.0285	0.0038	0.1317	0.018	0.0084	0.0076	0.0017	0.002	0.0338	0.0231	0.0274	0.0499	0.0202	0.1035	0.002
1	rs9287218	237277098	0.89	0.616467558766813	0.84	0.549223467132668	0.110983860373056	0.716500593820284	0.009	0.0221	0.0192	0.0081	0.1695	0.0086	0.0068	0.0596	0.0019	0.1084	0.1195	0.0284	0.0038	0.1318	0.018	0.0082	0.0075	0.0017	0.0019	0.0338	0.023	0.0273	0.0501	0.0202	0.1036	0.002
1	rs12130378	237277482	0.89	0.616467558766813	0.84	0.549223467132668	0.10701642311765	0.706511532840208	0.009	0.0221	0.0191	0.0081	0.1695	0.0086	0.0068	0.0595	0.0019	0.1084	0.1196	0.0283	0.0038	0.1318	0.0179	0.0082	0.0075	0.0017	0.0019	0.0338	0.023	0.0273	0.0502	0.0201	0.1039	0.002
1	rs77980124	237280458	0.89	0.616467558766813	0.84	0.549223467132668	0.105066165506093	0.6953671150278	0.009	0.0221	0.0189	0.008	0.1697	0.0085	0.0068	0.0595	0.0019	0.1086	0.12	0.0281	0.0038	0.1316	0.0178	0.0081	0.0074	0.0017	0.0019	0.0339	0.023	0.0272	0.0506	0.02	0.104	0.0019
1	rs2485567	237284393	0.9	0.565600701999265	0.84	0.549223467132668	0.0706762468880391	0.650319585365126	0.0089	0.0223	0.0179	0.0074	0.1711	0.008	0.0066	0.0598	0.0017	0.1074	0.1228	0.0273	0.0038	0.1313	0.017	0.0078	0.0069	0.0016	0.0017	0.0345	0.0227	0.0261	0.0531	0.0194	0.1051	0.0017
1	rs115303770	237284996	0.89	0.616467558766813	0.84	0.549223467132668	0.07028480509991	0.647983306294047	0.0089	0.0224	0.0178	0.0073	0.1712	0.008	0.0066	0.0597	0.0017	0.1072	0.1234	0.0272	0.0039	0.1313	0.017	0.0077	0.0068	0.0016	0.0017	0.0345	0.0228	0.026	0.0534	0.0194	0.1051	0.0016
1	rs2485569	237285511	0.89	0.616467558766813	0.84	0.549223467132668	0.0440355036416799	0.554654453264285	0.0089	0.0224	0.0177	0.0073	0.1713	0.0079	0.0065	0.0596	0.0017	0.1072	0.1238	0.0271	0.0039	0.1312	0.0169	0.0077	0.0067	0.0016	0.0017	0.0346	0.0228	0.0259	0.0537	0.0194	0.1051	0.0016
1	rs6693720	237285629	0.89	0.616467558766813	0.84	0.549223467132668	0.0432424852769157	0.54301136817951	0.0089	0.0224	0.0177	0.0073	0.1713	0.0079	0.0065	0.0596	0.0017	0.1071	0.1239	0.0271	0.0039	0.1312	0.0169	0.0077	0.0067	0.0016	0.0017	0.0346	0.0229	0.0259	0.0538	0.0194	0.1051	0.0016
1	rs2485572	237288825	0.9	0.565600701999265	0.84	0.549223467132668	0.034400816349586	0.459539044897554	0.0089	0.0224	0.0173	0.007	0.1716	0.0075	0.0063	0.0593	0.0016	0.1074	0.1248	0.0265	0.0039	0.1318	0.017	0.0072	0.0064	0.0016	0.0016	0.035	0.0228	0.0264	0.0546	0.019	0.1054	0.0015
1	rs12139096	237296443	0.9	0.565600701999265	0.84	0.549223467132668	0.0254281492176011	0.367337785812469	0.0087	0.0223	0.017	0.0067	0.1723	0.0071	0.006	0.0592	0.0014	0.1078	0.1256	0.0261	0.0037	0.1322	0.0172	0.0068	0.0062	0.0013	0.0013	0.0354	0.0227	0.0267	0.055	0.0189	0.1056	0.0014
1	rs12142661	237296800	0.9	0.565600701999265	0.84	0.549223467132668	0.0253359209176513	0.369104958407248	0.0087	0.0223	0.017	0.0067	0.1723	0.0071	0.006	0.0592	0.0014	0.1078	0.1257	0.0261	0.0037	0.1322	0.0172	0.0068	0.0062	0.0013	0.0013	0.0354	0.0227	0.0267	0.055	0.0189	0.1056	0.0014
1	rs6670388	237303426	0.9	0.565600701999265	0.84	0.549223467132668	0.0271079891659348	0.369989442003854	0.0086	0.0223	0.0169	0.0066	0.1723	0.0071	0.006	0.0591	0.0014	0.1078	0.1258	0.0261	0.0037	0.1322	0.0172	0.0067	0.0062	0.0013	0.0013	0.0354	0.0228	0.0268	0.0551	0.0189	0.1056	0.0013
1	rs114358821	237314249	0.9	0.565600701999265	0.84	0.549223467132668	0.027583430780478	0.37391359937454	0.0083	0.0224	0.0166	0.0063	0.1726	0.0069	0.0059	0.0588	0.0013	0.1084	0.1264	0.0257	0.0036	0.1324	0.0175	0.0065	0.0059	0.0012	0.0011	0.0356	0.023	0.0271	0.0555	0.0189	0.1057	0.0012
1	rs1361115	237321969	0.9	0.565600701999265	0.85	0.498060230126391	0.0238337289736885	0.354535666146967	0.0082	0.0224	0.0165	0.0063	0.1725	0.0068	0.0059	0.0589	0.0012	0.1085	0.1266	0.0256	0.0035	0.1325	0.0176	0.0064	0.0059	0.0012	0.0011	0.0356	0.023	0.0271	0.0556	0.0189	0.1058	0.0012
1	rs1415716	237323484	0.9	0.565600701999265	0.85	0.498060230126391	0.0243470604682407	0.354660547799293	0.0082	0.0224	0.0165	0.0062	0.1725	0.0068	0.0059	0.0589	0.0012	0.1085	0.1267	0.0256	0.0035	0.1325	0.0176	0.0064	0.0059	0.0012	0.0011	0.0356	0.023	0.0271	0.0556	0.0189	0.1058	0.0012
1	rs57868848	237329992	0.9	0.565600701999265	0.86	0.450156947394433	0.0226882616602758	0.34211154935086	0.0081	0.0224	0.0164	0.0062	0.1725	0.0067	0.0058	0.0589	0.0012	0.1087	0.1268	0.0256	0.0035	0.1324	0.0178	0.0063	0.0058	0.0012	0.001	0.0356	0.0231	0.027	0.0559	0.0189	0.1057	0.0011
1	rs17671324	237339648	0.9	0.565600701999265	0.86	0.450156947394433	0.0210406316901865	0.332142484935134	0.0081	0.0224	0.0162	0.0061	0.1726	0.0066	0.0058	0.0588	0.0011	0.1091	0.127	0.0255	0.0035	0.1323	0.0179	0.0062	0.0056	0.0012	0.001	0.0356	0.0233	0.027	0.0564	0.0188	0.1058	0.0011
1	rs115673349	237346914	0.89	0.616467558766813	0.85	0.498060230126391	0.0216194525354482	0.330672900779806	0.008	0.0224	0.0161	0.006	0.1727	0.0066	0.0058	0.0589	0.0011	0.1092	0.127	0.0254	0.0035	0.1322	0.0179	0.0062	0.0056	0.0012	9e-04	0.0356	0.0233	0.027	0.0565	0.0188	0.1058	0.0011
1	rs77928911	237348724	0.89	0.616467558766813	0.85	0.498060230126391	0.0212653833146045	0.328716419914154	0.008	0.0224	0.0161	0.006	0.1728	0.0065	0.0058	0.0589	0.0011	0.1092	0.127	0.0254	0.0035	0.1322	0.018	0.0062	0.0056	0.0012	9e-04	0.0356	0.0234	0.027	0.0565	0.0188	0.1058	0.001
1	rs6680857	237349879	0.89	0.616467558766813	0.85	0.498060230126391	0.0204117085941484	0.329694236068424	0.008	0.0224	0.0161	0.006	0.1729	0.0065	0.0058	0.0589	0.0011	0.1093	0.1271	0.0254	0.0035	0.1322	0.018	0.0062	0.0055	0.0012	9e-04	0.0356	0.0234	0.027	0.0565	0.0188	0.1058	0.001
1	rs61832394	237351121	0.89	0.616467558766813	0.84	0.549223467132668	0.0218486462751226	0.334841650569436	0.008	0.0223	0.0161	0.006	0.173	0.0065	0.0058	0.0589	0.0011	0.1093	0.1271	0.0254	0.0035	0.1322	0.018	0.0061	0.0055	0.0012	9e-04	0.0356	0.0234	0.027	0.0566	0.0187	0.1058	0.001
1	rs78538843	237365041	0.89	0.616467558766813	0.84	0.549223467132668	0.0267978296661351	0.363559080227462	0.0079	0.0222	0.0158	0.0059	0.174	0.0066	0.0059	0.059	0.001	0.1096	0.1272	0.0252	0.0034	0.1324	0.0181	0.0061	0.0054	0.0012	8e-04	0.0355	0.0231	0.0272	0.0567	0.0186	0.1055	9e-04
1	rs78578141	237365621	0.89	0.616467558766813	0.84	0.549223467132668	0.026723343080135	0.364943320598063	0.0079	0.0222	0.0158	0.0059	0.174	0.0066	0.0059	0.059	0.001	0.1097	0.1272	0.0252	0.0034	0.1324	0.0181	0.0061	0.0054	0.0012	8e-04	0.0355	0.0231	0.0272	0.0567	0.0186	0.1055	9e-04
1	rs12724105	237366914	0.89	0.616467558766813	0.84	0.549223467132668	0.0248177989714811	0.368978652385791	0.0079	0.0222	0.0157	0.0059	0.1741	0.0066	0.0059	0.059	0.001	0.1097	0.1273	0.0252	0.0034	0.1324	0.0182	0.006	0.0054	0.0012	8e-04	0.0355	0.0231	0.0273	0.0567	0.0186	0.1054	9e-04
1	rs683787	237369357	0.89	0.616467558766813	0.84	0.549223467132668	0.0239908429808999	0.372393188269182	0.0079	0.0221	0.0156	0.0058	0.1743	0.0065	0.0059	0.059	0.001	0.1095	0.1276	0.0251	0.0034	0.1323	0.0182	0.006	0.0053	0.0012	7e-04	0.0357	0.0231	0.0273	0.0568	0.0185	0.1055	9e-04
1	rs587020	237372089	0.89	0.616467558766813	0.84	0.549223467132668	0.0202283287072557	0.333368589357031	0.008	0.0221	0.0155	0.0057	0.1743	0.0065	0.0059	0.0592	0.001	0.1097	0.1276	0.0251	0.0034	0.1319	0.0183	0.0058	0.0053	0.0012	7e-04	0.0358	0.0232	0.0273	0.057	0.0185	0.1051	0.001
1	rs10158020	237374012	0.89	0.616467558766813	0.84	0.549223467132668	0.022735577393577	0.337547162062978	0.0079	0.0221	0.0153	0.0058	0.1745	0.0065	0.0059	0.0592	0.001	0.1097	0.1276	0.0251	0.0034	0.1319	0.0183	0.0057	0.0053	0.0011	7e-04	0.0358	0.0232	0.0273	0.0569	0.0184	0.1051	0.001
1	rs115909403	237376967	0.89	0.616467558766813	0.84	0.549223467132668	0.0243769151530099	0.324448496873198	0.0079	0.0221	0.0153	0.0057	0.1745	0.0064	0.0059	0.0593	0.001	0.11	0.1277	0.025	0.0035	0.132	0.0183	0.0056	0.0052	0.0012	7e-04	0.0359	0.0233	0.0274	0.057	0.0183	0.1051	0.001
1	rs78500791	237377137	0.89	0.616467558766813	0.84	0.549223467132668	0.0243769151530099	0.324205110345944	0.0079	0.0221	0.0153	0.0057	0.1745	0.0064	0.0059	0.0593	0.001	0.11	0.1277	0.025	0.0035	0.132	0.0183	0.0056	0.0052	0.0012	7e-04	0.0359	0.0233	0.0274	0.057	0.0183	0.1051	0.001
1	rs2152884	237378155	0.89	0.616467558766813	0.84	0.549223467132668	0.0253359209176513	0.320682052288788	0.0078	0.0221	0.0153	0.0057	0.1746	0.0064	0.0059	0.0593	0.001	0.11	0.1277	0.025	0.0035	0.132	0.0183	0.0055	0.0051	0.0012	7e-04	0.0359	0.0234	0.0274	0.0571	0.0183	0.1051	0.001
1	rs17626494	237383271	0.9	0.565600701999265	0.84	0.549223467132668	0.0339332023555443	0.331529927061795	0.0077	0.022	0.0152	0.0056	0.1748	0.0065	0.0059	0.0592	9e-04	0.1103	0.1277	0.0248	0.0034	0.1322	0.0183	0.0054	0.0049	0.0012	6e-04	0.0361	0.0235	0.0275	0.0572	0.0183	0.105	0.001
1	rs12353981	237384002	0.9	0.565600701999265	0.84	0.549223467132668	0.0346044116025052	0.33165241223901	0.0077	0.022	0.0152	0.0055	0.1748	0.0065	0.0059	0.0592	9e-04	0.1103	0.1277	0.0248	0.0034	0.1322	0.0183	0.0054	0.0049	0.0012	6e-04	0.0362	0.0235	0.0275	0.0572	0.0183	0.1049	0.001
1	rs61832416	237386752	0.9	0.565600701999265	0.84	0.549223467132668	0.0351299517397623	0.330183462467685	0.0077	0.022	0.0152	0.0055	0.1749	0.0065	0.0059	0.0592	9e-04	0.1103	0.1276	0.0247	0.0034	0.1323	0.0183	0.0054	0.0049	0.0012	6e-04	0.0362	0.0235	0.0275	0.0572	0.0183	0.1049	0.001
1	rs12407646	237391879	0.9	0.565600701999265	0.83	0.603719568470427	0.034400816349586	0.328349957995155	0.0077	0.022	0.0152	0.0055	0.1749	0.0065	0.0059	0.0592	9e-04	0.1104	0.1276	0.0247	0.0033	0.1324	0.0183	0.0054	0.0049	0.0012	6e-04	0.0362	0.0235	0.0275	0.0573	0.0183	0.1048	0.001
1	rs72764081	237398209	0.9	0.565600701999265	0.83	0.603719568470427	0.0379089321677337	0.335455983647688	0.0077	0.0221	0.0152	0.0055	0.1752	0.0065	0.0059	0.059	0.001	0.1103	0.1278	0.0246	0.0031	0.1324	0.0184	0.0055	0.0048	0.0012	6e-04	0.0363	0.0236	0.0276	0.0573	0.0182	0.1046	0.001
1	rs11587851	237401055	0.9	0.565600701999265	0.83	0.603719568470427	0.0413964990305983	0.344710019622778	0.0077	0.0221	0.0153	0.0054	0.1754	0.0066	0.006	0.0588	0.001	0.1102	0.128	0.0245	0.0029	0.1325	0.0184	0.0055	0.0048	0.0013	6e-04	0.0364	0.0237	0.0275	0.0572	0.0182	0.1042	0.001
1	rs652792	237403610	0.9	0.565600701999265	0.83	0.603719568470427	0.0439302011804431	0.347190016737816	0.0077	0.0221	0.0153	0.0055	0.1755	0.0066	0.0062	0.0588	0.001	0.1101	0.1281	0.0244	0.0029	0.1324	0.0184	0.0055	0.0048	0.0013	6e-04	0.0365	0.0238	0.0274	0.0572	0.0182	0.1041	0.001
1	rs6663668	237403801	0.9	0.565600701999265	0.83	0.603719568470427	0.0437051318149966	0.348680468442254	0.0077	0.0221	0.0153	0.0055	0.1755	0.0066	0.0062	0.0588	0.001	0.1101	0.1281	0.0244	0.0029	0.1324	0.0185	0.0055	0.0048	0.0013	6e-04	0.0365	0.0238	0.0274	0.0572	0.0182	0.1041	0.001
1	rs581693	237404570	0.9	0.565600701999265	0.82	0.661616834019215	0.0468811924024809	0.3493020313066	0.0077	0.0221	0.0153	0.0055	0.1755	0.0066	0.0062	0.0588	0.001	0.11	0.1281	0.0244	0.0029	0.1322	0.0184	0.0055	0.0048	0.0013	6e-04	0.0366	0.0238	0.0274	0.0571	0.0182	0.1041	0.001
1	rs75804850	237405946	0.9	0.565600701999265	0.82	0.661616834019215	0.0555229569875954	0.344462301873044	0.0077	0.0221	0.0152	0.0055	0.1757	0.0066	0.0063	0.0588	0.001	0.1097	0.1278	0.0244	0.0029	0.1321	0.0184	0.0055	0.0048	0.0013	6e-04	0.0366	0.024	0.0276	0.0573	0.0181	0.1039	0.0011
1	rs114721952	237406647	0.9	0.565600701999265	0.82	0.661616834019215	0.0562833923226543	0.341740803264105	0.0077	0.0221	0.0152	0.0055	0.1759	0.0066	0.0064	0.0588	0.0011	0.1095	0.1276	0.0244	0.003	0.1318	0.0183	0.0054	0.0049	0.0014	7e-04	0.0366	0.0242	0.0276	0.0574	0.018	0.1037	0.0011
1	rs268779	237410743	0.9	0.565600701999265	0.82	0.661616834019215	0.0997596264996656	0.393835344808944	0.0079	0.0221	0.0146	0.0057	0.177	0.0067	0.0072	0.0597	0.0013	0.1074	0.1255	0.0245	0.0034	0.1307	0.0182	0.0053	0.0053	0.0018	0.001	0.0368	0.0253	0.0282	0.0578	0.0174	0.1028	0.0014
1	rs10925349	237411254	0.9	0.565600701999265	0.82	0.661616834019215	0.0962750294678621	0.388187290811279	0.0079	0.0222	0.0146	0.0057	0.1768	0.0068	0.0073	0.06	0.0013	0.1071	0.1255	0.0243	0.0034	0.1305	0.0182	0.0054	0.0054	0.0019	0.001	0.0368	0.0253	0.0283	0.0582	0.0172	0.1026	0.0014
1	rs585717	237412431	0.9	0.565600701999265	0.82	0.661616834019215	0.0796265519421112	0.340505823175007	0.0083	0.0221	0.0145	0.0057	0.1765	0.0068	0.0074	0.0604	0.0014	0.1068	0.1246	0.0243	0.0035	0.13	0.0181	0.0055	0.0055	0.0021	0.0011	0.0369	0.0249	0.0284	0.0587	0.0175	0.1027	0.0015
1	rs11810170	237413356	0.9	0.565600701999265	0.81	0.722979171095748	0.0769583084765638	0.346941786734626	0.0084	0.0221	0.0145	0.0057	0.1764	0.0067	0.0074	0.0608	0.0014	0.1069	0.1245	0.0244	0.0035	0.1294	0.0181	0.0056	0.0055	0.0023	0.0011	0.0368	0.0251	0.0284	0.0587	0.0174	0.1025	0.0016
1	rs16835048	237417798	0.9	0.565600701999265	0.81	0.722979171095748	0.074497815202192	0.32627560388876	0.0085	0.0221	0.0144	0.0057	0.1763	0.0067	0.0074	0.061	0.0014	0.107	0.1244	0.0244	0.0035	0.129	0.0181	0.0056	0.0056	0.0023	0.0011	0.0368	0.0252	0.0284	0.0587	0.0174	0.1024	0.0016
1	rs112412864	237418604	0.9	0.565600701999265	0.81	0.722979171095748	0.0720679058097076	0.330795293442729	0.0085	0.0221	0.0146	0.0057	0.1763	0.0068	0.0075	0.061	0.0014	0.107	0.1245	0.0245	0.0036	0.1289	0.0181	0.0057	0.0056	0.0023	0.0011	0.0367	0.0252	0.0283	0.0586	0.0174	0.1021	0.0016
1	rs6663810	237418891	0.9	0.565600701999265	0.81	0.722979171095748	0.0713594860571784	0.323353680398268	0.0085	0.0221	0.0146	0.0057	0.1763	0.0069	0.0075	0.0611	0.0014	0.107	0.1245	0.0245	0.0036	0.1288	0.0181	0.0057	0.0056	0.0023	0.0011	0.0367	0.0253	0.0282	0.0586	0.0174	0.1021	0.0016
1	rs10925354	237419785	0.9	0.565600701999265	0.81	0.722979171095748	0.0576262792775011	0.362427630360513	0.0081	0.0224	0.0143	0.0056	0.1749	0.0071	0.0077	0.062	0.0014	0.1069	0.1263	0.0242	0.0037	0.1266	0.0182	0.006	0.0064	0.0023	0.001	0.0363	0.0264	0.0277	0.0596	0.0169	0.1012	0.0018
1	rs72764090	237420649	0.9	0.565600701999265	0.8	0.78786632127418	0.0601710556747448	0.410392979126139	0.0081	0.0225	0.0143	0.0056	0.1749	0.0071	0.0077	0.0617	0.0014	0.1069	0.1267	0.0241	0.0038	0.1264	0.0182	0.006	0.0065	0.0023	0.001	0.0362	0.0265	0.0275	0.0599	0.0166	0.1011	0.0018
1	rs17627448	237422958	0.9	0.565600701999265	0.8	0.78786632127418	0.0586792624948957	0.39898945401888	0.008	0.0225	0.0143	0.0056	0.1749	0.0071	0.0077	0.0616	0.0014	0.1069	0.1267	0.0241	0.0038	0.1264	0.0182	0.0061	0.0065	0.0023	0.001	0.0362	0.0265	0.0275	0.06	0.0166	0.101	0.0018
1	rs10495392	237422989	0.9	0.565600701999265	0.8	0.78786632127418	0.0585332701374889	0.395508401479869	0.008	0.0225	0.0143	0.0056	0.1749	0.0071	0.0077	0.0616	0.0014	0.1069	0.1267	0.0241	0.0038	0.1264	0.0182	0.0061	0.0065	0.0023	0.001	0.0362	0.0265	0.0275	0.06	0.0166	0.101	0.0018
1	rs10495394	237431505	0.9	0.565600701999265	0.79	0.8563340912432	0.0540573011709006	0.391008492078606	0.008	0.0225	0.0143	0.0056	0.175	0.0071	0.0077	0.0613	0.0014	0.1069	0.1271	0.024	0.0038	0.1264	0.0183	0.0062	0.0066	0.0023	0.001	0.036	0.0266	0.0274	0.0603	0.0164	0.1009	0.0018
1	rs7519473	237434910	0.9	0.565600701999265	0.79	0.8563340912432	0.0535917512378979	0.409092702419253	0.008	0.0226	0.0143	0.0056	0.1748	0.007	0.0076	0.0613	0.0014	0.107	0.1274	0.024	0.0038	0.1263	0.0183	0.0062	0.0066	0.0023	0.001	0.036	0.0267	0.0273	0.0605	0.0163	0.1009	0.0018
1	rs61832457	237438019	0.9	0.565600701999265	0.78	0.928434583535755	0.0542997592125254	0.416258100044966	0.008	0.0226	0.0143	0.0056	0.1748	0.007	0.0076	0.0613	0.0014	0.107	0.1274	0.024	0.0038	0.1262	0.0183	0.0062	0.0066	0.0023	0.001	0.0359	0.0267	0.0273	0.0605	0.0163	0.1009	0.0018
1	rs79847024	237444946	0.9	0.565600701999265	0.78	0.928434583535755	0.0548217583162424	0.445384566207761	0.008	0.0226	0.0143	0.0056	0.1747	0.007	0.0076	0.0613	0.0014	0.1071	0.1275	0.024	0.0038	0.126	0.0183	0.0062	0.0066	0.0023	0.001	0.0359	0.0268	0.0273	0.0605	0.0163	0.1009	0.0018
1	rs7537963	237446113	0.9	0.565600701999265	0.78	0.928434583535755	0.0535401897605693	0.44751358018524	0.008	0.0226	0.0143	0.0056	0.1748	0.007	0.0076	0.0613	0.0014	0.1072	0.1275	0.0239	0.0038	0.126	0.0183	0.0062	0.0066	0.0023	0.001	0.0359	0.0269	0.0273	0.0605	0.0163	0.1009	0.0018
1	rs2860125	237451452	0.9	0.565600701999265	0.78	0.928434583535755	0.0473066795319212	0.51755918120838	0.0079	0.0228	0.0145	0.0058	0.1736	0.0071	0.0077	0.0612	0.0013	0.1101	0.1283	0.0233	0.0037	0.1246	0.0177	0.0066	0.0068	0.0023	9e-04	0.0349	0.0271	0.0272	0.0605	0.0161	0.1009	0.0018
1	rs12024815	237458209	0.91	0.517562282080777	0.78	0.928434583535755	0.0513042720693748	0.627914431817207	0.0075	0.0228	0.0166	0.0058	0.1703	0.0068	0.0075	0.0615	0.001	0.1129	0.1288	0.0223	0.0037	0.1245	0.017	0.007	0.0077	0.002	7e-04	0.0335	0.0275	0.0273	0.0624	0.016	0.0999	0.0017
1	rs116207040	237458628	0.91	0.517562282080777	0.78	0.928434583535755	0.0520087625573825	0.631539161242072	0.0076	0.0228	0.0166	0.0058	0.1703	0.0068	0.0075	0.0615	0.001	0.1129	0.1288	0.0222	0.0038	0.1245	0.017	0.007	0.0077	0.002	7e-04	0.0335	0.0275	0.0273	0.0624	0.016	0.0998	0.0017
1	rs10754597	237462985	0.91	0.517562282080777	0.78	0.928434583535755	0.0510375912959702	0.600098255123562	0.0076	0.0228	0.0167	0.0059	0.1702	0.0068	0.0075	0.0615	0.001	0.113	0.1287	0.0222	0.0039	0.1244	0.017	0.007	0.0077	0.002	8e-04	0.0335	0.0275	0.0272	0.0624	0.0161	0.0997	0.0017
1	rs77339950	237463127	0.91	0.517562282080777	0.78	0.928434583535755	0.0511041738641937	0.602966854583027	0.0076	0.0228	0.0167	0.0059	0.1702	0.0068	0.0075	0.0615	0.001	0.113	0.1287	0.0222	0.0039	0.1244	0.017	0.007	0.0077	0.002	8e-04	0.0335	0.0275	0.0272	0.0624	0.0161	0.0997	0.0017
1	rs116532327	237467766	0.91	0.517562282080777	0.78	0.928434583535755	0.0507884265020186	0.575990342610312	0.0076	0.0229	0.0167	0.0059	0.1701	0.0068	0.0075	0.0616	0.001	0.1131	0.1287	0.0221	0.004	0.1244	0.017	0.007	0.0077	0.002	8e-04	0.0335	0.0275	0.0271	0.0624	0.0161	0.0997	0.0018
1	rs6682878	237470226	0.91	0.517562282080777	0.78	0.928434583535755	0.050987692686061	0.579968077151682	0.0076	0.0229	0.0167	0.0059	0.17	0.0068	0.0075	0.0616	0.0011	0.1131	0.1287	0.022	0.004	0.1244	0.017	0.0071	0.0077	0.002	8e-04	0.0334	0.0276	0.0271	0.0624	0.0162	0.0998	0.0018
1	rs116101986	237471383	0.91	0.517562282080777	0.77	1.00421642385407	0.0499146049780268	0.583667595957044	0.0076	0.0229	0.0167	0.0059	0.1699	0.0067	0.0074	0.0616	0.0011	0.1131	0.1287	0.022	0.0041	0.1244	0.017	0.0072	0.0077	0.002	8e-04	0.0334	0.0276	0.0271	0.0624	0.0161	0.0998	0.0018
1	rs12164577	237471945	0.91	0.517562282080777	0.77	1.00421642385407	0.0494570812062186	0.576558184949954	0.0076	0.023	0.0167	0.0059	0.1699	0.0067	0.0074	0.0616	0.0011	0.113	0.1287	0.022	0.0041	0.1244	0.0169	0.0072	0.0077	0.002	8e-04	0.0334	0.0276	0.0271	0.0624	0.0161	0.0998	0.0018
1	rs12741336	237475098	0.91	0.517562282080777	0.77	1.00421642385407	0.0511541491170119	0.592226481577122	0.0076	0.023	0.0166	0.0061	0.1698	0.0067	0.0074	0.0617	0.0011	0.113	0.1287	0.0218	0.0041	0.1243	0.0169	0.0072	0.0077	0.0019	8e-04	0.0335	0.0276	0.0271	0.0625	0.0162	0.0997	0.0018
1	rs2543036	237479388	0.91	0.517562282080777	0.77	1.00421642385407	0.0514379631462136	0.580963543196476	0.0076	0.023	0.0166	0.0064	0.1698	0.0067	0.0074	0.0618	0.0011	0.1129	0.1287	0.0217	0.0041	0.1241	0.0169	0.0071	0.0077	0.0019	8e-04	0.0335	0.0275	0.0273	0.0625	0.0162	0.0995	0.0018
1	rs12755424	237482107	0.91	0.517562282080777	0.77	1.00421642385407	0.0508879939589887	0.592798135377471	0.0075	0.0231	0.0166	0.0063	0.1698	0.0067	0.0075	0.0619	0.0011	0.113	0.1287	0.0217	0.0041	0.1242	0.017	0.0072	0.0078	0.0018	8e-04	0.0336	0.0277	0.0273	0.0626	0.0161	0.0995	0.0017
1	rs35588486	237484016	0.91	0.517562282080777	0.77	1.00421642385407	0.0530434741981606	0.611160148626596	0.0074	0.023	0.0166	0.0063	0.1697	0.0068	0.0075	0.0619	0.0011	0.1131	0.1287	0.0217	0.0041	0.1243	0.017	0.0072	0.0078	0.0017	7e-04	0.0337	0.0278	0.0273	0.0625	0.0161	0.0995	0.0016
1	rs74659606	237484808	0.91	0.517562282080777	0.77	1.00421642385407	0.0536089457828532	0.628638986952277	0.0073	0.023	0.0166	0.0063	0.1697	0.0068	0.0076	0.0619	0.0011	0.1131	0.1288	0.0217	0.0041	0.1243	0.017	0.0072	0.0078	0.0016	7e-04	0.0337	0.0278	0.0273	0.0625	0.0161	0.0995	0.0016
1	rs75894029	237484848	0.91	0.517562282080777	0.77	1.00421642385407	0.0536605515792624	0.629218771888912	0.0073	0.023	0.0166	0.0063	0.1697	0.0068	0.0076	0.0619	0.0011	0.1131	0.1288	0.0217	0.0041	0.1243	0.017	0.0072	0.0078	0.0016	7e-04	0.0337	0.0278	0.0273	0.0625	0.0161	0.0995	0.0016
1	rs116553681	237485479	0.91	0.517562282080777	0.77	1.00421642385407	0.0543518089528299	0.643608037435057	0.0073	0.023	0.0165	0.0063	0.1697	0.0068	0.0076	0.0619	0.0011	0.1131	0.1288	0.0217	0.0041	0.1243	0.017	0.0072	0.0078	0.0016	7e-04	0.0337	0.0279	0.0273	0.0625	0.0161	0.0995	0.0015
1	rs974893	237486779	0.91	0.517562282080777	0.77	1.00421642385407	0.0563367035052413	0.66702137917035	0.0072	0.023	0.0165	0.0063	0.1697	0.0067	0.0076	0.0619	0.0011	0.1131	0.1289	0.0217	0.0041	0.1244	0.017	0.0072	0.0077	0.0015	7e-04	0.0338	0.0279	0.0273	0.0625	0.0161	0.0995	0.0014
1	rs7535911	237490741	0.91	0.517562282080777	0.77	1.00421642385407	0.0655990559652414	0.745296606577672	0.0072	0.0231	0.0165	0.0063	0.1697	0.0067	0.0076	0.0619	0.0011	0.1131	0.1289	0.0217	0.0041	0.1243	0.017	0.0072	0.0077	0.0015	7e-04	0.0338	0.0279	0.0273	0.0625	0.0161	0.0995	0.0014
1	rs73127292	237493009	0.91	0.517562282080777	0.77	1.00421642385407	0.0639227201218227	0.603110369996261	0.0072	0.0235	0.0167	0.0063	0.169	0.0067	0.0075	0.0621	0.0011	0.113	0.1288	0.0215	0.0043	0.1239	0.0168	0.0073	0.0076	0.0015	7e-04	0.0337	0.0282	0.0274	0.0625	0.0165	0.0994	0.0015
1	rs16835142	237493214	0.91	0.517562282080777	0.77	1.00421642385407	0.0623318203150623	0.601962474318456	0.0072	0.0236	0.0167	0.0063	0.1689	0.0067	0.0075	0.0621	0.0011	0.1129	0.1288	0.0215	0.0043	0.1238	0.0168	0.0073	0.0076	0.0015	8e-04	0.0337	0.0282	0.0275	0.0625	0.0165	0.0994	0.0015
1	rs10925374	237504759	0.91	0.517562282080777	0.77	1.00421642385407	0.0519245559462112	0.503781602774668	0.0073	0.0248	0.0174	0.0066	0.1668	0.0069	0.0072	0.0624	0.0014	0.1121	0.1287	0.0213	0.0049	0.1224	0.0165	0.0076	0.0078	0.0017	0.001	0.0333	0.0289	0.0273	0.0627	0.0176	0.0987	0.0015
1	rs80065345	237513521	0.91	0.517562282080777	0.77	1.00421642385407	0.0494733724283404	0.489144996435761	0.0073	0.0249	0.0174	0.0066	0.1667	0.0069	0.0071	0.0624	0.0014	0.1121	0.1286	0.0213	0.0049	0.1222	0.0165	0.0076	0.0078	0.0017	0.001	0.0333	0.0289	0.0273	0.0629	0.0177	0.0986	0.0015
1	rs77704048	237516302	0.91	0.517562282080777	0.77	1.00421642385407	0.0496528148931608	0.49460370636102	0.0073	0.0249	0.0174	0.0066	0.1667	0.0069	0.0071	0.0624	0.0014	0.1121	0.1286	0.0213	0.005	0.1222	0.0165	0.0076	0.0078	0.0017	0.001	0.0333	0.0289	0.0273	0.0629	0.0177	0.0986	0.0015
1	rs12026757	237519975	0.91	0.517562282080777	0.77	1.00421642385407	0.0480216255374247	0.48057922384271	0.0073	0.0249	0.0174	0.0066	0.1667	0.0069	0.0071	0.0625	0.0014	0.1121	0.1285	0.0214	0.005	0.1222	0.0165	0.0076	0.0078	0.0017	0.001	0.0332	0.0289	0.0273	0.0629	0.0177	0.0986	0.0015
1	rs4475735	237523573	0.91	0.517562282080777	0.77	1.00421642385407	0.0469440631458279	0.469354217380389	0.0073	0.0248	0.0174	0.0066	0.1667	0.0069	0.0071	0.0625	0.0014	0.1121	0.1284	0.0214	0.005	0.1221	0.0165	0.0076	0.0078	0.0017	0.001	0.0333	0.029	0.0272	0.0628	0.0178	0.0988	0.0015
1	rs17681893	237532763	0.91	0.517562282080777	0.76	1.08372498247965	0.0534200088623277	0.507492265991354	0.0073	0.0247	0.0175	0.0066	0.1661	0.007	0.0071	0.0625	0.0014	0.1116	0.1285	0.021	0.005	0.1219	0.0166	0.0076	0.0078	0.0017	0.001	0.0333	0.0291	0.027	0.0632	0.0178	0.0995	0.0015
1	rs77936709	237537100	0.91	0.517562282080777	0.76	1.08372498247965	0.0535573732270422	0.512726345200996	0.0073	0.0247	0.0175	0.0066	0.166	0.007	0.0072	0.0624	0.0014	0.1116	0.1284	0.0209	0.005	0.1219	0.0166	0.0077	0.0078	0.0017	0.001	0.0332	0.0291	0.027	0.0633	0.0179	0.0999	0.0015
1	rs79510842	237539344	0.91	0.517562282080777	0.76	1.08372498247965	0.0536605515792624	0.518388813271995	0.0073	0.0247	0.0176	0.0066	0.1658	0.007	0.0071	0.0626	0.0014	0.1116	0.1283	0.0209	0.005	0.1218	0.0166	0.0077	0.0078	0.0017	0.001	0.0332	0.0291	0.027	0.0633	0.018	0.1	0.0015
1	rs72765933	237544812	0.91	0.517562282080777	0.76	1.08372498247965	0.0604127935561747	0.580821308540651	0.0073	0.0246	0.0176	0.0066	0.1654	0.0071	0.0072	0.0628	0.0014	0.1115	0.1283	0.0207	0.005	0.1217	0.0166	0.0077	0.0078	0.0016	0.001	0.0332	0.0292	0.0269	0.0633	0.0181	0.1002	0.0016
1	rs10925394	237545098	0.91	0.517562282080777	0.76	1.08372498247965	0.0593944350918189	0.586802377242007	0.0073	0.0246	0.0176	0.0066	0.1654	0.0071	0.0072	0.0629	0.0014	0.1115	0.1283	0.0207	0.005	0.1217	0.0166	0.0077	0.0078	0.0016	0.001	0.0332	0.0292	0.0269	0.0632	0.0181	0.1002	0.0016
1	rs17682073	237547223	0.91	0.517562282080777	0.76	1.08372498247965	0.0577165551686498	0.596373958321356	0.0073	0.0245	0.0176	0.0067	0.165	0.0071	0.0072	0.063	0.0014	0.1115	0.1283	0.0205	0.005	0.1212	0.0167	0.0077	0.0078	0.0016	0.001	0.0331	0.0293	0.0269	0.0633	0.0183	0.1009	0.0016
1	rs4659786	237547600	0.91	0.517562282080777	0.76	1.08372498247965	0.0548217583162424	0.601532147673551	0.0073	0.0245	0.0177	0.0066	0.1649	0.0071	0.0072	0.063	0.0014	0.1118	0.129	0.0204	0.005	0.121	0.0167	0.0077	0.0077	0.0016	0.001	0.0329	0.0293	0.0268	0.0632	0.0183	0.1006	0.0016
1	rs79447782	237553655	0.91	0.517562282080777	0.76	1.08372498247965	0.0766533589608168	0.624728717983503	0.0073	0.0244	0.0179	0.0067	0.1644	0.0071	0.0071	0.0631	0.0014	0.112	0.1297	0.0205	0.005	0.1203	0.0169	0.0076	0.0077	0.0016	0.0011	0.0327	0.0298	0.0268	0.0628	0.0184	0.1003	0.0016
1	rs12078819	237554753	0.91	0.517562282080777	0.76	1.08372498247965	0.0758079709308811	0.62400522257323	0.0074	0.0243	0.0178	0.0067	0.1644	0.0071	0.0071	0.0632	0.0014	0.1121	0.1298	0.0205	0.005	0.1202	0.0169	0.0076	0.0076	0.0016	0.0011	0.0327	0.0299	0.0268	0.0627	0.0184	0.1003	0.0016
1	rs74147258	237556289	0.91	0.517562282080777	0.76	1.08372498247965	0.0415844116636489	0.323110535645805	0.0071	0.0251	0.0188	0.0065	0.1621	0.0066	0.0065	0.0637	0.0014	0.1142	0.1317	0.0208	0.0049	0.1187	0.0166	0.0072	0.0063	0.0018	0.0012	0.0317	0.0295	0.0265	0.0639	0.0189	0.1011	0.0017
1	rs114071564	237556596	0.91	0.517562282080777	0.76	1.08372498247965	0.0445190787946985	0.286678328200725	0.0071	0.0254	0.019	0.0064	0.1615	0.0065	0.0063	0.0639	0.0014	0.115	0.1323	0.0209	0.0049	0.1183	0.0165	0.007	0.0058	0.0018	0.0012	0.0313	0.0293	0.0264	0.0643	0.019	0.1012	0.0018
1	rs4659787	237558007	0.9	0.565600701999265	0.76	1.08372498247965	0.100688187857785	0.24801148331801	0.007	0.026	0.0197	0.0064	0.1602	0.0061	0.0056	0.0647	0.0015	0.1164	0.1334	0.021	0.0049	0.1172	0.0162	0.0067	0.0048	0.0019	0.0013	0.0303	0.0289	0.0259	0.0653	0.0196	0.1015	0.0018
1	rs56369530	237558170	0.9	0.565600701999265	0.76	1.08372498247965	0.0950475447429809	0.232036267690517	0.007	0.026	0.0197	0.0064	0.1603	0.0061	0.0056	0.0647	0.0015	0.1164	0.1334	0.021	0.0049	0.1172	0.0162	0.0067	0.0048	0.0019	0.0013	0.0302	0.0289	0.0259	0.0653	0.0196	0.1016	0.0018
1	rs115179216	237558819	0.9	0.565600701999265	0.77	1.00421642385407	0.0990411286479222	0.224829647859156	0.007	0.026	0.0197	0.0063	0.1603	0.0061	0.0056	0.0648	0.0015	0.1165	0.1336	0.021	0.0049	0.1171	0.0161	0.0067	0.0047	0.0019	0.0013	0.0302	0.0288	0.0259	0.0654	0.0195	0.1019	0.0018
1	rs114119896	237561002	0.9	0.565600701999265	0.77	1.00421642385407	0.10461519096689	0.254314910087115	0.0069	0.026	0.0197	0.0063	0.1603	0.006	0.0055	0.0648	0.0014	0.1169	0.1339	0.0209	0.0048	0.1167	0.016	0.0067	0.0046	0.0019	0.0013	0.0301	0.0287	0.0258	0.0655	0.0194	0.1024	0.0018
1	rs12569314	237563287	0.9	0.565600701999265	0.76	1.08372498247965	0.0976392486439601	0.224612420923596	0.0068	0.0261	0.0197	0.0063	0.1601	0.006	0.0054	0.0647	0.0014	0.1172	0.1341	0.0208	0.0049	0.1167	0.016	0.0067	0.0045	0.0019	0.0013	0.03	0.0286	0.0258	0.0656	0.0194	0.1026	0.002
1	rs4659792	237575567	0.9	0.565600701999265	0.77	1.00421642385407	0.0886278284904079	0.205769121028153	0.0067	0.0261	0.0197	0.0063	0.1603	0.006	0.0053	0.0647	0.0014	0.1173	0.1343	0.0207	0.0049	0.1166	0.0159	0.0068	0.0045	0.0019	0.0013	0.0299	0.0285	0.0259	0.0657	0.0194	0.103	0.0019
1	rs13376665	237575989	0.89	0.616467558766813	0.77	1.00421642385407	0.0881274310724371	0.196555111932767	0.0067	0.0261	0.0196	0.0063	0.1603	0.006	0.0053	0.0648	0.0014	0.1174	0.1343	0.0207	0.0049	0.1166	0.0159	0.0068	0.0044	0.0019	0.0013	0.0299	0.0285	0.0259	0.0657	0.0194	0.103	0.0019
1	rs12691536	237576019	0.89	0.616467558766813	0.78	0.928434583535755	0.0859095641822199	0.195724527824818	0.0067	0.0261	0.0196	0.0063	0.1603	0.006	0.0053	0.0647	0.0014	0.1174	0.1343	0.0207	0.0049	0.1166	0.0159	0.0067	0.0044	0.0019	0.0013	0.0299	0.0285	0.0259	0.0657	0.0194	0.103	0.0019
1	rs72765955	237576047	0.89	0.616467558766813	0.79	0.8563340912432	0.0860734865366796	0.196451224054656	0.0067	0.0261	0.0196	0.0063	0.1603	0.006	0.0053	0.0647	0.0014	0.1174	0.1343	0.0207	0.0049	0.1166	0.0159	0.0067	0.0044	0.0019	0.0013	0.0299	0.0285	0.0259	0.0657	0.0194	0.103	0.0019
1	rs6673187	237580612	0.89	0.616467558766813	0.79	0.8563340912432	0.0893937985976894	0.227441694554752	0.0069	0.0261	0.0196	0.0063	0.1603	0.006	0.0053	0.0649	0.0014	0.1174	0.1343	0.0206	0.0048	0.1166	0.0157	0.0067	0.0044	0.0019	0.0014	0.0298	0.0284	0.0258	0.0657	0.0194	0.1031	0.0019
1	rs115677550	237580872	0.89	0.616467558766813	0.79	0.8563340912432	0.0853723624312012	0.227332663539369	0.0069	0.026	0.0196	0.0063	0.1602	0.0059	0.0053	0.0647	0.0014	0.1174	0.1343	0.0206	0.0048	0.1169	0.0157	0.0067	0.0044	0.002	0.0014	0.0298	0.0284	0.0258	0.0657	0.0194	0.103	0.0019
1	rs4659794	237589601	0.89	0.616467558766813	0.79	0.8563340912432	0.0884846742989674	0.257485285814988	0.0069	0.026	0.0197	0.0063	0.1604	0.0059	0.0054	0.0648	0.0014	0.1174	0.1342	0.0205	0.0047	0.1169	0.0158	0.0067	0.0044	0.0019	0.0014	0.0298	0.0283	0.0257	0.0659	0.0193	0.1031	0.0019
1	rs12122723	237591189	0.89	0.616467558766813	0.79	0.8563340912432	0.0881036474698364	0.257598741761976	0.0069	0.026	0.0197	0.0063	0.1604	0.0059	0.0054	0.0648	0.0014	0.1174	0.1342	0.0206	0.0047	0.117	0.0158	0.0067	0.0044	0.0019	0.0014	0.0298	0.0283	0.0257	0.0659	0.0193	0.1031	0.0019
1	rs115442532	237591215	0.89	0.616467558766813	0.79	0.8563340912432	0.0883416669260702	0.259984935510679	0.0069	0.026	0.0197	0.0063	0.1604	0.0059	0.0054	0.0649	0.0014	0.1174	0.1342	0.0206	0.0047	0.117	0.0158	0.0067	0.0044	0.0019	0.0014	0.0298	0.0283	0.0257	0.0659	0.0193	0.1031	0.0019
1	rs7552945	237595692	0.89	0.616467558766813	0.79	0.8563340912432	0.0876762393893931	0.233134587761115	0.0069	0.026	0.0198	0.0062	0.1606	0.0058	0.0053	0.0647	0.0014	0.1173	0.1342	0.0206	0.0046	0.1169	0.0158	0.0066	0.0043	0.0018	0.0014	0.0298	0.0289	0.0257	0.0662	0.0193	0.1029	0.0019
1	rs60811417	237596927	0.89	0.616467558766813	0.79	0.8563340912432	0.0726757427047694	0.167030541089163	0.0069	0.0255	0.0202	0.0062	0.1607	0.0058	0.0051	0.0648	0.0014	0.1175	0.1344	0.0208	0.0043	0.1162	0.0158	0.0065	0.0044	0.0018	0.0015	0.0295	0.029	0.0259	0.0667	0.0195	0.1028	0.0019
1	rs10925414	237598895	0.89	0.616467558766813	0.79	0.8563340912432	0.0620850324628535	0.171868555336024	0.0068	0.025	0.0207	0.0062	0.1608	0.0059	0.005	0.0649	0.0014	0.1174	0.1344	0.0208	0.0039	0.1153	0.0158	0.0066	0.0044	0.0018	0.0014	0.0293	0.0289	0.0264	0.0676	0.0199	0.1028	0.0018
1	rs17633019	237599023	0.89	0.616467558766813	0.8	0.78786632127418	0.0627700280654841	0.186258923627492	0.0068	0.025	0.0207	0.0062	0.1608	0.0059	0.005	0.0649	0.0014	0.1174	0.1345	0.0208	0.0039	0.1153	0.0158	0.0066	0.0044	0.0018	0.0014	0.0293	0.0289	0.0264	0.0676	0.0199	0.1028	0.0018
1	rs11803630	237599446	0.89	0.616467558766813	0.8	0.78786632127418	0.0636139847938236	0.195517067294182	0.0068	0.025	0.0207	0.0062	0.1607	0.0059	0.005	0.0649	0.0014	0.1174	0.1345	0.0208	0.0039	0.1152	0.0158	0.0066	0.0044	0.0018	0.0014	0.0293	0.029	0.0264	0.0676	0.0199	0.1028	0.0018
1	rs12139603	237601770	0.89	0.616467558766813	0.8	0.78786632127418	0.0716922936104765	0.198845319840853	0.0068	0.025	0.0207	0.0062	0.1607	0.0059	0.005	0.0647	0.0013	0.1173	0.1346	0.0209	0.0039	0.1152	0.0158	0.0066	0.0045	0.0017	0.0014	0.0293	0.029	0.0264	0.0676	0.0199	0.1028	0.0017
1	rs12087410	237605491	0.88	0.670214810425093	0.8	0.78786632127418	0.085605664666523	0.164971953040269	0.0068	0.0248	0.0212	0.0064	0.1606	0.0061	0.005	0.0635	0.0012	0.1172	0.1353	0.021	0.0035	0.1156	0.0158	0.0068	0.0046	0.0013	0.0011	0.0292	0.0293	0.0267	0.0682	0.0199	0.1024	0.0015
1	rs76313299	237613926	0.88	0.670214810425093	0.8	0.78786632127418	0.117501039838659	0.200098280091816	0.0068	0.0244	0.022	0.0065	0.16	0.0063	0.0049	0.0629	0.0011	0.1172	0.1361	0.0212	0.0029	0.1157	0.0159	0.0068	0.0047	0.001	0.001	0.029	0.0295	0.0272	0.0686	0.02	0.1019	0.0014
1	rs3765097	237617757	0.88	0.670214810425093	0.8	0.78786632127418	0.105358615351132	0.185239708348714	0.0068	0.0244	0.022	0.0065	0.1599	0.0063	0.0049	0.0629	0.0011	0.1172	0.1361	0.0212	0.0028	0.1157	0.0159	0.0069	0.0047	0.001	0.001	0.029	0.0295	0.0272	0.0687	0.02	0.1019	0.0014
1	rs1478912	237621239	0.88	0.670214810425093	0.8	0.78786632127418	0.0993230080580224	0.18300418311591	0.0068	0.0244	0.022	0.0065	0.1599	0.0063	0.0049	0.0629	0.0011	0.1172	0.1362	0.0213	0.0028	0.1157	0.016	0.0068	0.0047	0.001	0.001	0.0291	0.0295	0.0272	0.0686	0.02	0.1018	0.0014
1	rs2618679	237627498	0.88	0.670214810425093	0.8	0.78786632127418	0.0943754047262106	0.172563627757535	0.0068	0.0244	0.022	0.0065	0.1598	0.0063	0.0049	0.063	0.0011	0.1171	0.1361	0.0213	0.0028	0.1158	0.016	0.0068	0.0047	0.001	0.001	0.0291	0.0295	0.0272	0.0687	0.02	0.1017	0.0014
1	rs73108485	237628978	0.88	0.670214810425093	0.8	0.78786632127418	0.0946737629341659	0.173657854471256	0.0068	0.0244	0.022	0.0065	0.1598	0.0063	0.0049	0.063	0.0011	0.1171	0.1361	0.0213	0.0028	0.1158	0.016	0.0068	0.0047	0.001	0.001	0.0291	0.0295	0.0272	0.0687	0.02	0.1017	0.0014
1	rs10925430	237637880	0.88	0.670214810425093	0.8	0.78786632127418	0.0979694721151993	0.178862923126059	0.0067	0.0244	0.0221	0.0066	0.1596	0.0063	0.0049	0.063	0.0011	0.117	0.1361	0.0213	0.0028	0.1159	0.0161	0.0069	0.0047	0.001	0.001	0.0291	0.0294	0.0272	0.0687	0.0201	0.1015	0.0014
1	rs16835294	237641849	0.88	0.670214810425093	0.81	0.722979171095748	0.104456311387792	0.16978921223035	0.0066	0.0244	0.0224	0.0066	0.159	0.0064	0.005	0.0627	0.0012	0.117	0.136	0.0214	0.0028	0.116	0.0162	0.007	0.0048	0.0011	0.001	0.029	0.0293	0.0273	0.0688	0.0201	0.1012	0.0014
1	rs12734456	237641890	0.88	0.670214810425093	0.82	0.661616834019215	0.102587631125694	0.174455164014898	0.0066	0.0244	0.0224	0.0067	0.159	0.0064	0.005	0.0628	0.0012	0.117	0.136	0.0214	0.0028	0.116	0.0162	0.007	0.0048	0.0011	0.001	0.0291	0.0293	0.0273	0.0688	0.0201	0.1012	0.0014
1	rs6429021	237642904	0.88	0.670214810425093	0.85	0.498060230126391	0.112114089591535	0.178360128274988	0.0065	0.0242	0.0228	0.0068	0.1582	0.0066	0.0051	0.0628	0.0012	0.117	0.136	0.0215	0.0029	0.1156	0.0162	0.0072	0.0049	0.0011	0.001	0.0291	0.0294	0.0272	0.0688	0.0202	0.1012	0.0014
1	rs75504890	237643007	0.88	0.670214810425093	0.85	0.498060230126391	0.113780825746336	0.175853501590035	0.0065	0.0242	0.0228	0.0068	0.1581	0.0066	0.0051	0.0627	0.0012	0.1172	0.136	0.0215	0.0029	0.1156	0.0162	0.0072	0.0049	0.0011	0.001	0.029	0.0295	0.0272	0.0689	0.0202	0.1011	0.0014
1	rs2618683	237643943	0.87	0.726891327677376	0.85	0.498060230126391	0.120166285192868	0.160494171036998	0.0065	0.0243	0.0229	0.0069	0.1577	0.0067	0.0052	0.0622	0.0013	0.1187	0.1353	0.0215	0.003	0.1153	0.0161	0.0074	0.0049	0.0013	0.0012	0.0291	0.0295	0.0271	0.069	0.0202	0.1005	0.0014
1	rs111305036	237646390	0.87	0.726891327677376	0.85	0.498060230126391	0.124660252050194	0.182193574875921	0.0066	0.0238	0.0237	0.007	0.157	0.0069	0.0056	0.0614	0.0013	0.1185	0.1354	0.0216	0.003	0.1155	0.0158	0.0079	0.0053	0.0013	0.0012	0.0293	0.0294	0.0271	0.0695	0.0205	0.0991	0.0013
1	rs12142897	237646691	0.87	0.726891327677376	0.85	0.498060230126391	0.129919562283394	0.189533211808396	0.0066	0.0237	0.0238	0.007	0.1568	0.0072	0.0056	0.0612	0.0013	0.1183	0.1353	0.0216	0.003	0.1157	0.0157	0.008	0.0054	0.0013	0.0013	0.0292	0.0294	0.0271	0.0701	0.0206	0.0986	0.0014
1	rs1982645	237646887	0.87	0.726891327677376	0.85	0.498060230126391	0.128201832130877	0.186667144568023	0.0066	0.0237	0.0238	0.007	0.1568	0.0072	0.0056	0.0612	0.0013	0.1182	0.1353	0.0216	0.003	0.1158	0.0157	0.008	0.0054	0.0014	0.0013	0.0293	0.0294	0.0271	0.0701	0.0206	0.0984	0.0014
1	rs6673954	237648917	0.86	0.78654304280128	0.85	0.498060230126391	0.117614921519238	0.18912286330841	0.007	0.0236	0.0244	0.007	0.1563	0.0074	0.0061	0.0601	0.0013	0.1186	0.1353	0.022	0.0032	0.1161	0.0158	0.0083	0.0055	0.0014	0.0014	0.0293	0.0296	0.0271	0.0702	0.0203	0.0964	0.0013
1	rs2927936	237649306	0.86	0.78654304280128	0.85	0.498060230126391	0.121730644585116	0.188507908465987	0.007	0.0236	0.0245	0.007	0.1564	0.0074	0.0062	0.0601	0.0013	0.1189	0.1352	0.0219	0.0032	0.1161	0.0159	0.0084	0.0056	0.0014	0.0014	0.0291	0.0295	0.0271	0.0701	0.0203	0.0963	0.0013
1	rs72549414	237655173	0.86	0.78654304280128	0.85	0.498060230126391	0.123190144876749	0.189020323484929	0.007	0.0236	0.0246	0.007	0.1562	0.0075	0.0063	0.0595	0.0013	0.1193	0.1355	0.0219	0.0032	0.1164	0.0158	0.0084	0.0055	0.0015	0.0014	0.0291	0.0294	0.0271	0.0699	0.0205	0.096	0.0013
1	rs2255277	237658445	0.85	0.849213100564478	0.85	0.498060230126391	0.121847014532726	0.188610353570671	0.007	0.0235	0.0246	0.0069	0.1562	0.0075	0.0064	0.0593	0.0014	0.1195	0.1357	0.022	0.0033	0.1163	0.0158	0.0084	0.0056	0.0015	0.0015	0.029	0.0293	0.0271	0.0699	0.0207	0.0958	0.0013
1	rs2805425	237670557	0.85	0.849213100564478	0.85	0.498060230126391	0.131590144801247	0.169196738310377	0.0071	0.023	0.0248	0.0065	0.1561	0.0074	0.0065	0.059	0.0013	0.12	0.1348	0.0221	0.0033	0.1159	0.0155	0.0085	0.0054	0.0015	0.0015	0.029	0.0291	0.0282	0.0706	0.0207	0.0962	0.0012
1	rs61833803	237671031	0.85	0.849213100564478	0.86	0.450156947394433	0.129315274103728	0.166834099254973	0.0071	0.023	0.0249	0.0065	0.1561	0.0074	0.0065	0.059	0.0013	0.12	0.1348	0.0221	0.0033	0.1159	0.0155	0.0085	0.0055	0.0015	0.0015	0.029	0.0291	0.0282	0.0706	0.0207	0.0962	0.0012
1	rs79700489	237673205	0.85	0.849213100564478	0.86	0.450156947394433	0.131011576462426	0.163799650787437	0.0071	0.023	0.0249	0.0064	0.1559	0.0074	0.0065	0.059	0.0013	0.12	0.1348	0.0221	0.0033	0.1159	0.0155	0.0085	0.0054	0.0015	0.0015	0.029	0.0291	0.0284	0.0707	0.0208	0.0961	0.0012
1	rs2618687	237677346	0.85	0.849213100564478	0.86	0.450156947394433	0.137241570754351	0.151480743441866	0.0071	0.0228	0.025	0.0063	0.1558	0.0073	0.0065	0.0588	0.0013	0.1201	0.1348	0.0221	0.0033	0.116	0.0156	0.0085	0.0054	0.0015	0.0015	0.029	0.0292	0.0286	0.0709	0.0208	0.096	0.0012
1	rs116467680	237680303	0.85	0.849213100564478	0.86	0.450156947394433	0.136710545860971	0.150154294629113	0.0071	0.0229	0.025	0.0062	0.1558	0.0073	0.0065	0.0588	0.0013	0.1201	0.1347	0.0221	0.0033	0.116	0.0156	0.0085	0.0054	0.0015	0.0015	0.029	0.0292	0.0286	0.071	0.0208	0.096	0.0011
1	rs75411491	237680494	0.85	0.849213100564478	0.86	0.450156947394433	0.134043117002527	0.14666892629045	0.0071	0.0228	0.025	0.0062	0.1557	0.0073	0.0065	0.0587	0.0013	0.1201	0.1348	0.0221	0.0034	0.116	0.0156	0.0085	0.0054	0.0015	0.0015	0.029	0.0292	0.0286	0.071	0.0208	0.096	0.0011
1	rs10925439	237683502	0.85	0.849213100564478	0.86	0.450156947394433	0.134197334889055	0.145264366835946	0.0072	0.0228	0.025	0.0062	0.1558	0.0073	0.0065	0.0587	0.0013	0.1201	0.1346	0.0221	0.0034	0.1159	0.0156	0.0086	0.0054	0.0015	0.0015	0.029	0.0292	0.0287	0.071	0.0208	0.096	0.0011
1	rs2805432	237685222	0.85	0.849213100564478	0.86	0.450156947394433	0.134536990086764	0.141450291838221	0.0071	0.0228	0.025	0.0061	0.1559	0.0072	0.0065	0.0587	0.0013	0.1201	0.1345	0.0222	0.0035	0.1159	0.0155	0.0085	0.0054	0.0016	0.0015	0.0288	0.0293	0.0287	0.0711	0.0209	0.0959	0.0011
1	rs116523878	237692940	0.85	0.849213100564478	0.86	0.450156947394433	0.132445578323968	0.129425089351059	0.0071	0.0229	0.0251	0.0059	0.1555	0.0071	0.0067	0.0585	0.0013	0.1207	0.1346	0.0229	0.0035	0.1159	0.0158	0.0084	0.0055	0.0016	0.0014	0.0278	0.0293	0.029	0.0708	0.0211	0.0959	0.0011
1	rs10925446	237692983	0.85	0.849213100564478	0.86	0.450156947394433	0.132476191382959	0.129156384421909	0.0071	0.0229	0.0251	0.0059	0.1555	0.0071	0.0067	0.0585	0.0013	0.1207	0.1346	0.0229	0.0035	0.1159	0.0158	0.0084	0.0055	0.0016	0.0014	0.0278	0.0293	0.029	0.0708	0.0211	0.0959	0.0011
1	rs111554101	237699529	0.85	0.849213100564478	0.86	0.450156947394433	0.135093904426755	0.121629979884351	0.007	0.023	0.0252	0.0058	0.1554	0.0071	0.0067	0.0584	0.0013	0.1208	0.1346	0.023	0.0035	0.1158	0.0159	0.0084	0.0055	0.0016	0.0014	0.0274	0.0293	0.0291	0.0708	0.0212	0.0958	0.0011
1	rs12145423	237700568	0.85	0.849213100564478	0.86	0.450156947394433	0.137147770667324	0.121192531147954	0.007	0.0229	0.0252	0.0059	0.1554	0.0071	0.0067	0.0584	0.0013	0.1208	0.1346	0.023	0.0035	0.1158	0.0159	0.0084	0.0055	0.0016	0.0014	0.0274	0.0294	0.0291	0.0708	0.0212	0.0958	0.0011
1	rs2618674	237702418	0.85	0.849213100564478	0.86	0.450156947394433	0.131590144801247	0.119796683799301	0.007	0.0229	0.0252	0.0058	0.1554	0.0072	0.0068	0.0584	0.0013	0.1208	0.1346	0.0231	0.0036	0.1159	0.0159	0.0084	0.0056	0.0016	0.0014	0.0273	0.0294	0.029	0.0707	0.0212	0.0957	0.0011
1	rs115264366	237702642	0.85	0.849213100564478	0.87	0.405435896572436	0.131498689558699	0.118493618503065	0.007	0.0229	0.0252	0.0058	0.1554	0.0072	0.0068	0.0584	0.0013	0.1208	0.1346	0.0231	0.0036	0.1159	0.0159	0.0084	0.0056	0.0016	0.0014	0.0273	0.0294	0.029	0.0707	0.0212	0.0957	0.0011
1	rs2779378	237708985	0.84	0.914942008907111	0.87	0.405435896572436	0.120137432038465	0.115045199489055	0.007	0.0228	0.0252	0.0057	0.1553	0.0071	0.0068	0.0585	0.0012	0.1207	0.1342	0.0234	0.0036	0.1162	0.0161	0.0083	0.0055	0.0016	0.0014	0.0274	0.0294	0.0292	0.0708	0.0211	0.0957	0.001
1	rs114698524	237710018	0.84	0.914942008907111	0.87	0.405435896572436	0.11915894301367	0.112909624649044	0.007	0.0228	0.0252	0.0057	0.1553	0.0071	0.0068	0.0585	0.0012	0.1206	0.1341	0.0234	0.0036	0.1161	0.0161	0.0083	0.0055	0.0016	0.0014	0.0274	0.0294	0.0292	0.0708	0.0211	0.0957	0.001
1	rs2253273	237711797	0.84	0.914942008907111	0.87	0.405435896572436	0.113641352356624	0.11011410358038	0.0071	0.0228	0.0252	0.0057	0.1554	0.0071	0.0068	0.0585	0.0013	0.1206	0.1341	0.0234	0.0036	0.1161	0.0161	0.0083	0.0055	0.0016	0.0013	0.0274	0.0294	0.0292	0.0708	0.0211	0.0957	0.001
1	rs113050511	237720087	0.84	0.914942008907111	0.87	0.405435896572436	0.108256798898017	0.109272280801697	0.0071	0.0227	0.0252	0.0057	0.1554	0.0071	0.0068	0.0584	0.0012	0.1206	0.1341	0.0234	0.0036	0.1162	0.0162	0.0083	0.0056	0.0016	0.0013	0.0274	0.0293	0.0293	0.0708	0.0211	0.0956	0.001
1	rs115108564	237720926	0.84	0.914942008907111	0.87	0.405435896572436	0.108067474595933	0.109020217529996	0.0071	0.0227	0.0252	0.0057	0.1554	0.0071	0.0068	0.0584	0.0012	0.1206	0.134	0.0234	0.0036	0.1162	0.0162	0.0083	0.0056	0.0016	0.0013	0.0274	0.0293	0.0293	0.0708	0.0211	0.0955	0.001
1	rs2061840	237724344	0.84	0.914942008907111	0.87	0.405435896572436	0.0949976536083218	0.117368653990586	0.0071	0.0226	0.0252	0.0056	0.1555	0.0072	0.0068	0.0582	0.0012	0.1207	0.1337	0.0235	0.0036	0.1164	0.0164	0.0083	0.0057	0.0017	0.0013	0.0275	0.0292	0.0294	0.0709	0.0211	0.0952	0.001
1	rs71642898	237724786	0.84	0.914942008907111	0.87	0.405435896572436	0.0934838859676665	0.119796683799301	0.0071	0.0225	0.0252	0.0056	0.1555	0.0072	0.0069	0.0582	0.0012	0.1207	0.1336	0.0235	0.0036	0.1166	0.0165	0.0083	0.0057	0.0017	0.0013	0.0275	0.0292	0.0294	0.071	0.021	0.0951	0.001
1	rs2805473	237724925	0.84	0.914942008907111	0.88	0.363814363818289	0.0935332749370343	0.119970831647177	0.0071	0.0225	0.0252	0.0056	0.1555	0.0072	0.0069	0.0581	0.0012	0.1207	0.1336	0.0235	0.0036	0.1166	0.0165	0.0084	0.0057	0.0017	0.0013	0.0275	0.0292	0.0294	0.071	0.021	0.0951	0.001
1	rs2805389	237729019	0.84	0.914942008907111	0.88	0.363814363818289	0.0962247341469918	0.137489997367732	0.0071	0.0223	0.0252	0.0056	0.1558	0.0073	0.007	0.0577	0.0012	0.1208	0.1329	0.0236	0.0036	0.1171	0.0167	0.0085	0.0058	0.0017	0.0013	0.0273	0.0291	0.0294	0.0711	0.021	0.0949	0.001
1	rs3766865	237729040	0.84	0.914942008907111	0.88	0.363814363818289	0.0963756696480706	0.137123690700647	0.0071	0.0223	0.0252	0.0056	0.1558	0.0073	0.007	0.0577	0.0012	0.1208	0.133	0.0236	0.0036	0.117	0.0167	0.0086	0.0059	0.0017	0.0013	0.0273	0.0291	0.0294	0.0711	0.021	0.0949	0.001
1	rs116125917	237730612	0.84	0.914942008907111	0.88	0.363814363818289	0.0947733474528253	0.13194296061607	0.0071	0.0223	0.0252	0.0056	0.1558	0.0073	0.007	0.0577	0.0012	0.1208	0.133	0.0236	0.0036	0.117	0.0168	0.0085	0.0059	0.0017	0.0013	0.0272	0.0291	0.0294	0.0711	0.021	0.0949	0.001
1	rs12740534	237732673	0.84	0.914942008907111	0.88	0.363814363818289	0.0924014871051624	0.130681780387496	0.0071	0.0223	0.0252	0.0056	0.1558	0.0073	0.007	0.0577	0.0012	0.1209	0.133	0.0235	0.0036	0.117	0.0168	0.0085	0.0059	0.0018	0.0013	0.0272	0.029	0.0295	0.0711	0.021	0.0949	0.001
1	rs2805399	237734969	0.84	0.914942008907111	0.88	0.363814363818289	0.0914487316433938	0.132304119531872	0.0071	0.0223	0.0252	0.0055	0.1557	0.0073	0.0069	0.0577	0.0012	0.121	0.133	0.0235	0.0036	0.117	0.0168	0.0085	0.0059	0.0018	0.0013	0.0273	0.029	0.0295	0.071	0.021	0.0949	0.001
1	rs77877047	237739785	0.84	0.914942008907111	0.88	0.363814363818289	0.0883654912940199	0.128262199424977	0.0071	0.0223	0.0252	0.0055	0.1557	0.0073	0.0069	0.0578	0.0012	0.1211	0.133	0.0235	0.0035	0.1169	0.0169	0.0085	0.0059	0.0018	0.0013	0.0273	0.0289	0.0296	0.071	0.021	0.0948	0.001
1	rs12131976	237739836	0.84	0.914942008907111	0.89	0.325204496311925	0.0882226062423137	0.128262199424977	0.0071	0.0223	0.0252	0.0055	0.1557	0.0073	0.0069	0.0578	0.0012	0.1211	0.133	0.0235	0.0035	0.1169	0.0169	0.0085	0.0059	0.0018	0.0013	0.0273	0.0289	0.0296	0.071	0.021	0.0948	0.001
1	rs10754613	237743184	0.84	0.914942008907111	0.89	0.325204496311925	0.0866840835960791	0.129873390959153	0.0071	0.0222	0.0252	0.0055	0.1556	0.0073	0.0069	0.0578	0.0012	0.1211	0.1331	0.0235	0.0036	0.1169	0.017	0.0085	0.0059	0.0018	0.0012	0.0273	0.0289	0.0296	0.071	0.021	0.0947	0.001
1	rs1842085	237744972	0.84	0.914942008907111	0.89	0.325204496311925	0.0828785039729586	0.130052872449655	0.0071	0.0222	0.0252	0.0055	0.1556	0.0073	0.0069	0.0578	0.0012	0.1211	0.1331	0.0235	0.0035	0.1169	0.017	0.0085	0.0059	0.0018	0.0012	0.0273	0.0289	0.0296	0.0709	0.021	0.0947	0.001
1	rs79060382	237748536	0.84	0.914942008907111	0.89	0.325204496311925	0.0852092921887306	0.130861674616815	0.0072	0.0222	0.0253	0.0055	0.1556	0.0073	0.0069	0.058	0.0012	0.1212	0.1332	0.0234	0.0035	0.117	0.0171	0.0085	0.0059	0.0019	0.0012	0.0273	0.0289	0.0296	0.0709	0.021	0.0943	0.001
1	rs2805411	237753571	0.84	0.914942008907111	0.89	0.325204496311925	0.0886755791867965	0.132756080473804	0.0072	0.0221	0.0253	0.0055	0.1554	0.0073	0.007	0.0581	0.0012	0.1214	0.1331	0.0234	0.0034	0.1171	0.0171	0.0085	0.0059	0.0019	0.0012	0.0273	0.0288	0.0297	0.0709	0.021	0.094	0.001
1	rs56229512	237755076	0.84	0.914942008907111	0.89	0.325204496311925	0.0883178466354102	0.132937024043414	0.0072	0.0221	0.0253	0.0055	0.1554	0.0073	0.007	0.0582	0.0012	0.1214	0.1331	0.0234	0.0034	0.117	0.0171	0.0085	0.0059	0.0019	0.0012	0.0273	0.0289	0.0297	0.0709	0.021	0.094	0.001
1	rs2805413	237756401	0.84	0.914942008907111	0.89	0.325204496311925	0.0883893197394263	0.131582166510464	0.0072	0.0221	0.0253	0.0055	0.1554	0.0073	0.007	0.0582	0.0012	0.1214	0.1331	0.0234	0.0034	0.117	0.0171	0.0085	0.0059	0.0019	0.0012	0.0273	0.0289	0.0297	0.0709	0.021	0.094	0.001
1	rs115978575	237759624	0.84	0.914942008907111	0.9	0.289513196358555	0.0874156952008766	0.128440851823813	0.0072	0.0221	0.0253	0.0055	0.1554	0.0072	0.007	0.0582	0.0012	0.1214	0.1331	0.0233	0.0035	0.1171	0.0171	0.0085	0.0059	0.0019	0.0012	0.0273	0.0289	0.0297	0.0709	0.021	0.094	0.001
1	rs1074189	237761493	0.84	0.914942008907111	0.9	0.289513196358555	0.0868489445400027	0.130412110841988	0.0072	0.0221	0.0253	0.0055	0.1554	0.0072	0.007	0.0582	0.0012	0.1214	0.133	0.0234	0.0035	0.1171	0.0171	0.0085	0.0059	0.0019	0.0012	0.0273	0.0289	0.0297	0.0709	0.0209	0.0939	0.001
1	rs791543	237766070	0.84	0.914942008907111	0.9	0.289513196358555	0.0882464102254914	0.134660512290268	0.0072	0.0221	0.0253	0.0055	0.1552	0.0073	0.007	0.0581	0.0012	0.1216	0.1329	0.0233	0.0035	0.1171	0.0172	0.0085	0.0059	0.0019	0.0012	0.0273	0.0289	0.0298	0.071	0.0209	0.0939	0.001
1	rs2779348	237772248	0.84	0.914942008907111	0.9	0.289513196358555	0.0864489135065918	0.135844440998802	0.0072	0.0219	0.0254	0.0055	0.1548	0.0072	0.0071	0.0581	0.0012	0.1218	0.1326	0.0234	0.0035	0.1169	0.0175	0.0085	0.0059	0.0021	0.0012	0.0273	0.0287	0.03	0.071	0.0209	0.094	0.001
1	rs13374055	237773013	0.84	0.914942008907111	0.9	0.289513196358555	0.0829242579871079	0.13113168761125	0.0073	0.0218	0.0255	0.0055	0.1545	0.0072	0.0071	0.0581	0.0012	0.122	0.1324	0.0234	0.0036	0.1168	0.0176	0.0085	0.006	0.0022	0.0012	0.0273	0.0285	0.0301	0.071	0.0209	0.0938	0.001
1	rs13376031	237773340	0.84	0.914942008907111	0.9	0.289513196358555	0.0808137526446129	0.125504942557122	0.0074	0.0217	0.0256	0.0055	0.1544	0.0072	0.0072	0.0581	0.0013	0.1222	0.1322	0.0235	0.0036	0.1165	0.0177	0.0085	0.006	0.0023	0.0013	0.0273	0.0284	0.0303	0.0709	0.021	0.0937	0.001
1	rs1717783	237773427	0.84	0.914942008907111	0.9	0.289513196358555	0.0810615666565446	0.131762517932538	0.0074	0.0218	0.0256	0.0055	0.1543	0.0071	0.0071	0.058	0.0014	0.1222	0.1322	0.0235	0.0036	0.1165	0.0177	0.0085	0.006	0.0023	0.0013	0.0273	0.0284	0.0303	0.0709	0.021	0.0937	0.0011
1	rs10925473	237773617	0.84	0.914942008907111	0.9	0.289513196358555	0.081966812205468	0.136209492044999	0.0075	0.0217	0.0257	0.0055	0.1537	0.0072	0.0072	0.0578	0.0015	0.1219	0.132	0.0236	0.0036	0.1168	0.0175	0.0084	0.0062	0.0022	0.0013	0.0275	0.0282	0.0305	0.0724	0.0206	0.0928	0.0011
1	rs116450377	237773691	0.84	0.914942008907111	0.9	0.289513196358555	0.100300633641307	0.145264366835946	0.0076	0.0217	0.0257	0.0054	0.1538	0.0071	0.0072	0.0574	0.0015	0.1218	0.1322	0.0237	0.0037	0.117	0.0176	0.0083	0.0062	0.0021	0.0013	0.0275	0.028	0.0305	0.0729	0.0205	0.0923	0.0011
1	rs12121663	237774614	0.84	0.914942008907111	0.9	0.289513196358555	0.0294076412441504	0.0824075857190502	0.0085	0.0216	0.025	0.0051	0.1515	0.0068	0.0077	0.0585	0.0017	0.1225	0.1313	0.0237	0.0039	0.1201	0.0182	0.0077	0.0069	0.0027	0.0014	0.0287	0.0266	0.0318	0.0749	0.0183	0.0882	0.0013
1	rs116123906	237777203	0.85	0.849213100564478	0.9	0.289513196358555	0.0412955569217085	0.0863558830275961	0.0088	0.0218	0.0246	0.0047	0.1508	0.0065	0.0076	0.0594	0.0018	0.1227	0.1306	0.0236	0.004	0.1217	0.0181	0.0073	0.0069	0.0028	0.0016	0.0288	0.0263	0.0319	0.0751	0.0177	0.0879	0.0014
1	rs41315858	237778082	0.85	0.849213100564478	0.9	0.289513196358555	0.0373548191325875	0.0754615745563616	0.0088	0.0218	0.0246	0.0047	0.1508	0.0065	0.0076	0.0594	0.0018	0.1228	0.1306	0.0236	0.004	0.1218	0.018	0.0073	0.0069	0.0029	0.0016	0.0288	0.0263	0.0319	0.0751	0.0176	0.0879	0.0014
1	rs3766871	237778084	0.85	0.849213100564478	0.9	0.289513196358555	0.0374086306890322	0.0754615745563616	0.0088	0.0218	0.0246	0.0047	0.1508	0.0065	0.0076	0.0594	0.0018	0.1228	0.1306	0.0236	0.004	0.1218	0.018	0.0073	0.0069	0.0029	0.0016	0.0288	0.0263	0.0319	0.0751	0.0176	0.0879	0.0014
1	rs596502	237778909	0.85	0.849213100564478	0.9	0.289513196358555	0.0332835367515101	0.0674471379883101	0.0088	0.0218	0.0246	0.0047	0.1508	0.0065	0.0076	0.0595	0.0018	0.1228	0.1306	0.0236	0.004	0.1218	0.018	0.0073	0.0069	0.0029	0.0016	0.0288	0.0263	0.0319	0.0751	0.0176	0.0879	0.0014
1	rs111695681	237779408	0.85	0.849213100564478	0.9	0.289513196358555	0.0344135165397277	0.0673778871803272	0.0088	0.0218	0.0246	0.0047	0.1509	0.0065	0.0076	0.0595	0.0018	0.1228	0.1305	0.0237	0.0041	0.1219	0.018	0.0073	0.0069	0.0029	0.0016	0.0288	0.0263	0.0319	0.0752	0.0176	0.0878	0.0014
1	rs72751219	237784755	0.85	0.849213100564478	0.9	0.289513196358555	0.0343500482482628	0.05720333017767	0.009	0.0217	0.0246	0.0047	0.1511	0.0064	0.0076	0.0596	0.0019	0.1222	0.1302	0.0238	0.0042	0.1223	0.0181	0.0072	0.0068	0.003	0.0017	0.0288	0.026	0.032	0.0752	0.0172	0.0877	0.0015
1	rs115362592	237784813	0.85	0.849213100564478	0.9	0.289513196358555	0.0341096127155011	0.0577860044362551	0.009	0.0217	0.0246	0.0047	0.1512	0.0064	0.0076	0.0596	0.0019	0.1221	0.1302	0.0238	0.0042	0.1223	0.0181	0.0072	0.0068	0.003	0.0017	0.0288	0.026	0.032	0.0752	0.0172	0.0877	0.0015
1	rs571026	237788862	0.85	0.849213100564478	0.91	0.256642068151906	0.031541865992148	0.0472743959780184	0.009	0.0217	0.0246	0.0046	0.1512	0.0063	0.0076	0.0596	0.0019	0.1221	0.1302	0.0238	0.0043	0.1224	0.0181	0.0071	0.0068	0.0031	0.0017	0.0289	0.026	0.032	0.0752	0.0172	0.0877	0.0015
1	rs7531957	237789656	0.85	0.849213100564478	0.91	0.256642068151906	0.0310900188601114	0.0453300090911884	0.009	0.0217	0.0246	0.0046	0.1512	0.0063	0.0075	0.0596	0.0019	0.122	0.1301	0.0239	0.0042	0.1224	0.0181	0.0071	0.0068	0.0031	0.0017	0.0289	0.026	0.032	0.0752	0.0172	0.0878	0.0014
1	rs116234420	237796529	0.85	0.849213100564478	0.91	0.256642068151906	0.0365408194054651	0.0669630070671955	0.0093	0.0216	0.0243	0.0043	0.1525	0.0058	0.007	0.0596	0.002	0.1214	0.1297	0.0237	0.0042	0.1249	0.0181	0.0065	0.0065	0.0032	0.0017	0.0293	0.0252	0.0321	0.0758	0.0161	0.0881	0.0015
1	rs12563366	237796850	0.85	0.849213100564478	0.91	0.256642068151906	0.030153664139868	0.052446903819743	0.0093	0.0216	0.0243	0.0043	0.1526	0.0058	0.0069	0.0597	0.002	0.1213	0.1297	0.0237	0.0042	0.125	0.0181	0.0065	0.0065	0.0032	0.0017	0.0293	0.0252	0.0321	0.0759	0.0161	0.0881	0.0015
1	rs7526807	237797973	0.85	0.849213100564478	0.91	0.256642068151906	0.0275073997031151	0.0351637452472248	0.0094	0.0216	0.0243	0.0043	0.1526	0.0058	0.0069	0.0598	0.002	0.1213	0.1298	0.0237	0.0042	0.125	0.0181	0.0065	0.0065	0.0032	0.0017	0.0293	0.0252	0.0321	0.0758	0.016	0.088	0.0015
1	rs1342835	237808658	0.85	0.849213100564478	0.91	0.256642068151906	0.026574811644508	0.0436512133647377	0.0096	0.0216	0.0242	0.0042	0.1527	0.0056	0.0069	0.0599	0.0021	0.1212	0.1301	0.0236	0.0042	0.1255	0.0182	0.0064	0.0065	0.0032	0.0017	0.0294	0.025	0.0321	0.076	0.0155	0.0879	0.0015
1	rs11583033	237809064	0.85	0.849213100564478	0.91	0.256642068151906	0.0267978296661351	0.0404340865136578	0.0096	0.0216	0.0243	0.0042	0.1527	0.0056	0.0068	0.0598	0.0021	0.1212	0.13	0.0236	0.0042	0.1255	0.0182	0.0064	0.0065	0.0033	0.0017	0.0294	0.025	0.0321	0.076	0.0155	0.0879	0.0015
1	rs80107454	237810564	0.85	0.849213100564478	0.92	0.226487429171296	0.0276814038458109	0.0506558270656353	0.0096	0.0215	0.0243	0.0041	0.1527	0.0056	0.0068	0.0599	0.0021	0.1212	0.1301	0.0236	0.0042	0.1255	0.0182	0.0064	0.0065	0.0033	0.0017	0.0295	0.025	0.0321	0.0761	0.0155	0.0879	0.0015
1	rs80252757	237813813	0.85	0.849213100564478	0.92	0.226487429171296	0.0283076353886707	0.05559810062116	0.0096	0.0215	0.0243	0.0041	0.1526	0.0057	0.0068	0.0599	0.0021	0.1212	0.1303	0.0236	0.0042	0.1255	0.0182	0.0064	0.0065	0.0033	0.0017	0.0295	0.025	0.0321	0.0761	0.0155	0.0879	0.0015
1	rs684923	237814783	0.85	0.849213100564478	0.92	0.226487429171296	0.026521907270497	0.055279413573728	0.0096	0.0214	0.0241	0.0041	0.1527	0.0057	0.0068	0.0599	0.0021	0.1212	0.1304	0.0235	0.0041	0.1256	0.0182	0.0064	0.0065	0.0032	0.0017	0.0295	0.025	0.032	0.0762	0.0155	0.0879	0.0015
1	rs1402803	237820456	0.85	0.849213100564478	0.92	0.226487429171296	0.0400127415673552	0.0871236644848596	0.0096	0.0213	0.0241	0.0041	0.1525	0.0057	0.0068	0.0599	0.002	0.121	0.1302	0.0235	0.0039	0.1257	0.0183	0.0064	0.0065	0.0033	0.0016	0.0295	0.025	0.032	0.0764	0.0154	0.0881	0.0014
1	rs559344	237824474	0.86	0.78654304280128	0.92	0.226487429171296	0.0510209547773284	0.0715852094895178	0.0095	0.0212	0.0241	0.0041	0.1526	0.0057	0.0068	0.0598	0.002	0.1205	0.1301	0.0236	0.0039	0.126	0.0183	0.0063	0.0064	0.0033	0.0016	0.0295	0.025	0.0323	0.0766	0.0154	0.0883	0.0013
1	rs677730	237826309	0.86	0.78654304280128	0.92	0.226487429171296	0.0583329246047147	0.034851966632784	0.0094	0.0207	0.0238	0.004	0.1529	0.0058	0.0066	0.06	0.002	0.1201	0.1297	0.0239	0.0038	0.1268	0.0184	0.0062	0.0063	0.0035	0.0016	0.0298	0.0247	0.0324	0.0767	0.0153	0.0888	0.0012
1	rs10925490	237827646	0.87	0.726891327677376	0.92	0.226487429171296	0.0392285325470969	0.0313584667031971	0.0093	0.0201	0.0233	0.0039	0.1532	0.0058	0.0062	0.06	0.002	0.1191	0.1296	0.0245	0.0035	0.1279	0.0184	0.006	0.0061	0.0037	0.0015	0.0305	0.0241	0.0328	0.077	0.0152	0.0896	0.0012
1	rs56090696	237831382	0.89	0.616467558766813	0.92	0.226487429171296	0.17431234108766	0.0244484736939065	0.0093	0.0198	0.0221	0.0035	0.1542	0.0053	0.0051	0.0587	0.0019	0.1171	0.1292	0.0256	0.0027	0.1317	0.0182	0.0051	0.0053	0.0045	0.0013	0.0322	0.0223	0.0337	0.0773	0.0144	0.0927	0.0011
1	rs2012813	237834701	0.89	0.616467558766813	0.92	0.226487429171296	0.183339215757597	0.0253795931378097	0.0093	0.0197	0.0218	0.0034	0.1544	0.0051	0.0049	0.0585	0.0019	0.1166	0.1292	0.0259	0.0025	0.1324	0.0182	0.0049	0.0052	0.0047	0.0012	0.0326	0.0219	0.034	0.0775	0.0142	0.0933	0.001
1	rs115355154	237836250	0.89	0.616467558766813	0.92	0.226487429171296	0.331030031510094	0.0478109234966715	0.0094	0.0196	0.0217	0.0033	0.1553	0.005	0.0046	0.0586	0.0018	0.1169	0.1296	0.0259	0.0023	0.1328	0.0179	0.0047	0.0049	0.0046	0.0012	0.0325	0.0217	0.034	0.0774	0.0138	0.0936	0.001
1	rs34967813	237841390	0.9	0.565600701999265	0.92	0.226487429171296	0.19561790404603	0.0628735477065409	0.0096	0.0194	0.0216	0.0031	0.1567	0.0049	0.0042	0.0588	0.0017	0.1172	0.1303	0.0259	0.0021	0.1334	0.0176	0.0044	0.0046	0.0046	0.0011	0.0325	0.0213	0.0339	0.0771	0.0133	0.0942	9e-04
1	rs12121446	237842201	0.9	0.565600701999265	0.92	0.226487429171296	0.202261377339727	0.0653142331235435	0.0096	0.0194	0.0217	0.0031	0.1568	0.0049	0.0042	0.0589	0.0017	0.1171	0.1303	0.026	0.0021	0.1334	0.0176	0.0044	0.0046	0.0046	9e-04	0.0325	0.0213	0.034	0.0771	0.0133	0.0943	9e-04
1	rs950625	237843159	0.9	0.565600701999265	0.92	0.226487429171296	0.18508670402058	0.0455637695856857	0.0097	0.0194	0.0216	0.0031	0.1569	0.0049	0.0042	0.0589	0.0017	0.1171	0.1303	0.026	0.0021	0.1334	0.0176	0.0044	0.0046	0.0046	9e-04	0.0326	0.0213	0.034	0.0771	0.0133	0.0943	9e-04
1	rs111448231	237844933	0.9	0.565600701999265	0.92	0.226487429171296	0.192972925670547	0.044747939085228	0.0097	0.0194	0.0216	0.0031	0.1569	0.0049	0.0042	0.0589	0.0018	0.1171	0.1303	0.026	0.0021	0.1336	0.0176	0.0044	0.0046	0.0046	9e-04	0.0326	0.0213	0.034	0.0771	0.0133	0.0943	0.001
1	rs12032174	237856168	0.9	0.565600701999265	0.92	0.226487429171296	0.167723775976265	0.0394411426689033	0.0097	0.0193	0.0215	0.0031	0.1571	0.0049	0.0042	0.0591	0.0018	0.1169	0.1302	0.026	0.0021	0.134	0.0175	0.0044	0.0045	0.0045	9e-04	0.0326	0.0212	0.034	0.0772	0.0132	0.0943	0.001
1	rs113796186	237856474	0.9	0.565600701999265	0.92	0.226487429171296	0.174276330250622	0.045213328493622	0.0097	0.0193	0.0215	0.0031	0.1571	0.0049	0.0042	0.0591	0.0018	0.1168	0.1302	0.0259	0.0021	0.134	0.0175	0.0044	0.0045	0.0045	9e-04	0.0326	0.0212	0.034	0.0773	0.0132	0.0943	0.001
1	rs2461315	237860237	0.9	0.565600701999265	0.92	0.226487429171296	0.171088648589577	0.0478109234966715	0.0098	0.0193	0.0215	0.0031	0.1574	0.0049	0.0041	0.0592	0.0018	0.1167	0.1298	0.0257	0.002	0.1342	0.0174	0.0044	0.0045	0.0045	9e-04	0.0328	0.0211	0.034	0.0776	0.0132	0.0941	0.001
1	rs12125625	237869850	0.9	0.565600701999265	0.92	0.226487429171296	0.165933429166594	0.0745206892954474	0.0099	0.019	0.0212	0.003	0.1587	0.0049	0.0039	0.0597	0.0018	0.117	0.1285	0.0256	0.0019	0.1342	0.0171	0.0044	0.0045	0.0043	9e-04	0.0333	0.0212	0.0341	0.0774	0.013	0.0943	0.0011
1	rs2090876	237886146	0.91	0.517562282080777	0.92	0.226487429171296	0.10904332936278	0.0868162252304122	0.0102	0.0187	0.0209	0.0029	0.1599	0.0048	0.0039	0.0598	0.0019	0.117	0.1275	0.0257	0.0018	0.1337	0.0168	0.0043	0.0044	0.0041	9e-04	0.0339	0.0213	0.034	0.0772	0.013	0.0953	0.0012
1	rs2819774	237888855	0.91	0.517562282080777	0.92	0.226487429171296	0.103033149419624	0.0812077591975506	0.0102	0.0187	0.0206	0.0029	0.1599	0.0048	0.0039	0.0598	0.0019	0.117	0.1273	0.0257	0.0018	0.1337	0.0168	0.0043	0.0044	0.0041	9e-04	0.034	0.0214	0.0339	0.0775	0.013	0.0954	0.0012
1	rs3905206	237902071	0.91	0.517562282080777	0.92	0.226487429171296	0.0949976536083218	0.0914732154460973	0.0103	0.0186	0.0205	0.0029	0.1604	0.0048	0.0039	0.0598	0.0019	0.1171	0.1268	0.0257	0.0018	0.1335	0.0166	0.0043	0.0045	0.004	8e-04	0.0341	0.0214	0.034	0.0776	0.0129	0.0956	0.0012
1	rs2819770	237911004	0.91	0.517562282080777	0.92	0.226487429171296	0.0940280693893799	0.0941549343395938	0.0103	0.0185	0.0204	0.0029	0.1608	0.0048	0.0039	0.0597	0.0019	0.1171	0.1266	0.0257	0.0018	0.1331	0.0165	0.0044	0.0045	0.004	8e-04	0.0344	0.0216	0.0341	0.0777	0.0128	0.0957	0.0013
1	rs3817436	237923243	0.91	0.517562282080777	0.92	0.226487429171296	0.0469283401033239	0.118320283111515	0.0104	0.0183	0.0203	0.0029	0.1614	0.0047	0.0039	0.0596	0.0019	0.1176	0.1265	0.0258	0.0017	0.1325	0.0161	0.0045	0.0046	0.0032	8e-04	0.0344	0.0219	0.034	0.0777	0.0126	0.0962	0.0015
1	rs2253083	237929556	0.91	0.517562282080777	0.92	0.226487429171296	0.0316974975830644	0.147796083879791	0.0104	0.0182	0.0202	0.0029	0.1618	0.0047	0.0039	0.0596	0.0019	0.118	0.1267	0.0257	0.0018	0.1319	0.0158	0.0047	0.0046	0.0025	9e-04	0.0344	0.0223	0.0339	0.0777	0.0125	0.0964	0.0017
1	rs74412575	237930435	0.91	0.517562282080777	0.92	0.226487429171296	0.0322282467824578	0.146012857315485	0.0104	0.0182	0.0202	0.0029	0.1618	0.0047	0.0039	0.0596	0.0019	0.1181	0.1267	0.0258	0.0018	0.1319	0.0157	0.0047	0.0046	0.0025	9e-04	0.0343	0.0223	0.0339	0.0777	0.0125	0.0965	0.0017
1	rs2250049	237931569	0.91	0.517562282080777	0.92	0.226487429171296	0.0333332000105587	0.152240590799791	0.0105	0.0182	0.0201	0.0029	0.1619	0.0047	0.0039	0.0596	0.0019	0.1182	0.1266	0.0257	0.0018	0.1318	0.0157	0.0047	0.0046	0.0023	9e-04	0.0343	0.0223	0.0339	0.0777	0.0125	0.0965	0.0017
1	rs2249287	237937874	0.92	0.472297109457422	0.92	0.226487429171296	0.0314105972050731	0.147420018860271	0.0104	0.0181	0.0201	0.0029	0.162	0.0047	0.0039	0.0596	0.0019	0.1183	0.1266	0.0258	0.0018	0.1316	0.0156	0.0047	0.0046	0.0021	0.001	0.0344	0.0224	0.0339	0.0777	0.0125	0.0966	0.0017
1	rs57827447	237939630	0.92	0.472297109457422	0.92	0.226487429171296	0.0331101225032966	0.151385858353115	0.0104	0.0181	0.02	0.0029	0.1619	0.0047	0.0039	0.0595	0.0019	0.1183	0.1266	0.0258	0.0018	0.1316	0.0156	0.0047	0.0046	0.0021	0.001	0.0344	0.0224	0.0339	0.0778	0.0124	0.0966	0.0017
1	rs790889	237946964	0.92	0.472297109457422	0.92	0.226487429171296	0.0332711290194126	0.151006531248728	0.0105	0.0181	0.0199	0.003	0.1619	0.0047	0.0041	0.06	0.002	0.1179	0.1265	0.0258	0.0018	0.1311	0.0156	0.0048	0.0046	0.0021	0.0011	0.0343	0.0229	0.0339	0.0777	0.0124	0.0966	0.0018
1	rs2256242	237951451	0.92	0.472297109457422	0.92	0.226487429171296	0.0396613275683493	0.177456329898865	0.0106	0.0181	0.02	0.0029	0.1621	0.0048	0.0042	0.0595	0.002	0.1174	0.1265	0.0256	0.0018	0.1311	0.0153	0.0049	0.0046	0.0021	0.0011	0.0346	0.0231	0.0339	0.0777	0.0121	0.0971	0.0018
1	rs790899	237957678	0.93	0.429746626914861	0.92	0.226487429171296	0.0713179558717568	0.205031027814134	0.0113	0.0176	0.0195	0.0028	0.1625	0.0046	0.004	0.06	0.002	0.117	0.1266	0.025	0.002	0.1306	0.014	0.005	0.0044	0.0019	0.0014	0.0355	0.0242	0.0351	0.0777	0.0109	0.0976	0.002
1	rs11806850	237958022	0.93	0.429746626914861	0.92	0.226487429171296	0.072214321676954	0.198324034213536	0.0113	0.0176	0.0195	0.0028	0.1625	0.0046	0.004	0.06	0.002	0.117	0.1266	0.025	0.002	0.1306	0.0141	0.005	0.0044	0.0018	0.0014	0.0355	0.0242	0.0351	0.0777	0.0109	0.0976	0.002
1	rs72753216	237958054	0.93	0.429746626914861	0.92	0.226487429171296	0.0717756528046792	0.201877822249935	0.0113	0.0176	0.0195	0.0028	0.1624	0.0047	0.004	0.0601	0.002	0.117	0.1266	0.0249	0.002	0.1306	0.0141	0.005	0.0044	0.0018	0.0015	0.0354	0.0241	0.0351	0.0777	0.0108	0.0976	0.002
1	rs3999765	237959442	0.93	0.429746626914861	0.92	0.226487429171296	0.0709655837449343	0.204083351998169	0.0114	0.0176	0.0195	0.0028	0.1624	0.0046	0.004	0.0601	0.002	0.117	0.1266	0.0249	0.002	0.1306	0.0141	0.005	0.0044	0.0018	0.0015	0.0354	0.0241	0.0351	0.0776	0.0109	0.0976	0.002
1	rs12043362	237960958	0.93	0.429746626914861	0.92	0.226487429171296	0.0703053720193673	0.215336944165473	0.0114	0.0176	0.0195	0.0028	0.1625	0.0047	0.004	0.06	0.002	0.1169	0.1266	0.0249	0.0021	0.1307	0.0141	0.005	0.0044	0.0018	0.0015	0.0354	0.0241	0.0351	0.0776	0.0108	0.0976	0.002
1	rs2794820	237965094	0.93	0.429746626914861	0.92	0.226487429171296	0.0540400105047219	0.21255813402868	0.0115	0.0177	0.0195	0.003	0.1629	0.0047	0.004	0.0597	0.0019	0.1168	0.1266	0.0246	0.0024	0.131	0.0139	0.0052	0.0044	0.0018	0.0015	0.0355	0.024	0.0348	0.0774	0.0107	0.0976	0.0019
1	rs79732314	237968143	0.93	0.429746626914861	0.92	0.226487429171296	0.0528558756883972	0.21255813402868	0.0115	0.0179	0.0195	0.0031	0.1631	0.0047	0.004	0.0597	0.0019	0.1169	0.1268	0.0243	0.0025	0.1309	0.0137	0.0052	0.0044	0.0018	0.0015	0.0356	0.0241	0.0349	0.0771	0.0108	0.0975	0.0018
1	rs72753233	237968463	0.93	0.429746626914861	0.92	0.226487429171296	0.0529069947332992	0.213305102836358	0.0115	0.0179	0.0195	0.0031	0.1631	0.0047	0.004	0.0597	0.0019	0.1169	0.1268	0.0243	0.0025	0.1309	0.0137	0.0052	0.0044	0.0018	0.0015	0.0356	0.0241	0.0349	0.0771	0.0108	0.0975	0.0018
1	rs80278432	237976789	0.94	0.389848785336034	0.92	0.226487429171296	0.0495222678190736	0.215444059008505	0.0116	0.0181	0.0194	0.0032	0.163	0.0047	0.0039	0.0597	0.0019	0.1169	0.1269	0.0243	0.0026	0.1308	0.0137	0.0052	0.0043	0.0018	0.0016	0.0357	0.0243	0.035	0.0766	0.0108	0.0974	0.0017
1	rs12022376	237983837	0.94	0.389848785336034	0.92	0.226487429171296	0.0468811924024809	0.228969909277093	0.0117	0.0181	0.0194	0.0032	0.1631	0.0047	0.0038	0.0598	0.0019	0.1169	0.1269	0.0242	0.0026	0.1308	0.0136	0.0052	0.0043	0.0017	0.0016	0.0358	0.0243	0.0351	0.0764	0.0108	0.0974	0.0017
1	rs2794841	237989980	0.94	0.389848785336034	0.92	0.226487429171296	0.0407648101529299	0.204188576914804	0.0117	0.0182	0.0194	0.0032	0.1631	0.0047	0.0038	0.0599	0.0018	0.1169	0.1268	0.0243	0.0027	0.1308	0.0136	0.0053	0.0043	0.0017	0.0016	0.0358	0.0244	0.0351	0.0764	0.0108	0.0974	0.0017
1	rs2819742	237990122	0.94	0.389848785336034	0.92	0.226487429171296	0.0410654664552054	0.196347354698045	0.0117	0.0182	0.0194	0.0032	0.163	0.0047	0.0038	0.0598	0.0018	0.1169	0.1268	0.0242	0.0027	0.1308	0.0136	0.0053	0.0043	0.0017	0.0016	0.0358	0.0244	0.0352	0.0764	0.0108	0.0974	0.0017
1	rs790894	237990519	0.94	0.389848785336034	0.92	0.226487429171296	0.0415844116636489	0.201982665555715	0.0116	0.0186	0.0194	0.0032	0.1631	0.0047	0.0038	0.0596	0.0019	0.1169	0.1269	0.0242	0.0026	0.1308	0.0136	0.0052	0.0043	0.0017	0.0016	0.0359	0.0244	0.0351	0.0763	0.0108	0.0974	0.0017
1	rs1891247	237993028	0.94	0.389848785336034	0.92	0.226487429171296	0.0505566125689379	0.179064177769424	0.0116	0.0192	0.0195	0.0033	0.1616	0.0047	0.004	0.0597	0.0018	0.1167	0.1267	0.0243	0.0026	0.1304	0.0135	0.0056	0.0043	0.0018	0.0016	0.0361	0.0245	0.0352	0.0763	0.0109	0.0972	0.0016
1	rs12594	237997087	0.95	0.352537935866182	0.92	0.226487429171296	0.0513543788114615	0.156732056753697	0.0117	0.0198	0.0203	0.0035	0.1614	0.0046	0.0042	0.0595	0.0017	0.116	0.1275	0.0243	0.0029	0.1301	0.0133	0.006	0.0043	0.0017	0.0015	0.0365	0.0251	0.0347	0.075	0.0104	0.0977	0.0014
1	rs11581226	237997361	0.96	0.3177447436144	0.92	0.226487429171296	0.0659338032557487	0.194377363497736	0.0118	0.0199	0.0204	0.0036	0.1615	0.0046	0.0041	0.0595	0.0017	0.1158	0.128	0.0243	0.003	0.1299	0.0132	0.0061	0.0043	0.0016	0.0015	0.0365	0.0252	0.0345	0.0747	0.0103	0.0978	0.0014
1	rs114132556	237998142	0.96	0.3177447436144	0.92	0.226487429171296	0.0713387189995684	0.19375665675354	0.012	0.0203	0.0207	0.0037	0.1617	0.0045	0.0041	0.0592	0.0016	0.1151	0.1296	0.0243	0.0031	0.1286	0.013	0.0062	0.0041	0.0015	0.0014	0.0367	0.0256	0.034	0.0744	0.0101	0.0981	0.0014
1	rs790895	237998908	0.97	0.285396128624663	0.92	0.226487429171296	0.0926713413371399	0.244655343842672	0.0121	0.0205	0.0208	0.0038	0.1617	0.0044	0.004	0.0589	0.0015	0.1146	0.1307	0.0243	0.0032	0.1286	0.0127	0.0063	0.004	0.0014	0.0014	0.0367	0.0256	0.0335	0.0742	0.01	0.0984	0.0013
1	rs116670322	237999959	0.97	0.285396128624663	0.92	0.226487429171296	0.0883416669260702	0.267529005267728	0.0122	0.0206	0.0209	0.0038	0.1618	0.0044	0.004	0.0587	0.0015	0.1145	0.1309	0.0243	0.0032	0.1285	0.0127	0.0063	0.0041	0.0014	0.0014	0.0367	0.0256	0.0334	0.0742	0.01	0.0984	0.0013
1	rs946585	238000883	0.97	0.285396128624663	0.92	0.226487429171296	0.0745619040139552	0.23456490302724	0.0122	0.0206	0.0209	0.0038	0.1618	0.0044	0.004	0.0587	0.0015	0.1145	0.1309	0.0243	0.0032	0.1285	0.0127	0.0063	0.0041	0.0014	0.0014	0.0367	0.0256	0.0334	0.0741	0.01	0.0984	0.0013
1	rs6700222	238003342	0.97	0.285396128624663	0.91	0.256642068151906	0.0692614505538511	0.235225998707462	0.0122	0.0207	0.0209	0.0038	0.1619	0.0044	0.004	0.0586	0.0015	0.1145	0.1311	0.0243	0.0032	0.1285	0.0126	0.0063	0.004	0.0014	0.0014	0.0367	0.0257	0.0334	0.0741	0.01	0.0985	0.0013
1	rs34521262	238009889	0.97	0.285396128624663	0.91	0.256642068151906	0.0856523737969685	0.308621369479292	0.0123	0.0207	0.0209	0.0038	0.1617	0.0044	0.004	0.0587	0.0015	0.1143	0.1313	0.0243	0.0033	0.1285	0.0126	0.0063	0.004	0.0014	0.0013	0.0367	0.0256	0.0334	0.0742	0.01	0.0986	0.0013
1	rs2185685	238011928	0.98	0.255415240389183	0.91	0.256642068151906	0.059247264484967	0.198115648868462	0.0126	0.0211	0.0209	0.0039	0.1604	0.0044	0.0041	0.059	0.0014	0.1133	0.1321	0.0244	0.0033	0.1284	0.0124	0.0062	0.0041	0.0013	0.0013	0.0368	0.0253	0.0332	0.0744	0.01	0.0994	0.0013
1	rs16835926	238013174	0.98	0.255415240389183	0.91	0.256642068151906	0.0517060474370264	0.188507908465987	0.0127	0.0214	0.021	0.0039	0.1596	0.0044	0.0041	0.0591	0.0015	0.113	0.1327	0.0243	0.0033	0.1283	0.0125	0.0062	0.0041	0.0013	0.0013	0.0369	0.0254	0.033	0.0744	0.0101	0.0995	0.0013
1	rs2819750	238015491	0.98	0.255415240389183	0.91	0.256642068151906	0.0486310225556805	0.158368059185819	0.0127	0.0216	0.021	0.0039	0.1592	0.0044	0.0041	0.0591	0.0015	0.1125	0.1331	0.0242	0.0033	0.1282	0.0125	0.0061	0.0042	0.0013	0.0012	0.037	0.0254	0.0334	0.0743	0.0102	0.0994	0.0013
1	rs2819755	238023033	0.98	0.255415240389183	0.9	0.289513196358555	0.0438400787656263	0.112739437673692	0.0128	0.0219	0.0211	0.004	0.1587	0.0043	0.0042	0.0593	0.0015	0.1122	0.1335	0.0244	0.0033	0.1279	0.0125	0.0062	0.0042	0.0013	0.0012	0.0369	0.0255	0.0332	0.0746	0.0103	0.0993	0.0013
1	rs16835956	238028500	0.98	0.255415240389183	0.9	0.289513196358555	0.0479737364315679	0.1286195965827	0.0128	0.022	0.021	0.004	0.1583	0.0042	0.0042	0.0591	0.0015	0.1121	0.1337	0.0243	0.0032	0.1281	0.0124	0.0062	0.0041	0.0013	0.0012	0.037	0.0254	0.0331	0.0753	0.0103	0.0992	0.0012
1	rs77561991	238030882	0.98	0.255415240389183	0.9	0.289513196358555	0.0500951244488598	0.137948383680462	0.0128	0.022	0.021	0.0039	0.1583	0.0042	0.0042	0.0591	0.0015	0.1121	0.1339	0.0243	0.0032	0.1281	0.0124	0.0062	0.0041	0.0013	0.0012	0.0371	0.0254	0.0331	0.0755	0.0103	0.0992	0.0012
1	rs811545	238033971	0.98	0.255415240389183	0.9	0.289513196358555	0.0505896851408827	0.1368491957257	0.0128	0.022	0.021	0.0038	0.1583	0.0041	0.0042	0.0591	0.0015	0.112	0.1339	0.0242	0.0032	0.1281	0.0124	0.0062	0.0041	0.0013	0.0012	0.0371	0.0254	0.0331	0.0755	0.0103	0.0992	0.0012
1	rs17518370	238035771	0.98	0.255415240389183	0.9	0.289513196358555	0.0506558739794217	0.135297539177865	0.0128	0.022	0.021	0.0038	0.1583	0.0041	0.0042	0.0591	0.0015	0.112	0.1339	0.0242	0.0032	0.1281	0.0124	0.0062	0.0041	0.0013	0.0012	0.0371	0.0254	0.0331	0.0755	0.0103	0.0992	0.0012
1	rs1341876	238041229	0.98	0.255415240389183	0.9	0.289513196358555	0.0515551347825931	0.131492025040899	0.0128	0.022	0.021	0.0038	0.1582	0.0042	0.0042	0.0591	0.0015	0.112	0.1338	0.0242	0.0033	0.1281	0.0124	0.0062	0.0041	0.0013	0.0012	0.0371	0.0254	0.0331	0.0756	0.0103	0.0992	0.0012
1	rs35744706	238042649	0.98	0.255415240389183	0.9	0.289513196358555	0.0518740759584134	0.131492025040899	0.0128	0.0219	0.021	0.0038	0.1582	0.0042	0.0042	0.0591	0.0015	0.112	0.1338	0.0242	0.0033	0.1281	0.0124	0.0062	0.0041	0.0013	0.0012	0.0371	0.0254	0.0332	0.0756	0.0103	0.0992	0.0012
1	rs2275694	238045995	0.98	0.255415240389183	0.9	0.289513196358555	0.054126500846634	0.128172907879279	0.0129	0.0219	0.021	0.0039	0.1579	0.0043	0.0042	0.0592	0.0015	0.1119	0.1336	0.0243	0.0033	0.1279	0.0124	0.0063	0.0043	0.0013	0.0013	0.037	0.0254	0.0332	0.0757	0.0103	0.0993	0.0012
1	rs114140527	238047236	0.98	0.255415240389183	0.9	0.289513196358555	0.0557521287639643	0.136026921577268	0.013	0.0219	0.021	0.0039	0.1577	0.0043	0.0042	0.0594	0.0015	0.1117	0.1337	0.0244	0.0033	0.1278	0.0125	0.0063	0.0042	0.0012	0.0013	0.0371	0.0255	0.0332	0.0757	0.0103	0.0993	0.0012
1	rs12095919	238048660	0.98	0.255415240389183	0.9	0.289513196358555	0.0539536126761372	0.13630081096927	0.013	0.0219	0.021	0.0039	0.1577	0.0043	0.0042	0.0594	0.0015	0.1116	0.1336	0.0244	0.0033	0.1278	0.0125	0.0063	0.0042	0.0012	0.0013	0.0371	0.0254	0.0332	0.0757	0.0103	0.0994	0.0012
1	rs2236595	238051933	0.98	0.255415240389183	0.9	0.289513196358555	0.0534371664890403	0.130591867625126	0.013	0.0219	0.021	0.0039	0.1576	0.0043	0.0042	0.0594	0.0015	0.1116	0.1336	0.0244	0.0033	0.1278	0.0125	0.0063	0.0042	0.0012	0.0013	0.0371	0.0254	0.0332	0.0757	0.0103	0.0994	0.0012
1	rs78191260	238053511	0.98	0.255415240389183	0.9	0.289513196358555	0.0534886615135293	0.131762517932538	0.013	0.0219	0.021	0.0039	0.1576	0.0043	0.0042	0.0594	0.0015	0.1116	0.1336	0.0244	0.0033	0.1278	0.0125	0.0063	0.0042	0.0012	0.0013	0.0371	0.0254	0.0332	0.0757	0.0103	0.0994	0.0012
1	rs77524435	238059663	0.98	0.255415240389183	0.9	0.289513196358555	0.0532144050989009	0.116075670936253	0.0131	0.022	0.0211	0.0039	0.1575	0.0043	0.0042	0.0594	0.0015	0.1116	0.1335	0.0245	0.0033	0.1276	0.0125	0.0062	0.0042	0.0012	0.0013	0.0372	0.0255	0.0332	0.0758	0.0104	0.0994	0.0012
1	rs112929179	238060919	0.98	0.255415240389183	0.9	0.289513196358555	0.0537983296046781	0.115559999216445	0.0131	0.022	0.0212	0.0039	0.1574	0.0043	0.0042	0.0594	0.0015	0.1116	0.1335	0.0245	0.0033	0.1277	0.0125	0.0062	0.0042	0.0012	0.0013	0.0372	0.0255	0.0332	0.0757	0.0104	0.0994	0.0012
1	rs115606884	238067601	0.98	0.255415240389183	0.9	0.289513196358555	0.0524311711615141	0.10551490772154	0.0132	0.0221	0.0212	0.0039	0.1572	0.0043	0.0042	0.0594	0.0016	0.1115	0.1335	0.0246	0.0034	0.1272	0.0125	0.0062	0.0042	0.0012	0.0014	0.0372	0.0255	0.0332	0.0758	0.0105	0.0994	0.0013
1	rs2275450	238070459	0.98	0.255415240389183	0.9	0.289513196358555	0.0523465059124902	0.104934992509579	0.0132	0.0221	0.0212	0.0039	0.1572	0.0043	0.0042	0.0594	0.0016	0.1115	0.1335	0.0246	0.0034	0.1272	0.0125	0.0062	0.0042	0.0012	0.0014	0.0372	0.0255	0.0332	0.0758	0.0105	0.0994	0.0013
1	rs116102790	238073543	0.98	0.255415240389183	0.89	0.325204496311925	0.0520761938357805	0.10551490772154	0.0132	0.0221	0.0212	0.0039	0.1572	0.0043	0.0042	0.0594	0.0016	0.1115	0.1335	0.0246	0.0034	0.1272	0.0125	0.0062	0.0042	0.0012	0.0014	0.0371	0.0255	0.0332	0.0758	0.0105	0.0994	0.0013
1	rs1416799	238076073	0.98	0.255415240389183	0.89	0.325204496311925	0.0526857180760252	0.104686835934905	0.0132	0.0221	0.0212	0.0039	0.1572	0.0043	0.0042	0.0594	0.0016	0.1115	0.1335	0.0246	0.0034	0.1272	0.0125	0.0062	0.0042	0.0012	0.0014	0.0371	0.0255	0.0332	0.0758	0.0105	0.0994	0.0013
1	rs509146	238083531	0.98	0.255415240389183	0.89	0.325204496311925	0.0560527656835669	0.119101046523884	0.0132	0.0221	0.0212	0.0039	0.1573	0.0043	0.0042	0.0593	0.0016	0.1116	0.1334	0.0247	0.0035	0.127	0.0125	0.0062	0.0042	0.0011	0.0014	0.0371	0.0255	0.0333	0.0758	0.0105	0.0994	0.0013
1	rs12727447	238092354	0.98	0.255415240389183	0.89	0.325204496311925	0.0564968388904632	0.133027529911628	0.0132	0.0221	0.0213	0.0039	0.1572	0.0043	0.0042	0.0595	0.0015	0.1115	0.1334	0.0248	0.0035	0.127	0.0125	0.0062	0.0042	0.0011	0.0014	0.037	0.0255	0.0333	0.0759	0.0105	0.0993	0.0013
1	rs2790344	238093295	0.98	0.255415240389183	0.89	0.325204496311925	0.0558051040098534	0.129694001351637	0.0132	0.0221	0.0213	0.0039	0.1572	0.0043	0.0042	0.0595	0.0015	0.1115	0.1334	0.0248	0.0035	0.1269	0.0125	0.0062	0.0042	0.0011	0.0014	0.0371	0.0255	0.0333	0.0759	0.0105	0.0993	0.0013
1	rs570560	238101255	0.99	0.227721472602965	0.89	0.325204496311925	0.0319500390514266	0.0874315386263172	0.0135	0.0225	0.0222	0.0041	0.1571	0.0045	0.0041	0.0595	0.0015	0.1107	0.133	0.0255	0.0036	0.1246	0.0126	0.006	0.0043	0.0012	0.0013	0.0376	0.0252	0.0331	0.0763	0.0113	0.0989	0.0013
1	rs2499604	238103501	0.99	0.227721472602965	0.88	0.363814363818289	0.02753996622596	0.0819568163429922	0.0137	0.0226	0.0222	0.0041	0.1569	0.0045	0.0041	0.0595	0.0015	0.1109	0.1328	0.0254	0.0036	0.1245	0.0126	0.006	0.0044	0.0012	0.0013	0.0376	0.0252	0.0331	0.0762	0.0115	0.099	0.0013
1	rs993196	238122822	0.99	0.227721472602965	0.85	0.498060230126391	0.00689922883696805	0.0562378374433771	0.0144	0.0233	0.0232	0.0038	0.1581	0.005	0.0042	0.0587	0.001	0.1108	0.1359	0.0267	0.0035	0.1215	0.0127	0.0048	0.0046	0.0011	0.0011	0.0384	0.0244	0.0314	0.075	0.0121	0.0983	0.0012
1	rs2451595	238131721	0.99	0.227721472602965	0.85	0.498060230126391	0.0058576308236722	0.0366885226314839	0.0145	0.0233	0.0233	0.0038	0.1581	0.005	0.0042	0.0587	0.001	0.1108	0.136	0.0267	0.0035	0.1215	0.0127	0.0048	0.0046	0.0011	0.0011	0.0384	0.0243	0.0314	0.075	0.0121	0.0983	0.0012
1	rs72755131	238134896	0.99	0.227721472602965	0.84	0.549223467132668	0.00589886446744764	0.0363177727283322	0.0145	0.0233	0.0233	0.0038	0.1581	0.005	0.0042	0.0587	0.001	0.1108	0.136	0.0267	0.0035	0.1214	0.0127	0.0048	0.0046	0.001	0.0011	0.0384	0.0243	0.0315	0.075	0.0121	0.0983	0.0012
1	rs77886855	238135742	0.99	0.227721472602965	0.84	0.549223467132668	0.00592993716546568	0.0359487385041832	0.0145	0.0233	0.0233	0.0038	0.1581	0.005	0.0042	0.0587	0.001	0.1107	0.136	0.0267	0.0035	0.1214	0.0127	0.0048	0.0046	0.001	0.0011	0.0384	0.0243	0.0315	0.075	0.0121	0.0983	0.0012
1	rs1490281	238138229	0.99	0.227721472602965	0.84	0.549223467132668	0.00596461108563309	0.035686195080302	0.0145	0.0233	0.0233	0.0038	0.1581	0.005	0.0042	0.0587	0.001	0.1107	0.136	0.0267	0.0035	0.1214	0.0127	0.0048	0.0046	0.001	0.0011	0.0384	0.0244	0.0315	0.075	0.0121	0.0983	0.0012
1	rs2451603	238164158	0.99	0.227721472602965	0.84	0.549223467132668	0.00637476059044579	0.0340267784546026	0.0145	0.0234	0.0232	0.0038	0.158	0.005	0.0041	0.0589	0.001	0.1107	0.1361	0.0268	0.0035	0.1212	0.0127	0.0047	0.0047	0.0011	0.0011	0.0383	0.0243	0.0315	0.0751	0.012	0.0986	0.0012
1	rs10925554	238171420	0.99	0.227721472602965	0.84	0.549223467132668	0.00698912312166112	0.0329575116390723	0.0145	0.0234	0.0232	0.0038	0.158	0.005	0.0041	0.0589	0.001	0.1107	0.1361	0.0268	0.0035	0.1213	0.0127	0.0047	0.0047	0.001	0.0011	0.0384	0.0243	0.0315	0.075	0.012	0.0986	0.0012
1	rs75437585	238173771	0.99	0.227721472602965	0.84	0.549223467132668	0.00686817092187022	0.0335156460607513	0.0145	0.0234	0.0232	0.0038	0.158	0.005	0.0041	0.0589	0.001	0.1108	0.1361	0.0268	0.0035	0.1213	0.0127	0.0047	0.0047	0.001	0.0011	0.0384	0.0243	0.0315	0.075	0.012	0.0986	0.0012
1	rs2487108	238174421	0.99	0.227721472602965	0.84	0.549223467132668	0.00681407886996171	0.033312189063451	0.0145	0.0234	0.0232	0.0038	0.158	0.005	0.0041	0.0589	0.001	0.1108	0.1361	0.0268	0.0035	0.1213	0.0127	0.0047	0.0047	0.001	0.0011	0.0384	0.0243	0.0315	0.075	0.012	0.0986	0.0012
1	rs2451605	238182519	0.99	0.227721472602965	0.84	0.549223467132668	0.00679868446668045	0.0345414593067033	0.0145	0.0234	0.0232	0.0038	0.158	0.005	0.0042	0.0589	0.001	0.1109	0.1361	0.0268	0.0035	0.1211	0.0127	0.0047	0.0047	0.001	0.0011	0.0384	0.0243	0.0314	0.075	0.012	0.0986	0.0012
1	rs116250057	238226586	0.99	0.227721472602965	0.84	0.549223467132668	0.00660850762033289	0.0364235263634658	0.0146	0.0235	0.0232	0.0038	0.1582	0.005	0.0042	0.0588	0.001	0.1112	0.1362	0.0267	0.0034	0.1207	0.0127	0.0047	0.0047	0.001	0.0011	0.0385	0.0243	0.0313	0.0751	0.012	0.0989	0.0012
1	rs76502025	238230121	0.99	0.227721472602965	0.84	0.549223467132668	0.00660098688043376	0.0359487385041832	0.0146	0.0235	0.0232	0.0038	0.1582	0.005	0.0042	0.0588	0.001	0.1112	0.1362	0.0267	0.0034	0.1206	0.0127	0.0047	0.0047	0.001	0.0011	0.0385	0.0242	0.0313	0.0751	0.012	0.0989	0.0012
1	rs114578116	238248588	0.99	0.227721472602965	0.84	0.549223467132668	0.00659722898845389	0.0361066857100497	0.0146	0.0235	0.0232	0.0038	0.1582	0.005	0.0042	0.0588	0.001	0.1113	0.1362	0.0267	0.0034	0.1206	0.0127	0.0047	0.0047	0.001	0.0011	0.0385	0.0242	0.0313	0.0751	0.012	0.0989	0.0012
1	rs12076048	238252377	0.99	0.227721472602965	0.84	0.549223467132668	0.00649638858176854	0.0366885226314839	0.0146	0.0235	0.0232	0.0038	0.1583	0.0049	0.0042	0.0588	0.001	0.1113	0.1363	0.0267	0.0034	0.1204	0.0127	0.0047	0.0047	0.001	0.0011	0.0386	0.0242	0.0312	0.075	0.0119	0.099	0.0011
1	rs1767805	238261030	0.98	0.255415240389183	0.84	0.549223467132668	0.00648155108464212	0.0361066857100497	0.0146	0.0235	0.0232	0.0038	0.1583	0.0049	0.0042	0.0588	0.001	0.1114	0.1363	0.0267	0.0034	0.1203	0.0127	0.0046	0.0047	0.001	0.0011	0.0386	0.0242	0.0312	0.075	0.012	0.0991	0.0011
1	rs116614704	238267573	0.98	0.255415240389183	0.84	0.549223467132668	0.00650753390939231	0.0359487385041832	0.0146	0.0235	0.0232	0.0038	0.1583	0.0049	0.0042	0.0588	9e-04	0.1114	0.1363	0.0267	0.0034	0.1202	0.0127	0.0046	0.0047	0.001	0.0011	0.0386	0.0242	0.0312	0.0751	0.012	0.0991	0.0011
1	rs2487098	238278041	0.98	0.255415240389183	0.84	0.549223467132668	0.00644457185472285	0.0366354534572784	0.0146	0.0236	0.0232	0.0036	0.1584	0.0049	0.0041	0.0592	9e-04	0.1117	0.1366	0.0267	0.0034	0.1196	0.0127	0.0046	0.0047	0.001	0.0011	0.0386	0.0242	0.0312	0.0749	0.012	0.0991	0.0011
1	rs74147645	238283693	0.98	0.255415240389183	0.84	0.549223467132668	0.0063894088929956	0.0366885226314839	0.0146	0.0236	0.0232	0.0036	0.1584	0.0049	0.0041	0.0592	9e-04	0.1117	0.1367	0.0267	0.0034	0.1196	0.0127	0.0046	0.0047	0.001	0.0011	0.0386	0.0242	0.0312	0.0748	0.012	0.0991	0.0011
1	rs12058346	238299629	0.98	0.255415240389183	0.84	0.549223467132668	0.00629465838157691	0.0351116939589534	0.0146	0.0237	0.0232	0.0036	0.1585	0.0049	0.0041	0.0593	9e-04	0.1117	0.1369	0.0268	0.0035	0.1191	0.0127	0.0046	0.0047	0.001	0.0011	0.0385	0.0242	0.0312	0.0745	0.0119	0.0994	0.0011
1	rs79031193	238312975	0.98	0.255415240389183	0.84	0.549223467132668	0.00567818383557203	0.0327052416685985	0.0147	0.0237	0.0232	0.0036	0.1587	0.0049	0.0042	0.0594	9e-04	0.1117	0.1373	0.0268	0.0034	0.1191	0.0128	0.0046	0.0048	0.001	0.001	0.0385	0.0243	0.031	0.0739	0.012	0.0994	0.001
1	rs868580	238314523	0.98	0.255415240389183	0.84	0.549223467132668	0.00568487691220575	0.0325543087444737	0.0147	0.0237	0.0232	0.0036	0.1587	0.0049	0.0042	0.0595	9e-04	0.1117	0.1373	0.0268	0.0034	0.1191	0.0128	0.0046	0.0048	0.001	0.001	0.0385	0.0243	0.031	0.0739	0.012	0.0994	0.001
1	rs6690284	238319268	0.98	0.255415240389183	0.84	0.549223467132668	0.00567149688258274	0.0327556241814075	0.0147	0.0237	0.0232	0.0036	0.1587	0.0049	0.0042	0.0595	9e-04	0.1117	0.1373	0.0268	0.0034	0.1191	0.0128	0.0046	0.0048	0.001	0.001	0.0385	0.0243	0.031	0.0739	0.012	0.0994	0.001
1	rs114137195	238334916	0.98	0.255415240389183	0.84	0.549223467132668	0.00473570130313388	0.0327556241814075	0.0147	0.0238	0.0232	0.0036	0.1588	0.0048	0.0042	0.0595	9e-04	0.1117	0.1374	0.0267	0.0034	0.1192	0.0128	0.0044	0.0046	0.001	0.001	0.0385	0.0244	0.031	0.0739	0.012	0.0994	0.001
1	rs60706657	238338455	0.98	0.255415240389183	0.84	0.549223467132668	0.00436985486441572	0.0331093022106909	0.0147	0.0238	0.0232	0.0036	0.1588	0.0048	0.0042	0.0595	9e-04	0.1118	0.1374	0.0267	0.0034	0.1193	0.0128	0.0042	0.0045	0.001	0.001	0.0385	0.0244	0.031	0.0738	0.012	0.0994	0.001
1	rs10925582	238348819	0.98	0.255415240389183	0.84	0.549223467132668	0.00410125011943652	0.0333629998883935	0.0147	0.0238	0.0232	0.0036	0.1589	0.0047	0.0042	0.0596	9e-04	0.1118	0.1375	0.0267	0.0033	0.1195	0.0128	0.0041	0.0043	0.001	0.001	0.0386	0.0244	0.0309	0.0738	0.0121	0.0995	0.001
1	rs79248358	238350508	0.98	0.255415240389183	0.84	0.549223467132668	0.00406506730114729	0.0333629998883935	0.0147	0.0239	0.0232	0.0036	0.1589	0.0047	0.0042	0.0596	9e-04	0.1118	0.1375	0.0267	0.0033	0.1195	0.0128	0.0041	0.0043	0.001	0.001	0.0386	0.0244	0.0309	0.0738	0.0121	0.0995	0.001
1	rs4998092	238353122	0.98	0.255415240389183	0.84	0.549223467132668	0.00362893315920665	0.0302805153414081	0.0147	0.0238	0.0232	0.0036	0.159	0.0047	0.0042	0.0596	9e-04	0.1118	0.1376	0.0267	0.0034	0.1195	0.0129	0.0041	0.0043	9e-04	0.001	0.0386	0.0244	0.0309	0.0734	0.0121	0.0995	0.001
1	rs75327034	238353804	0.98	0.255415240389183	0.84	0.549223467132668	0.00364072251357352	0.0301833888372973	0.0147	0.0238	0.0232	0.0036	0.159	0.0047	0.0042	0.0595	9e-04	0.1118	0.1376	0.0267	0.0034	0.1195	0.0129	0.0041	0.0043	9e-04	0.001	0.0386	0.0244	0.0309	0.0734	0.0121	0.0996	0.001
1	rs143180297	238361961	0.98	0.255415240389183	0.84	0.549223467132668	0.00370012430171262	0.0313090895462847	0.0147	0.0238	0.0232	0.0036	0.159	0.0047	0.0041	0.0595	9e-04	0.1118	0.1376	0.0267	0.0034	0.1195	0.0129	0.0041	0.0043	9e-04	0.001	0.0386	0.0244	0.0309	0.0733	0.0121	0.0996	0.001
1	rs61830875	238366656	0.98	0.255415240389183	0.84	0.549223467132668	0.0037144940529638	0.0309644597108265	0.0147	0.0238	0.0232	0.0036	0.159	0.0047	0.0041	0.0595	9e-04	0.1118	0.1376	0.0267	0.0034	0.1195	0.0129	0.0041	0.0043	9e-04	0.001	0.0386	0.0244	0.0309	0.0733	0.0121	0.0996	0.001
1	rs4623688	238373636	0.98	0.255415240389183	0.84	0.549223467132668	0.00373613131585024	0.0301833888372973	0.0147	0.0238	0.0232	0.0036	0.1591	0.0047	0.0041	0.0595	9e-04	0.1118	0.1376	0.0267	0.0034	0.1195	0.0129	0.0041	0.0043	9e-04	0.001	0.0386	0.0244	0.0309	0.0733	0.0121	0.0997	0.001
1	rs115843783	238379863	0.98	0.255415240389183	0.84	0.549223467132668	0.00378944167568522	0.0299895715503581	0.0147	0.0238	0.0232	0.0036	0.159	0.0047	0.0041	0.0595	9e-04	0.1117	0.1376	0.0267	0.0034	0.1196	0.0129	0.0041	0.0043	9e-04	0.001	0.0386	0.0244	0.0309	0.0732	0.0121	0.0997	0.001
1	rs116451774	238387272	0.98	0.255415240389183	0.84	0.549223467132668	0.00384828149627106	0.0285072563271457	0.0147	0.0239	0.0233	0.0035	0.159	0.0047	0.0041	0.0595	9e-04	0.1116	0.1376	0.0267	0.0034	0.1197	0.0128	0.0041	0.0043	9e-04	0.001	0.0385	0.0244	0.0309	0.0731	0.0122	0.0997	0.001
1	rs77228677	238398436	0.98	0.255415240389183	0.84	0.549223467132668	0.00371689329232774	0.0202034593411173	0.0147	0.0241	0.0234	0.0034	0.159	0.0048	0.0042	0.0594	9e-04	0.1114	0.1377	0.0267	0.0035	0.1201	0.0127	0.0041	0.0044	0.001	0.0011	0.0382	0.0243	0.0308	0.0725	0.0125	0.0998	0.001
1	rs2127903	238400938	0.98	0.255415240389183	0.84	0.549223467132668	0.00370969924522923	0.0202435765215351	0.0147	0.0241	0.0234	0.0034	0.159	0.0048	0.0042	0.0594	9e-04	0.1113	0.1377	0.0268	0.0035	0.1201	0.0127	0.0041	0.0044	0.001	0.0011	0.0382	0.0243	0.0308	0.0725	0.0125	0.0998	0.001
1	rs78782727	238413279	0.98	0.255415240389183	0.84	0.549223467132668	0.0036691405392709	0.0182851640271501	0.0146	0.0243	0.0235	0.0033	0.1591	0.0049	0.0042	0.0593	9e-04	0.1112	0.1375	0.0268	0.0036	0.1203	0.0127	0.0041	0.0045	0.001	0.0011	0.038	0.0242	0.0307	0.0722	0.0127	0.0999	0.0011
1	rs2893630	238413920	0.98	0.255415240389183	0.84	0.549223467132668	0.00362893315920665	0.0170091156843629	0.0146	0.0243	0.0236	0.0033	0.1591	0.0049	0.0042	0.0593	9e-04	0.1112	0.1375	0.0269	0.0036	0.1203	0.0127	0.0041	0.0045	0.001	0.0011	0.038	0.0242	0.0307	0.0722	0.0127	0.0999	0.0011
1	rs1564504	238416455	0.98	0.255415240389183	0.84	0.549223467132668	0.00311216082071484	0.0157075763400536	0.0146	0.0244	0.0236	0.0033	0.159	0.005	0.0042	0.0593	9e-04	0.111	0.1373	0.0268	0.0036	0.1202	0.0128	0.0042	0.0045	0.001	0.0011	0.0378	0.0242	0.0312	0.072	0.0129	0.0998	0.0011
1	rs6682403	238417283	0.98	0.255415240389183	0.84	0.549223467132668	0.00299107796224417	0.014868401034638	0.0146	0.0244	0.0237	0.0033	0.159	0.005	0.0042	0.0593	9e-04	0.111	0.1373	0.0268	0.0036	0.1202	0.0128	0.0042	0.0045	0.001	0.0011	0.0378	0.0242	0.0312	0.072	0.0129	0.0998	0.001
1	rs1481151	238420323	0.98	0.255415240389183	0.84	0.549223467132668	0.00292104128830625	0.0122687507879391	0.0145	0.0245	0.0237	0.0033	0.1588	0.0051	0.0042	0.0593	9e-04	0.111	0.1372	0.0269	0.0036	0.12	0.0128	0.0042	0.0045	0.001	0.001	0.0378	0.0242	0.0313	0.072	0.013	0.0998	0.001
1	rs72757190	238421321	0.98	0.255415240389183	0.86	0.450156947394433	0.00285815724217788	0.0121749787339459	0.0145	0.0245	0.0237	0.0033	0.1588	0.0051	0.0042	0.0593	9e-04	0.111	0.1373	0.0269	0.0036	0.12	0.0128	0.0042	0.0045	0.001	0.001	0.0378	0.0242	0.0313	0.072	0.013	0.0998	0.001
1	rs10802670	238428914	0.98	0.255415240389183	0.86	0.450156947394433	0.002707527173981	0.0132589918451705	0.0145	0.0245	0.0236	0.0033	0.1589	0.0051	0.0043	0.0592	9e-04	0.1109	0.1373	0.0269	0.0036	0.12	0.0128	0.0042	0.0045	0.001	0.001	0.0378	0.0242	0.0314	0.072	0.013	0.0998	0.001
1	rs6681366	238433005	0.98	0.255415240389183	0.84	0.549223467132668	0.00214385700205366	0.011377548202471	0.0145	0.0246	0.0238	0.0032	0.1588	0.0051	0.0042	0.0592	9e-04	0.1111	0.1371	0.027	0.0036	0.1198	0.0129	0.0043	0.0046	0.0011	0.001	0.0374	0.024	0.0315	0.0718	0.0132	0.0998	0.001
1	rs11799950	238444020	0.98	0.255415240389183	0.84	0.549223467132668	0.00211156293114195	0.0117421898049741	0.0144	0.0246	0.0238	0.0032	0.1588	0.0052	0.0043	0.0592	9e-04	0.1111	0.1371	0.027	0.0036	0.1198	0.013	0.0043	0.0046	0.0011	0.001	0.0373	0.024	0.0315	0.0717	0.0132	0.0998	0.001
1	rs259639	238446621	0.98	0.255415240389183	0.84	0.549223467132668	0.00190473609483371	0.00964221567569379	0.0144	0.0247	0.024	0.0031	0.1588	0.0051	0.0042	0.0591	0.001	0.1112	0.1371	0.0271	0.0035	0.1199	0.0132	0.0044	0.0046	0.0011	0.0011	0.0369	0.0238	0.0314	0.0715	0.0133	0.0999	0.001
1	rs259640	238446854	0.97	0.285396128624663	0.84	0.549223467132668	0.00169786296956952	0.00546550598252324	0.0143	0.0247	0.0241	0.003	0.1588	0.0051	0.0042	0.0592	0.001	0.1114	0.1371	0.0271	0.0035	0.1199	0.0132	0.0044	0.0046	0.0011	0.0011	0.0367	0.0238	0.0313	0.0714	0.0133	0.0999	0.0011
1	rs17592758	238448986	0.97	0.285396128624663	0.83	0.603719568470427	0.00255083098160163	0.0054449476229646	0.0143	0.0248	0.024	0.0029	0.1592	0.0052	0.004	0.0592	9e-04	0.1123	0.137	0.0276	0.0035	0.1198	0.0131	0.0045	0.0045	0.001	0.0011	0.036	0.0237	0.0311	0.0712	0.0133	0.1002	0.0011
1	rs17592793	238449126	0.97	0.285396128624663	0.83	0.603719568470427	0.00243728453090611	0.00573651506809697	0.0143	0.0248	0.024	0.0029	0.1592	0.0052	0.004	0.0592	9e-04	0.1123	0.1369	0.0276	0.0035	0.1198	0.0132	0.0045	0.0045	0.001	0.0011	0.0359	0.0237	0.0311	0.0712	0.0133	0.1003	0.0011
1	rs259660	238462157	0.97	0.285396128624663	0.83	0.603719568470427	0.00230149717173024	0.00652336745166556	0.0143	0.0248	0.024	0.0028	0.1592	0.0052	0.004	0.0593	9e-04	0.1126	0.1367	0.0275	0.0034	0.1197	0.0134	0.0045	0.0044	0.001	0.0011	0.0358	0.0238	0.0309	0.0709	0.0134	0.1007	0.0011
1	rs74147706	238465420	0.97	0.285396128624663	0.83	0.603719568470427	0.00271874001203957	0.00775426394954749	0.0143	0.0248	0.024	0.0028	0.1592	0.0052	0.004	0.0593	9e-04	0.1127	0.1366	0.0276	0.0034	0.1197	0.0134	0.0045	0.0044	0.001	0.0011	0.0358	0.0238	0.0308	0.0709	0.0135	0.1007	0.0011
1	rs12077341	238466715	0.97	0.285396128624663	0.83	0.603719568470427	0.002905217897995	0.010665811130143	0.0143	0.0248	0.024	0.0028	0.1591	0.0052	0.004	0.0593	9e-04	0.1127	0.1366	0.0276	0.0034	0.1197	0.0134	0.0045	0.0044	0.001	0.0011	0.0358	0.0237	0.0308	0.0709	0.0135	0.1007	0.001
1	rs259590	238468944	0.97	0.285396128624663	0.83	0.603719568470427	0.00310175084128674	0.00805413359388956	0.0143	0.0248	0.0241	0.0028	0.1592	0.0052	0.0039	0.0593	9e-04	0.1128	0.1364	0.0276	0.0034	0.1197	0.0134	0.0045	0.0044	0.001	0.0011	0.0357	0.0238	0.0308	0.0709	0.0135	0.1008	0.001
1	rs12077171	238470097	0.97	0.285396128624663	0.83	0.603719568470427	0.00248220656687651	0.0013153051570018	0.0146	0.0248	0.0244	0.0028	0.1591	0.0053	0.0039	0.0594	9e-04	0.1132	0.1347	0.0278	0.0033	0.1198	0.014	0.0046	0.0045	0.001	0.0012	0.0348	0.0237	0.0306	0.0704	0.0137	0.1016	0.001
1	rs72759217	238474899	0.96	0.3177447436144	0.83	0.603719568470427	0.00472409837349028	0.000802797953432059	0.0148	0.0252	0.0255	0.0028	0.1582	0.0055	0.004	0.0599	9e-04	0.1147	0.1322	0.0282	0.0031	0.1197	0.0149	0.0049	0.0046	0.0011	0.0013	0.0338	0.0234	0.0302	0.0689	0.0141	0.1022	9e-04
1	rs10925613	238476162	0.96	0.3177447436144	0.83	0.603719568470427	0.00435080454654973	0.000569212489171457	0.0148	0.0252	0.0255	0.0028	0.1582	0.0056	0.004	0.0599	9e-04	0.1148	0.1322	0.0282	0.0031	0.1197	0.015	0.0049	0.0046	0.0011	0.0013	0.0338	0.0234	0.0303	0.0689	0.0141	0.1022	9e-04
1	rs194595	238479714	0.96	0.3177447436144	0.83	0.603719568470427	0.00454146026794627	0.000270473313691228	0.0148	0.0252	0.0257	0.0029	0.1579	0.0057	0.0041	0.0601	0.001	0.115	0.1317	0.0282	0.0031	0.1194	0.0152	0.005	0.0046	0.0012	0.0013	0.0337	0.0233	0.0303	0.0686	0.0141	0.1021	9e-04
1	rs78940649	238480080	0.96	0.3177447436144	0.84	0.549223467132668	0.00457527611429116	0.000274302618892602	0.0148	0.0252	0.0257	0.0029	0.1579	0.0057	0.0041	0.0601	0.001	0.115	0.1317	0.0282	0.0031	0.1194	0.0152	0.005	0.0046	0.0012	0.0013	0.0337	0.0232	0.0303	0.0686	0.0141	0.1021	9e-04
1	rs56209545	238496574	0.96	0.3177447436144	0.84	0.549223467132668	0.00450784069965656	0.00017865365278283	0.0149	0.0251	0.0257	0.0029	0.1578	0.0058	0.0042	0.06	0.0011	0.1154	0.1316	0.0282	0.0031	0.1191	0.0153	0.0051	0.0046	0.0012	0.0014	0.0337	0.0232	0.0303	0.0686	0.0141	0.1021	9e-04
1	rs12118234	238498918	0.96	0.3177447436144	0.84	0.549223467132668	0.00437803930991224	0.000166902297527867	0.0149	0.0251	0.0257	0.0029	0.1578	0.0058	0.0042	0.06	0.0011	0.1154	0.1316	0.0282	0.0031	0.119	0.0154	0.0051	0.0046	0.0012	0.0014	0.0336	0.0232	0.0303	0.0686	0.0141	0.1021	9e-04
1	rs12756798	238505035	0.96	0.3177447436144	0.84	0.549223467132668	0.00436440524562549	0.000175672046391049	0.0149	0.0252	0.0257	0.0029	0.1579	0.0058	0.0043	0.06	0.0011	0.1154	0.1315	0.0281	0.0031	0.1192	0.0153	0.0051	0.0046	0.0012	0.0014	0.0336	0.0231	0.0303	0.0685	0.0141	0.102	9e-04
1	rs12123050	238508690	0.96	0.3177447436144	0.84	0.549223467132668	0.00500271611282852	0.000403991341377839	0.0151	0.0252	0.0257	0.0029	0.1578	0.0058	0.0043	0.06	0.0011	0.1155	0.1315	0.0281	0.003	0.1191	0.0154	0.0051	0.0047	0.0012	0.0014	0.0336	0.0231	0.0303	0.0684	0.014	0.102	8e-04
1	rs34585230	238518333	0.96	0.3177447436144	0.84	0.549223467132668	0.00509736075913181	0.000898521168015268	0.0151	0.0252	0.0258	0.003	0.1577	0.0059	0.0045	0.0597	0.0011	0.116	0.1314	0.028	0.0028	0.1188	0.0156	0.0053	0.0048	0.0013	0.0014	0.0334	0.023	0.0303	0.0683	0.014	0.1019	8e-04
1	rs35735745	238523316	0.96	0.3177447436144	0.84	0.549223467132668	0.00540577761786578	0.000569212489171457	0.0151	0.0252	0.0258	0.003	0.1577	0.0059	0.0045	0.0597	0.0011	0.116	0.1314	0.0279	0.0027	0.1186	0.0156	0.0053	0.0048	0.0013	0.0015	0.0334	0.0231	0.0302	0.0685	0.014	0.1018	8e-04
1	rs10158750	238525963	0.96	0.3177447436144	0.85	0.498060230126391	0.00608720902578547	0.000740097489462766	0.0152	0.0252	0.026	0.003	0.1576	0.006	0.0046	0.0595	0.0011	0.1162	0.1318	0.0279	0.0026	0.1177	0.0158	0.0055	0.005	0.0013	0.0015	0.0333	0.0232	0.0302	0.0685	0.0141	0.1018	8e-04
1	rs4659867	238526644	0.96	0.3177447436144	0.85	0.498060230126391	0.00657096995626859	0.00104125123641301	0.0152	0.0252	0.026	0.003	0.1576	0.006	0.0046	0.0595	0.0011	0.1162	0.1319	0.0279	0.0026	0.1176	0.0157	0.0054	0.005	0.0013	0.0015	0.0333	0.0232	0.0302	0.0684	0.0141	0.1019	8e-04
1	rs10737826	238534934	0.96	0.3177447436144	0.85	0.498060230126391	0.00754340136393252	0.00312190744713303	0.0152	0.0252	0.026	0.0031	0.1575	0.0062	0.0046	0.0592	0.001	0.1165	0.1318	0.0279	0.0024	0.1173	0.016	0.0056	0.0052	0.0013	0.0015	0.033	0.0232	0.0303	0.0686	0.0142	0.1016	7e-04
1	rs34443575	238536050	0.96	0.3177447436144	0.85	0.498060230126391	0.00867809098041428	0.00823179318221974	0.0152	0.0252	0.026	0.0031	0.1574	0.0062	0.0047	0.0591	0.001	0.1166	0.1317	0.0279	0.0024	0.1173	0.016	0.0056	0.0052	0.0014	0.0015	0.0329	0.0231	0.0303	0.0685	0.0142	0.1015	7e-04
1	rs12137904	238538758	0.96	0.3177447436144	0.85	0.498060230126391	0.00756007621960556	0.00458113892261047	0.0151	0.0252	0.026	0.0034	0.1571	0.0063	0.0048	0.059	0.001	0.1169	0.1315	0.0278	0.0024	0.1174	0.0161	0.0057	0.0053	0.0014	0.0015	0.0327	0.0231	0.0305	0.0684	0.0144	0.1012	7e-04
1	rs12748102	238539264	0.96	0.3177447436144	0.86	0.450156947394433	0.00800362900958563	0.00670548153204687	0.0151	0.0251	0.026	0.0034	0.1571	0.0063	0.0048	0.059	0.001	0.1169	0.1316	0.0278	0.0025	0.1174	0.0162	0.0057	0.0053	0.0014	0.0015	0.0327	0.023	0.0305	0.0684	0.0144	0.1012	7e-04
1	rs12086648	238548667	0.95	0.352537935866182	0.86	0.450156947394433	0.011073766497746	0.00441425683276658	0.0155	0.0251	0.0264	0.0037	0.156	0.0066	0.005	0.0581	9e-04	0.1177	0.1316	0.0277	0.0023	0.1171	0.0167	0.0059	0.0056	0.0013	0.0015	0.0327	0.0228	0.0309	0.0681	0.0145	0.1004	6e-04
1	rs10802684	238552799	0.95	0.352537935866182	0.86	0.450156947394433	0.0103984450347706	0.00231995385091221	0.0156	0.0251	0.0264	0.0037	0.1559	0.0066	0.0051	0.0581	9e-04	0.1178	0.1317	0.0277	0.0023	0.1171	0.0167	0.006	0.0056	0.0013	0.0015	0.0327	0.0228	0.031	0.0681	0.0145	0.1003	6e-04
1	rs6668029	238554572	0.95	0.352537935866182	0.86	0.450156947394433	0.0112702183667219	0.00512161637584443	0.0156	0.0251	0.0264	0.0037	0.1559	0.0066	0.0051	0.0581	9e-04	0.1178	0.1317	0.0277	0.0022	0.1171	0.0167	0.006	0.0056	0.0013	0.0015	0.0327	0.0228	0.031	0.0681	0.0145	0.1003	6e-04
1	rs2392852	238555527	0.95	0.352537935866182	0.86	0.450156947394433	0.0137842758720508	0.00550674632388505	0.0156	0.0251	0.0264	0.0037	0.1557	0.0067	0.0051	0.058	9e-04	0.1178	0.1316	0.0277	0.0023	0.117	0.0168	0.006	0.0056	0.0013	0.0015	0.0326	0.0229	0.031	0.0681	0.0145	0.1003	6e-04
1	rs2065816	238558544	0.95	0.352537935866182	0.85	0.498060230126391	0.0131771299102935	0.0050621653934109	0.0156	0.0251	0.0263	0.0039	0.1547	0.0069	0.0053	0.0576	9e-04	0.1181	0.1312	0.0279	0.0024	0.117	0.017	0.0062	0.0057	0.0013	0.0015	0.0323	0.0232	0.0313	0.068	0.0146	0.1004	6e-04
1	rs6687172	238559142	0.95	0.352537935866182	0.86	0.450156947394433	0.0129311654567465	0.00552742830914574	0.0156	0.0251	0.0263	0.0039	0.1546	0.0069	0.0053	0.0576	9e-04	0.1182	0.1312	0.0279	0.0024	0.117	0.017	0.0062	0.0057	0.0013	0.0016	0.0323	0.0232	0.0313	0.068	0.0147	0.1004	6e-04
1	rs4659871	238564697	0.94	0.389848785336034	0.86	0.450156947394433	0.0144051771065471	0.00456243222801449	0.0157	0.025	0.0263	0.0039	0.1544	0.0068	0.0053	0.0577	9e-04	0.1184	0.1315	0.0281	0.0021	0.1171	0.0171	0.0062	0.0056	0.0013	0.0016	0.0321	0.0231	0.0313	0.0676	0.0147	0.1002	6e-04
1	rs78314087	238572522	0.92	0.472297109457422	0.86	0.450156947394433	0.0119991834600281	0.00682064294683829	0.016	0.0249	0.0268	0.0043	0.1521	0.0063	0.0054	0.0577	8e-04	0.1193	0.133	0.0288	0.0031	0.1189	0.0186	0.006	0.0051	0.0013	0.0016	0.03	0.0222	0.0313	0.0664	0.0162	0.0978	7e-04
1	rs1021356	238573691	0.92	0.472297109457422	0.86	0.450156947394433	0.00816171411105155	0.00818082769224919	0.0161	0.0249	0.0268	0.0044	0.1519	0.0062	0.0054	0.0578	8e-04	0.1194	0.1331	0.0289	0.0031	0.1188	0.0188	0.006	0.0051	0.0013	0.0016	0.0298	0.0222	0.0313	0.0663	0.0164	0.0977	7e-04
1	rs6662339	238574814	0.92	0.472297109457422	0.86	0.450156947394433	0.00723594066953144	0.00707762605923572	0.0161	0.025	0.0269	0.0044	0.1518	0.0062	0.0054	0.0578	8e-04	0.1194	0.1331	0.029	0.0031	0.1188	0.0188	0.006	0.0051	0.0013	0.0016	0.0298	0.0222	0.0314	0.0664	0.0164	0.0978	7e-04
1	rs12402031	238575095	0.92	0.472297109457422	0.86	0.450156947394433	0.00683335963524871	0.00729159452439102	0.0161	0.025	0.0268	0.0046	0.1518	0.0062	0.0054	0.0577	8e-04	0.1194	0.1331	0.029	0.0032	0.1187	0.0187	0.006	0.0051	0.0013	0.0016	0.0298	0.0222	0.0314	0.0663	0.0164	0.0977	7e-04
1	rs10925644	238576412	0.92	0.472297109457422	0.86	0.450156947394433	0.00705218811604162	0.00758207710751396	0.0161	0.025	0.0267	0.0046	0.1516	0.0062	0.0054	0.0577	8e-04	0.1195	0.1331	0.029	0.0032	0.1189	0.0187	0.006	0.0051	0.0013	0.0016	0.0298	0.0222	0.0314	0.0662	0.0164	0.0977	7e-04
1	rs1342081	238580160	0.92	0.472297109457422	0.86	0.450156947394433	0.00836717087292975	0.011377548202471	0.0161	0.0251	0.0266	0.0047	0.151	0.0062	0.0054	0.0575	9e-04	0.1197	0.1332	0.0291	0.0033	0.1192	0.0188	0.006	0.0049	0.0013	0.0017	0.0294	0.0221	0.0315	0.0658	0.0166	0.0978	9e-04
1	rs12067134	238582075	0.91	0.517562282080777	0.86	0.450156947394433	0.0108854050274613	0.0134879483678095	0.0162	0.0251	0.0266	0.0047	0.1508	0.0062	0.0054	0.0574	0.001	0.1198	0.1332	0.0291	0.0033	0.1191	0.0189	0.0059	0.0048	0.0013	0.0017	0.0294	0.0221	0.0315	0.0657	0.0167	0.0979	9e-04
1	rs57970863	238587173	0.91	0.517562282080777	0.86	0.450156947394433	0.0136664357695466	0.0163519484473983	0.0165	0.0251	0.0269	0.0047	0.1499	0.0062	0.0053	0.0574	0.0012	0.12	0.1331	0.0291	0.0036	0.1189	0.019	0.0057	0.0045	0.0015	0.0019	0.0293	0.022	0.0315	0.0653	0.0169	0.0985	0.001
1	rs13375543	238588115	0.91	0.517562282080777	0.86	0.450156947394433	0.0142161008429067	0.0171939261747321	0.0166	0.0251	0.0269	0.0047	0.1497	0.0062	0.0053	0.0574	0.0012	0.12	0.1331	0.0292	0.0036	0.1188	0.019	0.0057	0.0045	0.0015	0.0019	0.0293	0.0219	0.0315	0.0653	0.0169	0.0986	0.001
1	rs12406374	238597938	0.9	0.565600701999265	0.86	0.450156947394433	0.0230400801424041	0.0219632108936365	0.0168	0.025	0.0271	0.0046	0.149	0.0062	0.0052	0.0573	0.0012	0.1203	0.1331	0.0293	0.0037	0.1186	0.0191	0.0055	0.0042	0.0015	0.002	0.0292	0.0219	0.0315	0.0652	0.0171	0.0992	0.001
1	rs11588750	238599217	0.9	0.565600701999265	0.86	0.450156947394433	0.024939022585811	0.0216719102217646	0.0168	0.025	0.0271	0.0046	0.1489	0.0062	0.0052	0.0573	0.0012	0.1203	0.1331	0.0293	0.0037	0.1186	0.0191	0.0054	0.0042	0.0015	0.002	0.0292	0.0219	0.0315	0.0652	0.0171	0.0992	0.001
1	rs6667159	238601813	0.9	0.565600701999265	0.86	0.450156947394433	0.0263215537732106	0.022636058365174	0.0168	0.025	0.0271	0.0046	0.1488	0.0062	0.0052	0.0573	0.0012	0.1203	0.1331	0.0293	0.0037	0.1186	0.0191	0.0054	0.0042	0.0015	0.002	0.0293	0.0219	0.0315	0.0652	0.0171	0.0992	0.001
1	rs1361664	238605709	0.9	0.565600701999265	0.86	0.450156947394433	0.0242874296266515	0.0210949328584527	0.0168	0.025	0.0271	0.0046	0.1488	0.0062	0.0052	0.0574	0.0012	0.1203	0.1332	0.0293	0.0037	0.1186	0.0191	0.0054	0.0042	0.0015	0.0021	0.0293	0.022	0.0315	0.0651	0.0171	0.0993	0.001
1	rs80205219	238607195	0.9	0.565600701999265	0.86	0.450156947394433	0.0253154582052024	0.0220467833097127	0.0168	0.0251	0.0271	0.0046	0.1485	0.0062	0.0052	0.0573	0.0012	0.1205	0.1332	0.0293	0.0037	0.1186	0.0192	0.0054	0.0042	0.0015	0.0021	0.0293	0.0221	0.0314	0.065	0.0172	0.0993	0.001
1	rs6688601	238611048	0.9	0.565600701999265	0.86	0.450156947394433	0.0286189015861363	0.0237068472391065	0.0168	0.025	0.027	0.0046	0.1485	0.0061	0.0052	0.0574	0.0012	0.1205	0.1333	0.0294	0.0038	0.1185	0.0192	0.0053	0.0041	0.0015	0.0021	0.0293	0.022	0.0314	0.0649	0.0173	0.0994	0.001
1	rs73105732	238612432	0.9	0.565600701999265	0.86	0.450156947394433	0.0282854941700157	0.0230615318717745	0.0168	0.025	0.027	0.0045	0.1485	0.0061	0.0052	0.0574	0.0012	0.1205	0.1333	0.0294	0.0038	0.1185	0.0191	0.0053	0.0041	0.0015	0.0021	0.0294	0.022	0.0314	0.0648	0.0173	0.0993	0.001
1	rs10158899	238623792	0.9	0.565600701999265	0.86	0.450156947394433	0.0302347922100381	0.0257386459897854	0.0168	0.0251	0.0267	0.0045	0.1484	0.0061	0.0052	0.0575	0.0013	0.1207	0.1334	0.0296	0.0039	0.1184	0.0191	0.0052	0.0041	0.0015	0.0021	0.0295	0.022	0.0314	0.0646	0.0174	0.0995	0.001
1	rs1538982	238625898	0.9	0.565600701999265	0.86	0.450156947394433	0.0272155292740604	0.0264182990865332	0.0168	0.0251	0.0266	0.0045	0.1484	0.0061	0.0051	0.0575	0.0013	0.1208	0.1335	0.0297	0.0039	0.1183	0.0191	0.0052	0.0041	0.0015	0.0021	0.0296	0.0219	0.0314	0.0645	0.0175	0.0996	0.001
1	rs74920229	238628370	0.9	0.565600701999265	0.86	0.450156947394433	0.0264057814070727	0.0282714654507171	0.0167	0.0252	0.0264	0.0044	0.1481	0.0062	0.0052	0.0575	0.0013	0.1211	0.1334	0.0298	0.0039	0.1176	0.0192	0.0051	0.0039	0.0015	0.0021	0.03	0.0218	0.0314	0.0643	0.0177	0.1	0.0011
1	rs4618957	238629021	0.9	0.565600701999265	0.86	0.450156947394433	0.0263741736043693	0.0292679414373405	0.0167	0.0252	0.0264	0.0045	0.1481	0.0062	0.0052	0.0575	0.0013	0.1211	0.1333	0.0298	0.0039	0.1176	0.0192	0.0051	0.0039	0.0015	0.0021	0.03	0.0218	0.0314	0.0643	0.0177	0.1	0.0011
1	rs1361658	238631424	0.9	0.565600701999265	0.86	0.450156947394433	0.0235411306002965	0.0316554863022853	0.0167	0.0252	0.0263	0.0044	0.148	0.0062	0.0052	0.0575	0.0013	0.1211	0.1332	0.0299	0.0039	0.1175	0.0193	0.0051	0.0039	0.0015	0.0021	0.0301	0.0218	0.0314	0.0643	0.0179	0.1001	0.0011
1	rs76224749	238632927	0.9	0.565600701999265	0.86	0.450156947394433	0.0244466779592037	0.0325543087444737	0.0167	0.0252	0.0263	0.0045	0.1479	0.0062	0.0052	0.0576	0.0013	0.1211	0.1331	0.0299	0.0039	0.1174	0.0193	0.0051	0.0039	0.0015	0.0021	0.0302	0.0216	0.0314	0.0642	0.0179	0.1001	0.0011
1	rs12029859	238633953	0.9	0.565600701999265	0.86	0.450156947394433	0.0235411306002965	0.0286018294494998	0.0167	0.0253	0.0262	0.0045	0.1479	0.0063	0.0052	0.0576	0.0013	0.1211	0.133	0.0299	0.0039	0.1175	0.0193	0.005	0.0039	0.0015	0.0021	0.0302	0.0216	0.0314	0.0642	0.018	0.1001	0.0012
1	rs10925660	238635056	0.9	0.565600701999265	0.86	0.450156947394433	0.0239023753195035	0.0311119416207956	0.0166	0.0253	0.0262	0.0045	0.1479	0.0063	0.0052	0.0576	0.0013	0.1211	0.133	0.0299	0.0039	0.1175	0.0193	0.005	0.0039	0.0015	0.0021	0.0303	0.0216	0.0314	0.0642	0.018	0.1001	0.0012
1	rs1342075	238637869	0.9	0.565600701999265	0.86	0.450156947394433	0.0251827380063274	0.0349557516974233	0.0166	0.0253	0.0262	0.0045	0.148	0.0063	0.0053	0.0576	0.0014	0.121	0.1329	0.0299	0.0039	0.1175	0.0194	0.005	0.0038	0.0015	0.0021	0.0302	0.0216	0.0314	0.0642	0.018	0.1001	0.0012
1	rs73118273	238645120	0.9	0.565600701999265	0.86	0.450156947394433	0.0252745681717353	0.0518262345463307	0.0166	0.0255	0.0261	0.0045	0.1477	0.0064	0.0054	0.0576	0.0015	0.1204	0.1326	0.0302	0.0041	0.1172	0.0194	0.0051	0.0039	0.0016	0.002	0.0304	0.0216	0.0315	0.0642	0.0182	0.0998	0.0013
1	rs11577938	238649558	0.9	0.565600701999265	0.86	0.450156947394433	0.0180397879850778	0.0938378485077095	0.0169	0.0256	0.0259	0.0048	0.1459	0.0068	0.0059	0.0573	0.0017	0.1196	0.132	0.0312	0.0042	0.1162	0.0199	0.0055	0.0042	0.002	0.0022	0.0308	0.0217	0.0318	0.0633	0.0188	0.0987	0.0016
1	rs12752847	238654072	0.9	0.565600701999265	0.86	0.450156947394433	0.0239711632571813	0.133027529911628	0.017	0.0256	0.0259	0.0049	0.1456	0.0071	0.0061	0.0572	0.0017	0.1195	0.1316	0.0315	0.0043	0.1159	0.0203	0.0055	0.0044	0.0021	0.0022	0.031	0.0216	0.0319	0.0627	0.019	0.0982	0.0017
1	rs116601498	238654111	0.9	0.565600701999265	0.86	0.450156947394433	0.0254178898175322	0.143957862252959	0.017	0.0256	0.0259	0.0049	0.1456	0.0071	0.0061	0.0572	0.0017	0.1194	0.1316	0.0315	0.0043	0.1159	0.0203	0.0055	0.0044	0.0021	0.0022	0.031	0.0216	0.0319	0.0627	0.019	0.0982	0.0017
1	rs115574268	238664870	0.9	0.565600701999265	0.86	0.450156947394433	0.0315777332789886	0.253975961160629	0.017	0.0256	0.0259	0.005	0.1442	0.0074	0.0067	0.0578	0.0019	0.1194	0.131	0.032	0.0044	0.1155	0.021	0.006	0.0047	0.0023	0.0023	0.031	0.0214	0.0314	0.0616	0.0198	0.097	0.0019
1	rs7547064	238665294	0.9	0.565600701999265	0.86	0.450156947394433	0.0287306522921988	0.253298491117694	0.017	0.0256	0.0259	0.005	0.1442	0.0074	0.0067	0.0578	0.0019	0.1194	0.131	0.0321	0.0044	0.1155	0.021	0.006	0.0047	0.0023	0.0023	0.031	0.0214	0.0314	0.0616	0.0199	0.097	0.0019
1	rs10925675	238671476	0.9	0.565600701999265	0.86	0.450156947394433	0.027583430780478	0.288439191833232	0.017	0.0256	0.0259	0.005	0.1441	0.0074	0.0067	0.0578	0.0019	0.1193	0.1309	0.0321	0.0044	0.1153	0.0211	0.0061	0.0048	0.0023	0.0023	0.031	0.0214	0.0314	0.0615	0.0199	0.097	0.0019
1	rs6429079	238672294	0.9	0.565600701999265	0.86	0.450156947394433	0.0271939970658416	0.290085620434842	0.017	0.0257	0.0259	0.005	0.1441	0.0074	0.0067	0.0578	0.0019	0.1193	0.1309	0.032	0.0044	0.1153	0.0211	0.0061	0.0048	0.0023	0.0023	0.031	0.0214	0.0314	0.0615	0.0199	0.097	0.0019
1	rs16837005	238673981	0.9	0.565600701999265	0.86	0.450156947394433	0.0285742874880296	0.314513973969726	0.017	0.0257	0.0259	0.005	0.1442	0.0074	0.0067	0.0578	0.0019	0.1192	0.1309	0.0321	0.0044	0.1152	0.0211	0.0061	0.0048	0.0023	0.0023	0.031	0.0214	0.0314	0.0613	0.02	0.0971	0.0019
1	rs17545823	238687623	0.9	0.565600701999265	0.86	0.450156947394433	0.0339206260206953	0.393320952643982	0.0169	0.0258	0.0259	0.005	0.144	0.0075	0.0068	0.0578	0.0019	0.1191	0.1308	0.0321	0.0045	0.1151	0.0212	0.0062	0.0048	0.0023	0.0023	0.031	0.0214	0.0314	0.0612	0.0201	0.097	0.0019
1	rs16837043	238689909	0.9	0.565600701999265	0.86	0.450156947394433	0.0392981170473212	0.477190961625673	0.0169	0.0258	0.0258	0.0051	0.1439	0.0075	0.0069	0.0578	0.0019	0.1191	0.1308	0.032	0.0045	0.1151	0.0212	0.0062	0.0048	0.0023	0.0023	0.031	0.0214	0.0314	0.0611	0.0201	0.097	0.0019
1	rs16837047	238690874	0.9	0.565600701999265	0.87	0.405435896572436	0.0411804014206721	0.493510723174862	0.0169	0.0258	0.0258	0.0051	0.1439	0.0075	0.0069	0.0578	0.0019	0.119	0.1307	0.032	0.0045	0.1151	0.0213	0.0062	0.0049	0.0023	0.0023	0.031	0.0214	0.0314	0.0611	0.0201	0.097	0.0019
1	rs56741445	238692544	0.9	0.565600701999265	0.87	0.405435896572436	0.0500458482985441	0.540773945862708	0.0169	0.0258	0.0258	0.0051	0.1439	0.0075	0.0069	0.0578	0.0019	0.119	0.1307	0.032	0.0045	0.1151	0.0213	0.0063	0.0049	0.0023	0.0023	0.031	0.0214	0.0314	0.061	0.0201	0.097	0.0019
1	rs114694655	238694973	0.9	0.565600701999265	0.87	0.405435896572436	0.0650501416137766	0.613897058123758	0.0169	0.0258	0.0258	0.0051	0.144	0.0074	0.0069	0.0577	0.0019	0.119	0.1306	0.032	0.0045	0.1151	0.0213	0.0063	0.0049	0.0022	0.0023	0.031	0.0214	0.0314	0.061	0.0201	0.097	0.0019
1	rs535043	238696036	0.91	0.517562282080777	0.88	0.363814363818289	0.0673639655405236	0.674819158839814	0.0169	0.0258	0.0258	0.0051	0.144	0.0074	0.0069	0.0578	0.0019	0.119	0.1307	0.032	0.0045	0.1151	0.0213	0.0064	0.0049	0.0022	0.0023	0.031	0.0214	0.0314	0.061	0.0201	0.097	0.0019
1	rs7547992	238697154	0.91	0.517562282080777	0.88	0.363814363818289	0.029612913955065	0.392806746455667	0.0161	0.0257	0.0255	0.0054	0.1457	0.0078	0.0076	0.0573	0.002	0.1187	0.1324	0.0316	0.0047	0.1145	0.0212	0.0069	0.0055	0.0025	0.0021	0.0314	0.021	0.0307	0.0599	0.0209	0.0947	0.002
1	rs522666	238698820	0.9	0.565600701999265	0.87	0.405435896572436	0.0246869493048997	0.875921527969703	0.0149	0.0259	0.0256	0.0059	0.1468	0.0084	0.0086	0.0558	0.0019	0.1191	0.1358	0.0308	0.0048	0.1119	0.0226	0.008	0.0069	0.0031	0.002	0.0317	0.0206	0.03	0.0573	0.0222	0.0908	0.0021
1	rs10802704	238699660	0.9	0.565600701999265	0.87	0.405435896572436	0.0623318203150623	0.927817022641031	0.0139	0.026	0.0256	0.0058	0.1466	0.0083	0.0087	0.0548	0.0018	0.1193	0.1373	0.0306	0.0048	0.1123	0.0231	0.0081	0.0073	0.003	0.0018	0.0319	0.0205	0.0297	0.0564	0.0226	0.0911	0.002
1	rs491708	238699875	0.9	0.565600701999265	0.87	0.405435896572436	0.0398016371936823	0.926398064897418	0.0138	0.026	0.0255	0.0057	0.1468	0.0083	0.0087	0.0547	0.0018	0.1192	0.1377	0.0304	0.0048	0.1124	0.0231	0.0081	0.0074	0.0031	0.0018	0.0321	0.0205	0.0296	0.0562	0.0229	0.091	0.002
1	rs2820211	238700707	0.89	0.616467558766813	0.87	0.405435896572436	0.0411947837941757	1.01147696472502	0.0129	0.0266	0.0254	0.0054	0.1479	0.0081	0.0085	0.0535	0.0017	0.1205	0.1383	0.029	0.0046	0.1149	0.0224	0.0079	0.0074	0.0029	0.0016	0.0325	0.0201	0.029	0.0567	0.0232	0.0909	0.0018
1	rs17546393	238701378	0.89	0.616467558766813	0.87	0.405435896572436	0.042768435840751	0.971379527660909	0.0129	0.0267	0.0254	0.0053	0.148	0.0081	0.0085	0.0535	0.0016	0.1206	0.1382	0.0289	0.0046	0.1149	0.0223	0.0078	0.0074	0.0029	0.0016	0.0325	0.0201	0.0289	0.0567	0.0231	0.0909	0.0018
1	rs508528	238703197	0.89	0.616467558766813	0.87	0.405435896572436	0.0311018509683235	0.874986446832021	0.0128	0.0268	0.0253	0.0054	0.1486	0.0079	0.0084	0.0533	0.0015	0.1206	0.1383	0.0286	0.0045	0.1154	0.0223	0.0078	0.0074	0.0031	0.0016	0.0327	0.0199	0.0289	0.0568	0.0232	0.0909	0.0018
1	rs115253828	238704794	0.9	0.565600701999265	0.87	0.405435896572436	0.0433913588179891	0.989711861805875	0.0123	0.0268	0.0257	0.0052	0.15	0.0079	0.0083	0.053	0.0014	0.1214	0.1396	0.0279	0.0043	0.1162	0.0219	0.0079	0.0073	0.0031	0.0014	0.0331	0.0196	0.0284	0.0561	0.0229	0.0903	0.0016
1	rs12126899	238705483	0.9	0.565600701999265	0.87	0.405435896572436	0.0297847448085531	0.839915905753411	0.0121	0.0268	0.0258	0.0052	0.1502	0.0079	0.0083	0.0528	0.0014	0.1217	0.1403	0.0277	0.0041	0.1166	0.0219	0.0078	0.0072	0.0031	0.0014	0.0333	0.0195	0.0284	0.0561	0.0229	0.0901	0.0016
1	rs518305	238705672	0.9	0.565600701999265	0.87	0.405435896572436	0.0275616924269871	0.783614943746558	0.012	0.0268	0.0259	0.0051	0.1503	0.0078	0.0082	0.0528	0.0014	0.1219	0.1402	0.0276	0.0041	0.1166	0.0218	0.0078	0.0072	0.0031	0.0014	0.0333	0.0195	0.0285	0.0561	0.0228	0.0901	0.0015
1	rs59186854	238705817	0.9	0.565600701999265	0.87	0.405435896572436	0.029567210727264	0.788033476657395	0.012	0.0268	0.0259	0.0051	0.1504	0.0078	0.0083	0.0528	0.0014	0.1219	0.1401	0.0276	0.0042	0.1167	0.0218	0.0078	0.0072	0.0031	0.0014	0.0333	0.0195	0.0284	0.0562	0.0228	0.0901	0.0015
1	rs16837084	238713158	0.9	0.565600701999265	0.87	0.405435896572436	0.0402246149067169	0.802391930102571	0.0118	0.0268	0.026	0.0052	0.1508	0.0077	0.0082	0.0528	0.0013	0.122	0.1418	0.0276	0.0041	0.1168	0.0215	0.0074	0.0071	0.003	0.0013	0.0335	0.0196	0.0282	0.056	0.0228	0.0898	0.0014
1	rs637728	238715562	0.9	0.565600701999265	0.87	0.405435896572436	0.0393956781503548	0.771757164215391	0.0117	0.0268	0.026	0.0051	0.1509	0.0077	0.0081	0.0528	0.0013	0.122	0.1422	0.0276	0.0041	0.1168	0.0213	0.0074	0.0071	0.003	0.0013	0.0335	0.0196	0.0281	0.056	0.0228	0.0898	0.0014
1	rs76745894	238717701	0.9	0.565600701999265	0.88	0.363814363818289	0.0396333065615454	0.703238388112736	0.0116	0.0268	0.026	0.0051	0.1511	0.0076	0.008	0.0528	0.0012	0.1222	0.1424	0.0275	0.004	0.1171	0.0212	0.0073	0.007	0.0029	0.0012	0.0336	0.0195	0.028	0.056	0.0226	0.0898	0.0013
1	rs16837097	238717803	0.9	0.565600701999265	0.88	0.363814363818289	0.0408505571975941	0.698335068600394	0.0115	0.0268	0.026	0.0051	0.1512	0.0076	0.0081	0.0528	0.0012	0.1221	0.1425	0.0275	0.004	0.1171	0.0212	0.0073	0.0071	0.0029	0.0012	0.0336	0.0195	0.028	0.056	0.0226	0.0898	0.0013
1	rs12083086	238718903	0.9	0.565600701999265	0.88	0.363814363818289	0.0422393924933665	0.686036731509902	0.0115	0.0268	0.0261	0.0051	0.1512	0.0076	0.0081	0.0528	0.0012	0.1222	0.1426	0.0275	0.004	0.1172	0.0212	0.0073	0.007	0.0029	0.0012	0.0336	0.0195	0.0279	0.056	0.0225	0.0898	0.0013
1	rs6688977	238719882	0.9	0.565600701999265	0.88	0.363814363818289	0.0349755642216778	0.601101894320964	0.0114	0.0269	0.0261	0.005	0.1515	0.0074	0.008	0.0529	0.0012	0.1225	0.1429	0.0275	0.0039	0.1175	0.021	0.0072	0.0069	0.0028	0.0012	0.0337	0.0195	0.0277	0.0561	0.0221	0.09	0.0013
1	rs16837111	238720002	0.9	0.565600701999265	0.88	0.363814363818289	0.034693747854546	0.60253635710677	0.0114	0.0269	0.0261	0.005	0.1515	0.0074	0.008	0.0529	0.0012	0.1225	0.1429	0.0275	0.0039	0.1176	0.021	0.0072	0.0069	0.0028	0.0012	0.0336	0.0195	0.0277	0.0561	0.0221	0.09	0.0013
1	rs11579322	238722959	0.9	0.565600701999265	0.88	0.363814363818289	0.0338954831066467	0.585519478473959	0.0114	0.0269	0.0261	0.005	0.1515	0.0074	0.008	0.0529	0.0013	0.1225	0.143	0.0275	0.0039	0.1176	0.021	0.0072	0.0069	0.0028	0.0012	0.0336	0.0195	0.0277	0.0561	0.0221	0.0899	0.0013
1	rs10754644	238724741	0.9	0.565600701999265	0.88	0.363814363818289	0.0367132538537748	0.588513957939734	0.0114	0.0269	0.0261	0.005	0.1515	0.0074	0.0079	0.0529	0.0013	0.1227	0.1433	0.0274	0.0039	0.1178	0.0208	0.0072	0.0069	0.0027	0.0012	0.0337	0.0195	0.0275	0.0561	0.022	0.0899	0.0013
1	rs560229	238725762	0.9	0.565600701999265	0.88	0.363814363818289	0.0612921268677749	0.568620763111842	0.0111	0.027	0.0266	0.0048	0.1522	0.0072	0.0076	0.053	0.0012	0.1235	0.1452	0.0269	0.0037	0.1186	0.0203	0.0068	0.0066	0.0025	9e-04	0.0339	0.0196	0.027	0.056	0.0214	0.0896	0.0012
1	rs74406106	238726081	0.91	0.517562282080777	0.87	0.405435896572436	0.0834286181375272	0.610872221258596	0.0109	0.027	0.0265	0.0047	0.1525	0.0068	0.0074	0.053	0.0011	0.1242	0.1468	0.0266	0.0035	0.1192	0.0199	0.0066	0.0063	0.0024	8e-04	0.0339	0.0197	0.0267	0.056	0.0211	0.0897	0.001
1	rs1002725	238726665	0.91	0.517562282080777	0.87	0.405435896572436	0.0674440088078658	0.439543715181825	0.0107	0.0271	0.0263	0.0046	0.1527	0.0065	0.0071	0.053	0.001	0.1249	0.1483	0.0264	0.0033	0.1197	0.0196	0.0064	0.006	0.0023	7e-04	0.034	0.0198	0.0265	0.056	0.021	0.0897	9e-04
1	rs646969	238729943	0.91	0.517562282080777	0.88	0.363814363818289	0.0657170744761982	0.368852358568281	0.0106	0.027	0.0262	0.0046	0.153	0.0063	0.007	0.0532	9e-04	0.1249	0.1488	0.0264	0.0032	0.1202	0.0194	0.0063	0.0058	0.0023	6e-04	0.034	0.02	0.0266	0.0559	0.021	0.0898	8e-04
1	rs73121917	238732738	0.91	0.517562282080777	0.88	0.363814363818289	0.0761540647765625	0.396410088724221	0.0106	0.027	0.0262	0.0046	0.1532	0.0063	0.0069	0.0532	8e-04	0.1249	0.1491	0.0263	0.0032	0.1204	0.0194	0.0063	0.0057	0.0022	5e-04	0.034	0.02	0.0266	0.0559	0.0209	0.0898	8e-04
1	rs77386325	238733753	0.91	0.517562282080777	0.88	0.363814363818289	0.079648847626316	0.421883592289604	0.0106	0.027	0.0262	0.0046	0.1533	0.0063	0.0069	0.0531	8e-04	0.1248	0.1492	0.0262	0.0032	0.1204	0.0194	0.0063	0.0057	0.0022	5e-04	0.034	0.02	0.0265	0.0559	0.0209	0.0898	8e-04
1	rs77950315	238740359	0.91	0.517562282080777	0.88	0.363814363818289	0.0771984596254555	0.40818317931713	0.0105	0.027	0.0261	0.0045	0.1534	0.0062	0.0069	0.0531	8e-04	0.1248	0.1494	0.0261	0.0032	0.1204	0.0194	0.0062	0.0057	0.0022	5e-04	0.034	0.0201	0.0265	0.0559	0.0209	0.0898	8e-04
1	rs12130428	238745171	0.91	0.517562282080777	0.87	0.405435896572436	0.0699972795688548	0.339518771510102	0.0105	0.0271	0.0261	0.0045	0.1536	0.0062	0.0068	0.053	7e-04	0.1249	0.1499	0.0259	0.0032	0.1205	0.0193	0.0062	0.0056	0.0022	5e-04	0.034	0.0201	0.0264	0.0558	0.0208	0.09	8e-04
1	rs652252	238749403	0.91	0.517562282080777	0.87	0.405435896572436	0.077001936445817	0.326885308073674	0.01	0.0275	0.0254	0.0045	0.1547	0.0059	0.0063	0.0533	8e-04	0.1258	0.152	0.0254	0.0032	0.1227	0.0192	0.006	0.0049	0.002	6e-04	0.034	0.0201	0.0251	0.0552	0.0199	0.0895	9e-04
1	rs80337170	238750978	0.92	0.472297109457422	0.87	0.405435896572436	0.0773953057974636	0.336193615399693	0.01	0.0277	0.0252	0.0045	0.155	0.0058	0.0063	0.0533	8e-04	0.1261	0.1525	0.0254	0.0032	0.1231	0.019	0.0059	0.0048	0.002	7e-04	0.034	0.0201	0.0249	0.055	0.0197	0.0893	9e-04
1	rs11587765	238751128	0.92	0.472297109457422	0.87	0.405435896572436	0.077307778724951	0.320924657666739	0.01	0.0277	0.0252	0.0044	0.155	0.0058	0.0062	0.0533	8e-04	0.1261	0.1526	0.0254	0.0032	0.1231	0.019	0.0059	0.0048	0.0019	7e-04	0.034	0.0201	0.0249	0.055	0.0197	0.0893	9e-04
1	rs529673	238752992	0.92	0.472297109457422	0.87	0.405435896572436	0.0697719050460661	0.302166140036837	0.01	0.0279	0.025	0.0044	0.1553	0.0057	0.0062	0.0534	8e-04	0.1263	0.1531	0.0253	0.0031	0.1236	0.0187	0.0059	0.0047	0.0019	7e-04	0.034	0.02	0.0248	0.0548	0.0194	0.089	0.001
1	rs588748	238758974	0.92	0.472297109457422	0.87	0.405435896572436	0.0731601783221361	0.329327455472933	0.0101	0.028	0.0246	0.0044	0.1555	0.0056	0.0059	0.0538	8e-04	0.1273	0.1535	0.0254	0.0031	0.1241	0.0183	0.0058	0.0047	0.0019	7e-04	0.0338	0.0198	0.0246	0.0544	0.0193	0.0886	0.001
1	rs556315	238760167	0.92	0.472297109457422	0.87	0.405435896572436	0.0704082654020352	0.328472098675182	0.0101	0.028	0.0246	0.0044	0.1555	0.0056	0.0059	0.0538	8e-04	0.1273	0.1536	0.0254	0.0031	0.1242	0.0183	0.0058	0.0047	0.0019	7e-04	0.0338	0.0198	0.0245	0.0544	0.0193	0.0886	0.001
1	rs61829290	238772108	0.92	0.472297109457422	0.87	0.405435896572436	0.0641161793185417	0.294332320499874	0.01	0.0281	0.0243	0.0043	0.1563	0.0054	0.0057	0.0538	8e-04	0.1273	0.1545	0.0255	0.0032	0.1244	0.0181	0.0057	0.0046	0.002	7e-04	0.0337	0.0197	0.0244	0.0541	0.019	0.0881	0.0011
1	rs72763341	238773012	0.92	0.472297109457422	0.87	0.405435896572436	0.0598929239748906	0.279202439070719	0.01	0.0281	0.0243	0.0043	0.1564	0.0054	0.0057	0.0538	8e-04	0.1273	0.1545	0.0255	0.0032	0.1244	0.0181	0.0057	0.0046	0.002	7e-04	0.0338	0.0197	0.0244	0.0541	0.019	0.0881	0.0011
1	rs474167	238773561	0.92	0.472297109457422	0.87	0.405435896572436	0.0579154928936698	0.275023972571688	0.01	0.0281	0.0243	0.0043	0.1563	0.0054	0.0057	0.0538	8e-04	0.1273	0.1545	0.0255	0.0032	0.1244	0.0181	0.0057	0.0046	0.002	7e-04	0.0338	0.0197	0.0244	0.0541	0.019	0.0881	0.0011
1	rs61829291	238781085	0.92	0.472297109457422	0.87	0.405435896572436	0.0565146504056511	0.275603154425905	0.01	0.0281	0.0243	0.0043	0.1563	0.0054	0.0056	0.0539	8e-04	0.1274	0.1546	0.0256	0.0032	0.1245	0.0181	0.0057	0.0046	0.002	8e-04	0.0338	0.0197	0.0244	0.0541	0.019	0.0881	0.0011
1	rs72763355	238785309	0.92	0.472297109457422	0.87	0.405435896572436	0.0551365614193525	0.273404264652528	0.01	0.028	0.0243	0.0043	0.1564	0.0053	0.0056	0.0539	8e-04	0.1274	0.1546	0.0256	0.0032	0.1245	0.0181	0.0057	0.0045	0.002	8e-04	0.0337	0.0197	0.0244	0.054	0.019	0.0882	0.0011
1	rs17549628	238785467	0.92	0.472297109457422	0.88	0.363814363818289	0.0548741419074891	0.273288684295087	0.01	0.028	0.0243	0.0043	0.1564	0.0053	0.0056	0.0539	8e-04	0.1274	0.1546	0.0256	0.0033	0.1245	0.0181	0.0057	0.0045	0.002	8e-04	0.0337	0.0197	0.0244	0.054	0.019	0.0882	0.0011
1	rs1502871	238785802	0.92	0.472297109457422	0.88	0.363814363818289	0.0546125580687183	0.273173119035646	0.01	0.028	0.0243	0.0043	0.1564	0.0053	0.0056	0.0539	8e-04	0.1274	0.1546	0.0256	0.0033	0.1245	0.0181	0.0057	0.0045	0.002	8e-04	0.0337	0.0197	0.0244	0.054	0.019	0.0882	0.0011
1	rs77292343	238808935	0.92	0.472297109457422	0.88	0.363814363818289	0.0514212389680897	0.290085620434842	0.0099	0.028	0.024	0.0043	0.1568	0.005	0.0053	0.0537	8e-04	0.1273	0.1547	0.0257	0.0033	0.1256	0.0184	0.0058	0.0045	0.0021	0.0013	0.034	0.0192	0.0239	0.0538	0.019	0.0879	0.0012
1	rs113193893	238813345	0.92	0.472297109457422	0.88	0.363814363818289	0.0510043219074577	0.291263381897018	0.0099	0.028	0.024	0.0044	0.1568	0.005	0.0053	0.0537	8e-04	0.1273	0.1547	0.0257	0.0033	0.1256	0.0184	0.0058	0.0045	0.0021	0.0014	0.034	0.0191	0.0238	0.0537	0.019	0.0878	0.0012
1	rs10495418	238817162	0.92	0.472297109457422	0.88	0.363814363818289	0.0502431490613715	0.290909901413091	0.0099	0.028	0.024	0.0044	0.1568	0.005	0.0053	0.0537	8e-04	0.1273	0.1547	0.0257	0.0033	0.1257	0.0184	0.0058	0.0045	0.0021	0.0014	0.034	0.0191	0.0238	0.0537	0.0189	0.0878	0.0012
1	rs12140478	238822664	0.92	0.472297109457422	0.87	0.405435896572436	0.0485183746094075	0.291263381897018	0.0099	0.028	0.0239	0.0044	0.1568	0.005	0.0053	0.0537	8e-04	0.1273	0.1547	0.0258	0.0033	0.1257	0.0184	0.0058	0.0045	0.0021	0.0014	0.034	0.0191	0.0238	0.0537	0.0189	0.0878	0.0012
1	rs12568834	238834462	0.92	0.472297109457422	0.86	0.450156947394433	0.0488568484342622	0.292442589675527	0.0099	0.0279	0.0238	0.0044	0.1568	0.005	0.0052	0.0537	9e-04	0.1271	0.1549	0.0259	0.0033	0.1256	0.0186	0.0058	0.0045	0.0021	0.0015	0.034	0.0191	0.0237	0.0537	0.019	0.0877	0.0012
1	rs12025546	238840679	0.92	0.472297109457422	0.86	0.450156947394433	0.0492618688310645	0.291263381897018	0.0099	0.0279	0.0238	0.0044	0.1568	0.005	0.0052	0.0537	9e-04	0.1271	0.1549	0.0259	0.0033	0.1256	0.0186	0.0058	0.0045	0.0021	0.0016	0.034	0.0191	0.0237	0.0537	0.019	0.0877	0.0012
1	rs2653914	238845573	0.92	0.472297109457422	0.86	0.450156947394433	0.0543691662771706	0.31874315921305	0.0099	0.0279	0.0237	0.0045	0.1569	0.0049	0.0053	0.0534	9e-04	0.1267	0.1553	0.0261	0.0033	0.1259	0.0186	0.0059	0.0045	0.0021	0.0018	0.0341	0.019	0.0236	0.0536	0.019	0.0875	0.0013
1	rs10802719	238855190	0.92	0.472297109457422	0.86	0.450156947394433	0.059247264484967	0.331774910618468	0.0098	0.028	0.0236	0.0045	0.1569	0.005	0.0052	0.0532	9e-04	0.1266	0.1556	0.0263	0.0033	0.1257	0.0187	0.0059	0.0045	0.002	0.0018	0.0341	0.0191	0.0237	0.0535	0.019	0.0873	0.0013
1	rs2841390	238855281	0.92	0.472297109457422	0.85	0.498060230126391	0.059504971910661	0.329449702406831	0.0098	0.028	0.0236	0.0045	0.1569	0.005	0.0052	0.0532	9e-04	0.1266	0.1555	0.0263	0.0033	0.1257	0.0187	0.0059	0.0045	0.002	0.0018	0.0341	0.0191	0.0237	0.0535	0.019	0.0873	0.0013
1	rs12131433	238856168	0.92	0.472297109457422	0.85	0.498060230126391	0.061348539925942	0.32189561956848	0.0098	0.028	0.0236	0.0045	0.1569	0.005	0.0052	0.0532	9e-04	0.1265	0.1555	0.0263	0.0033	0.1258	0.0187	0.0059	0.0045	0.002	0.0019	0.0341	0.019	0.0237	0.0534	0.019	0.0873	0.0013
1	rs116394460	238873179	0.92	0.472297109457422	0.85	0.498060230126391	0.0705112567807765	0.354785442021858	0.01	0.0282	0.0236	0.0046	0.1574	0.0051	0.0053	0.0534	9e-04	0.1249	0.1556	0.0267	0.0033	0.1259	0.0188	0.0061	0.0047	0.0019	0.002	0.0341	0.0187	0.0236	0.053	0.0189	0.0874	0.0015
1	rs12735197	238875754	0.92	0.472297109457422	0.85	0.498060230126391	0.0721306318381013	0.374928173679693	0.01	0.0282	0.0236	0.0046	0.1575	0.0051	0.0053	0.0534	9e-04	0.1248	0.1556	0.0267	0.0033	0.1259	0.0188	0.0062	0.0047	0.0019	0.002	0.0342	0.0187	0.0236	0.053	0.0189	0.0874	0.0015
1	rs17551620	238875959	0.92	0.472297109457422	0.85	0.498060230126391	0.0721724688804717	0.375816559261941	0.01	0.0282	0.0236	0.0046	0.1575	0.0051	0.0053	0.0534	9e-04	0.1248	0.1556	0.0267	0.0033	0.1259	0.0188	0.0062	0.0047	0.0019	0.002	0.0342	0.0187	0.0236	0.053	0.0189	0.0874	0.0015
1	rs7526633	238877566	0.92	0.472297109457422	0.84	0.549223467132668	0.0698742892994541	0.377849367753773	0.01	0.0282	0.0236	0.0046	0.1575	0.0051	0.0054	0.0534	9e-04	0.1248	0.1556	0.0267	0.0032	0.126	0.0188	0.0062	0.0047	0.0019	0.0019	0.0342	0.0187	0.0236	0.053	0.0189	0.0873	0.0015
1	rs80236266	238881212	0.92	0.472297109457422	0.84	0.549223467132668	0.0699562671532889	0.374040378907791	0.01	0.0282	0.0236	0.0046	0.1575	0.005	0.0053	0.0534	9e-04	0.1248	0.1556	0.0268	0.0033	0.126	0.0188	0.0062	0.0047	0.0019	0.0019	0.0342	0.0187	0.0236	0.053	0.0189	0.0873	0.0015
1	rs12749736	238882162	0.92	0.472297109457422	0.84	0.549223467132668	0.0697514399349947	0.373533333279944	0.01	0.0282	0.0236	0.0046	0.1575	0.005	0.0053	0.0534	9e-04	0.1248	0.1556	0.0268	0.0033	0.126	0.0188	0.0062	0.0047	0.0019	0.0019	0.0342	0.0187	0.0236	0.053	0.0189	0.0873	0.0015
1	rs77872903	238884128	0.92	0.472297109457422	0.84	0.549223467132668	0.0692003601892196	0.374928173679693	0.01	0.0282	0.0237	0.0046	0.1575	0.005	0.0053	0.0534	9e-04	0.1247	0.1557	0.0268	0.0033	0.126	0.0188	0.0062	0.0047	0.0019	0.0019	0.0342	0.0187	0.0236	0.053	0.0189	0.0873	0.0015
1	rs10754651	238887199	0.92	0.472297109457422	0.84	0.549223467132668	0.0694245301287284	0.366707233927898	0.01	0.0281	0.0236	0.0046	0.1576	0.005	0.0052	0.0534	9e-04	0.1246	0.1557	0.0268	0.0033	0.126	0.0188	0.0062	0.0047	0.0019	0.0019	0.0342	0.0186	0.0236	0.053	0.0189	0.0873	0.0015
1	rs12744326	238889951	0.92	0.472297109457422	0.83	0.603719568470427	0.0767404077191209	0.361297182392564	0.01	0.0281	0.0236	0.0046	0.1576	0.0048	0.0051	0.0536	9e-04	0.1249	0.1561	0.027	0.0033	0.1259	0.0187	0.0062	0.0048	0.0019	0.0019	0.0342	0.0185	0.0236	0.0529	0.019	0.087	0.0015
1	rs4131405	238897022	0.92	0.472297109457422	0.83	0.603719568470427	0.0832908714994691	0.365447050112352	0.01	0.0281	0.0236	0.0047	0.1583	0.0047	0.0049	0.0535	9e-04	0.1248	0.1559	0.0273	0.0033	0.1257	0.0188	0.0063	0.0049	0.0019	0.0019	0.0342	0.0184	0.0237	0.0527	0.019	0.0867	0.0015
1	rs12754289	238899292	0.92	0.472297109457422	0.82	0.661616834019215	0.0837045478431133	0.367590092303034	0.01	0.0281	0.0236	0.0047	0.1583	0.0047	0.0049	0.0535	9e-04	0.1248	0.1559	0.0273	0.0033	0.1257	0.0188	0.0063	0.0049	0.0019	0.0019	0.0342	0.0184	0.0237	0.0527	0.019	0.0867	0.0015
1	rs79748221	238902245	0.92	0.472297109457422	0.82	0.661616834019215	0.0841195340613079	0.369863050642784	0.01	0.0281	0.0236	0.0047	0.1583	0.0047	0.0049	0.0536	9e-04	0.1248	0.1559	0.0273	0.0033	0.1257	0.0188	0.0063	0.0049	0.0019	0.0019	0.0342	0.0184	0.0237	0.0527	0.019	0.0867	0.0015
1	rs12145075	238902373	0.92	0.472297109457422	0.82	0.661616834019215	0.0861203580406458	0.371507087388073	0.01	0.0281	0.0236	0.0047	0.1583	0.0047	0.0049	0.0536	9e-04	0.1248	0.1557	0.0273	0.0034	0.1257	0.0188	0.0063	0.0049	0.0019	0.0019	0.0342	0.0184	0.0238	0.0527	0.019	0.0867	0.0015
1	rs2841399	238907766	0.92	0.472297109457422	0.82	0.661616834019215	0.0938794582927685	0.36746393293686	0.0099	0.028	0.0237	0.0047	0.1581	0.0047	0.0049	0.0536	9e-04	0.1247	0.1562	0.0273	0.0034	0.1257	0.0187	0.0063	0.0049	0.0019	0.0019	0.0342	0.0183	0.0238	0.0527	0.019	0.0865	0.0015
1	rs115517531	238908410	0.92	0.472297109457422	0.82	0.661616834019215	0.0934838859676665	0.358162325622447	0.0099	0.028	0.0238	0.0047	0.1581	0.0047	0.0049	0.0536	9e-04	0.1246	0.1562	0.0273	0.0034	0.1257	0.0187	0.0063	0.0049	0.0019	0.0019	0.0342	0.0183	0.0238	0.0527	0.019	0.0865	0.0016
1	rs2494766	238911829	0.92	0.472297109457422	0.82	0.661616834019215	0.0830616169148033	0.328716419914154	0.01	0.0283	0.0238	0.0048	0.1584	0.0045	0.005	0.0539	9e-04	0.1236	0.1564	0.0276	0.0034	0.1255	0.0187	0.0063	0.0049	0.0018	0.0015	0.0344	0.0183	0.0238	0.0526	0.0189	0.0863	0.0016
1	rs2689174	238915626	0.92	0.472297109457422	0.82	0.661616834019215	0.0769146964487136	0.322138494996143	0.0099	0.0285	0.0238	0.0048	0.1588	0.0046	0.0051	0.054	9e-04	0.1234	0.1567	0.0278	0.0034	0.1248	0.0187	0.0063	0.0049	0.0019	0.0012	0.0344	0.0184	0.0238	0.0525	0.0188	0.0867	0.0016
1	rs10925754	238918722	0.92	0.472297109457422	0.82	0.661616834019215	0.0788265759334585	0.327617393291331	0.0099	0.0285	0.0238	0.0048	0.1588	0.0046	0.0051	0.0542	9e-04	0.1234	0.157	0.0278	0.0033	0.1248	0.0187	0.0063	0.0049	0.0018	0.0011	0.0343	0.0184	0.0237	0.0524	0.0188	0.0867	0.0016
1	rs3011567	238919619	0.92	0.472297109457422	0.81	0.722979171095748	0.0784947839625061	0.322138494996143	0.0099	0.0285	0.0238	0.0048	0.1588	0.0046	0.0051	0.0542	9e-04	0.1233	0.157	0.0278	0.0033	0.1248	0.0187	0.0063	0.0049	0.0018	0.0011	0.0343	0.0183	0.0237	0.0525	0.0188	0.0867	0.0016
1	rs16837404	238921247	0.92	0.472297109457422	0.81	0.722979171095748	0.0795596889439196	0.314272812070233	0.0099	0.0285	0.0238	0.0048	0.1588	0.0046	0.0051	0.0542	9e-04	0.1232	0.1571	0.0279	0.0033	0.1247	0.0187	0.0063	0.0049	0.0018	0.001	0.0343	0.0183	0.0237	0.0525	0.0188	0.0868	0.0016
1	rs12754272	238921472	0.92	0.472297109457422	0.81	0.722979171095748	0.0805439647447231	0.314996462279819	0.0099	0.0285	0.0238	0.0048	0.1587	0.0046	0.0051	0.0542	9e-04	0.1231	0.1571	0.0279	0.0033	0.1247	0.0187	0.0063	0.0049	0.0018	0.001	0.0343	0.0183	0.0237	0.0525	0.0188	0.0868	0.0016
1	rs1357519	238928719	0.92	0.472297109457422	0.81	0.722979171095748	0.100223234874507	0.206613737835211	0.0104	0.0282	0.0224	0.0036	0.1613	0.0048	0.0054	0.0565	9e-04	0.1192	0.1556	0.0323	0.0026	0.1235	0.0197	0.007	0.0051	0.0016	7e-04	0.0348	0.017	0.0239	0.0542	0.0176	0.0862	0.001
1	rs10925760	238930859	0.92	0.472297109457422	0.81	0.722979171095748	0.100998903909787	0.208094585573697	0.0104	0.0282	0.0224	0.0036	0.1613	0.0048	0.0054	0.0566	9e-04	0.1191	0.1556	0.0324	0.0025	0.1235	0.0197	0.007	0.0051	0.0016	7e-04	0.0348	0.017	0.0239	0.0543	0.0176	0.0862	9e-04
1	rs16837442	238940473	0.92	0.472297109457422	0.81	0.722979171095748	0.10656026408301	0.181283119146183	0.011	0.0285	0.0221	0.0034	0.1615	0.0048	0.0054	0.0565	8e-04	0.1186	0.1555	0.0327	0.0025	0.1235	0.0199	0.007	0.005	0.0016	6e-04	0.0349	0.017	0.0237	0.0546	0.0175	0.0858	8e-04
1	rs61830616	238944430	0.92	0.472297109457422	0.81	0.722979171095748	0.135683260340486	0.187586756472022	0.0111	0.0286	0.022	0.0034	0.1615	0.0048	0.0055	0.0565	8e-04	0.1185	0.1555	0.0328	0.0025	0.1235	0.0199	0.0074	0.005	0.0016	6e-04	0.0349	0.017	0.0236	0.0547	0.0173	0.0858	8e-04
1	rs16837451	238947387	0.92	0.472297109457422	0.81	0.722979171095748	0.133889005879098	0.184730818391062	0.0112	0.0286	0.022	0.0033	0.1615	0.0049	0.0055	0.0565	8e-04	0.1185	0.1555	0.0328	0.0025	0.1235	0.0199	0.0074	0.005	0.0016	6e-04	0.0349	0.017	0.0236	0.0547	0.0172	0.0858	8e-04
1	rs2841347	238953146	0.92	0.472297109457422	0.81	0.722979171095748	0.130859577473527	0.187484501240129	0.0114	0.0286	0.0219	0.0033	0.1615	0.0049	0.0055	0.0566	8e-04	0.1184	0.1555	0.0329	0.0026	0.1234	0.0199	0.0074	0.005	0.0016	6e-04	0.035	0.017	0.0236	0.0548	0.0172	0.0858	8e-04
1	rs2841349	238954841	0.92	0.472297109457422	0.81	0.722979171095748	0.129496381632356	0.18108100866617	0.0114	0.0286	0.0219	0.0033	0.1615	0.0049	0.0055	0.0566	8e-04	0.1183	0.1555	0.0329	0.0026	0.1234	0.0199	0.0074	0.005	0.0016	6e-04	0.035	0.017	0.0236	0.0549	0.0172	0.0858	8e-04
1	rs2841355	238955547	0.92	0.472297109457422	0.81	0.722979171095748	0.12913431991616	0.181687572606014	0.0114	0.0286	0.0219	0.0033	0.1614	0.0049	0.0055	0.0566	8e-04	0.1183	0.1554	0.0329	0.0026	0.1234	0.0199	0.0074	0.005	0.0016	6e-04	0.035	0.017	0.0236	0.0549	0.0172	0.0858	8e-04
1	rs71644952	238971037	0.92	0.472297109457422	0.81	0.722979171095748	0.128081809139994	0.169196738310377	0.0114	0.0286	0.0218	0.0033	0.1612	0.005	0.0055	0.0568	9e-04	0.118	0.1551	0.0333	0.0025	0.1232	0.02	0.0074	0.005	0.0016	6e-04	0.0352	0.0173	0.0234	0.0554	0.0173	0.0854	8e-04
1	rs1523429	238982338	0.92	0.472297109457422	0.81	0.722979171095748	0.126468162135459	0.17018459656638	0.0113	0.0286	0.0218	0.0033	0.1611	0.005	0.0054	0.0568	8e-04	0.1179	0.155	0.0332	0.0025	0.1234	0.02	0.0074	0.005	0.0017	6e-04	0.0352	0.0173	0.0233	0.0555	0.0173	0.0854	7e-04
1	rs3011587	238986504	0.92	0.472297109457422	0.81	0.722979171095748	0.127273434976965	0.173060705414726	0.0113	0.0286	0.0218	0.0033	0.1611	0.005	0.0054	0.0568	9e-04	0.1179	0.155	0.0332	0.0025	0.1234	0.02	0.0074	0.005	0.0017	6e-04	0.0352	0.0173	0.0233	0.0555	0.0173	0.0854	7e-04
1	rs61829086	238992680	0.92	0.472297109457422	0.81	0.722979171095748	0.12745280560961	0.173458725360656	0.0113	0.0286	0.0218	0.0033	0.1611	0.005	0.0054	0.0568	9e-04	0.1178	0.155	0.0332	0.0025	0.1234	0.0201	0.0074	0.0051	0.0017	6e-04	0.0352	0.0173	0.0233	0.0555	0.0173	0.0854	7e-04
1	rs869036	239003808	0.92	0.472297109457422	0.81	0.722979171095748	0.130343578084856	0.183816025136893	0.0113	0.0286	0.0218	0.0033	0.161	0.0051	0.0054	0.0568	9e-04	0.1176	0.155	0.0334	0.0024	0.1234	0.0201	0.0074	0.0051	0.0017	6e-04	0.0353	0.0174	0.0234	0.0557	0.0173	0.0852	7e-04
1	rs80012022	239004010	0.92	0.472297109457422	0.81	0.722979171095748	0.130010352499298	0.180071620677622	0.0113	0.0286	0.0218	0.0033	0.161	0.0051	0.0054	0.0568	9e-04	0.1176	0.155	0.0334	0.0024	0.1234	0.0201	0.0074	0.0051	0.0017	6e-04	0.0353	0.0174	0.0234	0.0557	0.0173	0.0852	7e-04
1	rs13375179	239006617	0.92	0.472297109457422	0.81	0.722979171095748	0.128833070317056	0.181384203457618	0.0113	0.0286	0.0218	0.0033	0.161	0.0051	0.0055	0.0568	8e-04	0.1176	0.1549	0.0334	0.0024	0.1234	0.0201	0.0074	0.0051	0.0017	6e-04	0.0352	0.0174	0.0234	0.0557	0.0173	0.0852	7e-04
1	rs7517551	239024524	0.92	0.472297109457422	0.81	0.722979171095748	0.134753403408175	0.17196779159252	0.0114	0.0285	0.0218	0.0034	0.1609	0.0051	0.0054	0.0569	8e-04	0.1174	0.1549	0.0337	0.0024	0.1235	0.0201	0.0074	0.005	0.0016	5e-04	0.0354	0.0174	0.0234	0.056	0.0173	0.0851	7e-04
1	rs7533049	239048174	0.92	0.472297109457422	0.81	0.722979171095748	0.140168474811856	0.173558279992957	0.0114	0.0283	0.0217	0.0034	0.161	0.0051	0.0054	0.0569	8e-04	0.1172	0.1548	0.0339	0.0024	0.1237	0.0201	0.0074	0.005	0.0016	5e-04	0.0354	0.0175	0.0234	0.0562	0.0173	0.0849	7e-04
1	rs61830488	239052148	0.92	0.472297109457422	0.81	0.722979171095748	0.140866276566377	0.171868555336024	0.0113	0.0283	0.0217	0.0034	0.161	0.0051	0.0054	0.057	8e-04	0.1172	0.1548	0.0339	0.0024	0.1236	0.0201	0.0074	0.005	0.0016	5e-04	0.0354	0.0175	0.0234	0.0562	0.0172	0.0849	7e-04
1	rs115261973	239057516	0.92	0.472297109457422	0.81	0.722979171095748	0.141757386711994	0.171372673444285	0.0113	0.0283	0.0217	0.0034	0.161	0.0051	0.0054	0.057	7e-04	0.1171	0.1547	0.0339	0.0024	0.1236	0.0201	0.0074	0.005	0.0016	5e-04	0.0354	0.0175	0.0234	0.0562	0.0172	0.0849	7e-04
1	rs35199588	239057807	0.92	0.472297109457422	0.82	0.661616834019215	0.14178927420644	0.171769339030634	0.0113	0.0283	0.0217	0.0034	0.161	0.0051	0.0054	0.057	7e-04	0.1171	0.1547	0.0339	0.0024	0.1236	0.0201	0.0074	0.005	0.0016	5e-04	0.0354	0.0175	0.0234	0.0562	0.0172	0.0849	7e-04
1	rs10495426	239070768	0.92	0.472297109457422	0.82	0.661616834019215	0.143517564311654	0.165559206008324	0.0113	0.0283	0.0217	0.0034	0.161	0.0051	0.0054	0.057	7e-04	0.1171	0.1546	0.034	0.0024	0.1236	0.0201	0.0074	0.005	0.0016	5e-04	0.0354	0.0176	0.0234	0.0563	0.0172	0.0849	6e-04
1	rs74374281	239070923	0.92	0.472297109457422	0.82	0.661616834019215	0.144032051390742	0.163604553338375	0.0113	0.0284	0.0217	0.0034	0.1609	0.0051	0.0054	0.057	7e-04	0.1172	0.1546	0.034	0.0024	0.1237	0.0201	0.0074	0.005	0.0016	5e-04	0.0354	0.0176	0.0234	0.0563	0.0172	0.0849	6e-04
1	rs1915279	239075714	0.92	0.472297109457422	0.82	0.661616834019215	0.138999573364863	0.151101331023699	0.0113	0.0284	0.0217	0.0033	0.1609	0.0051	0.0054	0.0571	7e-04	0.117	0.1545	0.034	0.0024	0.1236	0.0201	0.0074	0.005	0.0016	5e-04	0.0354	0.0176	0.0234	0.0563	0.0172	0.0852	6e-04
1	rs116135420	239077077	0.92	0.472297109457422	0.82	0.661616834019215	0.136118509863764	0.134387839338093	0.0113	0.0284	0.0217	0.0033	0.1609	0.0051	0.0054	0.0571	7e-04	0.1169	0.1544	0.034	0.0024	0.1235	0.0201	0.0074	0.005	0.0016	5e-04	0.0355	0.0176	0.0234	0.0563	0.0172	0.0853	7e-04
1	rs6676535	239079309	0.92	0.472297109457422	0.82	0.661616834019215	0.134043117002527	0.130681780387496	0.0113	0.0284	0.0217	0.0033	0.161	0.0051	0.0054	0.0571	7e-04	0.1168	0.1544	0.034	0.0024	0.1235	0.0201	0.0074	0.005	0.0016	5e-04	0.0355	0.0177	0.0233	0.0562	0.0172	0.0854	7e-04
1	rs34237020	239082997	0.92	0.472297109457422	0.82	0.661616834019215	0.132078554418934	0.135479749741166	0.0113	0.0284	0.0217	0.0033	0.1609	0.0051	0.0054	0.0571	7e-04	0.1168	0.1544	0.034	0.0024	0.1235	0.0201	0.0074	0.005	0.0016	5e-04	0.0355	0.0177	0.0233	0.0562	0.0172	0.0855	7e-04
1	rs9428780	239095292	0.92	0.472297109457422	0.82	0.661616834019215	0.129707867576844	0.124090603306848	0.0113	0.0284	0.0216	0.0034	0.1609	0.0051	0.0054	0.0571	7e-04	0.1167	0.1543	0.034	0.0024	0.1235	0.0201	0.0074	0.005	0.0016	5e-04	0.0356	0.0177	0.0233	0.0562	0.0172	0.0855	7e-04
1	rs10925783	239097333	0.92	0.472297109457422	0.82	0.661616834019215	0.128231848520016	0.114274638634281	0.0113	0.0284	0.0216	0.0034	0.1608	0.0051	0.0054	0.0571	7e-04	0.1167	0.1543	0.034	0.0024	0.1235	0.0201	0.0074	0.005	0.0016	5e-04	0.0356	0.0177	0.0233	0.0562	0.0173	0.0856	7e-04
1	rs2176876	239114455	0.92	0.472297109457422	0.82	0.661616834019215	0.122488261668754	0.117109623517127	0.0113	0.0284	0.0216	0.0034	0.1607	0.0052	0.0055	0.0571	7e-04	0.1165	0.1541	0.0341	0.0024	0.1235	0.0201	0.0073	0.005	0.0016	5e-04	0.0358	0.0177	0.0233	0.0561	0.0172	0.0859	7e-04
1	rs74987249	239121911	0.92	0.472297109457422	0.82	0.661616834019215	0.120137432038465	0.114018222871647	0.0113	0.0284	0.0216	0.0034	0.1606	0.0052	0.0055	0.0571	7e-04	0.1165	0.154	0.0342	0.0025	0.1235	0.0201	0.0073	0.005	0.0016	5e-04	0.0359	0.0177	0.0233	0.056	0.0172	0.086	7e-04
1	rs60271472	239129425	0.92	0.472297109457422	0.83	0.603719568470427	0.11733034405262	0.114360159248275	0.0113	0.0284	0.0215	0.0033	0.1605	0.0052	0.0055	0.0571	7e-04	0.1164	0.1539	0.0343	0.0025	0.1236	0.0202	0.0073	0.005	0.0016	5e-04	0.036	0.0177	0.0233	0.056	0.0173	0.0861	7e-04
1	rs79129266	239140333	0.92	0.472297109457422	0.83	0.603719568470427	0.107123930326613	0.107345519938824	0.0112	0.0283	0.0214	0.0034	0.1602	0.0054	0.0056	0.0571	7e-04	0.1159	0.1534	0.0345	0.0025	0.1234	0.0203	0.0073	0.0049	0.0016	5e-04	0.0365	0.0177	0.0234	0.0556	0.0173	0.0868	8e-04
1	rs9428806	239152195	0.91	0.517562282080777	0.83	0.603719568470427	0.101440109022838	0.102873984975318	0.0111	0.0283	0.0213	0.0034	0.1601	0.0055	0.0057	0.0571	7e-04	0.1158	0.1531	0.0345	0.0026	0.1234	0.0204	0.0072	0.0049	0.0016	5e-04	0.0366	0.0178	0.0234	0.0555	0.0173	0.087	8e-04
1	rs4659538	239158563	0.91	0.517562282080777	0.83	0.603719568470427	0.100869366204832	0.101399902916346	0.0111	0.0283	0.0213	0.0034	0.1601	0.0055	0.0057	0.0571	7e-04	0.1157	0.1531	0.0345	0.0026	0.1233	0.0204	0.0072	0.0049	0.0016	5e-04	0.0366	0.0178	0.0234	0.0555	0.0173	0.087	9e-04
1	rs189357142	239164627	0.91	0.517562282080777	0.83	0.603719568470427	0.0998368012203978	0.0981539405805051	0.0111	0.0283	0.0213	0.0034	0.16	0.0055	0.0057	0.0572	7e-04	0.1156	0.1531	0.0345	0.0026	0.1232	0.0205	0.0072	0.0049	0.0016	5e-04	0.0367	0.0178	0.0234	0.0555	0.0173	0.087	9e-04
1	rs7531298	239166978	0.91	0.517562282080777	0.84	0.549223467132668	0.098836440370932	0.0910814379622124	0.0112	0.0285	0.0213	0.0034	0.1599	0.0055	0.0057	0.0572	7e-04	0.1153	0.1528	0.0346	0.0026	0.123	0.0206	0.0072	0.0049	0.0017	5e-04	0.0368	0.0178	0.0234	0.0554	0.0173	0.0871	9e-04
1	rs11579040	239172894	0.91	0.517562282080777	0.84	0.549223467132668	0.0990923421511943	0.0922587702781555	0.0112	0.0286	0.0213	0.0034	0.1599	0.0055	0.0057	0.0572	7e-04	0.1153	0.1527	0.0346	0.0026	0.123	0.0206	0.0072	0.0049	0.0017	5e-04	0.0369	0.0178	0.0234	0.0554	0.0173	0.0871	9e-04
1	rs9428819	239173375	0.91	0.517562282080777	0.84	0.549223467132668	0.0996053890386098	0.0936794640491989	0.0112	0.0286	0.0213	0.0034	0.1599	0.0055	0.0058	0.0572	7e-04	0.1153	0.1527	0.0346	0.0027	0.1229	0.0206	0.0072	0.0049	0.0017	5e-04	0.0369	0.0178	0.0234	0.0554	0.0173	0.0871	9e-04
1	rs12145809	239176786	0.91	0.517562282080777	0.84	0.549223467132668	0.0994256340083085	0.0900659459725021	0.0112	0.0286	0.0213	0.0034	0.1599	0.0055	0.0057	0.0573	7e-04	0.1152	0.1528	0.0346	0.0027	0.1229	0.0206	0.0072	0.0049	0.0017	5e-04	0.0369	0.0178	0.0234	0.0554	0.0173	0.0871	9e-04
1	rs79735214	239185225	0.91	0.517562282080777	0.84	0.549223467132668	0.0959233089172042	0.0850569180940905	0.0112	0.0286	0.0213	0.0034	0.1599	0.0056	0.0057	0.0573	7e-04	0.1151	0.1526	0.0347	0.0027	0.1229	0.0207	0.0071	0.0049	0.0017	5e-04	0.0369	0.0178	0.0234	0.0552	0.0174	0.0872	0.001
1	rs6667563	239203938	0.91	0.517562282080777	0.84	0.549223467132668	0.0935332749370343	0.0851331088292742	0.0112	0.0286	0.0213	0.0034	0.1599	0.0056	0.0057	0.0573	8e-04	0.1149	0.1523	0.0348	0.0028	0.123	0.0208	0.0071	0.005	0.0017	6e-04	0.0369	0.0178	0.0234	0.055	0.0174	0.0873	0.001
1	rs28670059	239208470	0.91	0.517562282080777	0.84	0.549223467132668	0.0898024211060979	0.0819568163429922	0.0111	0.0286	0.0214	0.0034	0.1598	0.0056	0.0057	0.0572	8e-04	0.1147	0.1521	0.0348	0.0029	0.1231	0.0208	0.0071	0.005	0.0018	6e-04	0.037	0.0178	0.0234	0.055	0.0174	0.0872	0.0011
1	rs5007292	239213950	0.91	0.517562282080777	0.84	0.549223467132668	0.079872025016724	0.0794955290774959	0.0111	0.0285	0.0215	0.0034	0.1598	0.0056	0.0057	0.0572	8e-04	0.1142	0.1516	0.0349	0.0029	0.1232	0.0211	0.007	0.005	0.0018	7e-04	0.0368	0.0178	0.0235	0.0553	0.0176	0.087	0.0011
1	rs1509694	239219594	0.91	0.517562282080777	0.84	0.549223467132668	0.0654615435370256	0.077798168634899	0.0111	0.0285	0.0215	0.0035	0.1597	0.0057	0.0057	0.0574	9e-04	0.1136	0.1512	0.0353	0.003	0.1231	0.0214	0.0066	0.005	0.0019	8e-04	0.0368	0.0178	0.0236	0.0551	0.0178	0.0872	0.0012
1	rs112975200	239221006	0.91	0.517562282080777	0.84	0.549223467132668	0.0642130531323038	0.0798664920361935	0.0111	0.0285	0.0215	0.0035	0.1597	0.0057	0.0057	0.0574	9e-04	0.1136	0.1511	0.0354	0.003	0.1231	0.0215	0.0064	0.005	0.0019	8e-04	0.0368	0.0178	0.0236	0.055	0.0178	0.0873	0.0012
1	rs10802748	239221401	0.91	0.517562282080777	0.84	0.549223467132668	0.0647378345675996	0.0846003499373668	0.011	0.0286	0.0216	0.0035	0.1599	0.0057	0.0057	0.0572	9e-04	0.1134	0.151	0.0354	0.0031	0.1232	0.0216	0.0063	0.005	0.0019	8e-04	0.0368	0.0178	0.0236	0.0548	0.0178	0.0873	0.0012
1	rs1912230	239221751	0.91	0.517562282080777	0.84	0.549223467132668	0.0662498808289503	0.0898322451028247	0.011	0.0286	0.0216	0.0035	0.1598	0.0057	0.0057	0.0572	0.001	0.1132	0.1509	0.0355	0.0031	0.1232	0.0216	0.0063	0.005	0.0021	8e-04	0.0367	0.0178	0.0236	0.0548	0.0178	0.0873	0.0013
1	rs11809081	239222504	0.91	0.517562282080777	0.84	0.549223467132668	0.0640581011860806	0.0936003114649581	0.0112	0.0286	0.0218	0.0036	0.1589	0.0059	0.006	0.0571	0.0012	0.1118	0.1498	0.0359	0.0033	0.1234	0.022	0.0065	0.005	0.0023	0.001	0.0366	0.018	0.0238	0.0545	0.0182	0.0871	0.0015
1	rs12041748	239224547	0.91	0.517562282080777	0.84	0.549223467132668	0.0958982169709053	0.132756080473804	0.0118	0.0283	0.0218	0.0042	0.1574	0.0064	0.0066	0.0573	0.0016	0.1089	0.1454	0.0365	0.004	0.1241	0.0231	0.0069	0.0055	0.003	0.0017	0.0365	0.0185	0.0242	0.0537	0.0191	0.0861	0.0023
1	rs12070081	239230852	0.91	0.517562282080777	0.85	0.498060230126391	0.113084511310332	0.152906573377713	0.0119	0.0282	0.0219	0.0043	0.1573	0.0064	0.0067	0.0574	0.0017	0.1084	0.1444	0.0369	0.0042	0.1236	0.0234	0.007	0.0057	0.0032	0.0018	0.0366	0.0187	0.0243	0.0531	0.0194	0.086	0.0025
1	rs79191439	239237769	0.91	0.517562282080777	0.86	0.450156947394433	0.112501639932931	0.153955216378419	0.0119	0.0282	0.0219	0.0043	0.1573	0.0064	0.0067	0.0574	0.0017	0.1083	0.1444	0.0369	0.0042	0.1236	0.0234	0.007	0.0057	0.0032	0.0018	0.0366	0.0187	0.0244	0.0531	0.0194	0.086	0.0025
1	rs72752614	239257854	0.9	0.565600701999265	0.87	0.405435896572436	0.143871156235319	0.163897230217901	0.0121	0.0283	0.0219	0.0044	0.1576	0.0065	0.0068	0.0578	0.0017	0.107	0.1436	0.0371	0.0042	0.1233	0.0235	0.0071	0.0057	0.0033	0.0021	0.0366	0.0187	0.0244	0.053	0.0197	0.0857	0.0028
1	rs74973152	239257873	0.9	0.565600701999265	0.87	0.405435896572436	0.138401604108095	0.167620352585726	0.0125	0.0283	0.0219	0.0044	0.1576	0.0065	0.0068	0.0578	0.0017	0.1066	0.1436	0.0371	0.0042	0.1233	0.0235	0.0071	0.0057	0.0033	0.0021	0.0366	0.0187	0.0244	0.053	0.0197	0.0857	0.0028
1	rs7552074	239258433	0.9	0.565600701999265	0.87	0.405435896572436	0.140898044088533	0.169888028207059	0.0125	0.0283	0.0219	0.0044	0.1576	0.0065	0.0068	0.0578	0.0017	0.1066	0.1436	0.0371	0.0042	0.1232	0.0235	0.0071	0.0057	0.0033	0.0021	0.0366	0.0187	0.0245	0.053	0.0197	0.0857	0.0028
1	rs16837758	239262486	0.9	0.565600701999265	0.87	0.405435896572436	0.167020342268131	0.190149301540982	0.0126	0.0282	0.0219	0.0044	0.1574	0.0065	0.0068	0.0578	0.0018	0.1064	0.1432	0.0372	0.0043	0.123	0.0236	0.0071	0.0057	0.0035	0.0023	0.0367	0.0188	0.0245	0.0529	0.0198	0.0853	0.0029
1	rs79758348	239272015	0.9	0.565600701999265	0.87	0.405435896572436	0.301056432624288	0.256011788873321	0.013	0.0281	0.0218	0.0046	0.1577	0.0064	0.0068	0.0579	0.002	0.1051	0.1421	0.0377	0.0045	0.1221	0.0239	0.0073	0.0059	0.0038	0.0027	0.0367	0.0192	0.0248	0.0529	0.0201	0.084	0.0034
1	rs74527587	239273587	0.9	0.565600701999265	0.87	0.405435896572436	0.311891219238896	0.258961436124977	0.013	0.0281	0.0218	0.0046	0.1577	0.0064	0.0068	0.0579	0.002	0.105	0.1421	0.0377	0.0045	0.1221	0.0239	0.0073	0.0059	0.0038	0.0027	0.0367	0.0192	0.0248	0.0529	0.0202	0.084	0.0035
1	rs10495440	239275579	0.9	0.565600701999265	0.87	0.405435896572436	0.324195030827862	0.25059433311893	0.013	0.0281	0.0218	0.0046	0.1577	0.0064	0.0068	0.0579	0.002	0.105	0.142	0.0377	0.0046	0.1221	0.0239	0.0073	0.0059	0.0038	0.0028	0.0367	0.0192	0.0248	0.0529	0.0202	0.0839	0.0035
1	rs16837792	239278576	0.9	0.565600701999265	0.87	0.405435896572436	0.334320767205999	0.258961436124977	0.013	0.0281	0.0218	0.0046	0.1577	0.0064	0.0068	0.0579	0.002	0.1049	0.142	0.0378	0.0046	0.1221	0.0239	0.0074	0.0059	0.0038	0.0028	0.0367	0.0192	0.0248	0.0529	0.0201	0.0839	0.0035
1	rs10495439	239283303	0.9	0.565600701999265	0.87	0.405435896572436	0.336230953881453	0.310782146355077	0.013	0.0281	0.0218	0.0047	0.1576	0.0064	0.0068	0.0579	0.002	0.1048	0.142	0.0378	0.0046	0.1222	0.0239	0.0074	0.0059	0.0039	0.0028	0.0367	0.0192	0.0248	0.0529	0.0202	0.0838	0.0035
1	rs76459879	239290075	0.9	0.565600701999265	0.87	0.405435896572436	0.334733300898584	0.31487581964768	0.0131	0.028	0.0217	0.0047	0.1575	0.0064	0.0068	0.0578	0.002	0.1047	0.142	0.0378	0.0046	0.1223	0.0239	0.0074	0.0059	0.0039	0.0028	0.0367	0.0192	0.0248	0.053	0.0202	0.0837	0.0035
1	rs72752621	239296747	0.9	0.565600701999265	0.87	0.405435896572436	0.336024174364616	0.308501458121557	0.0131	0.0279	0.0217	0.0047	0.1574	0.0064	0.0068	0.0578	0.002	0.1046	0.1421	0.0378	0.0046	0.1224	0.0238	0.0074	0.0059	0.0039	0.0028	0.0368	0.0193	0.0248	0.053	0.0203	0.0836	0.0035
1	rs10495437	239297423	0.9	0.565600701999265	0.87	0.405435896572436	0.337058733139327	0.303955160435429	0.0131	0.0279	0.0217	0.0047	0.1574	0.0064	0.0068	0.0578	0.0021	0.1046	0.1421	0.0378	0.0046	0.1225	0.0237	0.0074	0.0059	0.0039	0.0028	0.0368	0.0193	0.0248	0.0531	0.0203	0.0836	0.0035
1	rs10754665	239300094	0.88	0.670214810425093	0.87	0.405435896572436	0.71945719170338	0.499529765467314	0.0138	0.0259	0.0219	0.0051	0.1515	0.0074	0.0075	0.0594	0.0027	0.1037	0.1359	0.0389	0.0054	0.1217	0.0251	0.0081	0.0067	0.0051	0.0035	0.0359	0.0204	0.0276	0.0554	0.0218	0.0796	0.0044
1	rs12066864	239301959	0.88	0.670214810425093	0.87	0.405435896572436	0.762072645930702	0.473538627921663	0.0138	0.0259	0.0219	0.0051	0.1514	0.0074	0.0075	0.0594	0.0027	0.1034	0.1357	0.0389	0.0054	0.1218	0.0252	0.0082	0.0067	0.0051	0.0035	0.0359	0.0204	0.0277	0.0555	0.0218	0.0795	0.0044
1	rs12728455	239308787	0.88	0.670214810425093	0.87	0.405435896572436	0.780454778070661	0.515624675234527	0.0139	0.0256	0.0219	0.0051	0.151	0.0074	0.0075	0.0595	0.0027	0.1031	0.1362	0.0388	0.0054	0.1226	0.0252	0.0081	0.0068	0.0051	0.0035	0.0359	0.0204	0.0279	0.0556	0.0217	0.0791	0.0044
1	rs79099921	239311631	0.88	0.670214810425093	0.87	0.405435896572436	0.779140962680112	0.497886361064351	0.0138	0.0256	0.0218	0.0051	0.1508	0.0076	0.0074	0.0596	0.0027	0.1031	0.1367	0.0387	0.0054	0.1228	0.0252	0.0081	0.0068	0.0051	0.0034	0.0358	0.0204	0.0279	0.0556	0.0216	0.0787	0.0044
1	rs66472252	239316662	0.88	0.670214810425093	0.87	0.405435896572436	0.764522769052964	0.505429932930083	0.0138	0.0255	0.0218	0.0051	0.1509	0.0076	0.0074	0.0597	0.0027	0.1028	0.137	0.0386	0.0054	0.1231	0.0252	0.0081	0.0068	0.005	0.0034	0.0357	0.0203	0.028	0.0556	0.0216	0.0786	0.0044
1	rs79814208	239317053	0.88	0.670214810425093	0.87	0.405435896572436	0.756343648506319	0.515486566107607	0.0138	0.0255	0.0218	0.0051	0.151	0.0076	0.0074	0.0597	0.0027	0.1026	0.1371	0.0386	0.0054	0.1231	0.0253	0.0081	0.0067	0.0051	0.0034	0.0356	0.0203	0.0282	0.0555	0.0216	0.0785	0.0044
1	rs7526587	239321257	0.88	0.670214810425093	0.87	0.405435896572436	0.747520113562505	0.565792461138587	0.0138	0.0255	0.0219	0.0051	0.151	0.0076	0.0075	0.0597	0.0027	0.1025	0.1372	0.0384	0.0054	0.1231	0.0253	0.0081	0.0068	0.0051	0.0034	0.0356	0.0203	0.0283	0.0556	0.0216	0.0785	0.0044
1	rs9787221	239323771	0.88	0.670214810425093	0.87	0.405435896572436	0.663544649189242	0.67275735909218	0.0137	0.0255	0.0219	0.0051	0.151	0.0077	0.0075	0.0596	0.0027	0.1021	0.1374	0.0381	0.0054	0.1232	0.0253	0.0081	0.0068	0.0051	0.0033	0.0355	0.0203	0.0285	0.0557	0.0217	0.0785	0.0044
1	rs116010639	239326635	0.88	0.670214810425093	0.87	0.405435896572436	0.666353307739903	0.748310474967442	0.0136	0.0255	0.0218	0.0051	0.151	0.0077	0.0075	0.0596	0.0027	0.1021	0.1374	0.0381	0.0053	0.1232	0.0253	0.0081	0.0068	0.0051	0.0033	0.0355	0.0202	0.0285	0.0557	0.0217	0.0785	0.0044
1	rs73106122	239329278	0.89	0.616467558766813	0.87	0.405435896572436	0.292534698835519	0.301213292345333	0.0122	0.024	0.0206	0.0052	0.1509	0.008	0.0075	0.0599	0.0027	0.1028	0.1356	0.0372	0.0047	0.1256	0.0248	0.0079	0.0066	0.0047	0.003	0.0352	0.0204	0.0315	0.06	0.0224	0.0767	0.0039
1	rs72752657	239332573	0.89	0.616467558766813	0.87	0.405435896572436	0.0959484049895565	0.326031815698004	0.0099	0.0215	0.019	0.0054	0.1562	0.0081	0.0073	0.0615	0.0023	0.1042	0.1368	0.0346	0.0035	0.1307	0.022	0.0071	0.0061	0.0038	0.002	0.0333	0.0206	0.0326	0.0639	0.0211	0.0774	0.0026
1	rs6686907	239339558	0.89	0.616467558766813	0.87	0.405435896572436	0.0565146504056511	0.326641386353349	0.0099	0.0215	0.019	0.0054	0.1565	0.0081	0.0073	0.0614	0.0023	0.1042	0.1368	0.0346	0.0034	0.1309	0.0219	0.0071	0.0062	0.0038	0.002	0.0332	0.0206	0.0328	0.0641	0.0212	0.0775	0.0026
1	rs12064202	239339866	0.89	0.616467558766813	0.88	0.363814363818289	0.0566394357453083	0.237212873459777	0.01	0.0215	0.019	0.0054	0.1566	0.0081	0.0073	0.0614	0.0023	0.1043	0.137	0.0346	0.0034	0.1309	0.0219	0.007	0.0062	0.0038	0.002	0.0333	0.0206	0.0328	0.0641	0.0211	0.0774	0.0026
1	rs6684104	239342006	0.89	0.616467558766813	0.88	0.363814363818289	0.0617821796956757	0.136574902417033	0.0099	0.0216	0.019	0.0053	0.1572	0.0081	0.0071	0.0613	0.0023	0.1047	0.1374	0.0344	0.0034	0.1313	0.0215	0.0069	0.0062	0.0037	0.0019	0.0333	0.0205	0.0327	0.0642	0.0209	0.0773	0.0026
1	rs79529419	239342028	0.89	0.616467558766813	0.88	0.363814363818289	0.0605991823977443	0.134751448446218	0.0099	0.0216	0.019	0.0053	0.1572	0.0081	0.0071	0.0613	0.0023	0.1047	0.1374	0.0344	0.0034	0.1314	0.0215	0.0069	0.0062	0.0037	0.0019	0.0333	0.0205	0.0327	0.0643	0.0209	0.0772	0.0025
1	rs925292	239342930	0.89	0.616467558766813	0.88	0.363814363818289	0.0616311196859446	0.119622631300786	0.0099	0.0216	0.019	0.0053	0.1572	0.0081	0.0071	0.0613	0.0023	0.1047	0.1374	0.0344	0.0034	0.1314	0.0215	0.0069	0.0062	0.0037	0.0019	0.0333	0.0205	0.0327	0.0643	0.0209	0.0772	0.0025
1	rs2664057	239350728	0.89	0.616467558766813	0.88	0.363814363818289	0.0318416348975477	0.0521982510585336	0.0097	0.0212	0.0185	0.005	0.1577	0.0079	0.0067	0.0619	0.0021	0.1049	0.1389	0.0337	0.003	0.1321	0.02	0.0067	0.0057	0.0035	0.0016	0.0334	0.0204	0.033	0.0648	0.0206	0.0797	0.0021
1	rs72752670	239352993	0.89	0.616467558766813	0.88	0.363814363818289	0.0322646594364632	0.0425098670040853	0.0097	0.0211	0.0185	0.005	0.1578	0.0078	0.0067	0.0619	0.0021	0.105	0.139	0.0337	0.003	0.1321	0.02	0.0067	0.0057	0.0035	0.0016	0.0334	0.0204	0.033	0.0648	0.0206	0.0797	0.0021
1	rs10802757	239359436	0.89	0.616467558766813	0.88	0.363814363818289	0.0324349662290522	0.0407118733980016	0.0097	0.0211	0.0184	0.005	0.1578	0.0078	0.0067	0.0619	0.0021	0.105	0.139	0.0336	0.003	0.1321	0.02	0.0067	0.0056	0.0035	0.0016	0.0334	0.0204	0.033	0.0648	0.0206	0.0798	0.0021
1	rs115304750	239364640	0.89	0.616467558766813	0.88	0.363814363818289	0.0302812200474787	0.0396058611667945	0.0097	0.0211	0.0184	0.005	0.1578	0.0078	0.0067	0.062	0.0021	0.105	0.1391	0.0335	0.003	0.1322	0.02	0.0067	0.0056	0.0035	0.0016	0.0334	0.0204	0.033	0.0648	0.0206	0.0799	0.0021
1	rs16838036	239383418	0.89	0.616467558766813	0.88	0.363814363818289	0.0284852068939767	0.0369011486099333	0.0097	0.021	0.0184	0.005	0.1582	0.0077	0.0066	0.062	0.0021	0.1053	0.1392	0.0334	0.0029	0.1323	0.0197	0.0066	0.0056	0.0034	0.0016	0.0333	0.0203	0.033	0.065	0.0205	0.0803	0.002
1	rs17582227	239400087	0.9	0.565600701999265	0.88	0.363814363818289	0.0244267311696001	0.0415503506278953	0.0096	0.0211	0.0185	0.0049	0.1589	0.0077	0.0065	0.0618	0.002	0.1053	0.1393	0.0334	0.0027	0.1326	0.0194	0.0065	0.0055	0.0033	0.0014	0.0333	0.0201	0.0331	0.0652	0.0203	0.0809	0.0018
1	rs12140251	239414810	0.9	0.565600701999265	0.88	0.363814363818289	0.0237359080922866	0.0417752375034905	0.0096	0.0211	0.0185	0.0048	0.1594	0.0077	0.0064	0.0618	0.0019	0.1054	0.1393	0.0333	0.0026	0.1327	0.0192	0.0064	0.0054	0.0032	0.0013	0.0333	0.02	0.0331	0.0654	0.0202	0.0812	0.0017
1	rs116467170	239418365	0.9	0.565600701999265	0.88	0.363814363818289	0.0238631315078332	0.0422266398329332	0.0096	0.0211	0.0186	0.0048	0.1594	0.0077	0.0064	0.0618	0.0019	0.1054	0.1393	0.0333	0.0026	0.1327	0.0192	0.0064	0.0054	0.0032	0.0013	0.0333	0.02	0.0331	0.0654	0.0202	0.0812	0.0017
1	rs9919279	239420966	0.9	0.565600701999265	0.88	0.363814363818289	0.0238533277757754	0.042113585892031	0.0096	0.0211	0.0186	0.0048	0.1594	0.0076	0.0064	0.0618	0.0019	0.1054	0.1394	0.0333	0.0026	0.1327	0.0192	0.0064	0.0054	0.0032	0.0013	0.0333	0.02	0.0331	0.0654	0.0202	0.0812	0.0016
1	rs61837671	239432863	0.9	0.565600701999265	0.88	0.363814363818289	0.0244367031080496	0.0423964746486491	0.0096	0.0211	0.0186	0.0048	0.1596	0.0076	0.0064	0.0618	0.0019	0.1054	0.1394	0.0333	0.0026	0.1328	0.0192	0.0064	0.0054	0.0032	0.0013	0.0333	0.0198	0.0331	0.0654	0.0202	0.0813	0.0016
1	rs72752681	239433872	0.9	0.565600701999265	0.89	0.325204496311925	0.024178378090503	0.042907804515862	0.0096	0.0211	0.0186	0.0048	0.1596	0.0076	0.0064	0.0618	0.0019	0.1054	0.1394	0.0333	0.0026	0.1328	0.0192	0.0064	0.0054	0.0032	0.0013	0.0333	0.0198	0.0332	0.0654	0.0202	0.0813	0.0016
1	rs2820037	239436542	0.9	0.565600701999265	0.89	0.325204496311925	0.0240696776494621	0.0428508550264692	0.0096	0.0212	0.0186	0.0048	0.1596	0.0076	0.0064	0.0618	0.0018	0.1054	0.1394	0.0333	0.0026	0.1328	0.0192	0.0064	0.0054	0.0032	0.0013	0.0333	0.0198	0.0332	0.0654	0.0201	0.0813	0.0016
1	rs77474464	239445283	0.9	0.565600701999265	0.89	0.325204496311925	0.0241585882761022	0.0449803670229448	0.0096	0.0212	0.0186	0.0048	0.1598	0.0076	0.0063	0.0619	0.0017	0.1053	0.1396	0.0333	0.0025	0.1329	0.0191	0.0064	0.0053	0.0032	0.0012	0.0333	0.0198	0.0332	0.0656	0.02	0.0815	0.0015
1	rs73111670	239445395	0.9	0.565600701999265	0.89	0.325204496311925	0.0241882773499093	0.0445739686724164	0.0096	0.0212	0.0186	0.0048	0.1599	0.0076	0.0063	0.0619	0.0017	0.1053	0.1396	0.0333	0.0025	0.1329	0.0191	0.0064	0.0053	0.0032	0.0012	0.0333	0.0198	0.0332	0.0656	0.02	0.0815	0.0015
1	rs35182893	239445770	0.9	0.565600701999265	0.89	0.325204496311925	0.0237750018327753	0.0457980619127891	0.0096	0.0211	0.0186	0.0048	0.1599	0.0076	0.0063	0.0619	0.0017	0.1053	0.1397	0.0333	0.0025	0.1329	0.0191	0.0064	0.0053	0.0032	0.0012	0.0333	0.0198	0.0332	0.0656	0.02	0.0815	0.0015
1	rs72752682	239449968	0.9	0.565600701999265	0.9	0.289513196358555	0.0240894152771452	0.0465041230957959	0.0095	0.0212	0.0186	0.0048	0.1599	0.0076	0.0063	0.062	0.0016	0.1053	0.1398	0.0333	0.0025	0.1329	0.019	0.0064	0.0053	0.0032	0.0012	0.0333	0.0197	0.0333	0.0657	0.0199	0.0816	0.0015
1	rs114126837	239463565	0.9	0.565600701999265	0.9	0.289513196358555	0.0323497343448929	0.0507784792821353	0.0095	0.0212	0.0187	0.005	0.1603	0.0075	0.006	0.0624	0.0014	0.1054	0.1403	0.0332	0.0022	0.1326	0.0185	0.0063	0.0053	0.0033	0.001	0.0333	0.0192	0.0339	0.0664	0.0194	0.0816	0.0012
1	rs17644359	239466136	0.9	0.565600701999265	0.9	0.289513196358555	0.0337825008869034	0.054201789283204	0.0095	0.0212	0.0187	0.005	0.1603	0.0075	0.0061	0.0624	0.0014	0.1054	0.1402	0.0333	0.0022	0.1326	0.0185	0.0063	0.0053	0.0033	0.001	0.0333	0.0192	0.034	0.0665	0.0195	0.0816	0.0012
1	rs4568821	239466347	0.9	0.565600701999265	0.9	0.289513196358555	0.0339332023555443	0.0544545243824186	0.0095	0.0212	0.0187	0.005	0.1603	0.0075	0.0061	0.0624	0.0014	0.1054	0.1402	0.0333	0.0022	0.1326	0.0185	0.0063	0.0053	0.0033	0.001	0.0333	0.0192	0.034	0.0665	0.0195	0.0816	0.0012
1	rs11585867	239472584	0.9	0.565600701999265	0.9	0.289513196358555	0.0345661737291513	0.0568807159807942	0.0095	0.0212	0.0187	0.005	0.1603	0.0075	0.006	0.0625	0.0014	0.1054	0.1403	0.0333	0.0022	0.1326	0.0185	0.0063	0.0053	0.0033	9e-04	0.0333	0.0191	0.034	0.0665	0.0194	0.0816	0.0012
1	rs10495434	239473965	0.9	0.565600701999265	0.9	0.289513196358555	0.0354401476430437	0.0592209333887592	0.0095	0.0212	0.0187	0.005	0.1603	0.0075	0.006	0.0626	0.0014	0.1053	0.1404	0.0333	0.0022	0.1325	0.0184	0.0063	0.0053	0.0033	9e-04	0.0333	0.0191	0.034	0.0665	0.0194	0.0816	0.0012
1	rs79509991	239474972	0.9	0.565600701999265	0.9	0.289513196358555	0.0357913878933318	0.0607370992376817	0.0095	0.0212	0.0187	0.005	0.1603	0.0075	0.006	0.0625	0.0014	0.1053	0.1404	0.0333	0.0022	0.1325	0.0184	0.0063	0.0053	0.0033	9e-04	0.0333	0.0191	0.034	0.0665	0.0194	0.0816	0.0012
1	rs4131653	239475031	0.9	0.565600701999265	0.9	0.289513196358555	0.0358436283082034	0.06093606042113	0.0095	0.0212	0.0187	0.0051	0.1603	0.0075	0.006	0.0625	0.0013	0.1053	0.1404	0.0333	0.0022	0.1325	0.0184	0.0063	0.0053	0.0033	9e-04	0.0333	0.0191	0.034	0.0665	0.0195	0.0816	0.0012
1	rs76954806	239480031	0.91	0.517562282080777	0.9	0.289513196358555	0.0361187593509271	0.0584363811717899	0.0095	0.0211	0.0187	0.0051	0.1606	0.0073	0.0059	0.0628	0.0013	0.1054	0.1408	0.0333	0.0022	0.1325	0.0181	0.0063	0.0053	0.0033	8e-04	0.0332	0.019	0.0342	0.0663	0.0194	0.0816	0.0012
1	rs4390163	239495889	0.91	0.517562282080777	0.9	0.289513196358555	0.0392285325470969	0.0608697093311226	0.0096	0.021	0.0187	0.0051	0.1607	0.0072	0.0059	0.0629	0.0013	0.1056	0.1411	0.0332	0.0022	0.1326	0.0179	0.0063	0.0053	0.0033	8e-04	0.0333	0.019	0.0342	0.0662	0.0193	0.0816	0.0011
1	rs9428828	239498915	0.91	0.517562282080777	0.9	0.289513196358555	0.0388680615795656	0.059089864750233	0.0096	0.0211	0.0187	0.0051	0.1607	0.0072	0.0059	0.0629	0.0013	0.1056	0.1411	0.0331	0.0022	0.1326	0.0179	0.0063	0.0053	0.0033	8e-04	0.0333	0.0189	0.0343	0.0662	0.0193	0.0816	0.0011
1	rs12026416	239501404	0.91	0.517562282080777	0.9	0.289513196358555	0.0384275492707479	0.0581108038099986	0.0096	0.021	0.0187	0.0051	0.1607	0.0072	0.0059	0.0629	0.0013	0.1057	0.1411	0.0331	0.0022	0.1326	0.0179	0.0063	0.0053	0.0033	8e-04	0.0333	0.0189	0.0343	0.0662	0.0193	0.0816	0.0011
1	rs72754612	239503080	0.91	0.517562282080777	0.9	0.289513196358555	0.0321312871316311	0.0628735477065409	0.0096	0.021	0.0187	0.0051	0.1603	0.007	0.0058	0.0623	0.0012	0.1063	0.1415	0.0331	0.0021	0.1331	0.0179	0.0063	0.0053	0.0032	8e-04	0.0336	0.0189	0.0341	0.0659	0.0192	0.0818	0.0011
1	rs79930989	239505485	0.92	0.472297109457422	0.9	0.289513196358555	0.0215100582158862	0.0661364665177148	0.0096	0.021	0.0186	0.005	0.1609	0.0067	0.0055	0.061	0.0011	0.1068	0.1421	0.0328	0.0021	0.1339	0.0179	0.0062	0.0052	0.003	8e-04	0.0341	0.0191	0.0339	0.0654	0.0189	0.0825	0.001
1	rs10925873	239515374	0.92	0.472297109457422	0.9	0.289513196358555	0.0189447541707828	0.0628735477065409	0.0096	0.021	0.0186	0.005	0.1609	0.0065	0.0054	0.0612	0.0011	0.1068	0.1424	0.0326	0.0021	0.1343	0.0179	0.0062	0.0052	0.0029	8e-04	0.0342	0.0191	0.0337	0.0653	0.0187	0.0825	0.001
1	rs4345794	239517219	0.92	0.472297109457422	0.9	0.289513196358555	0.0173295529016093	0.0640212142394095	0.0097	0.021	0.0186	0.005	0.161	0.0065	0.0054	0.0613	0.0011	0.1068	0.1424	0.0325	0.0021	0.1344	0.0179	0.0062	0.0052	0.0029	8e-04	0.0342	0.0191	0.0337	0.0652	0.0187	0.0826	0.001
1	rs78376163	239518780	0.92	0.472297109457422	0.9	0.289513196358555	0.0172751844856218	0.0636827564770912	0.0097	0.021	0.0186	0.005	0.161	0.0065	0.0054	0.0612	0.0011	0.1068	0.1424	0.0325	0.0021	0.1344	0.0179	0.0062	0.0052	0.0028	8e-04	0.0342	0.0191	0.0337	0.0652	0.0187	0.0826	0.001
1	rs78474551	239524723	0.92	0.472297109457422	0.9	0.289513196358555	0.0170666480754046	0.0547077667831188	0.0098	0.021	0.0184	0.005	0.1616	0.0065	0.0054	0.0614	0.001	0.1066	0.1425	0.0325	0.0023	0.1347	0.0179	0.0063	0.0051	0.0028	9e-04	0.0343	0.0193	0.0334	0.0653	0.0183	0.0822	0.001
1	rs75778441	239527337	0.92	0.472297109457422	0.9	0.289513196358555	0.0166929170031075	0.052446903819743	0.0099	0.021	0.0182	0.005	0.1619	0.0064	0.0053	0.0614	0.0011	0.1067	0.1425	0.0323	0.0024	0.1349	0.018	0.0063	0.0051	0.0027	9e-04	0.0343	0.0194	0.0332	0.0652	0.0181	0.0817	0.001
1	rs73117104	239527607	0.92	0.472297109457422	0.91	0.256642068151906	0.016273194782969	0.0504720913336642	0.0099	0.021	0.0182	0.005	0.162	0.0064	0.0053	0.0614	0.0011	0.1067	0.1425	0.0323	0.0024	0.1349	0.018	0.0063	0.0051	0.0027	9e-04	0.0343	0.0194	0.0332	0.0652	0.0181	0.0817	0.001
1	rs66588531	239528259	0.92	0.472297109457422	0.91	0.256642068151906	0.0150185522496666	0.0466222634313	0.0099	0.021	0.0182	0.005	0.1621	0.0064	0.0053	0.0615	0.0011	0.1067	0.1426	0.0322	0.0024	0.1348	0.0181	0.0063	0.0051	0.0027	0.001	0.0344	0.0194	0.0331	0.0651	0.0181	0.0817	0.001
1	rs59321474	239529316	0.92	0.472297109457422	0.91	0.256642068151906	0.0159050485143705	0.0441115188441802	0.01	0.021	0.0183	0.005	0.1622	0.0063	0.0053	0.0615	0.001	0.1062	0.1429	0.0321	0.0025	0.1351	0.0181	0.0063	0.0051	0.0028	0.001	0.0343	0.0195	0.0331	0.0652	0.018	0.0815	0.001
1	rs72754630	239530851	0.92	0.472297109457422	0.91	0.256642068151906	0.0173762540807779	0.0394411426689033	0.01	0.0209	0.0183	0.005	0.1622	0.0063	0.0053	0.0616	0.001	0.1055	0.1434	0.0319	0.0025	0.1353	0.018	0.0063	0.0051	0.0029	0.001	0.0344	0.0197	0.0329	0.0652	0.0182	0.0813	0.0011
1	rs1574555	239531503	0.92	0.472297109457422	0.9	0.289513196358555	0.0152578978776935	0.0348001270654683	0.0101	0.021	0.0182	0.005	0.1624	0.0062	0.0052	0.0618	0.001	0.105	0.1442	0.0315	0.0025	0.1352	0.0178	0.0062	0.005	0.0028	0.001	0.0344	0.0198	0.0329	0.0654	0.018	0.0815	0.0011
1	rs1574554	239531666	0.92	0.472297109457422	0.9	0.289513196358555	0.016066269119702	0.0393315022812754	0.0101	0.021	0.0182	0.005	0.1624	0.0062	0.0052	0.0618	0.001	0.105	0.1443	0.0315	0.0025	0.1352	0.0178	0.0062	0.005	0.0029	0.001	0.0344	0.0197	0.0329	0.0653	0.018	0.0815	0.0011
1	rs61834666	239537311	0.92	0.472297109457422	0.9	0.289513196358555	0.019169790251817	0.0347483228224148	0.0102	0.0209	0.0182	0.0048	0.1624	0.0061	0.005	0.062	0.001	0.1047	0.1457	0.0314	0.0025	0.1352	0.0177	0.0061	0.0049	0.0029	0.001	0.0348	0.0195	0.0328	0.0651	0.018	0.0813	0.001
1	rs61834667	239543180	0.92	0.472297109457422	0.9	0.289513196358555	0.0205874733380368	0.035686195080302	0.0103	0.0209	0.0183	0.0048	0.1624	0.006	0.0049	0.0621	0.001	0.1043	0.1464	0.0314	0.0025	0.1351	0.0177	0.0061	0.0048	0.0029	0.001	0.0349	0.0194	0.0328	0.0651	0.018	0.0812	0.001
1	rs112549278	239555531	0.92	0.472297109457422	0.9	0.289513196358555	0.0191029111343376	0.0455637695856857	0.0102	0.0205	0.0185	0.0048	0.1624	0.006	0.0049	0.062	0.0011	0.1035	0.1479	0.0322	0.0025	0.1336	0.0179	0.006	0.0048	0.0029	0.001	0.035	0.0193	0.0327	0.0651	0.0179	0.0816	0.001
1	rs56202307	239557727	0.92	0.472297109457422	0.9	0.289513196358555	0.0176190131765303	0.0470961458690523	0.0102	0.0205	0.0185	0.0048	0.1624	0.006	0.0049	0.062	0.0011	0.1035	0.148	0.0321	0.0025	0.1336	0.0179	0.006	0.0048	0.0028	0.001	0.035	0.0193	0.0326	0.0651	0.0179	0.0817	0.001
1	rs79942675	239562984	0.92	0.472297109457422	0.9	0.289513196358555	0.0202806005717869	0.0620018437431966	0.0101	0.0205	0.0185	0.0048	0.1623	0.006	0.0049	0.062	0.0011	0.1035	0.1481	0.0321	0.0025	0.1338	0.0179	0.006	0.0048	0.0028	0.001	0.035	0.0193	0.0326	0.0651	0.0179	0.0816	0.001
1	rs74722579	239564507	0.92	0.472297109457422	0.9	0.289513196358555	0.0209780102791569	0.0638180488440038	0.0101	0.0205	0.0185	0.0048	0.1622	0.006	0.0049	0.062	0.0011	0.1034	0.1481	0.032	0.0025	0.1339	0.0179	0.006	0.0048	0.0028	0.001	0.035	0.0193	0.0326	0.0651	0.0179	0.0816	0.001
1	rs12691540	239565584	0.93	0.429746626914861	0.9	0.289513196358555	0.0260491345254186	0.0731542957249707	0.0102	0.0207	0.019	0.0047	0.1614	0.0058	0.0048	0.062	0.001	0.1023	0.1498	0.0319	0.0024	0.1344	0.0183	0.0057	0.0047	0.0029	0.0012	0.0352	0.0196	0.0327	0.0645	0.0178	0.081	0.001
1	rs6663570	239568007	0.94	0.389848785336034	0.9	0.289513196358555	0.0615933928254551	0.133571041827139	0.0103	0.0208	0.0192	0.0038	0.1624	0.0048	0.0041	0.0631	0.001	0.1031	0.1537	0.0304	0.0024	0.1363	0.0178	0.0052	0.0044	0.0027	0.0011	0.0352	0.0191	0.0315	0.0655	0.0171	0.0788	0.001
1	rs12026018	239570897	0.95	0.352537935866182	0.9	0.289513196358555	0.0854189904273571	0.174355430990166	0.0103	0.0211	0.0188	0.0035	0.1626	0.0041	0.0039	0.0637	0.001	0.1036	0.1544	0.0296	0.0024	0.1381	0.0174	0.0049	0.0042	0.0027	0.0011	0.035	0.0189	0.0315	0.066	0.0165	0.0788	0.0011
1	rs12123857	239570932	0.95	0.352537935866182	0.91	0.256642068151906	0.0847212732206897	0.174056350721269	0.0103	0.0211	0.0188	0.0035	0.1626	0.0041	0.0039	0.0637	0.001	0.1036	0.1544	0.0296	0.0024	0.1381	0.0174	0.0049	0.0042	0.0027	0.0011	0.035	0.0189	0.0315	0.066	0.0165	0.0788	0.0011
1	rs12133100	239577336	0.95	0.352537935866182	0.91	0.256642068151906	0.0908655195338897	0.133208609778231	0.0103	0.021	0.0193	0.0035	0.1627	0.0041	0.0039	0.064	0.001	0.1034	0.1547	0.0295	0.0024	0.138	0.017	0.0049	0.0043	0.0026	0.0012	0.0351	0.0189	0.0314	0.0661	0.016	0.0789	0.0011
1	rs6694171	239578979	0.95	0.352537935866182	0.91	0.256642068151906	0.0918388510499069	0.136026921577268	0.0103	0.021	0.0193	0.0034	0.1627	0.0041	0.0039	0.064	0.001	0.1034	0.1547	0.0295	0.0024	0.138	0.017	0.0049	0.0043	0.0026	0.0012	0.0351	0.0189	0.0314	0.0661	0.016	0.0789	0.0011
1	rs12748321	239581198	0.95	0.352537935866182	0.91	0.256642068151906	0.0914000405010953	0.127281264844169	0.0103	0.021	0.0193	0.0034	0.1627	0.0041	0.0039	0.064	0.001	0.1034	0.1547	0.0294	0.0024	0.138	0.017	0.0049	0.0043	0.0026	0.0012	0.0351	0.0189	0.0314	0.0661	0.016	0.079	0.0011
1	rs6677208	239601969	0.95	0.352537935866182	0.91	0.256642068151906	0.0854656346475625	0.1553893040342	0.0103	0.021	0.0192	0.0034	0.1627	0.0041	0.0039	0.0643	9e-04	0.1033	0.1547	0.0292	0.0024	0.138	0.0169	0.0049	0.0042	0.0025	0.0011	0.0352	0.0189	0.0314	0.0665	0.016	0.0793	0.0011
1	rs4617391	239602042	0.95	0.352537935866182	0.91	0.256642068151906	0.0847444716990562	0.152145535407837	0.0103	0.021	0.0192	0.0034	0.1627	0.0041	0.0039	0.0643	9e-04	0.1033	0.1547	0.0292	0.0024	0.138	0.0169	0.0049	0.0042	0.0025	0.0011	0.0352	0.0189	0.0314	0.0665	0.016	0.0793	0.0011
1	rs4486441	239603109	0.95	0.352537935866182	0.91	0.256642068151906	0.0850696758201637	0.16020365553302	0.0103	0.021	0.0192	0.0034	0.1627	0.0041	0.0039	0.0643	9e-04	0.1033	0.1547	0.0292	0.0024	0.138	0.0169	0.0049	0.0042	0.0025	0.0011	0.0352	0.0189	0.0314	0.0665	0.016	0.0793	0.0011
1	rs72754690	239613067	0.95	0.352537935866182	0.91	0.256642068151906	0.0866605482956539	0.159913326398094	0.0103	0.0211	0.0189	0.0034	0.1626	0.004	0.0039	0.0643	9e-04	0.1035	0.1548	0.0288	0.0024	0.1384	0.0167	0.0049	0.0043	0.0022	0.0011	0.0354	0.0189	0.0312	0.0665	0.0159	0.0797	0.0011
1	rs72754696	239619540	0.95	0.352537935866182	0.91	0.256642068151906	0.0857458407524547	0.148078359229789	0.0103	0.0211	0.0189	0.0034	0.1626	0.004	0.0039	0.0643	9e-04	0.1035	0.1548	0.0288	0.0024	0.1385	0.0167	0.0049	0.0043	0.0022	0.0011	0.0354	0.0189	0.0312	0.0665	0.0159	0.0797	0.0011
1	rs12144838	239619618	0.95	0.352537935866182	0.91	0.256642068151906	0.0869196602259302	0.147796083879791	0.0103	0.0211	0.0189	0.0034	0.1626	0.004	0.0039	0.0643	9e-04	0.1035	0.1549	0.0288	0.0024	0.1385	0.0167	0.0049	0.0043	0.0022	0.0011	0.0354	0.0189	0.0312	0.0665	0.0159	0.0797	0.0011
1	rs60374536	239619939	0.95	0.352537935866182	0.91	0.256642068151906	0.0869668243518729	0.147514002725203	0.0103	0.0211	0.0189	0.0034	0.1626	0.004	0.0039	0.0643	9e-04	0.1035	0.1549	0.0288	0.0024	0.1385	0.0167	0.0049	0.0043	0.0022	0.0011	0.0354	0.0189	0.0312	0.0665	0.0159	0.0797	0.0011
1	rs115454090	239623253	0.95	0.352537935866182	0.91	0.256642068151906	0.0875577491377407	0.157116455162201	0.0103	0.0211	0.0189	0.0034	0.1626	0.004	0.0039	0.0643	9e-04	0.1035	0.1548	0.0288	0.0024	0.1385	0.0167	0.0049	0.0043	0.0022	0.0011	0.0354	0.0189	0.0312	0.0665	0.0159	0.0797	0.0011
1	rs75650419	239632762	0.95	0.352537935866182	0.91	0.256642068151906	0.0848373061231781	0.149492642432716	0.0103	0.0211	0.0189	0.0034	0.1627	0.004	0.0039	0.0644	9e-04	0.1035	0.1546	0.0287	0.0024	0.1383	0.0167	0.0049	0.0043	0.0022	0.0011	0.0354	0.0189	0.0313	0.0664	0.0162	0.0798	0.0011
1	rs61834725	239650743	0.95	0.352537935866182	0.91	0.256642068151906	0.0825586778546003	0.144144243876667	0.0102	0.0211	0.0188	0.0034	0.163	0.004	0.0039	0.0647	9e-04	0.1034	0.1547	0.0287	0.0024	0.1382	0.0166	0.005	0.0043	0.0022	0.0011	0.0353	0.0188	0.0313	0.0664	0.0163	0.0798	0.001
1	rs77366411	239651600	0.95	0.352537935866182	0.91	0.256642068151906	0.0825358633906216	0.143864704229417	0.0102	0.0211	0.0188	0.0034	0.163	0.004	0.0039	0.0647	9e-04	0.1034	0.1547	0.0287	0.0024	0.1382	0.0166	0.005	0.0043	0.0022	0.0011	0.0353	0.0188	0.0313	0.0664	0.0163	0.0798	0.001
1	rs76982618	239662777	0.96	0.3177447436144	0.91	0.256642068151906	0.083566510239021	0.155580873835835	0.0102	0.0211	0.0188	0.0034	0.163	0.004	0.0039	0.0647	9e-04	0.1033	0.1548	0.0287	0.0024	0.1381	0.0166	0.005	0.0043	0.0022	0.001	0.0354	0.0188	0.0314	0.0663	0.0163	0.0798	0.001
1	rs11807305	239670937	0.96	0.3177447436144	0.91	0.256642068151906	0.0801627553448148	0.155006416924415	0.0101	0.0211	0.0188	0.0034	0.163	0.004	0.0039	0.0648	9e-04	0.1034	0.1548	0.0287	0.0024	0.138	0.0166	0.005	0.0043	0.0022	0.001	0.0354	0.0188	0.0314	0.0663	0.0163	0.0799	0.001
1	rs20437	239671951	0.96	0.3177447436144	0.91	0.256642068151906	0.079872025016724	0.153668968817247	0.0101	0.0211	0.0188	0.0034	0.163	0.004	0.0039	0.0648	8e-04	0.1034	0.1548	0.0287	0.0024	0.138	0.0166	0.005	0.0043	0.0022	0.001	0.0354	0.0188	0.0314	0.0663	0.0164	0.0799	0.001
1	rs1782349	239676235	0.96	0.3177447436144	0.91	0.256642068151906	0.0715257640171312	0.157501188250261	0.0101	0.021	0.0189	0.0034	0.163	0.004	0.0039	0.0648	8e-04	0.1034	0.1548	0.0286	0.0024	0.1377	0.0166	0.0049	0.0043	0.0022	0.001	0.0354	0.0188	0.0314	0.0661	0.0168	0.08	0.001
1	rs9428474	239680519	0.96	0.3177447436144	0.91	0.256642068151906	0.0656383800080334	0.142748515665809	0.0101	0.0211	0.019	0.0033	0.1629	0.004	0.0039	0.065	9e-04	0.1035	0.1548	0.0287	0.0023	0.1378	0.0166	0.0049	0.0043	0.0022	0.001	0.0354	0.0188	0.0315	0.0656	0.0169	0.0801	0.001
1	rs76262955	239684679	0.96	0.3177447436144	0.92	0.226487429171296	0.0677246500481653	0.14817249413562	0.0101	0.0211	0.019	0.0033	0.1629	0.004	0.0039	0.0649	9e-04	0.1035	0.1548	0.0287	0.0023	0.1378	0.0166	0.0049	0.0043	0.0022	0.001	0.0354	0.0188	0.0314	0.0656	0.0169	0.0802	0.001
1	rs12139491	239685723	0.96	0.3177447436144	0.93	0.198940398764014	0.0679054648301647	0.148078359229789	0.0101	0.0211	0.019	0.0033	0.1629	0.004	0.0039	0.0649	9e-04	0.1035	0.1548	0.0287	0.0023	0.1378	0.0166	0.0049	0.0043	0.0022	0.001	0.0354	0.0188	0.0314	0.0656	0.0169	0.0802	0.001
1	rs114692790	239700444	0.96	0.3177447436144	0.93	0.198940398764014	0.0647378345675996	0.165755119893042	0.0101	0.0211	0.0189	0.0033	0.1632	0.0039	0.0039	0.065	9e-04	0.1035	0.1548	0.0287	0.0023	0.1376	0.0167	0.0049	0.0043	0.0022	9e-04	0.0354	0.0187	0.0313	0.0654	0.017	0.0803	9e-04
1	rs4659917	239703950	0.96	0.3177447436144	0.93	0.198940398764014	0.0519919139039625	0.118580322134213	0.0101	0.0211	0.0184	0.0032	0.1639	0.0039	0.0039	0.0651	9e-04	0.1035	0.1549	0.0287	0.0023	0.1372	0.0172	0.005	0.0043	0.0021	9e-04	0.0353	0.0187	0.0311	0.0649	0.0173	0.0805	8e-04
1	rs12071889	239712029	0.96	0.3177447436144	0.93	0.198940398764014	0.0489538474402854	0.115989665167208	0.01	0.0211	0.0184	0.0033	0.1641	0.0039	0.0039	0.0652	9e-04	0.1035	0.1548	0.0287	0.0023	0.137	0.0172	0.005	0.0043	0.0021	9e-04	0.0353	0.0187	0.0311	0.0649	0.0175	0.0805	8e-04
1	rs12406060	239720458	0.96	0.3177447436144	0.93	0.198940398764014	0.0429309875307107	0.0874315386263172	0.01	0.021	0.0185	0.0033	0.1642	0.004	0.0039	0.0652	9e-04	0.1034	0.1547	0.0287	0.0023	0.1369	0.0172	0.005	0.0043	0.002	9e-04	0.0354	0.0187	0.0312	0.0649	0.0177	0.0805	8e-04
1	rs17586667	239720725	0.96	0.3177447436144	0.93	0.198940398764014	0.0432424852769157	0.0897543985335138	0.01	0.021	0.0185	0.0033	0.1642	0.004	0.0039	0.0652	9e-04	0.1034	0.1547	0.0287	0.0023	0.1369	0.0172	0.005	0.0043	0.002	9e-04	0.0353	0.0187	0.0312	0.0649	0.0177	0.0805	8e-04
1	rs16838510	239726299	0.96	0.3177447436144	0.93	0.198940398764014	0.0458056468015522	0.106262326084331	0.01	0.021	0.0185	0.0033	0.1642	0.004	0.004	0.0651	9e-04	0.1034	0.1547	0.0287	0.0023	0.1368	0.0172	0.005	0.0044	0.002	9e-04	0.0353	0.0187	0.0312	0.0648	0.0177	0.0805	8e-04
1	rs115020360	239733044	0.96	0.3177447436144	0.94	0.173887076546345	0.0483738008990995	0.112144554967232	0.01	0.021	0.0185	0.0033	0.1641	0.004	0.0039	0.0652	9e-04	0.1034	0.1547	0.0287	0.0023	0.1367	0.0172	0.005	0.0045	0.002	9e-04	0.0353	0.0187	0.0312	0.0648	0.0178	0.0805	8e-04
1	rs72756788	239747996	0.96	0.3177447436144	0.93	0.198940398764014	0.0483738008990995	0.104852248394759	0.01	0.021	0.0185	0.0033	0.1641	0.004	0.004	0.0651	9e-04	0.1034	0.1548	0.0287	0.0023	0.1365	0.0172	0.005	0.0045	0.002	9e-04	0.0353	0.0187	0.0312	0.0647	0.0178	0.0805	8e-04
1	rs1899617	239748949	0.96	0.3177447436144	0.93	0.198940398764014	0.0478461901728748	0.103449469081106	0.01	0.021	0.0185	0.0033	0.1641	0.004	0.004	0.0652	9e-04	0.1034	0.1548	0.0287	0.0023	0.1364	0.0173	0.005	0.0045	0.002	9e-04	0.0353	0.0187	0.0312	0.0647	0.0178	0.0805	8e-04
1	rs4507997	239751101	0.96	0.3177447436144	0.94	0.173887076546345	0.0471487878319078	0.109188234883191	0.01	0.021	0.0185	0.0033	0.1641	0.004	0.004	0.0651	9e-04	0.1034	0.1548	0.0287	0.0023	0.1364	0.0172	0.005	0.0045	0.002	9e-04	0.0353	0.0187	0.0312	0.0647	0.0178	0.0806	8e-04
1	rs75527839	239754478	0.96	0.3177447436144	0.94	0.173887076546345	0.0461778281170401	0.109608712564774	0.01	0.021	0.0185	0.0033	0.1641	0.004	0.004	0.0651	0.001	0.1033	0.155	0.0287	0.0023	0.1362	0.0173	0.005	0.0045	0.002	9e-04	0.0353	0.0186	0.0313	0.0647	0.0179	0.0806	8e-04
1	rs12118109	239760514	0.96	0.3177447436144	0.94	0.173887076546345	0.0440053996748674	0.104356314327584	0.01	0.021	0.0185	0.0033	0.164	0.004	0.004	0.0651	0.001	0.1033	0.1551	0.0286	0.0024	0.1361	0.0173	0.005	0.0044	0.002	9e-04	0.0353	0.0186	0.0313	0.0647	0.018	0.0806	8e-04
1	rs35437718	239763693	0.96	0.3177447436144	0.94	0.173887076546345	0.043540582025998	0.104934992509579	0.01	0.021	0.0186	0.0033	0.164	0.004	0.004	0.0651	0.001	0.1033	0.1551	0.0286	0.0024	0.1361	0.0173	0.005	0.0044	0.002	9e-04	0.0353	0.0186	0.0313	0.0647	0.018	0.0806	8e-04
1	rs60623103	239764324	0.96	0.3177447436144	0.95	0.15120882267165	0.0434659266929307	0.106012960317206	0.01	0.021	0.0186	0.0033	0.1641	0.004	0.004	0.065	0.001	0.1033	0.1551	0.0286	0.0024	0.1361	0.0173	0.0051	0.0045	0.0019	9e-04	0.0353	0.0186	0.0313	0.0647	0.018	0.0806	8e-04
1	rs67288160	239768268	0.96	0.3177447436144	0.95	0.15120882267165	0.0496201563875232	0.138407328021447	0.0099	0.021	0.0186	0.0033	0.1641	0.004	0.0041	0.065	0.001	0.1032	0.1551	0.0286	0.0024	0.1359	0.0173	0.0051	0.0045	0.0019	9e-04	0.0352	0.0186	0.0313	0.0647	0.018	0.0806	8e-04
1	rs6429142	239769983	0.97	0.285396128624663	0.96	0.130782650589638	0.0351557290013102	0.122068020489475	0.0097	0.0208	0.0189	0.0036	0.1637	0.0043	0.0044	0.0646	0.001	0.1024	0.1552	0.0289	0.0024	0.1347	0.0177	0.0054	0.0047	0.002	0.001	0.0351	0.0181	0.0313	0.0649	0.0186	0.0808	9e-04
1	rs6429144	239770140	0.97	0.285396128624663	0.96	0.130782650589638	0.032740649250575	0.117109623517127	0.0098	0.0208	0.0189	0.0036	0.1637	0.0043	0.0045	0.0646	0.001	0.1024	0.1552	0.0288	0.0024	0.1346	0.0178	0.0054	0.0047	0.002	0.001	0.0351	0.0181	0.0311	0.065	0.0188	0.0808	9e-04
1	rs72758709	239772793	0.98	0.255415240389183	0.96	0.130782650589638	0.0373144956348264	0.140802799448455	0.0097	0.0207	0.0197	0.0039	0.1637	0.0047	0.0049	0.0646	0.0012	0.1016	0.1563	0.0283	0.0025	0.1323	0.0183	0.0058	0.0051	0.002	0.0011	0.0354	0.0173	0.0306	0.0644	0.0197	0.0803	0.001
1	rs12072543	239773109	0.98	0.255415240389183	0.96	0.130782650589638	0.0380177103705324	0.132304119531872	0.0097	0.0207	0.0197	0.004	0.1637	0.0048	0.005	0.0646	0.0012	0.1015	0.1565	0.0282	0.0025	0.1321	0.0183	0.0058	0.0051	0.002	0.0011	0.0355	0.0172	0.0306	0.0644	0.0198	0.0802	0.0011
1	rs76016051	239773795	0.98	0.255415240389183	0.96	0.130782650589638	0.0392007225360027	0.119361731469192	0.0097	0.0207	0.0198	0.004	0.1636	0.0048	0.005	0.0646	0.0012	0.1014	0.1567	0.0281	0.0026	0.1316	0.0183	0.0059	0.0052	0.002	0.0011	0.0355	0.017	0.0305	0.0642	0.0199	0.0802	0.0011
1	rs6688669	239775817	0.98	0.255415240389183	0.96	0.130782650589638	0.0425180483153028	0.101890344209039	0.0097	0.0205	0.0203	0.0043	0.1632	0.005	0.0053	0.0648	0.0013	0.1007	0.1577	0.0277	0.0027	0.13	0.0187	0.0061	0.0055	0.0021	0.0011	0.0355	0.017	0.0311	0.0639	0.0203	0.0792	0.0012
1	rs6697471	239783215	0.98	0.255415240389183	0.96	0.130782650589638	0.0551540857895038	0.13032226683604	0.0098	0.0203	0.0205	0.0045	0.1619	0.0051	0.0056	0.0646	0.0012	0.1001	0.1579	0.0275	0.0027	0.1303	0.0188	0.0062	0.0057	0.0023	0.001	0.0354	0.0169	0.0315	0.064	0.0205	0.0793	0.0012
1	rs12037424	239798412	0.98	0.255415240389183	0.96	0.130782650589638	0.0546473876646772	0.12656961955527	0.0098	0.0203	0.0205	0.0046	0.1618	0.0052	0.0057	0.0646	0.0012	0.0999	0.1578	0.0274	0.0027	0.13	0.0188	0.0063	0.0058	0.0024	0.001	0.0354	0.0169	0.0317	0.064	0.0206	0.0792	0.0012
1	rs1867263	239807920	0.98	0.255415240389183	0.96	0.130782650589638	0.0553822410950316	0.144797267381713	0.0098	0.0203	0.0205	0.0046	0.1618	0.0052	0.0057	0.0646	0.0012	0.0999	0.1579	0.0274	0.0027	0.1299	0.0188	0.0063	0.0058	0.0025	0.001	0.0354	0.0169	0.0317	0.0641	0.0206	0.0792	0.0012
1	rs72758724	239810695	0.98	0.255415240389183	0.96	0.130782650589638	0.055769783450826	0.143957862252959	0.0098	0.0203	0.0205	0.0046	0.1617	0.0052	0.0058	0.0646	0.0012	0.0998	0.1578	0.0274	0.0027	0.1299	0.0188	0.0063	0.0058	0.0025	0.001	0.0354	0.017	0.0317	0.0641	0.0206	0.0792	0.0012
1	rs10925941	239812538	0.98	0.255415240389183	0.96	0.130782650589638	0.0554525692546087	0.14648136960889	0.0098	0.0203	0.0205	0.0046	0.1617	0.0052	0.0058	0.0646	0.0012	0.0998	0.1578	0.0274	0.0027	0.1299	0.0188	0.0063	0.0059	0.0025	0.001	0.0354	0.017	0.0317	0.0641	0.0206	0.0792	0.0012
1	rs16838631	239820958	0.98	0.255415240389183	0.97	0.112481740502774	0.056675122372007	0.178963540689277	0.01	0.0204	0.0204	0.0046	0.1618	0.0053	0.0058	0.0641	0.0013	0.0996	0.1579	0.0275	0.0027	0.1297	0.0189	0.0063	0.0059	0.0025	0.001	0.0354	0.017	0.0318	0.0641	0.0207	0.079	0.0012
1	rs17649827	239845570	0.98	0.255415240389183	0.98	0.0961760782036991	0.0564434267817245	0.183511439987913	0.0101	0.0204	0.0203	0.0047	0.1619	0.0053	0.0058	0.064	0.0013	0.0992	0.1579	0.0274	0.0027	0.1295	0.019	0.0064	0.006	0.0025	0.001	0.0354	0.0171	0.0319	0.0642	0.0208	0.0788	0.0013
1	rs12756683	239862038	0.98	0.255415240389183	0.98	0.0961760782036991	0.0528218147292951	0.168013964739432	0.0101	0.0204	0.0203	0.0048	0.1619	0.0054	0.0059	0.0637	0.0013	0.0989	0.1579	0.0274	0.0027	0.1292	0.0193	0.0064	0.006	0.0025	0.001	0.0353	0.0171	0.032	0.0643	0.0209	0.0787	0.0013
1	rs12033242	239864811	0.98	0.255415240389183	0.98	0.0961760782036991	0.05227883981144	0.166147191699886	0.0101	0.0204	0.0203	0.0048	0.1619	0.0054	0.0059	0.0637	0.0013	0.0989	0.1579	0.0274	0.0027	0.1292	0.0193	0.0065	0.006	0.0025	0.001	0.0353	0.0171	0.032	0.0643	0.0209	0.0787	0.0013
1	rs1431718	239879553	0.98	0.255415240389183	0.97	0.112481740502774	0.0494407936043183	0.145357852045729	0.0101	0.0204	0.0203	0.0048	0.1619	0.0054	0.0059	0.0637	0.0013	0.0988	0.1578	0.0274	0.0027	0.1291	0.0193	0.0065	0.006	0.0026	0.001	0.0353	0.0171	0.0321	0.0643	0.021	0.0787	0.0013
1	rs76290292	239880075	0.98	0.255415240389183	0.97	0.112481740502774	0.0493431440005447	0.145264366835946	0.0101	0.0204	0.0203	0.0048	0.1619	0.0054	0.0059	0.0637	0.0013	0.0988	0.1578	0.0275	0.0027	0.1291	0.0193	0.0065	0.006	0.0026	0.001	0.0353	0.0171	0.0321	0.0643	0.021	0.0787	0.0013
1	rs1431719	239881203	0.98	0.255415240389183	0.97	0.112481740502774	0.0490833816626584	0.143957862252959	0.0101	0.0204	0.0203	0.0048	0.1619	0.0054	0.0059	0.0637	0.0013	0.0988	0.1578	0.0275	0.0027	0.1291	0.0193	0.0065	0.006	0.0026	0.001	0.0353	0.0171	0.0321	0.0643	0.021	0.0787	0.0013
1	rs891700	239881926	0.98	0.255415240389183	0.97	0.112481740502774	0.0481814894753998	0.141728119479698	0.0101	0.0204	0.0203	0.0048	0.1619	0.0054	0.0059	0.0637	0.0013	0.0988	0.1577	0.0275	0.0027	0.1291	0.0193	0.0065	0.006	0.0026	0.001	0.0353	0.0171	0.0321	0.0643	0.021	0.0787	0.0013
1	rs78386100	239887700	0.98	0.255415240389183	0.97	0.112481740502774	0.0496364838285618	0.163214604267498	0.0101	0.0204	0.0203	0.0048	0.1619	0.0054	0.0059	0.0637	0.0013	0.0988	0.1577	0.0274	0.0027	0.129	0.0193	0.0065	0.006	0.0026	0.001	0.0354	0.0171	0.0321	0.0643	0.021	0.0787	0.0013
1	rs74667778	239887961	0.98	0.255415240389183	0.97	0.112481740502774	0.0499146049780268	0.162241167983665	0.0101	0.0204	0.0203	0.0048	0.1619	0.0054	0.0059	0.0637	0.0013	0.0988	0.1577	0.0274	0.0027	0.129	0.0193	0.0065	0.006	0.0026	0.001	0.0354	0.0171	0.0321	0.0643	0.021	0.0787	0.0013
1	rs17597501	239895046	0.98	0.255415240389183	0.97	0.112481740502774	0.0520593305158877	0.173259675658703	0.0101	0.0204	0.0203	0.0048	0.1619	0.0054	0.0059	0.0636	0.0013	0.0988	0.1577	0.0274	0.0027	0.129	0.0193	0.0065	0.006	0.0026	0.001	0.0354	0.0171	0.0321	0.0643	0.021	0.0787	0.0013
1	rs76855778	239908310	0.98	0.255415240389183	0.97	0.112481740502774	0.0717548071050813	0.228860641011915	0.0101	0.0204	0.0202	0.0048	0.162	0.0054	0.0059	0.0635	0.0013	0.0987	0.1577	0.0274	0.0027	0.1287	0.0194	0.0065	0.0061	0.0026	0.001	0.0354	0.017	0.0321	0.0642	0.0211	0.0786	0.0013
1	rs10925971	239917246	0.99	0.227721472602965	0.97	0.112481740502774	0.0741779058945424	0.159429859138045	0.0101	0.0201	0.02	0.005	0.1623	0.0056	0.0061	0.0632	0.0014	0.0982	0.1578	0.0277	0.0028	0.1276	0.0197	0.0066	0.0062	0.0027	0.0011	0.0354	0.0169	0.0324	0.0641	0.0215	0.0785	0.0015
1	rs80254635	239924146	0.99	0.227721472602965	0.97	0.112481740502774	0.0620660755273764	0.184730818391062	0.0102	0.0194	0.0203	0.0054	0.162	0.0063	0.0067	0.062	0.0017	0.0972	0.1583	0.0278	0.003	0.1246	0.0196	0.0067	0.0066	0.0029	0.0013	0.0352	0.0173	0.0328	0.0649	0.0221	0.0782	0.0019
1	rs496302	239924558	0.99	0.227721472602965	0.96	0.130782650589638	0.0688548453937505	0.231049213389563	0.0103	0.0191	0.0204	0.0056	0.1621	0.0066	0.0069	0.0616	0.0017	0.0967	0.1585	0.028	0.0031	0.1232	0.0195	0.0068	0.0067	0.003	0.0014	0.0352	0.0174	0.033	0.0651	0.0224	0.0779	0.0021
1	rs6703930	239924870	0.99	0.227721472602965	0.96	0.130782650589638	0.0672040655010795	0.255898553140509	0.0104	0.019	0.0204	0.0058	0.1617	0.0073	0.0071	0.0611	0.0019	0.0965	0.1587	0.0282	0.0031	0.1213	0.0197	0.007	0.007	0.0032	0.0015	0.0351	0.0175	0.0333	0.0652	0.0226	0.0776	0.0022
1	rs7533041	239925001	0.99	0.227721472602965	0.96	0.130782650589638	0.0933851573634652	0.263291458474518	0.0104	0.0189	0.0203	0.0058	0.162	0.0075	0.0072	0.0608	0.0019	0.0963	0.1588	0.0281	0.0031	0.1207	0.0197	0.007	0.007	0.0032	0.0016	0.0351	0.0175	0.0334	0.0651	0.0227	0.0776	0.0023
1	rs12078554	239927707	0.99	0.227721472602965	0.96	0.130782650589638	0.167864669741214	0.448978836297276	0.0105	0.0173	0.0202	0.0066	0.1689	0.0084	0.0082	0.0584	0.0016	0.0966	0.1571	0.028	0.0035	0.1143	0.0207	0.007	0.0076	0.0031	0.0018	0.035	0.0182	0.0322	0.0654	0.0244	0.0768	0.0023
1	rs72758756	239931591	0.99	0.227721472602965	0.96	0.130782650589638	0.148711870792408	0.418479686400131	0.0105	0.0174	0.0203	0.0066	0.1689	0.0085	0.0082	0.0584	0.0016	0.0967	0.1572	0.0282	0.0035	0.1138	0.0208	0.007	0.0076	0.0031	0.0018	0.035	0.0181	0.0323	0.0655	0.0245	0.0766	0.0023
1	rs663927	239935351	0.99	0.227721472602965	0.95	0.15120882267165	0.138433037655963	0.311623659583544	0.0105	0.0174	0.0204	0.0066	0.1688	0.0085	0.0082	0.0584	0.0016	0.0967	0.1573	0.0284	0.0035	0.1135	0.0208	0.0071	0.0076	0.0031	0.0018	0.0349	0.0181	0.0323	0.0656	0.0246	0.0765	0.0023
1	rs732160	239936729	0.99	0.227721472602965	0.95	0.15120882267165	0.138968062777413	0.292206632606376	0.0105	0.0174	0.0204	0.0066	0.1689	0.0085	0.0082	0.0584	0.0016	0.0967	0.1572	0.0284	0.0035	0.1134	0.0209	0.007	0.0076	0.0031	0.0018	0.0349	0.0181	0.0324	0.0656	0.0246	0.0765	0.0023
1	rs12408884	239940831	0.99	0.227721472602965	0.95	0.15120882267165	0.143646083152042	0.296936699435065	0.0105	0.0174	0.0204	0.0066	0.1689	0.0085	0.0082	0.0584	0.0016	0.0967	0.1572	0.0285	0.0035	0.1134	0.0209	0.007	0.0076	0.0031	0.0018	0.0349	0.0181	0.0324	0.0657	0.0246	0.0763	0.0023
1	rs643040	239947420	0.99	0.227721472602965	0.95	0.15120882267165	0.146165919423084	0.301808716284214	0.0105	0.0173	0.0203	0.0065	0.1692	0.0084	0.0082	0.0583	0.0016	0.0972	0.1575	0.0286	0.0034	0.1129	0.0208	0.007	0.0075	0.0032	0.0018	0.0351	0.0181	0.0318	0.0659	0.0246	0.0764	0.0023
1	rs72758767	239959893	0.99	0.227721472602965	0.95	0.15120882267165	0.138307329140719	0.293977715466915	0.0104	0.0173	0.0203	0.0065	0.1694	0.0084	0.0081	0.0584	0.0015	0.0974	0.1574	0.0286	0.0034	0.1124	0.0208	0.0071	0.0075	0.0032	0.0019	0.0351	0.0181	0.0317	0.0661	0.0246	0.0766	0.0023
1	rs10925978	239960932	0.99	0.227721472602965	0.95	0.15120882267165	0.139693889368837	0.300380292506167	0.0104	0.0172	0.0203	0.0065	0.1694	0.0084	0.0082	0.0584	0.0015	0.0974	0.1574	0.0286	0.0034	0.1124	0.0208	0.0071	0.0075	0.0032	0.0019	0.0351	0.0181	0.0317	0.0661	0.0246	0.0766	0.0023
1	rs78692182	239961984	0.99	0.227721472602965	0.95	0.15120882267165	0.139472745874132	0.303955160435429	0.0104	0.0172	0.0203	0.0065	0.1694	0.0084	0.0082	0.0584	0.0015	0.0975	0.1574	0.0286	0.0034	0.1124	0.0208	0.0071	0.0075	0.0032	0.0019	0.0351	0.0181	0.0317	0.0661	0.0246	0.0766	0.0023
1	rs2790336	239962686	0.99	0.227721472602965	0.95	0.15120882267165	0.138842063231825	0.305269117735672	0.0104	0.0172	0.0203	0.0064	0.1694	0.0084	0.0082	0.0584	0.0015	0.0975	0.1574	0.0287	0.0034	0.1123	0.0208	0.0071	0.0075	0.0032	0.0019	0.0351	0.0181	0.0317	0.0661	0.0246	0.0767	0.0023
1	rs1111249	239965310	1	0.202230525110681	0.95	0.15120882267165	0.0956224778389534	0.207142208090513	0.0106	0.0172	0.0199	0.0061	0.1695	0.0082	0.0077	0.058	0.0015	0.0981	0.158	0.0289	0.0033	0.1115	0.0204	0.0069	0.0073	0.0034	0.0018	0.0345	0.0187	0.0312	0.0659	0.0255	0.0781	0.0023
1	rs75593198	239967969	1	0.202230525110681	0.95	0.15120882267165	0.0810390180067436	0.195309681052254	0.0105	0.0169	0.0192	0.0055	0.1721	0.0075	0.0067	0.0579	0.0012	0.0992	0.16	0.0295	0.0031	0.1108	0.0192	0.0066	0.0069	0.0035	0.0016	0.0341	0.0187	0.0305	0.0663	0.0257	0.0795	0.0019
1	rs12072029	239967990	1	0.202230525110681	0.95	0.15120882267165	0.0795819726011059	0.197490935376737	0.0106	0.0169	0.0192	0.0055	0.172	0.0075	0.0067	0.0579	0.0012	0.0991	0.1602	0.0296	0.0031	0.1108	0.0191	0.0066	0.0068	0.0035	0.0016	0.0341	0.0187	0.0305	0.0663	0.0257	0.0796	0.0019
1	rs7515128	239968613	1	0.202230525110681	0.95	0.15120882267165	0.0822624043847612	0.175353651080667	0.0104	0.0169	0.0191	0.0052	0.173	0.0072	0.0063	0.0577	0.0011	0.0993	0.1606	0.0298	0.003	0.1105	0.0188	0.0066	0.0066	0.0035	0.0015	0.0341	0.0188	0.0304	0.0666	0.0257	0.0801	0.0018
1	rs61542079	239969043	1	0.202230525110681	0.95	0.15120882267165	0.091375701077064	0.20334728517	0.0103	0.0169	0.019	0.005	0.1738	0.0071	0.0061	0.0578	0.001	0.0995	0.1611	0.0298	0.0029	0.1101	0.0187	0.0065	0.0065	0.0035	0.0014	0.0342	0.0188	0.0305	0.0665	0.0257	0.0804	0.0017
1	rs12749330	239969744	1	0.202230525110681	0.95	0.15120882267165	0.0963253413011644	0.215336944165473	0.0102	0.0168	0.0189	0.0047	0.1751	0.0067	0.0057	0.0575	0.001	0.0999	0.1619	0.03	0.0028	0.1095	0.0182	0.0065	0.0059	0.0035	0.0013	0.0342	0.0188	0.0304	0.0669	0.0256	0.0812	0.0016
1	rs12059546	239970097	1	0.202230525110681	0.95	0.15120882267165	0.0966779865805845	0.192517260682641	0.0102	0.0168	0.0189	0.0047	0.1752	0.0067	0.0057	0.0575	0.001	0.1	0.1622	0.03	0.0027	0.1095	0.0182	0.0065	0.0058	0.0035	0.0013	0.0342	0.0188	0.0303	0.0668	0.0255	0.0813	0.0016
1	rs11576950	239970155	1	0.202230525110681	0.95	0.15120882267165	0.0983003948694785	0.191795525003368	0.0102	0.0168	0.0189	0.0047	0.1752	0.0067	0.0057	0.0575	0.001	0.1001	0.1622	0.03	0.0027	0.1095	0.0182	0.0065	0.0058	0.0035	0.0013	0.0342	0.0188	0.0303	0.0668	0.0255	0.0812	0.0016
1	rs12077627	239971798	1	0.202230525110681	0.95	0.15120882267165	0.0996053890386098	0.205558147020254	0.0102	0.0168	0.0194	0.0046	0.1753	0.0066	0.0056	0.0575	0.001	0.1001	0.1624	0.0301	0.0027	0.1094	0.0182	0.0064	0.0057	0.0035	0.0013	0.0342	0.0187	0.0303	0.0667	0.0256	0.0812	0.0015
1	rs72758778	239973302	1	0.202230525110681	0.94	0.173887076546345	0.102456825282567	0.213946050265809	0.0102	0.0168	0.0194	0.0046	0.1755	0.0066	0.0055	0.0574	9e-04	0.1001	0.1626	0.0301	0.0026	0.1094	0.0182	0.0064	0.0057	0.0035	0.0013	0.0342	0.0187	0.0301	0.0668	0.0256	0.0812	0.0015
1	rs61829258	239973821	1	0.202230525110681	0.94	0.173887076546345	0.0998882717738552	0.204504360313567	0.0102	0.0168	0.0193	0.0046	0.1756	0.0065	0.0055	0.0573	9e-04	0.1002	0.1627	0.0301	0.0026	0.1094	0.0182	0.0063	0.0057	0.0035	0.0013	0.0342	0.0187	0.0301	0.0669	0.0256	0.0813	0.0015
1	rs72758781	239975744	1	0.202230525110681	0.94	0.173887076546345	0.0968798616220483	0.175653502228685	0.0102	0.0168	0.0193	0.0045	0.1759	0.0064	0.0054	0.0571	9e-04	0.1003	0.1628	0.0302	0.0025	0.1095	0.0182	0.0062	0.0057	0.0035	0.0013	0.0342	0.0187	0.0299	0.0671	0.0256	0.0814	0.0015
1	rs7543259	239979186	1	0.202230525110681	0.94	0.173887076546345	0.0941520251220958	0.163994830110435	0.0101	0.0169	0.0194	0.0045	0.1764	0.0063	0.0053	0.0567	9e-04	0.1002	0.1628	0.0303	0.0024	0.1098	0.0181	0.0061	0.0056	0.0034	0.0013	0.0341	0.0186	0.0296	0.0676	0.0257	0.0817	0.0014
1	rs10802807	239984051	1.01	0.178854520006857	0.94	0.173887076546345	0.103269499240669	0.164678601757844	0.0102	0.0169	0.0194	0.0043	0.177	0.0061	0.0052	0.0562	9e-04	0.1002	0.164	0.0304	0.0022	0.1101	0.018	0.0058	0.0055	0.0034	0.0012	0.0337	0.0187	0.0291	0.0678	0.026	0.0819	0.0013
1	rs6429159	239984484	1.01	0.178854520006857	0.94	0.173887076546345	0.106962694612706	0.165265487847853	0.0102	0.0169	0.0195	0.0043	0.1771	0.0061	0.0052	0.0561	9e-04	0.1003	0.1643	0.0304	0.0021	0.1101	0.018	0.0057	0.0055	0.0033	0.0012	0.0336	0.0186	0.0291	0.0679	0.026	0.0819	0.0013
1	rs12733548	239984645	1.01	0.178854520006857	0.94	0.173887076546345	0.106640674915721	0.167325355761011	0.0101	0.0169	0.0194	0.0042	0.1772	0.0061	0.0052	0.0561	9e-04	0.1003	0.1643	0.0304	0.0021	0.1102	0.018	0.0057	0.0055	0.0033	0.0012	0.0336	0.0186	0.0291	0.0677	0.026	0.082	0.0013
1	rs75037698	239985471	1.01	0.178854520006857	0.94	0.173887076546345	0.100274829902119	0.16870356327406	0.0101	0.0169	0.0194	0.0042	0.1773	0.0061	0.0051	0.056	9e-04	0.1002	0.1645	0.0302	0.0021	0.1102	0.0179	0.0058	0.0055	0.0033	0.0012	0.0336	0.0188	0.029	0.0677	0.026	0.0822	0.0013
1	rs112246074	239985674	1.01	0.178854520006857	0.93	0.198940398764014	0.0983258794392848	0.168013964739432	0.0101	0.0169	0.0194	0.0042	0.1773	0.0061	0.0051	0.056	9e-04	0.1002	0.1645	0.0302	0.0021	0.1101	0.0179	0.0058	0.0055	0.0033	0.0012	0.0335	0.0188	0.029	0.0677	0.026	0.0823	0.0013
1	rs59721113	239988805	1.01	0.178854520006857	0.93	0.198940398764014	0.0959233089172042	0.193549903792206	0.0101	0.0169	0.0195	0.0041	0.1772	0.0061	0.005	0.0557	9e-04	0.0997	0.1648	0.0303	0.002	0.1101	0.0178	0.006	0.0055	0.0031	0.0012	0.0333	0.019	0.029	0.0675	0.0262	0.083	0.0013
1	rs6698105	239989590	1.01	0.178854520006857	0.93	0.198940398764014	0.117785870790606	0.21694550675944	0.0101	0.017	0.0195	0.004	0.1779	0.0062	0.0049	0.0553	9e-04	0.0993	0.1657	0.0304	0.0019	0.1098	0.0177	0.0062	0.0056	0.003	0.001	0.033	0.0192	0.0287	0.0673	0.0262	0.0833	0.0011
1	rs12138860	239989748	1.01	0.178854520006857	0.93	0.198940398764014	0.125636338435919	0.215229846873593	0.0101	0.017	0.0195	0.004	0.1783	0.0062	0.0048	0.0554	9e-04	0.0992	0.1659	0.0303	0.0019	0.1096	0.0176	0.0062	0.0056	0.003	0.001	0.0331	0.0192	0.0286	0.0673	0.0262	0.0834	0.0011
1	rs621060	239992286	1.01	0.178854520006857	0.93	0.198940398764014	0.149994646476664	0.233354452593008	0.0101	0.017	0.0196	0.0039	0.1791	0.0061	0.0048	0.0557	9e-04	0.0984	0.1661	0.0304	0.0018	0.109	0.0177	0.0063	0.0055	0.0029	9e-04	0.0332	0.0192	0.0285	0.0674	0.0262	0.0841	8e-04
1	rs593183	239998878	1.02	0.157502178544443	0.93	0.198940398764014	0.187819795224367	0.254654001453538	0.0099	0.0169	0.0195	0.0038	0.1805	0.0059	0.0048	0.0563	7e-04	0.0977	0.1661	0.0304	0.0017	0.1082	0.0174	0.0063	0.0055	0.0027	8e-04	0.0336	0.0192	0.0284	0.0675	0.0263	0.0846	7e-04
1	rs7530256	240002759	1.02	0.157502178544443	0.93	0.198940398764014	0.195964415763113	0.261579556420856	0.0098	0.0169	0.0196	0.0038	0.1807	0.0059	0.0048	0.0565	7e-04	0.0976	0.1661	0.0305	0.0016	0.1082	0.0173	0.0063	0.0055	0.0027	8e-04	0.0336	0.0192	0.0283	0.0675	0.0262	0.0848	7e-04
1	rs61831568	240009896	1.02	0.157502178544443	0.93	0.198940398764014	0.191943526785767	0.259529890680576	0.0099	0.0168	0.0197	0.0037	0.1808	0.0059	0.0049	0.057	7e-04	0.0975	0.1663	0.0306	0.0017	0.1082	0.0172	0.0063	0.0054	0.0027	8e-04	0.0333	0.0191	0.028	0.0677	0.0259	0.0849	6e-04
1	rs2068941	240009941	1.02	0.157502178544443	0.93	0.198940398764014	0.193507926608306	0.266496312868419	0.0099	0.0168	0.0198	0.0037	0.1808	0.0059	0.0049	0.057	7e-04	0.0976	0.1662	0.0306	0.0016	0.1082	0.0172	0.0062	0.0054	0.0027	7e-04	0.0334	0.0191	0.028	0.0677	0.0259	0.0849	6e-04
1	rs78276630	240015622	1.02	0.157502178544443	0.93	0.198940398764014	0.202339824920206	0.264205897450998	0.0098	0.0168	0.0198	0.0036	0.1809	0.0059	0.0048	0.057	7e-04	0.0975	0.1662	0.0307	0.0017	0.1082	0.0172	0.0062	0.0054	0.0027	7e-04	0.0334	0.019	0.028	0.0677	0.0259	0.0849	6e-04
1	rs61831573	240015957	1.02	0.157502178544443	0.93	0.198940398764014	0.202771594910629	0.26294879905751	0.0098	0.0168	0.0198	0.0037	0.1809	0.0059	0.0048	0.057	7e-04	0.0974	0.1662	0.0307	0.0017	0.1082	0.0172	0.0062	0.0054	0.0027	7e-04	0.0334	0.0191	0.028	0.0677	0.0259	0.0849	6e-04
1	rs11577106	240021699	1.02	0.157502178544443	0.93	0.198940398764014	0.206760411983272	0.262378009830485	0.0098	0.0168	0.0198	0.0036	0.1809	0.0059	0.0048	0.057	7e-04	0.0974	0.1662	0.0307	0.0017	0.1082	0.0172	0.0062	0.0054	0.0027	7e-04	0.0334	0.0191	0.028	0.0677	0.0259	0.0849	6e-04
1	rs17598757	240039840	1.03	0.13807906481078	0.92	0.226487429171296	0.228034041345297	0.260098735734669	0.0098	0.0168	0.0199	0.0036	0.1811	0.0059	0.0048	0.0571	7e-04	0.0971	0.1661	0.0309	0.0017	0.1078	0.0172	0.0061	0.0055	0.0028	8e-04	0.0335	0.0191	0.028	0.0678	0.0261	0.0847	6e-04
1	rs77990977	240047891	1.03	0.13807906481078	0.92	0.226487429171296	0.238527098274881	0.262263898494917	0.0097	0.0167	0.0199	0.0035	0.1814	0.0059	0.0047	0.0571	7e-04	0.0969	0.1659	0.0311	0.0018	0.1076	0.0172	0.0061	0.0055	0.0028	8e-04	0.0335	0.0191	0.028	0.0678	0.0261	0.0847	6e-04
1	rs10495447	240051340	1.03	0.13807906481078	0.91	0.256642068151906	0.231023469533295	0.254993235137525	0.0097	0.0167	0.0199	0.0035	0.1815	0.0059	0.0047	0.0571	7e-04	0.0968	0.1658	0.0311	0.0018	0.1075	0.0173	0.0061	0.0055	0.0028	8e-04	0.0335	0.0191	0.028	0.0678	0.0261	0.0847	6e-04
1	rs10802815	240056299	1.03	0.13807906481078	0.9	0.289513196358555	0.220222925791614	0.254880141437348	0.0097	0.0167	0.0199	0.0035	0.1813	0.0059	0.0047	0.0571	7e-04	0.0968	0.1655	0.0312	0.0018	0.1075	0.0174	0.006	0.0056	0.0029	8e-04	0.0335	0.0191	0.0281	0.068	0.0262	0.0848	7e-04
1	rs12075828	240058529	1.03	0.13807906481078	0.9	0.289513196358555	0.242589074386798	0.244990302826352	0.0097	0.0167	0.0201	0.0035	0.1812	0.0059	0.0047	0.0572	7e-04	0.0965	0.1652	0.0311	0.0019	0.107	0.0175	0.006	0.0057	0.0029	8e-04	0.0334	0.0191	0.0281	0.0682	0.0262	0.0849	7e-04
1	rs16839034	240060328	1.03	0.13807906481078	0.9	0.289513196358555	0.221954786911935	0.211173207027772	0.0099	0.0165	0.0202	0.0036	0.1808	0.0059	0.0047	0.0577	9e-04	0.0958	0.1646	0.0311	0.002	0.1068	0.0178	0.0061	0.0059	0.0031	8e-04	0.0335	0.0193	0.0283	0.0683	0.0263	0.0847	8e-04
1	rs10802816	240061635	1.04	0.120487900976968	0.9	0.289513196358555	0.210031192997709	0.178159147164241	0.0101	0.0164	0.0203	0.0037	0.18	0.0058	0.0047	0.058	0.001	0.0951	0.1642	0.031	0.0022	0.1066	0.0179	0.0062	0.006	0.0032	9e-04	0.0335	0.0193	0.0283	0.0683	0.0264	0.085	9e-04
1	rs10926008	240062123	1.04	0.120487900976968	0.9	0.289513196358555	0.206760411983272	0.170877291106664	0.0101	0.0164	0.0204	0.0037	0.1798	0.0058	0.0046	0.0582	0.0011	0.0947	0.164	0.0311	0.0023	0.1067	0.018	0.0063	0.0061	0.0032	0.001	0.0335	0.0193	0.0284	0.0683	0.0264	0.085	0.001
1	rs72760736	240062533	1.04	0.120487900976968	0.9	0.289513196358555	0.173413364828412	0.136209492044999	0.0103	0.0164	0.0204	0.0037	0.1793	0.0058	0.0046	0.0588	0.0012	0.094	0.1634	0.0313	0.0024	0.1066	0.018	0.0062	0.0062	0.0033	0.0011	0.0331	0.0193	0.0287	0.0682	0.0263	0.0849	0.0013
1	rs16839051	240063366	1.05	0.104628957265627	0.89	0.325204496311925	0.118585645751516	0.0802381565494411	0.0109	0.0165	0.0205	0.0039	0.1776	0.0059	0.0046	0.0599	0.0014	0.0929	0.1621	0.0318	0.0027	0.1068	0.018	0.0062	0.0062	0.0035	0.0013	0.0327	0.0194	0.0295	0.0681	0.0257	0.0849	0.002
1	rs10926010	240064136	1.05	0.104628957265627	0.89	0.325204496311925	0.149994646476664	0.0550250321670733	0.0113	0.0165	0.0208	0.0041	0.1772	0.0058	0.0045	0.0599	0.0017	0.092	0.1601	0.0321	0.003	0.1073	0.0178	0.0062	0.0063	0.0037	0.0015	0.0322	0.0195	0.0302	0.0685	0.0254	0.0848	0.0026
1	rs10926012	240065644	1.06	0.0904005175896243	0.89	0.325204496311925	0.158952410099828	0.0652459086315517	0.0113	0.0164	0.0209	0.0041	0.177	0.0058	0.0043	0.0603	0.0018	0.0916	0.1591	0.0324	0.0032	0.1073	0.0179	0.0062	0.0064	0.0037	0.0017	0.0319	0.0196	0.0305	0.0686	0.0255	0.0848	0.0027
1	rs7520974	240067260	1.06	0.0904005175896243	0.89	0.325204496311925	0.161076395913025	0.0594834419363635	0.0114	0.0164	0.0209	0.004	0.1769	0.0057	0.0042	0.0601	0.0018	0.0921	0.1586	0.0323	0.0033	0.1075	0.0179	0.006	0.0062	0.0037	0.0024	0.0313	0.0192	0.0306	0.0684	0.0253	0.0858	0.0028
1	rs2067481	240070944	1.06	0.0904005175896243	0.89	0.325204496311925	0.15908894174142	0.0565588846410579	0.0114	0.0164	0.021	0.004	0.1769	0.0057	0.0042	0.0601	0.0018	0.0921	0.1585	0.0323	0.0033	0.1076	0.0178	0.006	0.0062	0.0037	0.0024	0.0313	0.0192	0.0305	0.0685	0.0253	0.0858	0.0028
1	rs72760745	240072668	1.06	0.0904005175896243	0.9	0.289513196358555	0.158168690470311	0.0533212210170156	0.0114	0.0163	0.021	0.004	0.1769	0.0057	0.0042	0.0601	0.0018	0.0921	0.1585	0.0323	0.0033	0.1076	0.0177	0.006	0.0062	0.0037	0.0024	0.0313	0.0192	0.0304	0.0685	0.0253	0.0859	0.0028
1	rs10495449	240076608	1.06	0.0904005175896243	0.88	0.363814363818289	0.155393096267347	0.0501665127270502	0.0115	0.0163	0.0211	0.0041	0.1769	0.0057	0.0043	0.06	0.0018	0.0922	0.1584	0.0322	0.0033	0.1076	0.0176	0.006	0.0062	0.0037	0.0024	0.0314	0.0193	0.0302	0.0686	0.0253	0.086	0.0028
1	rs12021598	240077246	1.06	0.0904005175896243	0.88	0.363814363818289	0.156101161848964	0.0512703801596862	0.0115	0.0163	0.0211	0.0041	0.177	0.0057	0.0043	0.06	0.0018	0.0921	0.1584	0.0322	0.0033	0.1077	0.0176	0.006	0.0062	0.0037	0.0024	0.0314	0.0193	0.0301	0.0686	0.0253	0.086	0.0028
1	rs2184857	240081747	1.06	0.0904005175896243	0.87	0.405435896572436	0.16083576172659	0.0580457816552925	0.0116	0.0163	0.0212	0.0041	0.1772	0.0057	0.0043	0.06	0.0018	0.0919	0.1583	0.0322	0.0034	0.1077	0.0177	0.0059	0.0062	0.0037	0.0024	0.0315	0.0193	0.03	0.0685	0.0254	0.0858	0.0029
1	rs951711	240083438	1.06	0.0904005175896243	0.87	0.405435896572436	0.168005632516616	0.0808342760944891	0.0116	0.0164	0.0213	0.0041	0.1771	0.0057	0.0043	0.06	0.0018	0.0918	0.1582	0.0321	0.0034	0.1078	0.0177	0.0059	0.0062	0.0037	0.0024	0.0315	0.0193	0.0299	0.0685	0.0254	0.0857	0.0029
1	rs72760754	240084345	1.06	0.0904005175896243	0.87	0.405435896572436	0.170377018844349	0.0899101185383723	0.0116	0.0164	0.0213	0.0041	0.1771	0.0057	0.0043	0.0601	0.0018	0.0918	0.1581	0.0321	0.0034	0.1078	0.0177	0.0059	0.0062	0.0037	0.0024	0.0315	0.0193	0.0299	0.0686	0.0255	0.0857	0.0029
1	rs12138234	240085940	1.06	0.0904005175896243	0.87	0.405435896572436	0.176952789337094	0.10058455016583	0.0116	0.0164	0.0214	0.004	0.1768	0.0058	0.0043	0.0601	0.0019	0.0917	0.1578	0.0323	0.0034	0.1079	0.0177	0.0058	0.0062	0.0038	0.0024	0.0316	0.0193	0.0299	0.0684	0.0254	0.0856	0.003
1	rs34502383	240088842	1.07	0.0776994191057832	0.87	0.405435896572436	0.16712574734646	0.065519386739129	0.0118	0.0167	0.0218	0.004	0.1761	0.0061	0.0043	0.0604	0.002	0.0916	0.1565	0.0327	0.0033	0.108	0.0178	0.0058	0.0062	0.0039	0.0023	0.0321	0.0195	0.0301	0.0681	0.0252	0.0853	0.0032
1	rs147105409	240092693	1.08	0.0664216607683517	0.87	0.405435896572436	0.231530861859144	0.121279973499453	0.0121	0.0171	0.0224	0.0039	0.175	0.0065	0.0044	0.0607	0.0021	0.0915	0.1546	0.0333	0.0033	0.1084	0.018	0.0056	0.0062	0.0041	0.0021	0.0326	0.0197	0.0303	0.0674	0.0248	0.0847	0.0036
1	rs72760759	240093233	1.08	0.0664216607683517	0.87	0.405435896572436	0.235227924488245	0.097027633773626	0.0121	0.0172	0.0225	0.0039	0.1748	0.0066	0.0044	0.0607	0.0021	0.0915	0.1543	0.0334	0.0033	0.1084	0.018	0.0056	0.0062	0.0041	0.0021	0.0328	0.0198	0.0304	0.0672	0.0248	0.0846	0.0036
1	rs7531091	240094975	1.07	0.0776994191057832	0.87	0.405435896572436	0.265102815882586	0.0840689375782161	0.0121	0.0173	0.0228	0.0039	0.1746	0.0068	0.0044	0.0608	0.0022	0.0915	0.1539	0.0334	0.0031	0.1087	0.018	0.0057	0.0062	0.0042	0.002	0.0329	0.02	0.0304	0.067	0.0245	0.0845	0.0036
1	rs10926018	240095692	1.07	0.0776994191057832	0.87	0.405435896572436	0.256834518713807	0.100747415459412	0.0121	0.0174	0.0228	0.0038	0.1746	0.0068	0.0044	0.0608	0.0021	0.0915	0.1538	0.0334	0.0031	0.1088	0.018	0.0057	0.0062	0.0042	0.002	0.0329	0.02	0.0304	0.0669	0.0245	0.0849	0.0036
1	rs34737866	240102549	1.07	0.0776994191057832	0.87	0.405435896572436	0.254154638315265	0.0844483802963628	0.0123	0.0175	0.0227	0.0037	0.1742	0.0067	0.0043	0.0607	0.0021	0.0915	0.154	0.0333	0.0032	0.1089	0.0179	0.0058	0.0061	0.0042	0.002	0.0328	0.0202	0.0305	0.0668	0.0243	0.0856	0.0036
1	rs17606620	240102885	1.07	0.0776994191057832	0.87	0.405435896572436	0.253576020114485	0.0826333451104271	0.0123	0.0175	0.0228	0.0037	0.1742	0.0068	0.0043	0.0607	0.0021	0.0915	0.154	0.0332	0.0032	0.1089	0.0179	0.0058	0.0062	0.0042	0.002	0.0328	0.0202	0.0305	0.0668	0.0244	0.0856	0.0036
1	rs12404902	240103234	1.07	0.0776994191057832	0.87	0.405435896572436	0.256028943774037	0.0816568593424426	0.0123	0.0175	0.0228	0.0037	0.1742	0.0068	0.0043	0.0607	0.0021	0.0915	0.154	0.0332	0.0032	0.1088	0.0179	0.0058	0.0062	0.0042	0.002	0.0328	0.0202	0.0305	0.0668	0.0244	0.0856	0.0036
1	rs113344143	240107428	1.07	0.0776994191057832	0.87	0.405435896572436	0.269037631574521	0.127192227947889	0.0123	0.0175	0.0228	0.0037	0.1743	0.0068	0.0043	0.0607	0.0021	0.0914	0.154	0.0332	0.0032	0.1088	0.0179	0.0058	0.0062	0.0042	0.002	0.0329	0.0201	0.0304	0.0668	0.0243	0.0857	0.0037
1	rs111238588	240109211	1.07	0.0776994191057832	0.87	0.405435896572436	0.303305134108583	0.134751448446218	0.0123	0.0175	0.0228	0.0037	0.1743	0.0067	0.0042	0.0607	0.0021	0.0913	0.1539	0.0331	0.0031	0.1088	0.0178	0.0058	0.0061	0.0041	0.002	0.0329	0.0201	0.0303	0.0668	0.0243	0.0858	0.0037
1	rs12070477	240109413	1.07	0.0776994191057832	0.87	0.405435896572436	0.297894049922907	0.148360828589878	0.0123	0.0175	0.0228	0.0037	0.1743	0.0067	0.0042	0.0607	0.0021	0.0913	0.1539	0.0331	0.0031	0.1089	0.0178	0.0059	0.0061	0.0041	0.002	0.0329	0.0201	0.0303	0.0668	0.0243	0.0859	0.0037
1	rs6671685	240110838	1.07	0.0776994191057832	0.86	0.450156947394433	0.33586913312509	0.126391940559463	0.0123	0.0175	0.0231	0.0037	0.1746	0.0067	0.0041	0.0609	0.002	0.0907	0.1534	0.033	0.0031	0.1092	0.0179	0.006	0.0061	0.0041	0.002	0.033	0.0198	0.0299	0.067	0.0239	0.0865	0.0037
1	rs10926023	240111019	1.07	0.0776994191057832	0.86	0.450156947394433	0.270463692468333	0.0996095188275764	0.0123	0.0175	0.0233	0.0039	0.1748	0.0069	0.0043	0.061	0.0019	0.0903	0.1525	0.033	0.0032	0.1088	0.018	0.0062	0.0061	0.004	0.002	0.033	0.0195	0.0301	0.0674	0.0235	0.0873	0.0036
1	rs1538025	240113107	1.06	0.0904005175896243	0.86	0.450156947394433	0.0715465664527983	0.142934327898062	0.0132	0.0176	0.0251	0.0032	0.1735	0.0067	0.0046	0.0631	0.0016	0.0888	0.1502	0.0313	0.0037	0.1076	0.0176	0.006	0.0051	0.0034	0.0024	0.0343	0.0207	0.0316	0.0665	0.0241	0.0896	0.003
1	rs72760794	240113410	1.06	0.0904005175896243	0.86	0.450156947394433	0.0672240394103963	0.127103214246606	0.0132	0.0176	0.0251	0.0032	0.1735	0.0067	0.0046	0.0633	0.0016	0.0888	0.1501	0.0313	0.0037	0.1077	0.0176	0.006	0.0051	0.0034	0.0025	0.0343	0.0208	0.0316	0.0663	0.0241	0.0896	0.003
1	rs12125229	240116895	1.06	0.0904005175896243	0.86	0.450156947394433	0.0648158187952925	0.0955072512731851	0.0132	0.0177	0.0252	0.0032	0.1735	0.0067	0.0046	0.0634	0.0015	0.0888	0.1502	0.0312	0.0037	0.1076	0.0176	0.006	0.0051	0.0034	0.0025	0.0344	0.0207	0.0316	0.0662	0.0241	0.0897	0.0029
1	rs12756029	240121434	1.05	0.104628957265627	0.86	0.450156947394433	0.0491320166056586	0.114018222871647	0.0132	0.0177	0.0253	0.0033	0.1732	0.0066	0.0046	0.0636	0.0015	0.0888	0.1499	0.0312	0.0038	0.1076	0.0177	0.0059	0.005	0.0032	0.0025	0.0344	0.0208	0.0318	0.0663	0.0242	0.0901	0.0027
1	rs12129255	240126186	1.05	0.104628957265627	0.86	0.450156947394433	0.0439452338609153	0.133027529911628	0.0132	0.0178	0.0253	0.0033	0.1731	0.0066	0.0046	0.0636	0.0015	0.0888	0.1498	0.0312	0.0038	0.1076	0.0177	0.0059	0.0049	0.0032	0.0025	0.0344	0.0208	0.0318	0.0662	0.0242	0.0902	0.0027
1	rs6697450	240129075	1.05	0.104628957265627	0.85	0.498060230126391	0.0434510061226159	0.128709003578474	0.0132	0.0178	0.0253	0.0033	0.1731	0.0067	0.0046	0.0636	0.0015	0.0888	0.1498	0.0312	0.0038	0.1076	0.0177	0.0059	0.0049	0.0032	0.0025	0.0345	0.0208	0.0318	0.0662	0.0242	0.0902	0.0027
1	rs34312508	240136598	1.05	0.104628957265627	0.85	0.498060230126391	0.0392146258426867	0.105266221340643	0.0133	0.0178	0.0254	0.0033	0.173	0.0066	0.0046	0.0638	0.0014	0.0888	0.1497	0.0311	0.0037	0.1075	0.0177	0.0059	0.0049	0.0031	0.0025	0.0345	0.0208	0.0318	0.0663	0.0243	0.0903	0.0026
1	rs74582590	240137386	1.05	0.104628957265627	0.85	0.498060230126391	0.0393817306458715	0.102217816294726	0.0133	0.0178	0.0254	0.0033	0.173	0.0066	0.0046	0.0638	0.0014	0.0888	0.1498	0.0311	0.0037	0.1075	0.0177	0.0059	0.0049	0.0031	0.0025	0.0345	0.0208	0.0318	0.0663	0.0243	0.0903	0.0026
1	rs116244267	240137514	1.05	0.104628957265627	0.85	0.498060230126391	0.0394235833665234	0.102463688367744	0.0133	0.0178	0.0254	0.0033	0.173	0.0066	0.0046	0.0638	0.0014	0.0888	0.1497	0.0311	0.0037	0.1075	0.0177	0.0059	0.0049	0.0031	0.0025	0.0345	0.0208	0.0318	0.0663	0.0243	0.0903	0.0026
1	rs1381526	240140563	1.05	0.104628957265627	0.85	0.498060230126391	0.0392981170473212	0.0906903285761184	0.0133	0.0178	0.0254	0.0033	0.173	0.0066	0.0046	0.0638	0.0014	0.0888	0.1497	0.0311	0.0037	0.1075	0.0177	0.0059	0.0049	0.0031	0.0025	0.0345	0.0209	0.0318	0.0663	0.0243	0.0904	0.0025
1	rs72762535	240140861	1.05	0.104628957265627	0.85	0.498060230126391	0.0390202885823439	0.0917871177191262	0.0133	0.0178	0.0254	0.0033	0.173	0.0066	0.0046	0.0638	0.0014	0.0888	0.1497	0.0311	0.0037	0.1075	0.0177	0.0059	0.0049	0.0031	0.0025	0.0345	0.0209	0.0318	0.0663	0.0243	0.0904	0.0025
1	rs35029872	240141307	1.05	0.104628957265627	0.85	0.498060230126391	0.037854623815518	0.0938378485077095	0.0133	0.0178	0.0254	0.0033	0.173	0.0066	0.0046	0.0638	0.0014	0.0889	0.1496	0.0311	0.0037	0.1075	0.0178	0.0059	0.0049	0.0031	0.0025	0.0345	0.0209	0.0318	0.0663	0.0243	0.0905	0.0025
1	rs114487489	240145537	1.05	0.104628957265627	0.84	0.549223467132668	0.037664968125425	0.0939963386278548	0.0133	0.0178	0.0254	0.0033	0.173	0.0066	0.0046	0.0638	0.0014	0.0889	0.1496	0.0311	0.0037	0.1075	0.0178	0.0059	0.0049	0.0032	0.0025	0.0345	0.0209	0.0318	0.0663	0.0243	0.0905	0.0025
1	rs7553490	240145679	1.05	0.104628957265627	0.84	0.549223467132668	0.0373951727746161	0.0941549343395938	0.0133	0.0178	0.0254	0.0033	0.173	0.0066	0.0046	0.0638	0.0014	0.0889	0.1496	0.0311	0.0037	0.1075	0.0178	0.0059	0.0049	0.0032	0.0025	0.0345	0.0209	0.0318	0.0663	0.0243	0.0905	0.0025
1	rs2169454	240152077	1.05	0.104628957265627	0.84	0.549223467132668	0.0362634589391984	0.0934420856303372	0.0133	0.0178	0.0254	0.0033	0.173	0.0066	0.0046	0.0638	0.0014	0.0889	0.1495	0.0311	0.0037	0.1076	0.0178	0.0058	0.0049	0.0031	0.0025	0.0346	0.0209	0.0318	0.0662	0.0243	0.0906	0.0025
1	rs7539606	240157086	1.05	0.104628957265627	0.84	0.549223467132668	0.0357913878933318	0.092731380121171	0.0133	0.0178	0.0254	0.0033	0.173	0.0066	0.0046	0.0638	0.0014	0.0888	0.1495	0.0311	0.0037	0.1076	0.0178	0.0059	0.0049	0.0031	0.0025	0.0346	0.0209	0.0318	0.0662	0.0243	0.0906	0.0025
1	rs12735054	240158977	1.05	0.104628957265627	0.84	0.549223467132668	0.0269365531584822	0.0921014462994714	0.0133	0.0178	0.0254	0.0032	0.1729	0.0067	0.0047	0.0637	0.0014	0.0889	0.1495	0.0312	0.0037	0.1076	0.0178	0.0059	0.0049	0.0031	0.0022	0.0346	0.021	0.0318	0.0662	0.0244	0.0906	0.0025
1	rs80313384	240165532	1.05	0.104628957265627	0.84	0.549223467132668	0.0214101317321932	0.0893655689929195	0.0132	0.0179	0.0254	0.0032	0.173	0.0067	0.0047	0.0638	0.0014	0.0893	0.149	0.0312	0.0037	0.1076	0.0179	0.0061	0.0049	0.003	0.0014	0.0347	0.0211	0.0319	0.0661	0.0245	0.091	0.0025
1	rs35784355	240165887	1.05	0.104628957265627	0.83	0.603719568470427	0.0212744093140074	0.0887448420242595	0.0132	0.0179	0.0254	0.0032	0.173	0.0067	0.0047	0.0638	0.0014	0.0892	0.1489	0.0312	0.0037	0.1076	0.0178	0.0061	0.0049	0.003	0.0014	0.0347	0.0211	0.0319	0.0661	0.0246	0.091	0.0025
1	rs77188577	240166540	1.05	0.104628957265627	0.83	0.603719568470427	0.020826491134682	0.0939963386278548	0.0132	0.018	0.0254	0.0032	0.1729	0.0067	0.0047	0.0638	0.0014	0.0893	0.1488	0.0312	0.0037	0.1076	0.0178	0.0061	0.0049	0.003	0.0013	0.0347	0.0211	0.032	0.066	0.0246	0.0912	0.0024
1	Affx-7864175	240173274	1.04	0.120487900976968	0.83	0.603719568470427	0.00517470011837393	0.0938378485077095	0.0131	0.0184	0.0254	0.0032	0.1723	0.0064	0.0049	0.0643	0.0014	0.089	0.1479	0.0306	0.0037	0.1079	0.0178	0.0063	0.0052	0.0026	0.0013	0.0349	0.0217	0.0318	0.0655	0.025	0.0925	0.0019
1	rs12058044	240174834	1.04	0.120487900976968	0.83	0.603719568470427	0.00524036980574932	0.0903779228433499	0.0131	0.0184	0.0254	0.0032	0.1723	0.0064	0.0049	0.0643	0.0014	0.089	0.148	0.0306	0.0037	0.1079	0.0178	0.0063	0.0052	0.0026	0.0013	0.0349	0.0217	0.0318	0.0655	0.025	0.0925	0.0019
1	rs2066299	240183802	1.04	0.120487900976968	0.83	0.603719568470427	0.00542189391528735	0.0887448420242595	0.0131	0.0186	0.0256	0.0032	0.1719	0.0063	0.0049	0.0643	0.0014	0.0888	0.1475	0.0304	0.0037	0.1087	0.0178	0.0064	0.0052	0.0025	0.0012	0.0348	0.0218	0.0315	0.0651	0.0253	0.093	0.002
1	rs61828671	240183909	1.04	0.120487900976968	0.83	0.603719568470427	0.00518092657831163	0.0902998883975837	0.0131	0.0186	0.0256	0.0032	0.172	0.0062	0.0049	0.0642	0.0014	0.0887	0.1473	0.0304	0.0038	0.1087	0.0179	0.0064	0.0052	0.0025	0.0013	0.0348	0.0219	0.0316	0.065	0.0253	0.0931	0.002
1	rs72762583	240190732	1.04	0.120487900976968	0.83	0.603719568470427	0.00686429626859262	0.0974293009109307	0.0131	0.0189	0.0257	0.0034	0.1716	0.0062	0.005	0.0646	0.0014	0.0879	0.1468	0.0305	0.0038	0.1097	0.018	0.0065	0.0054	0.0025	0.0012	0.0343	0.0221	0.0316	0.0642	0.0256	0.0931	0.002
1	rs61828674	240193486	1.04	0.120487900976968	0.83	0.603719568470427	0.00741923752872826	0.0913164243517505	0.0131	0.0189	0.0257	0.0034	0.1716	0.0063	0.0051	0.0646	0.0014	0.0879	0.1467	0.0305	0.0038	0.1097	0.018	0.0065	0.0054	0.0025	0.0012	0.0343	0.0221	0.0316	0.0641	0.0256	0.093	0.002
1	rs10926086	240202262	1.03	0.13807906481078	0.83	0.603719568470427	0.0076733720756804	0.0900659459725021	0.0131	0.0189	0.0257	0.0034	0.1716	0.0063	0.0051	0.0646	0.0014	0.0878	0.1467	0.0305	0.0038	0.1098	0.018	0.0065	0.0054	0.0025	0.0012	0.0343	0.0221	0.0316	0.0641	0.0256	0.093	0.002
1	rs80195683	240203931	1.03	0.13807906481078	0.83	0.603719568470427	0.0077709057955044	0.0916301132588253	0.0131	0.0189	0.0257	0.0034	0.1716	0.0063	0.0051	0.0646	0.0014	0.0878	0.1467	0.0305	0.0038	0.1098	0.018	0.0065	0.0054	0.0025	0.0012	0.0343	0.0221	0.0316	0.0641	0.0257	0.093	0.002
1	rs12239916	240207719	1.04	0.120487900976968	0.83	0.603719568470427	0.0062657241274466	0.10551490772154	0.0132	0.0188	0.0257	0.0034	0.1715	0.0063	0.0051	0.0647	0.0014	0.0877	0.1466	0.0305	0.0039	0.11	0.018	0.0065	0.0054	0.0025	0.0013	0.0342	0.0221	0.0316	0.0641	0.0257	0.0929	0.002
1	rs80196739	240207875	1.04	0.120487900976968	0.82	0.661616834019215	0.00618311102158975	0.104438906794529	0.0132	0.0188	0.0257	0.0034	0.1714	0.0063	0.0051	0.0647	0.0014	0.0877	0.1465	0.0305	0.0039	0.1101	0.0181	0.0064	0.0054	0.0025	0.0013	0.0342	0.0221	0.0316	0.0641	0.0257	0.0928	0.002
1	rs35266652	240211803	1.03	0.13807906481078	0.82	0.661616834019215	0.00718765445623184	0.0973489153999478	0.0132	0.0186	0.026	0.0035	0.1711	0.0063	0.0052	0.0652	0.0014	0.0872	0.1456	0.0306	0.0041	0.111	0.0184	0.0064	0.0055	0.0025	0.0013	0.034	0.0223	0.0315	0.0639	0.0258	0.0924	0.0021
1	rs79166863	240213742	1.03	0.13807906481078	0.82	0.661616834019215	0.00726826971338563	0.0963863223204539	0.0132	0.0186	0.026	0.0035	0.171	0.0063	0.0052	0.0652	0.0014	0.0872	0.1456	0.0306	0.0041	0.111	0.0183	0.0065	0.0055	0.0025	0.0013	0.034	0.0223	0.0315	0.0639	0.0258	0.0924	0.0021
1	rs10802835	240219054	1.03	0.13807906481078	0.82	0.661616834019215	0.00748526144320542	0.0979121601905018	0.0132	0.0186	0.026	0.0035	0.171	0.0063	0.0053	0.0652	0.0014	0.0872	0.1454	0.0306	0.0041	0.111	0.0183	0.0065	0.0055	0.0025	0.0013	0.034	0.0223	0.0315	0.0638	0.0258	0.0925	0.0021
1	rs12069776	240221391	1.03	0.13807906481078	0.81	0.722979171095748	0.00738229606018105	0.10017783667289	0.0133	0.0186	0.026	0.0035	0.1708	0.0063	0.0053	0.0652	0.0014	0.0872	0.1454	0.0306	0.0042	0.1111	0.0183	0.0065	0.0055	0.0025	0.0013	0.034	0.0223	0.0315	0.0638	0.0259	0.0925	0.0021
1	rs6429178	240225460	1.03	0.13807906481078	0.8	0.78786632127418	0.00730070962760423	0.116937056920894	0.0133	0.0187	0.0261	0.0035	0.1705	0.0063	0.0053	0.0653	0.0015	0.0871	0.1451	0.0306	0.0042	0.1114	0.0184	0.0065	0.0055	0.0025	0.0013	0.034	0.0224	0.0315	0.0638	0.0259	0.0923	0.0021
1	rs6685739	240233637	1.03	0.13807906481078	0.8	0.78786632127418	0.00970916285784157	0.15971987726673	0.0133	0.0186	0.0264	0.0035	0.1689	0.0064	0.0055	0.0658	0.0015	0.0858	0.1434	0.0305	0.0045	0.1126	0.0187	0.0065	0.0058	0.0025	0.0014	0.0344	0.0229	0.0317	0.0633	0.0263	0.0924	0.0022
1	rs114100936	240234949	1.03	0.13807906481078	0.8	0.78786632127418	0.0114292563770093	0.184425714497837	0.0133	0.0186	0.0266	0.0035	0.1684	0.0065	0.0056	0.0659	0.0015	0.0853	0.1428	0.0305	0.0047	0.113	0.0189	0.0066	0.0059	0.0025	0.0015	0.0345	0.0231	0.0317	0.063	0.0264	0.0924	0.0022
1	rs34615002	240235947	1.03	0.13807906481078	0.8	0.78786632127418	0.0144187534940853	0.19728284520975	0.0133	0.0186	0.0267	0.0036	0.168	0.0066	0.0057	0.0658	0.0016	0.0849	0.1425	0.0305	0.0047	0.1133	0.0189	0.0066	0.0059	0.0025	0.0015	0.0346	0.0232	0.0318	0.0629	0.0266	0.0924	0.0022
1	rs6429180	240236430	1.03	0.13807906481078	0.8	0.78786632127418	0.016852344071992	0.193549903792206	0.0134	0.0186	0.0268	0.0036	0.1678	0.0066	0.0057	0.0656	0.0016	0.0847	0.1425	0.0305	0.0048	0.1134	0.019	0.0066	0.006	0.0025	0.0015	0.0346	0.0233	0.032	0.0625	0.0267	0.0922	0.0023
1	rs114978572	240236934	1.03	0.13807906481078	0.77	1.00421642385407	0.0155072132936231	0.220390224613023	0.0134	0.0186	0.0269	0.0036	0.1677	0.0066	0.0058	0.0656	0.0016	0.0845	0.1422	0.0305	0.0048	0.1135	0.0191	0.0066	0.006	0.0025	0.0015	0.0346	0.0234	0.032	0.0624	0.0267	0.0922	0.0023
1	rs4659561	240239873	1.02	0.157502178544443	0.76	1.08372498247965	0.0208442756839078	0.21181203192158	0.0133	0.0187	0.0272	0.0037	0.1666	0.0067	0.006	0.0655	0.0016	0.0837	0.141	0.0304	0.0049	0.1147	0.0195	0.0068	0.0062	0.0025	0.0016	0.0348	0.0238	0.0321	0.062	0.0271	0.092	0.0023
1	rs4659562	240240025	1.02	0.157502178544443	0.76	1.08372498247965	0.0217109207774213	0.212025115407656	0.0133	0.0187	0.0272	0.0037	0.1666	0.0067	0.006	0.0655	0.0016	0.0837	0.141	0.0304	0.0049	0.1148	0.0195	0.0068	0.0063	0.0025	0.0016	0.0348	0.0238	0.032	0.062	0.0271	0.092	0.0023
1	rs4443876	240249082	1.01	0.178854520006857	0.76	1.08372498247965	0.0478302630464499	0.242648660608635	0.0126	0.0188	0.0288	0.0043	0.1624	0.0079	0.0066	0.0652	0.0016	0.0832	0.1372	0.0301	0.005	0.1191	0.0199	0.0072	0.0067	0.0025	0.0015	0.0359	0.0255	0.0318	0.0598	0.0274	0.0917	0.0021
1	rs1341816	240249915	1	0.202230525110681	0.76	1.08372498247965	0.0506062268882377	0.238983484682923	0.0126	0.0187	0.029	0.0043	0.161	0.008	0.0066	0.0649	0.0015	0.0838	0.1376	0.0299	0.005	0.1199	0.02	0.0072	0.0066	0.0024	0.0015	0.036	0.0256	0.0316	0.0597	0.0274	0.0916	0.0021
1	rs11805978	240251226	1	0.202230525110681	0.76	1.08372498247965	0.0742844433251328	0.252396086480084	0.0124	0.0187	0.0293	0.0042	0.1602	0.0081	0.0067	0.0645	0.0015	0.0842	0.1375	0.0299	0.005	0.1214	0.0201	0.007	0.0066	0.0023	0.0015	0.0361	0.0258	0.0313	0.0596	0.0276	0.0912	0.002
1	rs1418049	240253320	0.99	0.227721472602965	0.76	1.08372498247965	0.112945564110255	0.275950843732749	0.0123	0.0186	0.0299	0.0042	0.1594	0.0081	0.0067	0.0641	0.0014	0.0844	0.137	0.03	0.0048	0.1228	0.0203	0.0069	0.0065	0.0022	0.0015	0.0362	0.0261	0.0309	0.0596	0.0277	0.0912	0.0019
1	rs114737396	240263136	0.99	0.227721472602965	0.76	1.08372498247965	0.116819168986863	0.268333068128423	0.0123	0.0185	0.03	0.0042	0.1591	0.0081	0.0067	0.0638	0.0014	0.0845	0.137	0.03	0.0048	0.1231	0.0203	0.0068	0.0066	0.0021	0.0015	0.0362	0.0263	0.0308	0.0597	0.0277	0.0913	0.0018
1	rs10926125	240266540	0.99	0.227721472602965	0.75	1.16700258790913	0.119503733510897	0.27121082374264	0.0123	0.0185	0.0301	0.0041	0.159	0.008	0.0067	0.0638	0.0014	0.0845	0.1369	0.03	0.0048	0.1232	0.0203	0.0068	0.0066	0.0021	0.0015	0.0362	0.0263	0.0308	0.0597	0.0277	0.0914	0.0018
